# High-resolution African HLA resource uncovers *HLA-DRB1* expression effects underlying vaccine response

**DOI:** 10.1101/2022.11.24.22282715

**Authors:** Alexander J. Mentzer, Alexander T. Dilthey, Martin Pollard, Deepti Gurdasani, Emre Karakoc, Tommy Carstensen, Allan Muhwezi, Clare Cutland, Amidou Diarra, Ricardo da Silva Antunes, Sinu Paul, Gaby Smits, Susan Wareing, HwaRan Kim, Cristina Pomilla, Amanda Y. Chong, Debora Y.C. Brandt, Rasmus Nielsen, Samuel Neaves, Nicolas Timpson, Austin Crinklaw, Cecilia S. Lindestam Arlehamn, Anna Rautanen, Dennison Kizito, Tom Parks, Kathryn Auckland, Kate E. Elliott, Tara Mills, Katie Ewer, Nick Edwards, Segun Fatumo, Sarah Peacock, Katie Jeffery, Fiona R.M. van der Klis, Pontiano Kaleebu, Pandurangan Vijayanand, Bjorn Peters, Alessandro Sette, Nezih Cereb, Sodiomon Sirima, Shabir A. Madhi, Alison M. Elliott, Gil McVean, Adrian V.S. Hill, Manjinder S. Sandhu

**Affiliations:** Wellcome Centre for Human Genetics, University of Oxford, UK; Big Data Institute, Li Ka Shing Centre for Health Information and Discovery, University of Oxford, Oxford, UK; Institute of Medical Microbiology and Hospital Hygiene, University Hospital of Düsseldorf, Heinrich Heine University Düsseldorf; Genome Informatics Section, Computational and Statistical Genomics Branch, National Human Genome Research Institute, Bethesda, Maryland, USA; Wellcome Sanger Institute, Hinxton, Cambridge, UK; Medical Research Council/Uganda Virus Research Institute and London School of Hygiene & Tropical Medicine Uganda Research Unit, Entebbe, Uganda; South African Medical Research Council Vaccines and Infectious Diseases Analytics Research Unit, University of the Witwatersrand, Johannesburg, South Africa; Groupe de Recherche Action en Santé (GRAS) 06 BP 10248 Ouagadougou, Burkina Faso; Division of Vaccine Discovery, La Jolla Institute for Immunology, La Jolla, California, USA; National Institute for Public Health and the Environment, Bilthoven, The Netherlands; Microbiology Department, John Radcliffe Hospital, Oxford University NHS Foundation Trust, Oxford, UK; Histogenetics, New York, USA; Department of Integrative Biology, University of California at Berkeley, California, USA; Avon Longitudinal Study of Parents and Children at University of Bristol, Bristol, UK; Population Health Sciences, Bristol Medical School, University of Bristol, Bristol, UK; MRC Integrative Epidemiology Unit, University of Bristol, Bristol, UK; Department of Infectious Disease, Imperial College London, UK; The Jenner Institute, University of Oxford, UK; The Department of Non-communicable Disease Epidemiology, London School of Hygiene and Tropical Medicine London, London, UK; Tissue Typing Laboratory, Cambridge University Hospitals NHS Foundation Trust, Cambridge, UK; University of California San Diego, La Jolla, CA, USA; Department of Clinical Research, London School of Hygiene & Tropical Medicine, London, UK; Department of Epidemiology & Biostatistics, School of Public Health, Imperial College London, UK

## Abstract

How human genetic variation contributes to vaccine immunogenicity and effectiveness is unclear, particularly in infants from Africa. We undertook genome-wide association analyses of eight vaccine antibody responses in 2,499 infants from three African countries and identified significant associations across the human leukocyte antigen (HLA) locus for five antigens spanning pertussis, diphtheria and hepatitis B vaccines. Using high-resolution HLA typing in 1,706 individuals from 11 African populations we constructed a continental imputation resource to fine-map signals of association across the class II HLA observing genetic variation explaining up to 10% of the observed variance in antibody responses. Using follicular helper T-cell assays, *in silico* binding, and immune cell eQTL datasets we find evidence of *HLA-DRB1* expression correlating with serological response and inferred protection from pertussis following vaccination. This work improves our understanding of molecular mechanisms underlying HLA associations that should support vaccine design and development across Africa with wider global relevance.

**Teaser:** High-resolution typing of HLA diversity provides mechanistic insights into differential potency and inferred effectiveness of vaccines across Africa.

## Additional Data Table 1 for "High-resolution African HLA resource uncovers *HLA-DRB1* expression effects underlying vaccine response" (part 4 of 17)

### Sheet: PT (continued)
RSID	PVALUE_FE	BETA_FE	STD_FE
6:33110546:A:G	0.57828	0.022024	0.0396187
6:33110563:G:A	0.688105	-0.0236636	0.0589485
6:33110568:G:A	0.485134	0.0203809	0.0291961
6:33110568:G:GGA	0.946281	-0.00282597	0.0419425
6:33110578:AAAGG:A	0.963417	0.00194782	0.0424673
6:33110595:AAGG:A	0.973497	0.00142779	0.0429756
6:33110605:A:AAC	0.997146	0.000150122	0.041965
6:33110652:C:T	0.97442	-0.00135239	0.0421764
6:33110901:C:G	0.37562	-0.0432591	0.0488254
6:33110920:C:G	0.428722	0.0242553	0.0306494
6:33111028:A:C	0.462361	0.0213519	0.0290516
6:33111146:G:A	0.363299	0.0278133	0.0305944
6:33111265:G:C	0.324262	-0.0746961	0.0757769
6:33111731:T:C	0.34927	0.0286499	0.0306087
6:33111753:C:T	0.335677	0.0296055	0.0307512
6:33111898:A:AG	0.380109	0.0277226	0.0315857
6:33111898:A:G	0.579413	0.0172932	0.0312016
6:33111898:A:GG	0.600282	0.0163216	0.0311484
6:33112004:C:A	0.0147542	-0.162174	0.0665094
6:33112063:T:G	0.187345	0.0983049	0.0745596
6:33112122:T:TGAGAGAGAGA	0.84204	0.0119889	0.0601596
6:33112128:T:A	0.239087	0.0410432	0.034863
6:33112132:T:A	0.474787	-0.0245806	0.0343923
6:33112134:A:T	0.437349	0.0387808	0.0499317
6:33112138:A:T	0.454244	-0.100502	0.134296
6:33112159:C:A	0.970668	0.00148683	0.0404355
6:33112438:C:T	0.314596	0.0837685	0.0832999
6:33112543:T:C	0.308949	0.0311617	0.0306278
6:33112576:C:T	0.606994	0.0250137	0.0486299
6:33112913:C:T	0.326294	0.0300329	0.0305957
6:33112936:G:A	0.382599	0.0267655	0.030655
6:33113100:G:A	0.38616	0.0265605	0.030649
6:33113394:T:C	0.280226	0.0329899	0.0305515
6:33113546:G:A	0.382069	0.0267855	0.0306438
6:33113639:C:G	0.224052	0.109893	0.0903852
6:33113661:A:G	0.70105	-0.0115239	0.0300177
6:33113678:T:C	0.443038	0.0476666	0.0621409
6:33113681:CA:C	0.372787	-0.0295065	0.0331064
6:33113683:A:C	0.466618	-0.0451534	0.0620244
6:33114068:A:G	0.182703	0.0404704	0.0303723
6:33114222:G:A	0.0233075	-0.115563	0.0509457
6:33114586:G:C	0.974986	-0.00132276	0.0421857
6:33114623:G:T	0.386003	0.0251762	0.029042
6:33114634:G:A	0.106422	0.141244	0.0874853
6:33114678:T:C	0.201711	0.0371893	0.0291294
6:33114713:A:G	0.0194196	-0.119154	0.0509777
6:33114894:G:T	0.468471	0.0210479	0.0290328
6:33114918:G:A	0.887165	0.0059831	0.0421666
6:33115121:C:G	0.199408	0.11291	0.0879885
6:33115185:T:C	0.445101	0.0220708	0.0289033
6:33115201:TA:T	0.418036	0.0233373	0.0288174
6:33115259:A:T	0.303618	0.0296337	0.0288068
6:33115326:A:G	0.413834	0.0235553	0.0288256
6:33115382:A:G	0.427166	0.0229709	0.0289287
6:33115423:A:G	0.427338	0.0229615	0.0289277
6:33116151:A:AG	0.474792	0.0205943	0.0288151
6:33116286:T:C	0.789844	0.0110021	0.0412816
6:33116293:A:AT	0.509617	0.0190178	0.0288396
6:33116367:T:A	0.563415	0.0167037	0.0289103
6:33116372:A:AAAAC	0.487841	0.0199934	0.0288194
6:33116385:G:A	0.579476	0.0160195	0.0289082
6:33116517:C:A	0.788551	0.011076	0.0412986
6:33116577:ATG:A	0.957838	-0.00374311	0.0708023
6:33116613:ATATAT:A	0.673805	0.0130397	0.0309783
6:33116617:A:C	0.238061	0.0367342	0.0311347
6:33116617:AT:CT	0.420455	0.024937	0.0309533
6:33116618:T:A	0.421283	0.0251217	0.0312382
6:33116620:A:T	0.302108	0.145695	0.141188
6:33116643:C:T	0.494186	0.0198167	0.0289859
6:33116663:T:TAAAC	0.719638	-0.0107624	0.0299837
6:33116696:C:T	0.446895	0.0220658	0.029011
6:33116706:TGAGA:T	0.310611	0.0749313	0.073901
6:33116710:A:G	0.265659	0.0322841	0.0290034
6:33116711:G:C	0.670521	0.0180906	0.0425229
6:33116808:G:A	0.204743	-0.134844	0.106331
6:33116907:A:G	0.0192562	-0.119326	0.0509824
6:33117335:A:G	0.469014	-0.0599253	0.0827602
6:33117970:T:C	0.00722156	-0.125094	0.0465648
6:33118272:T:C	0.91138	0.0101616	0.0913006
6:33118526:ATTTG:A	0.657081	0.0139379	0.0313953
6:33118530:G:A	0.00578726	0.0842448	0.0305279
6:33119305:C:T	0.0231228	-0.0974585	0.0429068
6:33119640:T:C	0.883917	-0.00440238	0.0301522
6:33120103:G:A	0.388107	0.0248198	0.0287581
6:33120236:C:T	0.007383	-0.186081	0.0694577
6:33120596:C:T	0.383733	0.0250874	0.0288017
6:33120644:TA:T	0.454778	0.0230044	0.0307763
6:33120720:C:T	0.480314	0.0202962	0.0287564
6:33120721:G:A	0.149979	0.125747	0.0873485
6:33120847:C:T	0.37259	0.0257021	0.0288259
6:33120877:A:T	0.461607	0.0226565	0.0307748
6:33121408:C:A	0.113824	0.137533	0.086978
6:33121414:C:A	0.110551	-0.184808	0.115815
6:33121439:G:A	0.16798	0.155963	0.113121
6:33122112:A:AAC	0.458719	0.0213632	0.0288319
6:33122113:A:ACC	0.670362	0.0124755	0.0293093
6:33122208:T:C	0.76523	0.0185164	0.0620067
6:33122437:G:A	0.170507	0.108567	0.0792125
6:33122674:T:G	0.530463	0.0181639	0.0289557
6:33122875:CG:C	0.686437	-0.0124384	0.0308115
6:33122876:G:A	0.470941	0.0207972	0.0288469
6:33122962:G:T	0.498497	0.0196947	0.0290973
6:33122971:CT:C	0.173862	0.119875	0.0881499
6:33122990:C:T	0.310884	0.0297039	0.029312
6:33122992:TTTC:T	0.0317929	0.0850741	0.0396245
6:33123027:T:G	0.534191	-0.0853323	0.137274
6:33123033:A:G	0.535412	-0.0850802	0.137278
6:33123245:C:T	0.0688737	0.153853	0.0845693
6:33123281:A:G	0.0622551	0.157817	0.0846444
6:33123532:C:T	0.0627798	0.156759	0.0842454
6:33123571:A:G	0.0627932	0.156751	0.084245
6:33123629:G:A	0.0200867	-0.118859	0.051128
6:33123679:A:G	0.168198	0.0399045	0.028958
6:33123819:T:C	0.682132	0.0163496	0.0399204
6:33123873:G:A	0.018814	-0.119841	0.0510135
6:33123931:A:G	0.0949914	0.119323	0.0714666
6:33123941:C:A	0.329909	0.131379	0.134845
6:33124052:G:T	0.0819297	0.12395	0.0712521
6:33124091:A:AACACACACAC	0.14718	0.0455918	0.031452
6:33124091:A:C	0.353848	-0.0533316	0.057522
6:33124124:T:C	0.844653	0.0311164	0.158801
6:33124216:T:G	0.370617	-0.10426	0.11645
6:33124530:C:A	0.0200838	-0.118658	0.0510404
6:33124624:T:G	0.0186732	-0.120216	0.0511127
6:33124658:G:T	0.0875143	0.147932	0.086578
6:33124693:G:C	0.651934	0.0140361	0.0311168
6:33124964:G:A	0.0459018	-0.081426	0.0407886
6:33125312:G:C	0.777308	-0.00832485	0.0294343
6:33125436:C:G	0.233108	-0.0453434	0.0380273
6:33125479:A:G	0.256207	-0.0433557	0.0381853
6:33125482:G:A	0.256207	-0.0433557	0.0381853
6:33125484:C:T	0.258351	-0.0431708	0.0381942
6:33125742:A:G	0.597282	-0.0247853	0.046914
6:33125859:G:T	0.499198	0.0193946	0.0287007
6:33125925:G:<CN0>	0.791584	0.0109114	0.0412913
6:33125973:G:A	0.156724	0.0430335	0.0303871
6:33126064:G:C	0.177439	0.0409305	0.0303485
6:33126209:A:T	0.144587	-0.0542318	0.0371725
6:33126215:G:A	0.143552	-0.054377	0.037176
6:33126290:G:A	0.672173	0.0165922	0.0392096
6:33126357:C:A	0.326493	0.0891035	0.0908105
6:33126357:C:CAA	0.129392	-0.0630601	0.0415825
6:33126400:G:A	0.950388	0.00204759	0.032909
6:33126442:A:<CN0>	0.790796	0.0109548	0.0412955
6:33126689:A:C	0.364902	0.0278339	0.0307196
6:33126797:G:A	0.288762	-0.0383268	0.0361287
6:33126865:C:T	0.790734	0.0113408	0.0427379
6:33127138:C:A	0.130057	-0.0586111	0.0387159
6:33127143:A:T	0.761152	0.0215901	0.0710273
6:33127177:C:A	0.135621	0.111039	0.0744078
6:33127179:CTTTG:C	0.962182	-0.00157362	0.0331877
6:33127290:A:T	0.917183	-0.0031402	0.0301992
6:33127361:TA:T	0.145958	-0.0561008	0.0385849
6:33127587:C:T	0.790264	0.0109799	0.0412827
6:33127604:T:A	0.6256	-0.0252867	0.0518245
6:33128221:T:C	0.127898	0.113259	0.0743929
6:33128282:C:T	0.173046	-0.0522601	0.0383566
6:33128636:GA:G	0.274723	0.0860017	0.078738
6:33128637:AG:A	0.835389	0.00842853	0.0405616
6:33128973:AGCATCTGACCAAACGTGACCTTTGGGAAAGTCCTCTTGCTGTTCGGGGGGCGACCTCT:A	0.221413	0.0894912	0.0731868
6:33130226:C:G	0.163278	0.0413651	0.0296709
6:33132281:G:C	0.703466	-0.065489	0.172047
6:33132314:G:A	0.970733	-0.00121796	0.0331965
6:33132338:G:A	0.968427	0.00118852	0.0300276
6:33132365:T:C	0.946957	-0.00220621	0.0331621
6:33132931:C:T	0.993556	-0.000241683	0.0299255
6:33134102:T:C	0.888201	-0.00421437	0.0299782
6:33134374:T:G	0.171355	-0.15901	0.116247
6:33134800:G:A	0.995397	0.000194566	0.0337282
6:33135391:C:T	0.880885	-0.00451408	0.0301244
6:33135392:A:G	0.389966	-0.0450782	0.052436
6:33135396:G:A	0.522419	0.0730159	0.114155
6:33135962:C:G	0.126293	-0.0442655	0.0289528
6:33136061:C:T	0.0366715	-0.121001	0.057912
6:33136675:A:AC	0.991952	0.000294791	0.0292263
6:33136676:C:CA	0.542349	-0.07883	0.129386
6:33137061:C:T	0.954499	-0.00330679	0.0579549
6:33137570:C:T	0.813477	-0.0112196	0.0475524
6:33138015:T:C	0.734286	0.0111113	0.0327351
6:33138200:T:C	0.0122189	-0.14346	0.0572523
6:33138469:TC:T	0.0391648	-0.121712	0.0590135
6:33138746:CA:C	0.273794	0.0432718	0.0395404
6:33138839:A:T	0.0968946	0.0526397	0.0317088
6:33138954:AG:A	0.371718	0.0336579	0.0376799
6:33139184:G:C	0.036115	-0.12354	0.0589513
6:33140004:C:CG	0.825106	-0.0145006	0.0656187
6:33140008:GT:G	0.160166	-0.0482374	0.0343446
6:33140013:G:T	0.361952	0.0324338	0.035577
6:33140976:T:C	0.57404	-0.0636209	0.113182
6:33141161:A:G	0.299266	-0.051664	0.0497723
6:33141389:C:T	0.882292	-0.00430326	0.0290635
6:33141920:G:C	0.409826	-0.0378046	0.0458683
6:33141928:AC:A	0.642528	-0.0218418	0.0470558
6:33142012:AG:A	0.882535	0.00445178	0.0301291
6:33142253:C:G	0.477753	-0.03267	0.0460192
6:33142474:A:C	0.543291	-0.058965	0.0970069
6:33142539:G:A	0.56497	-0.0167043	0.0290269
6:33142968:C:T	0.988391	-0.000845552	0.0581133
6:33142990:C:T	0.428602	-0.0348172	0.043984
6:33143136:G:A	0.929618	0.0026662	0.0301863
6:33143756:A:G	0.931146	-0.00249819	0.0289131
6:33144466:C:A	0.686175	0.0132047	0.0326809
6:33149152:C:G	0.277333	0.0999071	0.0919674
6:33149308:G:A	0.481496	-0.0296589	0.0421353
6:33149486:G:A	0.453678	-0.0316124	0.0421894
6:33149965:A:C	0.940579	-0.00718857	0.0964366
6:33150268:T:C	0.243052	-0.0580128	0.0496943
6:33150482:TG:T	0.506405	0.0588087	0.0885079
6:33150485:CT:C	0.727469	0.01838	0.0527412
6:33150898:G:A	0.934879	-0.00485785	0.0594536
6:33151051:G:A	0.00989123	-0.154922	0.0600566
6:33151880:C:A	0.953658	0.00192672	0.0331544
6:33152557:G:A	0.626807	-0.0566435	0.116496
6:33152743:G:A	0.244587	0.0425686	0.0365836
6:33152835:A:T	0.821578	-0.00702214	0.0311381
6:33152865:G:A	0.603606	-0.0484563	0.0933247
6:33157849:T:TTCAAGCAGC	0.870185	-0.0149117	0.0912457
6:33158912:G:A	0.660819	0.014146	0.0322391
6:33159299:A:C	0.486595	-0.0580216	0.0833962
6:33159415:C:T	0.941562	0.00301042	0.0410663
6:33159593:C:T	0.982199	-0.0013251	0.059391
6:33160191:G:T	0.98175	-0.00132812	0.058061
6:33160879:G:A	0.99988	8.71676e-06	0.0579562
6:33160906:G:T	0.815524	0.00766277	0.0328444
6:33161318:C:T	0.422351	-0.0317398	0.0395586
6:33161320:C:G	0.971873	0.00289716	0.082167
6:33161320:C:T	0.870133	-0.0149177	0.0912457
6:33161348:T:C	0.870133	-0.0149177	0.0912457
6:33161660:TA:T	0.488174	-0.0311509	0.0449368
6:33162082:T:A	0.647521	-0.014499	0.031712
6:33162540:C:G	0.999413	4.26255e-05	0.0579609
6:33163637:AAG:A	0.776442	0.00935882	0.0329584
6:33164030:G:A	0.99913	6.32243e-05	0.057965
6:33164679:GA:G	0.999754	-1.78519e-05	0.0579767
6:33164690:T:A	0.169392	0.0446838	0.0325172
6:33164697:A:T	0.198035	-0.108689	0.0844406
6:33165780:G:C	0.550013	-0.026828	0.0448824
6:33166585:G:A	0.130403	0.119433	0.078963
6:33167145:A:G	0.991429	0.00135498	0.126141
6:33167969:C:T	0.773687	-0.0264418	0.091954
6:33168096:ACCG:A	0.818925	-0.0220066	0.096129
6:33169281:G:A	0.978672	-0.00154764	0.0578906
6:33171294:C:T	0.511618	-0.0260342	0.0396669
6:33172398:C:CGCTGGGATTGGCTTAGT	0.132385	0.152319	0.101224
6:33172442:C:T	0.86508	-0.0155104	0.0912851
6:33172636:T:C	0.918476	-0.0093481	0.0913309
6:33172905:T:C	0.323994	-0.0492678	0.0499529
6:33174830:A:G	0.135716	-0.125318	0.0839967
6:33176192:T:G	0.904057	-0.0110568	0.0917287
6:33176458:G:A	0.925277	0.00516457	0.0550663
6:33176937:T:C	0.870264	-0.0149028	0.0912477
6:33178390:AC:A	0.675148	0.0619179	0.147743
6:33178391:C:A	0.506937	-0.0422174	0.0636173
6:33179085:A:C	0.98074	-0.00361603	0.149783
6:33179091:T:G	0.634396	-0.0595372	0.125197
6:33179151:T:G	0.487201	-0.0719607	0.103575
6:33179376:T:G	0.993273	-0.000752904	0.0892978
6:33179848:A:G	0.0253429	-0.143708	0.0642663
6:33180045:T:TC	0.855548	0.0110116	0.0604882
6:33180205:G:A	0.576301	-0.05329	0.095366
6:33180205:G:GA	0.358665	-0.110892	0.12081
6:33180655:T:C	0.0346876	-0.114925	0.0544157
6:33180997:G:GCA	0.474342	0.0434029	0.0606666
6:33181603:C:A	0.0888451	-0.133258	0.078317
6:33181892:C:T	0.0888539	-0.17549	0.10314
6:33181997:T:C	0.329339	-0.0453015	0.0464418
6:33182517:C:T	0.252752	0.079843	0.0698117
6:33183192:G:A	0.564562	-0.071023	0.123287
6:33183201:G:A	0.01969	-0.127125	0.0545084
6:33183248:T:A	0.0958443	-0.138735	0.0833073
6:33184002:C:T	0.516676	-0.0508805	0.0784613
6:33187103:G:T	0.394404	0.0453937	0.0533004
6:33187355:C:T	0.498639	0.0200572	0.0296427
6:33187369:A:T	0.359819	0.0647004	0.070656
6:33188383:G:C	0.503366	-0.0787882	0.117734
6:33188495:G:A	0.279859	0.0346902	0.0321017
6:33188514:TC:T	0.0667097	0.251508	0.137164
6:33188515:C:A	0.0578948	0.127398	0.0671755
6:33188801:C:CT	0.0212949	-0.112877	0.0490189
6:33189744:C:A	0.0920956	-0.108161	0.0642117
6:33189744:C:CA	0.539645	-0.0188136	0.0306735
6:33190284:G:C	0.536327	-0.0760172	0.12293
6:33190290:G:A	0.88868	0.00719217	0.051382
6:33190372:T:C	0.888823	0.00718246	0.0513791
6:33191338:A:AC	0.12697	-0.127018	0.0832271
6:33191449:G:A	0.907269	0.00599732	0.0514864
6:33191784:T:C	0.307521	0.0315624	0.0309303
6:33192264:AT:A	0.0292543	-0.108173	0.0496195
6:33192636:T:C	0.0174419	-0.125687	0.0528708
6:33192915:G:A	0.126355	-0.127933	0.0836911
6:33193638:C:T	0.0304846	-0.14359	0.0663623
6:33193701:G:C	0.0815493	-0.0661073	0.0379542
6:33193861:G:A	0.774921	0.0146453	0.0512176
6:33193989:C:CA	0.583633	-0.0190681	0.0347904
6:33194095:T:TACACAC	0.810234	0.00785132	0.032697
6:33194477:G:A	0.780915	0.00897533	0.0322706
6:33194541:C:A	0.212835	0.0707143	0.0567618
6:33194541:CA:C	0.291902	-0.051897	0.0492401
6:33194567:T:A	0.663678	-0.0408671	0.0939818
6:33194572:T:A	0.105719	-0.0948962	0.0586599
6:33194797:C:T	0.893497	0.00694502	0.0518749
6:33195383:G:C	0.511102	-0.0227976	0.034693
6:33195411:A:T	0.595714	0.0708802	0.133591
6:33195656:CT:C	0.117929	0.0476744	0.0304916
6:33195685:G:A	0.0154324	-0.166509	0.0687466
6:33195923:G:C	0.92086	0.00528413	0.0531867
6:33196005:G:A	0.0507101	-0.0734525	0.0375923
6:33196570:G:A	0.529305	-0.0219469	0.0348879
6:33196670:C:T	0.827705	-0.0120677	0.0554464
6:33197090:T:C	0.379316	-0.101559	0.115518
6:33197374:AT:A	0.380042	-0.101638	0.115785
6:33197544:C:T	0.530138	-0.0286948	0.0457073
6:33197571:C:T	0.53962	-0.0430454	0.0701764
6:33197589:A:G	0.690152	0.0126824	0.0318135
6:33197615:G:A	0.599822	-0.0631547	0.120374
6:33197784:C:A	0.532005	0.0435672	0.0697133
6:33197843:T:TA	0.287726	0.0774697	0.07287
6:33198190:C:T	0.584905	0.0512829	0.0938845
6:33198260:G:A	0.768137	0.013764	0.0466872
6:33198280:A:G	0.786808	-0.0151832	0.0561387
6:33198459:AAAGG:A	0.402181	-0.0279753	0.0333941
6:33198459:A:G	0.193808	0.0546391	0.0420497
6:33198592:T:C	0.423964	0.063554	0.0794859
6:33198823:AT:A	0.255358	-0.0387602	0.034077
6:33199878:CA:C	0.710857	-0.0139824	0.0377183
6:33200578:C:CT	0.394711	-0.0331004	0.0388911
6:33200667:T:G	0.793808	-0.0100507	0.038454
6:33200919:G:A	0.76565	-0.0114489	0.0384101
6:33201122:C:T	0.909274	-0.00656169	0.0575817
6:33201137:C:T	0.875296	0.00969047	0.0617482
6:33201199:C:CT	0.531908	-0.0201089	0.0321693
6:33201203:T:A	0.248551	-0.102026	0.0884206
6:33201478:A:C	0.585609	-0.0760364	0.139463
6:33201535:T:C	0.310174	0.0901583	0.0888385
6:33201652:C:A	0.0463769	0.20402	0.102422
6:33201794:TTTCC:T	0.464987	0.0678534	0.0928659
6:33201849:CCCTTTCCTTCCTT:C	0.966516	0.00177262	0.0422267
6:33201864:C:T	0.688045	0.0281434	0.0700941
6:33202040:AT:A	0.801707	-0.0073253	0.0291684
6:33202313:T:C	0.77059	-0.0111525	0.0382453
6:33202736:G:A	0.91234	0.00675042	0.0613184
6:33202756:T:C	0.34151	0.0700924	0.0736895
6:33203224:C:<INS:ME:ALU>	0.612931	0.0716619	0.141654
6:33203688:G:A	0.660483	0.0156967	0.0357356
6:33203838:CT:C	0.393588	0.0829261	0.0972024
6:33203839:T:C	0.216647	0.147917	0.119723
6:33203848:TAA:T	0.608254	-0.0173084	0.0337681
6:33203955:A:G	0.821009	-0.0225749	0.09978
6:33204136:TG:T	0.260532	0.076382	0.0678869
6:33204141:C:A	0.306165	-0.0815082	0.0796522
6:33204237:GA:G	0.833744	-0.0129535	0.0617122
6:33204238:A:G	0.423522	0.0861852	0.107688
6:33204742:G:C	0.783176	0.00828706	0.0301148
6:33205203:G:A	0.999579	-3.23539e-05	0.0613397
6:33205637:A:T	0.492871	0.0520642	0.0759231
6:33206212:C:T	0.524809	-0.0250115	0.0393294
6:33206928:G:A	0.468829	0.0597344	0.0824621
6:33207032:CA:C	0.752772	-0.0115572	0.036691
6:33207043:A:T	0.267429	-0.0917111	0.0826969
6:33208496:CTGTGTGTT:C	0.993869	0.000521754	0.0679032
6:33208498:GTGTGTT:G	0.893337	0.00833716	0.0621794
6:33208500:GTGTT:G	0.546196	-0.0305184	0.0505715
6:33208504:T:G	0.410352	-0.0562924	0.0683762
6:33208538:G:C	0.481038	0.0363408	0.0515739
6:33208540:C:G	0.254627	0.0485651	0.0426316
6:33208748:G:A	0.396379	-0.0285576	0.0336722
6:33208983:C:A	0.530139	-0.033024	0.0526032
6:33208983:C:CA	0.932013	-0.00275695	0.0323159
6:33209573:A:G	0.295284	-0.0652052	0.0623019
6:33209638:CT:C	0.625225	-0.0248638	0.0509025
6:33209640:CA:C	0.455815	-0.0234841	0.0314904
6:33210397:G:A	0.641989	0.0559318	0.120304
6:33210405:A:G	0.685487	-0.0293727	0.0725275
6:33210411:G:A	0.646371	-0.0312387	0.0680864
6:33210412:A:AGGAA	0.86693	0.00583253	0.0348087
6:33210414:G:GAAGG	0.866858	0.00583568	0.0348086
6:33210415:A:AAGGA	0.866852	0.00583597	0.0348086
6:33210416:A:AGGAA	0.776685	0.00988989	0.0348675
6:33210419:A:AAGGA	0.851822	0.00650479	0.0348232
6:33210420:A:AGGAA	0.776545	0.00989621	0.0348674
6:33210422:G:GAAGG	0.77659	0.00989415	0.0348673
6:33210423:A:AAGGA	0.866781	0.00583906	0.0348085
6:33210424:A:AGGAA	0.778261	0.00981705	0.0348634
6:33210430:GA:G	0.603149	0.0479703	0.0922721
6:33210795:A:AAAG	0.842823	0.00644317	0.0324947
6:33210796:AAAGAAAGAAAG:A	0.0632925	-0.145323	0.0782512
6:33210798:A:G	0.256163	0.0604571	0.0532424
6:33210798:AG:A	0.0740091	0.159279	0.0891543
6:33210799:G:A	0.34414	0.0495917	0.0524216
6:33210799:G:GA	0.228843	0.0542278	0.0450642
6:33210802:A:G	0.368461	0.0509124	0.0566096
6:33210802:AG:A	0.924534	-0.0104191	0.109993
6:33210803:G:A	0.282085	0.0610417	0.0567488
6:33210808:AAAG:A	0.639853	0.032704	0.0698947
6:33210814:AG:A	0.879958	-0.0130763	0.0865855
6:33210839:GA:G	0.260047	-0.0722921	0.0641866
6:33210848:AAAG:A	0.281952	-0.034671	0.0322238
6:33210850:A:G	0.101539	0.0810498	0.0494979
6:33210851:G:A	0.107394	0.0787967	0.0489415
6:33210854:G:A	0.615139	-0.0287449	0.0571751
6:33210855:A:G	0.546624	-0.0332243	0.0551142
6:33211075:C:T	0.963962	0.00180011	0.0398413
6:33211790:G:C	0.440449	-0.0502128	0.0650901
6:33211836:C:T	0.969149	0.00153998	0.0398182
6:33212031:A:G	0.968351	-0.001568	0.0395198
6:33212033:G:A	0.252726	0.0344416	0.0301129
6:33212446:G:A	0.415269	-0.053057	0.065128
6:33212536:CAT:C	0.51675	-0.031619	0.0487674
6:33213020:C:T	0.99667	0.000158257	0.0379196
6:33213187:C:T	0.346785	0.084181	0.089474
6:33213690:TCA:T	0.892545	0.00414185	0.0306613
6:33213732:T:A	0.0720837	0.163563	0.0909393
6:33213736:CTT:C	0.454446	-0.0710386	0.0949685
6:33214713:G:A	0.942987	0.00272373	0.0380854
6:33214862:G:A	0.527778	0.0212705	0.0336879
6:33214955:G:C	0.943861	0.00268178	0.0380838
6:33215007:C:T	0.529343	-0.0280291	0.0445608
6:33215180:T:TTTA	0.968091	0.00150101	0.037523
6:33215280:G:T	0.504236	-0.0430084	0.0643992
6:33215632:CG:C	0.0661048	0.198857	0.108209
6:33218028:G:A	0.939694	0.00302427	0.039975
6:33218180:T:C	0.916143	0.00755805	0.071781
6:33218868:C:G	0.511636	-0.0422697	0.0644068
6:33219164:T:G	0.946818	0.00266651	0.0399759
6:33219883:G:A	0.978926	0.00105789	0.0400487
6:33220360:C:T	0.913787	0.00779434	0.0719945
6:33220362:TC:T	0.125695	-0.0853939	0.0557655
6:33220365:CAAA:C	0.345441	-0.0283063	0.0300024
6:33220712:G:GA	0.336214	0.0598761	0.0622626
6:33220725:T:G	0.443548	0.104131	0.135903
6:33220726:A:G	0.443548	0.104131	0.135903
6:33220729:T:G	0.443548	0.104131	0.135903
6:33220734:T:A	0.443548	0.104131	0.135903
6:33220735:C:A	0.443548	0.104131	0.135903
6:33220793:T:C	0.945571	0.00259897	0.038069
6:33221192:G:A	0.941111	0.00298879	0.0404584
6:33221221:C:T	0.951527	0.00242949	0.0399657
6:33221269:C:A	0.4199	0.0498396	0.0617902
6:33221269:CA:C	0.415159	-0.0314977	0.0386547
6:33221391:G:C	0.983581	0.000823957	0.0400379
6:33221758:CATA:C	0.80674	0.0127539	0.0521347
6:33221955:A:G	0.369748	0.0311663	0.0347471
6:33221975:C:T	0.346473	0.0837768	0.0889868
6:33222163:G:T	0.480989	-0.0454839	0.0645423
6:33222378:T:C	0.98328	0.000839062	0.040037
6:33222454:C:T	0.38898	-0.109302	0.126878
6:33222491:C:G	0.560026	-0.0352928	0.060557
6:33222641:TG:T	0.496907	0.0199264	0.029331
6:33223169:A:C	0.490815	0.0599194	0.0869641
6:33223236:T:G	0.408547	-0.0966356	0.116928
6:33223334:C:T	0.962196	0.00180294	0.0380382
6:33223426:G:A	0.750373	-0.0128223	0.0403031
6:33223462:G:A	0.505991	-0.0429019	0.0645051
6:33223659:T:G	0.484582	0.0240835	0.0344565
6:33223979:C:A	0.979321	0.00103775	0.0400366
6:33224228:C:T	0.22716	-0.187385	0.155158
6:33224229:A:G	0.227163	-0.187384	0.155157
6:33224231:A:G	0.227163	-0.187384	0.155157
6:33224240:CAAAAAAAAAAAAAAAAAAAAAAAAAA:C	0.877006	-0.00632552	0.0408716
6:33224281:GGAT:G	0.180176	0.131072	0.0977997
6:33224622:AAAAAAAAAAAGAAAAG:A	0.282716	-0.0547428	0.0509596
6:33224639:AAAAAAAAAGAAAAG:A	0.286116	-0.0506082	0.0474445
6:33224663:T:G	0.962013	-0.00200816	0.0421642
6:33224818:A:AT	0.804212	0.0102963	0.0415342
6:33224855:G:A	0.623681	-0.0302347	0.0616229
6:33225180:CA:C	0.914831	0.0143386	0.134073
6:33225322:C:T	0.532767	0.0210192	0.0336961
6:33225623:AAAC:A	0.564518	-0.0836908	0.14526
6:33225696:G:C	0.983646	-0.000822679	0.0401352
6:33226163:CA:C	0.0859723	0.0524169	0.0305275
6:33226239:C:A	0.86428	-0.0180374	0.105526
6:33226239:CA:C	0.760516	-0.00914572	0.0300053
6:33226294:G:A	0.942181	0.00276092	0.0380665
6:33226374:T:C	0.998907	5.48985e-05	0.0400655
6:33226786:A:C	0.852073	0.00759581	0.0407339
6:33226798:T:G	0.972442	0.0013844	0.0400748
6:33227199:C:A	0.921482	0.00393163	0.0398877
6:33227206:A:AT	0.53023	0.0211513	0.0336989
6:33228025:T:G	0.91967	0.00402228	0.0398838
6:33228509:A:G	0.930405	0.00348299	0.0398808
6:33229010:C:A	0.497579	0.0204806	0.0301938
6:33229050:C:A	0.280694	-0.0505445	0.0468542
6:33229668:T:C	0.433494	0.0328922	0.0419958
6:33229809:CT:C	0.0263108	-0.16113	0.0725292
6:33229817:C:A	0.0839146	-0.124071	0.0717832
6:33229971:T:C	0.489044	0.0202672	0.029295
6:33230580:C:T	0.911964	0.00440723	0.0398621
6:33231040:C:A	0.895972	-0.00771739	0.0590233
6:33231052:A:AC	0.446878	0.023665	0.0311124
6:33231176:A:ACACACACACACACT	0.619729	-0.0157415	0.0317218
6:33231189:CACAG:C	0.461214	0.0615998	0.0835988
6:33231189:C:G	0.464982	0.0396143	0.0542165
6:33231193:G:C	0.65803	0.0192321	0.0434492
6:33231418:G:A	0.810644	0.0210577	0.0878888
6:33232025:C:T	0.949435	-0.00194886	0.0307314
6:33232687:T:A	0.332796	0.0858483	0.0886408
6:33232800:C:T	0.921755	0.00391098	0.0398175
6:33232898:G:A	0.735049	0.0144378	0.0426629
6:33233036:A:G	0.841765	0.0164446	0.0823728
6:33233389:C:T	0.548891	0.0175391	0.02926
6:33233449:A:G	0.919581	0.00402	0.0398173
6:33233629:CTG:C	0.760353	-0.0122766	0.0402488
6:33233631:GT:G	0.725248	-0.0141909	0.0403777
6:33233654:T:G	0.641892	0.0188781	0.0405932
6:33234034:G:A	0.20774	0.115111	0.0913724
6:33234035:C:A	0.20774	0.115111	0.0913724
6:33234310:T:C	0.921725	0.00391207	0.0398128
6:33235584:G:A	0.913713	0.00431689	0.0398396
6:33235792:T:C	0.50227	0.0615261	0.0917038
6:33236175:C:T	0.921589	0.0039184	0.0398081
6:33236497:A:G	0.921576	0.00391908	0.0398082
6:33236514:CCT:C	0.64496	-0.0529615	0.11494
6:33237432:G:C	0.919742	0.00401165	0.0398143
6:33238186:GA:G	0.512092	0.0580196	0.0885006
6:33238206:CG:C	0.941209	0.00280243	0.0379989
6:33238250:G:A	0.922737	0.00386115	0.0398109
6:33238404:A:C	0.731947	0.0115481	0.0337135
6:33238727:CAAAAAAAAAAAAAA:C	0.482022	-0.0207661	0.029537
6:33238824:A:G	0.499201	-0.0435661	0.064471
6:33238892:T:C	0.923022	0.00384699	0.0398126
6:33238962:A:T	0.509125	-0.0425217	0.0644072
6:33238995:A:T	0.942517	0.0028771	0.0399004
6:33239423:C:G	0.930011	0.00349592	0.0398027
6:33239984:C:T	0.920244	0.00398974	0.0398469
6:33240116:T:G	0.949055	0.00242658	0.0379783
6:33240506:A:G	0.898072	0.00917667	0.0716382
6:33240581:C:T	0.930848	0.00345385	0.039801
6:33240774:G:C	0.91299	0.00435995	0.0399015
6:33240998:TGA:T	0.930848	0.00345385	0.039801
6:33241159:C:CT	0.991531	0.000321123	0.0302521
6:33241168:TC:T	0.733803	0.0103872	0.0305442
6:33241675:T:A	0.745911	0.0264723	0.0816957
6:33241675:T:TAATA	0.675277	0.014486	0.0345798
6:33241736:GTTTA:G	0.943129	-0.00352719	0.049444
6:33242490:GTC:G	0.723446	-0.0224783	0.0635239
6:33242492:C:G	0.211597	-0.0920087	0.073655
6:33242880:A:C	0.880222	0.0059945	0.039781
6:33242881:A:G	0.880742	0.00596853	0.0397827
6:33243013:GA:G	0.194208	-0.0974898	0.0750943
6:33243188:T:C	0.871964	0.00640546	0.039745
6:33243257:A:T	0.869679	0.00651996	0.0397399
6:33243376:G:A	0.585662	0.0484188	0.0888203
6:33243883:A:AG	0.397681	0.0421861	0.0498789
6:33244636:G:GT	0.566864	0.017175	0.0299908
6:33244640:TC:T	0.493197	0.0203959	0.0297649
6:33244783:CAG:C	0.310103	0.0901972	0.0888637
6:33244810:A:C	0.211336	-0.128238	0.102598
6:33244814:C:T	0.564838	0.0457578	0.0794862
6:33245205:C:G	0.843966	0.0147233	0.0748049
6:33246460:G:A	0.310614	0.0900581	0.0888203
6:33247809:TCA:T	0.345135	-0.0459849	0.0487094
6:33247811:ACT:A	0.31008	-0.0483893	0.0476717
6:33247844:G:A	0.953959	-0.00219752	0.0380617
6:33247875:A:T	0.849688	-0.00572423	0.0302045
6:33247983:G:A	0.861801	0.00667193	0.0383263
6:33248040:A:AG	0.955451	-0.00212575	0.0380534
6:33248067:T:G	0.760557	-0.0358964	0.11779
6:33248174:G:A	0.859663	0.00562604	0.031821
6:33248196:G:C	0.856082	-0.00670825	0.0369877
6:33248414:T:G	0.958159	0.00212649	0.0405326
6:33248936:A:T	0.613772	0.0192571	0.0381558
6:33249087:C:T	0.79876	0.0153625	0.0602563
6:33249096:G:A	0.638692	0.0179069	0.0381381
6:33249254:C:T	0.703109	0.014488	0.0380136
6:33249314:T:TAGC	0.721509	0.0136032	0.0381638
6:33249617:CCTTTT:C	0.620031	-0.0186765	0.037669
6:33249642:T:TCA	0.681367	0.0155831	0.0379522
6:33250083:C:T	0.917386	0.00779806	0.0751784
6:33250118:G:GA	0.397735	0.0281297	0.0332631
6:33250148:C:T	0.466622	-0.0277113	0.0380657
6:33250684:A:G	0.492709	0.0229007	0.0333826
6:33250741:C:G	0.780843	0.0193674	0.0696116
6:33250825:C:A	0.901776	0.00422263	0.0342139
6:33251325:T:C	0.954158	-0.00218354	0.0379842
6:33252026:C:A	0.0187817	-0.202041	0.0859808
6:33252583:CA:C	0.873651	0.00544372	0.0342324
6:33252968:T:TATC	0.918509	-0.00381084	0.0372474
6:33252970:T:TC	0.778822	-0.00996805	0.0354919
6:33253323:G:A	0.724221	0.026711	0.0757065
6:33253849:C:T	0.930123	0.00350246	0.0399411
6:33253918:T:C	0.793384	0.018615	0.071072
6:33253930:T:TA	0.938867	-0.00226165	0.0294895
6:33254556:C:CG	0.893945	0.00777099	0.0582908
6:33254948:G:C	0.942087	-0.0070208	0.0966429
6:33256096:A:T	0.805507	-0.00905524	0.036776
6:33257268:T:G	0.978419	-0.00102679	0.0379567
6:33258619:C:A	0.855512	0.00727611	0.0399587
6:33260622:A:G	0.976335	0.00103798	0.0349909
6:33261431:A:T	0.616718	0.0405568	0.0810313
6:33261586:C:A	0.661051	0.0171021	0.0390047
6:33262390:A:G	0.27947	-0.118696	0.10975
6:33262565:G:A	0.914008	0.00378597	0.0350602
6:33263664:G:A	0.779121	0.0209955	0.0748598
6:33264017:C:A	0.527755	0.0486909	0.0771114
6:33264356:C:T	0.686768	0.0326658	0.0810072
6:33265662:A:G	0.644416	0.0184127	0.0398945
6:33267014:A:G	0.994322	-0.000270062	0.0379498
6:33267528:G:C	0.771647	-0.0142269	0.049021
6:33267845:C:G	0.803036	0.0248685	0.0997053
6:33268136:T:C	0.937368	-0.00294805	0.037517
6:33268229:G:A	0.553206	-0.0273098	0.0460566
6:33268437:C:CAGAAAAAAA	0.964111	-0.00138845	0.0308576
6:33268437:C:CAGAAAAAAAGAAAAAAG	0.519363	-0.0281699	0.0437199
6:33268439:G:GAAAAAAAA	0.0692929	-0.0601685	0.0331232
6:33268447:G:GAAAAAAAA	0.607842	-0.0171095	0.0333417
6:33268742:C:A	0.241282	-0.089828	0.0766589
6:33268742:CA:C	0.70536	0.0118527	0.0313484
6:33269211:T:C	0.940405	0.00279933	0.0374436
6:33269345:C:T	0.494825	-0.0317693	0.0465379
6:33269350:C:A	0.50862	0.0647977	0.0980316
6:33269394:G:A	0.47451	0.0305004	0.0426484
6:33269689:C:CTG	0.494932	-0.0246775	0.0361584
6:33269882:T:TA	0.486888	-0.0465428	0.0669425
6:33269885:G:A	0.907166	0.00440511	0.037775
6:33269907:A:T	0.60019	0.0255325	0.0487143
6:33269908:TTTTC:T	0.600193	-0.0226765	0.0432657
6:33269912:C:T	0.76166	0.0146377	0.0482613
6:33269921:CT:C	0.745245	0.0100321	0.0308762
6:33270423:C:CT	0.86269	0.00570783	0.0330026
6:33270680:A:G	0.664562	-0.015767	0.036361
6:33271088:C:T	0.739718	-0.012326	0.0371013
6:33271235:G:C	0.636053	-0.0203753	0.0430562
6:33271336:C:A	0.623047	-0.0211142	0.0429555
6:33271573:T:C	0.771113	-0.0142598	0.0490165
6:33272541:A:T	0.457881	0.0412059	0.0555081
6:33272855:G:C	0.638841	-0.0170412	0.0363104
6:33274329:A:T	0.686145	-0.0163604	0.0404868
6:33274520:A:C	0.610228	-0.0185325	0.0363561
6:33274587:C:T	0.370185	-0.11534	0.128709
6:33274590:T:A	0.370185	-0.11534	0.128709
6:33274592:C:A	0.370185	-0.11534	0.128709
6:33274593:T:A	0.370185	-0.11534	0.128709
6:33274599:T:A	0.504952	-0.073905	0.110849
6:33274647:CGGGAGACCGAGGCAGTAGAATT:C	0.671287	0.0407168	0.0959437
6:33274680:G:A	0.6685	-0.0211464	0.0493836
6:33274695:C:T	0.366429	-0.0429829	0.0475905
6:33274755:C:CA	0.0225523	-0.0744998	0.032662
6:33274894:G:A	0.571732	-0.0245389	0.0433931
6:33275013:T:C	0.629468	-0.0175382	0.0363505
6:33275222:A:G	0.946791	-0.00252606	0.0378508
6:33275274:G:A	0.999114	4.21326e-05	0.0379312
6:33275872:A:G	0.61793	-0.0181101	0.0363084
6:33275966:T:A	0.361046	-0.0999411	0.10942
6:33276197:C:T	0.0644564	0.18271	0.0988151
6:33276201:C:T	0.736815	-0.0165131	0.0491354
6:33276866:TA:T	0.537549	0.0188618	0.0305938
6:33277094:G:A	0.422969	0.0717287	0.0895175
6:33277162:C:A	0.605552	-0.071465	0.138382
6:33277162:C:CA	0.53706	-0.0214191	0.0347
6:33277432:GT:G	0.674992	-0.0459366	0.109554
6:33277495:AC:A	0.219168	-0.18205	0.148159
6:33277534:G:A	0.231494	-0.0926102	0.0773997
6:33277808:A:T	0.926159	-0.00992696	0.107111
6:33277809:A:T	0.928205	-0.00965063	0.107107
6:33277815:A:T	0.943485	0.00797536	0.112503
6:33277816:G:T	0.943485	0.00797536	0.112503
6:33277818:A:T	0.943485	0.00797544	0.112504
6:33277825:A:G	0.668129	-0.0535845	0.124988
6:33277826:G:T	0.668129	-0.0535845	0.124988
6:33277926:C:T	0.884417	-0.0051006	0.0350863
6:33278309:AT:A	0.33398	-0.0584465	0.0604956
6:33278310:TA:T	0.635638	0.0226339	0.0477705
6:33278521:C:T	0.987271	0.000605337	0.0379409
6:33278616:T:A	0.668659	0.066233	0.154754
6:33278620:T:A	0.668754	0.0662138	0.154756
6:33278624:T:A	0.66891	0.0661806	0.154756
6:33278628:T:A	0.66888	0.0661877	0.154758
6:33279337:G:A	0.978129	0.00104014	0.0379414
6:33280208:A:C	0.504483	-0.0817746	0.122517
6:33280218:A:C	0.420145	-0.101925	0.126432
6:33280661:C:T	0.971998	0.00133105	0.0379197
6:33280795:G:T	0.334158	-0.0449972	0.046592
6:33280795:GT:G	0.625449	-0.0145501	0.0298071
6:33280796:T:TG	0.232115	0.100106	0.083776
6:33280885:C:T	0.858536	-0.00625956	0.035119
6:33281292:C:T	0.740967	-0.0134144	0.040579
6:33281935:G:C	0.740044	-0.013463	0.0405762
6:33283945:C:G	0.147049	0.126924	0.087532
6:33284729:A:T	0.261289	-0.0966576	0.0860442
6:33285263:T:TC	0.335987	-0.106658	0.110857
6:33285272:A:AC	0.416949	0.0276192	0.0340252
6:33285438:G:GC	0.738234	-0.0283256	0.0847583
6:33286198:C:A	0.853284	0.00794374	0.0429553
6:33286388:C:CT	0.714137	-0.0117925	0.0321929
6:33287054:G:A	0.783093	-0.0110608	0.0401787
6:33288506:C:A	0.905221	-0.00453815	0.0381136
6:33289898:T:C	0.8474	-0.00675255	0.0350897
6:33289931:T:G	0.754649	-0.0141923	0.0454132
6:33289948:A:C	0.218937	0.156731	0.12749
6:33290325:C:A	0.0545983	0.143944	0.0748906
6:33290836:G:T	0.887751	-0.0101448	0.0718718
6:33292168:GA:G	0.669784	-0.0145704	0.0341673
6:33292355:C:T	0.149462	0.0729635	0.0506187
6:33292367:TA:T	0.380104	-0.0497933	0.0567312
6:33292368:A:T	0.486284	-0.0352489	0.0506282
6:33292505:C:CA	0.911308	-0.00391177	0.0351181
6:33292543:C:T	0.659237	-0.0159442	0.0361573
6:33292700:A:AG	0.360906	-0.135872	0.148715
6:33292888:A:G	0.618929	0.0177359	0.0356594
6:33292896:A:C	0.903854	-0.00478178	0.0395862
6:33292909:C:T	0.929917	-0.00356397	0.0405232
6:33292914:C:T	0.934436	-0.00373577	0.0454115
6:33292918:C:<CN0>	0.982097	-0.000875019	0.0389945
6:33292926:C:T	0.730994	-0.0177439	0.0516105
6:33292934:G:A	0.681803	-0.0147851	0.036061
6:33292939:T:C	0.896107	0.00985196	0.0754473
6:33292973:G:A	0.494883	-0.0448152	0.0656572
6:33293463:C:A	0.897299	0.0101215	0.0784157
6:33293569:A:C	0.975288	0.00109228	0.0352618
6:33293956:GA:G	0.794788	-0.0204757	0.0787228
6:33294122:A:AT	0.554638	-0.0193972	0.0328308
6:33294122:A:T	0.752487	0.0383671	0.12166
6:33294157:G:T	0.939846	0.00740882	0.0981773
6:33294458:C:T	0.455168	0.0944778	0.126506
6:33294459:A:G	0.455168	0.0944778	0.126506
6:33294462:C:T	0.472896	0.0910508	0.126851
6:33294465:G:A	0.473092	0.0910069	0.126846
6:33294468:C:G	0.473442	0.0909398	0.126853
6:33294470:T:C	0.473442	0.0909398	0.126853
6:33295059:C:T	0.883325	0.0110742	0.0754602
6:33295146:C:A	0.949069	0.00224459	0.0351401
6:33295147:CA:C	0.971073	0.0012733	0.0351135
6:33295153:G:C	0.567916	-0.0476184	0.0833767
6:33295155:T:C	0.567916	-0.0476184	0.0833767
6:33295157:C:T	0.566235	-0.0478054	0.0833421
6:33295215:A:AGG	0.478493	-0.0593428	0.0837313
6:33295858:A:G	0.88536	-0.00594648	0.0412442
6:33295873:T:A	0.762879	-0.0291179	0.0965118
6:33295878:ATT:A	0.972169	0.00342198	0.0980858
6:33295997:G:A	0.860425	0.0173058	0.0984218
6:33296173:G:C	0.789898	-0.0101289	0.0380154
6:33296230:T:G	0.856486	-0.0057161	0.031607
6:33296663:CAAAAAAAAAAAAA:C	0.346116	0.0525038	0.0557276
6:33297685:C:G	0.879301	0.0114604	0.0754694
6:33298194:C:T	0.95954	0.00211773	0.0417448
6:33298214:AC:A	0.486782	-0.0503719	0.0724321
6:33298344:A:C	0.940145	-0.00218898	0.0291522
6:33298478:A:G	0.93936	-0.00221777	0.0291528
6:33298771:CT:C	0.781524	-0.0084281	0.0303898
6:33298796:C:CT	0.891441	0.004148	0.0303925
6:33298796:C:T	0.696831	-0.0160988	0.0413213
6:33298799:T:G	0.835522	-0.0151181	0.0728144
6:33299048:C:T	0.978111	-0.00165519	0.060325
6:33299205:G:C	0.781949	-0.0113771	0.0411052
6:33299857:C:A	0.124983	0.0766488	0.0499604
6:33299857:C:CA	0.768231	-0.00960875	0.0326063
6:33300271:G:T	0.93237	-0.00316875	0.0373394
6:33300854:A:G	0.864185	-0.00590779	0.0345386
6:33300938:C:A	0.489541	-0.0731764	0.105893
6:33300950:G:A	0.100691	0.129661	0.0789889
6:33300960:C:A	0.122216	0.136654	0.0884181
6:33300976:G:A	0.942805	-0.00208916	0.0291192
6:33300977:C:T	0.933411	-0.00311986	0.0373392
6:33301229:C:G	0.59338	-0.0196749	0.0368483
6:33301257:A:G	0.978462	0.00210598	0.078006
6:33301542:A:G	0.944609	-0.00259465	0.0373448
6:33301676:A:T	0.881642	-0.0047458	0.0318751
6:33302057:G:A	0.936286	-0.00298465	0.0373368
6:33302166:G:A	0.326732	-0.118833	0.121169
6:33302176:TTC:T	0.702377	-0.0429363	0.112365
6:33302180:GAA:G	0.780788	-0.00991816	0.0356394
6:33302364:A:C	0.442601	-0.0800126	0.104209
6:33302376:C:CCACACACACACACACACA	0.984836	0.00126138	0.0663652
6:33302666:T:A	0.768557	0.00991425	0.0336918
6:33302685:A:T	0.140679	-0.191241	0.129807
6:33302692:C:T	0.716806	-0.0146506	0.0403896
6:33302886:G:A	0.94881	-0.00221211	0.0344557
6:33302993:C:T	0.512846	0.0360599	0.0551027
6:33302993:CT:C	0.929206	0.00275175	0.0309729
6:33303010:AG:A	0.337177	-0.06017	0.0626929
6:33303023:C:T	0.957259	-0.00200028	0.0373235
6:33303307:C:T	0.838409	-0.0327592	0.16064
6:33303317:C:T	0.886683	-0.0201072	0.141101
6:33303695:C:G	0.832449	0.0071283	0.0336937
6:33303781:G:A	0.40546	-0.0290851	0.0349618
6:33303781:G:GA	0.398774	-0.0279316	0.0331017
6:33304007:CTTTATT:C	0.850502	-0.00547325	0.0290393
6:33305766:C:A	0.298646	-0.147565	0.141979
6:33306148:G:A	0.914858	0.0039931	0.0373493
6:33306235:T:C	0.875188	0.00989642	0.0630054
6:33306794:T:G	0.805247	-0.00819193	0.0332245
6:33307400:T:G	0.553378	-0.0185927	0.0313691
6:33307551:T:G	0.52123	-0.0457008	0.0712461
6:33307759:C:A	0.108331	0.200159	0.124652
6:33307775:TC:T	0.707624	-0.0326002	0.0869225
6:33307776:C:A	0.134301	-0.125801	0.0840153
6:33307776:CA:C	0.600514	0.0182326	0.0348176
6:33308093:CA:C	0.964603	-0.00150427	0.0338967
6:33308109:G:A	0.626338	0.0442503	0.0908841
6:33308130:T:A	0.960453	-0.00171308	0.0345483
6:33308592:C:A	0.208024	-0.126345	0.100352
6:33308604:AG:A	0.0667817	-0.194494	0.106099
6:33308605:G:A	0.747147	-0.0269185	0.0834931
6:33308607:A:G	0.705275	0.0265721	0.0702574
6:33309109:C:T	0.818099	-0.0195813	0.0851395
6:33309115:G:A	0.856787	0.0137355	0.0761112
6:33309395:T:A	0.661352	-0.0666122	0.152066
6:33309396:C:A	0.661352	-0.0666122	0.152066
6:33309397:C:A	0.661088	-0.0666676	0.152066
6:33309678:C:A	0.306053	-0.0532574	0.0520326
6:33309678:CAAAAAAA:C	0.281641	-0.0567789	0.052737
6:33309694:A:G	0.745127	0.0294275	0.0905262
6:33309830:T:C	0.852231	-0.00594309	0.0319053
6:33310022:G:A	0.220574	0.0597475	0.0487733
6:33310022:G:GA	0.83348	0.00747921	0.0355747
6:33310034:A:AAC	0.0221829	-0.322887	0.14117
6:33310035:C:A	0.0516307	-0.257498	0.132308
6:33310380:G:T	0.427797	0.0922253	0.116304
6:33310381:G:T	0.226318	-0.120742	0.099795
6:33310890:T:TC	0.830175	0.00732401	0.0341483
6:33310891:T:C	0.842271	0.00676196	0.0339816
6:33310979:G:A	0.894545	0.00393924	0.0297178
6:33311179:A:G	0.962874	-0.00172601	0.0370809
6:33311184:C:T	0.617239	-0.0274762	0.0549781
6:33311184:CT:C	0.417721	0.0409289	0.0505058
6:33311204:A:T	0.516252	-0.0240742	0.0370866
6:33311242:A:G	0.950986	0.00186397	0.0303236
6:33311661:C:CA	0.281179	0.130289	0.120898
6:33311883:AG:A	0.59093	-0.0429373	0.079885
6:33311884:GA:G	0.749381	0.028705	0.0898561
6:33312082:G:A	0.0448099	-0.254001	0.126593
6:33312083:A:G	0.0447939	-0.254021	0.126594
6:33312087:T:C	0.0454982	-0.253183	0.12659
6:33312399:C:A	0.848516	-0.00716139	0.0374917
6:33312455:G:A	0.90954	0.00816182	0.0718355
6:33312526:A:G	0.248475	-0.0493546	0.042766
6:33312832:A:AT	0.116671	0.0564656	0.0359905
6:33313534:AT:A	0.771287	-0.00907851	0.0312307
6:33313550:GA:G	0.599974	0.04091	0.0780074
6:33313832:C:T	0.639994	0.0385908	0.0825105
6:33314093:T:C	0.990645	0.000439198	0.0374586
6:33314606:A:G	0.480216	0.0268212	0.0379928
6:33314644:T:C	0.85725	0.0104123	0.0578859
6:33314737:G:T	0.854754	0.0105966	0.0578873
6:33315013:C:T	0.825875	-0.0090164	0.0409845
6:33315078:G:A	0.302104	-0.0412394	0.0399633
6:33315086:G:C	0.176731	0.0413494	0.0306091
6:33315111:A:G	0.363369	-0.0365167	0.0401739
6:33315152:A:G	0.240975	0.120249	0.102553
6:33315291:A:G	0.0410259	0.148169	0.0725156
6:33315523:A:G	0.696622	-0.0137783	0.0353395
6:33315663:C:T	0.0591051	-0.15296	0.0810421
6:33315850:C:T	0.422133	0.0671461	0.0836476
6:33316514:A:G	0.813407	-0.0182525	0.0773301
6:33317065:A:G	0.975024	0.00116895	0.0373366
6:33317784:C:T	0.601338	-0.0247278	0.047328
6:33317795:C:T	0.35199	0.0969292	0.104143
6:33318571:C:T	0.867437	0.0132766	0.0795412
6:33318838:A:AT	0.378725	0.0340001	0.0386256
6:33318843:TG:T	0.500899	0.0199726	0.0296737
6:33318844:G:T	0.544617	0.018163	0.0299797
6:33318848:T:TG	0.372262	-0.0570269	0.063914
6:33318849:T:G	0.295077	-0.0670707	0.0640568
6:33318896:C:T	0.0479639	-0.229237	0.115912
6:33318978:A:G	0.631261	-0.0174521	0.0363621
6:33319081:G:A	0.161714	0.0681185	0.0486794
6:33319596:G:T	0.470862	0.0213874	0.0296603
6:33319616:T:C	0.941482	0.00570874	0.0777683
6:33319804:T:C	0.987549	-0.00122976	0.0788009
6:33319815:G:A	0.977312	-0.000922188	0.0324265
6:33320089:A:G	0.442017	0.0227921	0.0296466
6:33320602:G:A	0.162672	0.0677745	0.0485442
6:33320613:G:A	0.52003	0.0189459	0.0294511
6:33320759:G:A	0.433117	0.0232102	0.0296098
6:33321538:T:C	0.281355	0.0519918	0.0482621
6:33321666:G:A	0.277862	-0.0335234	0.0308933
6:33321752:G:T	0.682623	-0.016053	0.0392602
6:33321759:G:T	0.512403	-0.0241709	0.0368964
6:33321766:T:G	0.528188	-0.0646911	0.102558
6:33322081:G:GT	0.90962	-0.00367673	0.0323889
6:33322081:G:T	0.0438354	0.273108	0.135493
6:33322571:AT:A	0.392239	0.0250596	0.0292902
6:33323257:A:G	0.653096	-0.0162212	0.0360901
6:33323265:C:T	0.387788	0.0253808	0.0293884
6:33323445:C:T	0.707509	0.0224691	0.0598851
6:33323446:G:C	0.375296	0.0260358	0.029366
6:33323672:C:T	0.460212	0.0645203	0.0873669
6:33324004:C:T	0.791335	-0.01003	0.0379096
6:33324508:G:A	0.0588475	0.119235	0.0631095
6:33324527:G:T	0.217027	-0.0377225	0.0305576
6:33325000:ATT:A	0.395202	-0.0932193	0.109641
6:33325256:G:A	0.137236	-0.0895147	0.0602321
6:33326168:TG:T	0.0236835	0.305419	0.135008
6:33326173:C:A	0.160458	-0.182057	0.129714
6:33326173:CA:C	0.830847	0.00683288	0.0319869
6:33326307:T:C	0.288762	-0.0465055	0.0438383
6:33326655:T:TA	0.650031	-0.0157872	0.034795
6:33326930:G:A	0.865919	-0.00638848	0.0378364
6:33326950:C:A	0.485478	0.0769523	0.110323
6:33326963:G:A	0.691105	-0.0377731	0.095061
6:33327495:T:C	0.907003	-0.00441997	0.037836
6:33328065:GT:G	0.076212	-0.202077	0.113968
6:33328299:CT:C	0.917453	0.00331217	0.0319575
6:33328434:G:A	0.996311	-0.000316137	0.0683761
6:33328641:G:C	0.0420622	-0.228011	0.11216
6:33328704:T:C	0.587338	-0.0553527	0.101995
6:33328893:G:C	0.917028	0.00927199	0.0890009
6:33329068:G:A	0.342595	0.0277178	0.0292058
6:33330301:G:A	0.415852	0.0583514	0.0717166
6:33330529:C:A	0.663744	-0.0441517	0.101557
6:33330536:A:C	0.345756	0.0876588	0.0929719
6:33330541:C:A	0.822527	0.0327719	0.14611
6:33330942:T:C	0.532947	0.0225639	0.0361882
6:33331452:A:G	0.886177	-0.00437133	0.0305383
6:33331612:G:C	0.461347	0.0266781	0.0362164
6:33331751:T:C	0.451136	0.0272772	0.0361996
6:33331860:C:A	0.952047	-0.00410691	0.0682933
6:33331886:CA:C	0.973598	0.00105723	0.0319449
6:33332241:TA:T	0.279223	0.0368613	0.0340657
6:33332247:A:G	0.28004	0.0367727	0.0340416
6:33332345:C:T	0.503065	-0.073006	0.109017
6:33332468:G:C	0.48141	0.025495	0.0362126
6:33332617:T:C	0.944604	0.00228938	0.0329483
6:33332691:T:C	0.211068	0.061806	0.0494198
6:33332696:G:A	0.356817	0.0269862	0.0292868
6:33333446:C:T	0.317276	0.029239	0.0292369
6:33333552:G:T	0.598284	0.0193951	0.036812
6:33333560:G:T	0.578663	0.0205256	0.0369605
6:33333561:C:T	0.578711	0.020523	0.0369605
6:33333563:C:T	0.577772	0.0205724	0.0369581
6:33333916:G:T	0.643542	0.0134204	0.0290011
6:33334880:G:T	0.694113	0.0345231	0.0877826
6:33334990:AATAAATAAAT:A	0.719147	0.0315557	0.0877524
6:33335044:T:C	0.0998551	-0.138537	0.0841883
6:33335448:T:C	0.966141	-0.00130674	0.0307842
6:33335543:T:C	0.524529	0.0230732	0.036257
6:33335702:G:A	0.903668	-0.0147462	0.121839
6:33335708:CT:C	0.626462	-0.0585691	0.120336
6:33335716:C:A	0.990156	0.000878788	0.071228
6:33335716:C:CA	0.288193	0.0326027	0.0306967
6:33335749:TTA:T	0.724603	0.0405208	0.115013
6:33335753:CT:C	0.502058	0.0528685	0.0787607
6:33336266:T:C	0.95991	-0.00287797	0.0572548
6:33336614:G:A	0.139046	-0.107875	0.0729204
6:33336663:C:A	0.00917015	0.132641	0.0509052
6:33336678:A:ACAT	0.397393	-0.042277	0.0499559
6:33337207:G:A	0.79078	-0.0172091	0.0648671
6:33337801:G:A	0.234306	-0.141851	0.119269
6:33337915:A:G	0.955527	0.00319403	0.0572744
6:33337929:T:C	0.287863	-0.0425989	0.040081
6:33337995:C:T	0.802472	0.0147393	0.0589222
6:33338081:C:G	0.801757	0.0147958	0.0589298
6:33338385:A:ACAAACCAAAC	0.714816	0.033411	0.0914378
6:33339037:C:A	0.159713	-0.169011	0.120204
6:33339147:G:T	0.968329	0.00272838	0.0687169
6:33339408:G:A	0.050214	-0.172524	0.088106
6:33340152:G:A	0.327925	0.102651	0.104927
6:33341579:C:A	0.00306014	0.331786	0.112028
6:33341875:C:A	0.207986	-0.0663598	0.0527032
6:33342423:CT:C	0.490001	-0.0499057	0.0722949
6:33342427:T:TTTTG	0.689727	0.030227	0.0757142
6:33342430:T:TG	0.676934	0.0308219	0.0739755
6:33342431:T:TG	0.689713	0.0302288	0.0757148
6:33343232:T:C	0.886762	0.00953021	0.0669247
6:33343398:G:A	0.704742	0.0138275	0.0364911
6:33343859:T:C	0.37473	0.0298533	0.033632
6:33344057:C:G	0.892069	-0.00586375	0.0432155
6:33344061:ATTTC:A	0.118542	0.09563	0.061265
6:33344333:G:C	0.0597376	-0.164251	0.087241
6:33344416:G:T	0.101894	-0.180584	0.110399
6:33345437:T:C	0.883851	0.00977701	0.0669252
6:33345773:G:A	0.812311	0.0133551	0.0562447
6:33345813:T:C	0.886931	-0.00613776	0.0431663
6:33345917:AAAAT:A	0.861742	0.00513061	0.0294597
6:33345964:A:T	0.715022	-0.0224727	0.0615488
6:33345968:T:A	0.989352	-0.00115772	0.0867496
6:33346826:C:T	0.824242	-0.00882347	0.0397289
6:33346911:A:G	0.995189	0.000845735	0.140251
6:33346912:C:T	0.560751	0.0215408	0.0370292
6:33346912:CT:C	0.111117	0.212779	0.133555
6:33347111:C:A	0.545231	0.0366599	0.0606027
6:33347135:T:A	0.866429	-0.0230694	0.137158
6:33347283:C:A	0.890046	0.00874111	0.0632286
6:33347490:C:A	0.858673	0.0301452	0.169295
6:33347630:G:A	0.347272	0.0276158	0.0293819
6:33347784:G:A	0.548657	0.0220992	0.0368459
6:33348012:C:T	0.273102	0.114854	0.104799
6:33348012:CT:C	0.548205	0.0524537	0.0873571
6:33348974:C:T	0.489705	-0.045913	0.0664655
6:33349006:G:C	0.903078	-0.0115642	0.0949646
6:33349019:C:A	0.87798	0.00730058	0.0475515
6:33349312:G:A	0.0578635	0.117274	0.0618297
6:33349503:C:T	0.349503	0.0274833	0.0293765
6:33349576:T:C	0.859338	0.00985882	0.0556313
6:33350841:T:A	0.949999	0.00325746	0.0519469
6:33350915:C:T	0.657644	-0.0577804	0.13038
6:33351233:A:AC	0.424732	0.0298599	0.0374072
6:33351233:A:C	0.397219	0.0315672	0.0372871
6:33352123:G:A	0.0608939	-0.225517	0.120323
6:33352401:C:CT	0.978574	-0.000812191	0.030242
6:33352710:C:CT	0.982064	0.00127997	0.056936
6:33352711:T:G	0.849127	-0.0156992	0.0825263
6:33353465:C:T	0.491433	0.0252158	0.0366492
6:33355103:T:C	0.624026	-0.0191595	0.0390887
6:33355405:A:C	0.79654	0.0143169	0.055529
6:33355468:T:A	0.346672	0.106602	0.113278
6:33355555:C:A	0.80874	-0.0104552	0.0431938
6:33356073:C:T	0.799956	0.0244858	0.0966273
6:33356094:CAA:C	0.0325387	0.0790295	0.0369689
6:33356120:CT:C	0.0382313	-0.133882	0.0646037
6:33356461:AT:A	0.697488	-0.0126678	0.032589
6:33356839:C:T	0.684514	0.0171859	0.0422973
6:33356844:TTTC:T	0.534822	0.0215107	0.0346577
6:33356847:C:CTT	0.419119	0.0363234	0.0449574
6:33357082:C:T	0.962452	0.00288328	0.0612467
6:33357313:C:T	0.999289	4.89958e-05	0.0549857
6:33357321:G:T	0.256604	-0.0555423	0.0489594
6:33357323:T:TTG	0.891812	-0.0112454	0.0826794
6:33357324:T:TG	0.891828	-0.0112437	0.0826792
6:33357325:T:G	0.831448	-0.0196421	0.0922834
6:33358699:TG:T	0.900786	-0.00615275	0.0493528
6:33359353:C:T	0.961291	0.00296139	0.0610176
6:33359820:A:C	0.747591	0.0109799	0.0341186
6:33360769:A:G	0.148118	-0.173506	0.119973
6:33361247:C:T	0.260494	0.0625715	0.055608
6:33361451:G:A	0.862701	0.0095965	0.0554911
6:33361724:C:T	0.630314	0.0141965	0.0294972
6:33362870:C:T	0.838036	-0.00731294	0.0357765
6:33362878:C:A	0.132811	-0.128026	0.0851745
6:33363297:G:GA	0.896939	-0.00557857	0.0430679
6:33363677:A:T	0.428866	-0.0792507	0.100174
6:33363745:T:A	0.538196	-0.0408286	0.0663294
6:33364461:C:T	0.609762	-0.0269554	0.0528109
6:33364484:A:G	0.148763	-0.156381	0.108303
6:33364701:T:C	0.767538	0.0199263	0.0674106
6:33364707:C:T	0.148318	-0.173432	0.119981
6:33364723:T:G	0.190665	-0.17279	0.132041
6:33365049:C:CG	0.0389487	-0.0723052	0.0350192
6:33365050:GC:G	0.613185	0.0368297	0.0728534
6:33365073:C:T	0.695928	-0.0447276	0.114445
6:33365073:CT:C	0.627965	0.0166127	0.0342818
6:33366087:C:T	0.52542	-0.0798787	0.125791
6:33366689:T:C	0.479718	0.0258379	0.0365584
6:33367034:C:T	0.431427	0.0231641	0.0294427
6:33367076:A:G	0.998142	0.000185587	0.0797102
6:33367272:T:C	0.874647	-0.00680984	0.0431661
6:33367287:GA:G	0.474674	0.0261445	0.0365711
6:33368470:C:T	0.21318	-0.11631	0.0934319
6:33368550:C:T	0.909844	0.00443945	0.0392053
6:33368924:G:T	0.898422	0.0112286	0.0879603
6:33369208:G:A	0.879747	-0.00653157	0.0431724
6:33369481:CT:C	0.528142	-0.0798671	0.126603
6:33369501:C:G	0.901294	-0.0200672	0.161797
6:33369603:G:C	0.57838	0.0377283	0.0678869
6:33369680:C:T	0.799651	-0.00958886	0.0377814
6:33370569:A:G	0.910642	0.00634751	0.0565588
6:33370758:G:A	0.180601	-0.117046	0.0874188
6:33370774:A:C	0.622522	0.0369976	0.0751559
6:33370871:G:A	0.921908	-0.00421857	0.0430334
6:33370995:C:A	0.102704	-0.189166	0.115919
6:33372056:T:TC	0.772717	0.0197283	0.0683061
6:33372057:G:C	0.772189	0.0197735	0.0682992
6:33372057:G:GC	0.772717	0.0197283	0.0683061
6:33373649:T:C	0.916395	0.00364261	0.0346995
6:33374306:T:C	0.140202	-0.120644	0.0817906
6:33374766:A:G	0.930669	-0.00710954	0.0817164
6:33374867:TA:T	0.925212	-0.0079657	0.0848588
6:33376588:C:T	0.889205	-0.00498262	0.0357663
6:33376661:A:C	0.0937596	0.224925	0.134212
6:33376715:T:C	0.903985	0.00381215	0.0316022
6:33377484:G:C	0.415154	0.03814	0.0468057
6:33377532:C:G	0.260256	0.138917	0.123396
6:33377784:T:C	0.917468	-0.0140399	0.135489
6:33377974:G:A	0.914101	0.00609867	0.0565386
6:33378347:G:T	0.806147	-0.0156938	0.0639519
6:33378739:A:C	0.845582	0.0308217	0.158257
6:33378743:T:C	0.912367	-0.0129627	0.117786
6:33378786:G:C	0.274442	-0.105015	0.096089
6:33379205:GC:G	0.909583	-0.00950856	0.0837287
6:33379482:C:CG	0.0282601	-0.128005	0.0583521
6:33379847:G:T	0.831353	-0.0125485	0.0589226
6:33379941:G:A	0.872488	-0.0117348	0.0731146
6:33379941:GA:G	0.766163	0.0126437	0.0425146
6:33380742:T:C	0.807231	-0.00922169	0.0377939
6:33381082:A:G	0.807489	-0.00920925	0.0377945
6:33381942:A:G	0.761638	-0.0293486	0.0967546
6:33382416:CTG:C	0.448101	0.0224823	0.0296371
6:33382418:GT:G	0.478196	0.0210319	0.0296555
6:33382419:TGA:T	0.441259	0.0228466	0.0296683
6:33382496:C:A	0.212313	-0.11654	0.093439
6:33382818:G:A	0.914338	0.00608097	0.0565309
6:33383520:A:G	0.98284	-0.00113832	0.0529226
6:33387879:TCTC:T	0.469999	0.0793833	0.109876
6:33387938:TCTC:T	0.603416	0.0534014	0.102795
6:33390354:A:G	0.786309	-0.0146908	0.0541883
6:33391175:T:G	0.922253	-0.0042019	0.0430538
6:33391178:C:T	0.903693	-0.00432792	0.0357685
6:33394253:C:G	0.315018	0.0295451	0.0294055
6:33394779:TTGGG:T	0.311958	-0.108726	0.10753
6:33395199:G:A	0.762284	0.0162519	0.0537286
6:33395522:G:T	0.618786	0.0356412	0.0716303
6:33395753:G:GC	0.618882	-0.0705594	0.141846
6:33395762:G:GC	0.434208	-0.0663166	0.0848026
6:33395829:A:C	0.942029	-0.00844013	0.116064
6:33395863:T:C	0.668784	0.034466	0.0805624
6:33395869:A:C	0.552458	0.0464817	0.0782414
6:33395883:T:C	0.223414	0.129871	0.106671
6:33396006:T:G	0.086717	-0.124916	0.0729233
6:33396099:A:C	0.877071	0.0130572	0.0844126
6:33397577:CTG:C	0.935042	-0.00736729	0.0903927
6:33397966:C:T	0.602389	0.0191047	0.0366716
6:33400245:CTG:C	0.435525	0.0930221	0.119294
6:33401124:C:G	0.337634	0.0281892	0.029399
6:33401480:C:G	0.338445	0.0379563	0.0396518
6:33401828:C:A	0.95183	-0.00216032	0.0357615
6:33402081:CT:C	0.877653	-0.00562755	0.0365557
6:33402086:C:T	0.877632	-0.00562856	0.0365557
6:33402176:CT:C	0.23805	-0.0588367	0.0498669
6:33402718:C:A	0.315532	-0.0458235	0.0456555
6:33402770:G:A	0.0482208	-0.163792	0.082915
6:33402878:G:A	0.734681	0.0317665	0.0937328
6:33402881:GA:G	0.750294	0.0151175	0.0475017
6:33404097:C:T	0.649721	-0.0200581	0.0441663
6:33404835:G:C	0.11538	0.100315	0.0637138
6:33405180:G:A	0.864661	-0.00623904	0.0366045
6:33405323:C:T	0.0661859	-0.174771	0.0951308
6:33406896:G:A	0.361122	-0.0425405	0.0465825
6:33407909:T:C	0.829392	0.0181752	0.0843469
6:33408465:T:C	0.761438	-0.0441096	0.145292
6:33408797:A:AG	0.636437	0.0262553	0.0555449
6:33408866:TTG:T	0.721111	-0.0185762	0.0520379
6:33408870:GTGTGTGTGTA:G	0.780399	0.0113617	0.0407522
6:33408878:GTA:G	0.89534	0.00703061	0.0534445
6:33408880:ATGTGTGTGTATG:A	0.948153	0.00271107	0.0416921
6:33408882:GTGTGTGTA:G	0.778171	0.0112169	0.0398183
6:33408890:A:G	0.574368	0.0314009	0.0559103
6:33408910:GTGTGTGTA:G	0.58908	0.0260425	0.0482116
6:33409737:T:G	0.538917	-0.0215955	0.0351459
6:33410021:G:T	0.144585	0.0926698	0.0635191
6:33410683:G:C	0.48154	0.0592586	0.0841947
6:33410686:T:C	0.557417	0.048677	0.0829701
6:33410691:T:C	0.289823	-0.135538	0.128046
6:33412197:C:T	0.541197	0.0235703	0.0385763
6:33413019:A:C	0.677109	-0.0147187	0.0353465
6:33413254:A:AT	0.209558	0.133905	0.106716
6:33413315:T:G	0.963946	0.00289861	0.0641243
6:33413586:TTTTTC:T	0.604761	0.015829	0.0305834
6:33413592:TTTTC:T	0.589039	0.0168035	0.0311044
6:33413593:TTTC:T	0.0411553	0.076786	0.037604
6:33415307:C:G	0.507185	0.0472728	0.0712769
6:33415655:A:C	0.229544	-0.116079	0.0966087
6:33416111:C:T	0.356139	0.0271348	0.0294065
6:33416123:T:G	0.400102	-0.0363539	0.0432045
6:33416899:A:C	0.641622	-0.0477856	0.102669
6:33416904:C:T	0.138361	0.121442	0.0819494
6:33417122:C:T	0.938051	-0.00277855	0.0357507
6:33417777:T:G	0.821345	-0.00853807	0.0378099
6:33418680:C:T	0.678369	0.0152811	0.0368495
6:33421183:GGT:G	0.130343	-0.219788	0.14529
6:33421237:TC:CC	0.809848	-0.033669	0.139925
6:33422474:A:G	0.279691	0.150038	0.138793
6:33422545:C:G	0.504451	0.0475567	0.0712458
6:33422640:GGTT:G	0.742292	-0.0119705	0.0364045
6:33423698:C:G	0.924448	-0.00338843	0.0357307
6:33425575:G:T	0.584669	0.0200196	0.0366271
6:33425771:C:T	0.845903	-0.0189996	0.0977609
6:33428197:T:G	0.0526645	-0.190801	0.0984696
6:33428647:A:T	0.853347	-0.00677026	0.0366259
6:33428825:C:A	0.821189	-0.00790385	0.0349704
6:33428842:T:A	0.50463	0.0476067	0.0713505
6:33429188:T:C	0.850997	0.0143173	0.0762177
6:33429275:T:A	0.0690327	-0.176075	0.09684
6:33429483:C:T	0.585673	0.0159154	0.0291964
6:33430257:A:G	0.661428	0.0160265	0.0365951
6:33430471:AT:A	0.655286	0.0150233	0.033652
6:33430633:GTTC:G	0.602639	0.0151989	0.0291944
6:33430643:T:A	0.777219	0.0113692	0.0401816
6:33430645:A:T	0.925775	0.00377605	0.040532
6:33430646:A:T	0.925952	0.00376701	0.040532
6:33430647:T:A	0.936902	0.00320691	0.0405095
6:33430701:T:C	0.880921	0.00515247	0.0343952
6:33431231:G:A	0.204979	0.125602	0.0990952
6:33431319:G:C	0.880958	0.00515096	0.034396
6:33432095:AAAAG:A	0.727793	0.0158085	0.0454185
6:33432096:AAAG:A	0.722456	0.0153701	0.0432742
6:33432567:G:T	0.121428	-0.0971216	0.0627073
6:33432709:A:G	0.185408	0.0783578	0.0591698
6:33432846:G:T	0.0384118	-0.200455	0.0968181
6:33434889:G:A	0.762391	0.0253578	0.0838711
6:33435137:G:A	0.629604	0.0166869	0.0345997
6:33435176:A:G	0.686578	0.014776	0.0366192
6:33435179:G:A	0.207884	0.0427464	0.0339417
6:33436144:A:G	0.824508	0.00779351	0.0351455
6:33436264:CA:C	0.941677	-0.00809201	0.110603
6:33437726:C:T	0.200224	0.126752	0.0989546
6:33438346:C:T	0.907385	-0.00339355	0.0291698
6:33438359:G:A	0.907723	-0.00338097	0.0291688
6:33438487:C:T	0.877612	-0.00449066	0.0291607
6:33438509:T:C	0.583891	-0.0160095	0.02923
6:33438549:C:CT	0.69912	0.014519	0.0375646
6:33438563:G:T	0.446687	0.0819264	0.107663
6:33439111:T:A	0.66006	-0.026837	0.0610167
6:33439777:C:T	0.901251	-0.00361964	0.0291717
6:33440085:A:C	0.50546	0.0702663	0.105517
6:33440707:G:A	0.0943558	0.106267	0.0635245
6:33440805:C:CA	0.282052	0.0735944	0.068414
6:33441413:A:G	0.806287	0.0205165	0.0836659
6:33441648:T:A	0.744225	0.00948126	0.0290601
6:33441800:A:C	0.0293064	-0.217737	0.0999095
6:33441800:AG:A	0.749261	-0.0453647	0.141936
6:33441848:C:T	0.604153	0.0262711	0.0506736
6:33441848:CT:C	0.816168	-0.00786863	0.033847
6:33441993:A:G	0.618403	0.0144953	0.0291003
6:33442371:G:T	0.288341	0.166741	0.157041
6:33442376:G:T	0.288341	0.166741	0.157041
6:33442384:A:C	0.636172	0.0137725	0.0291138
6:33442575:C:T	0.753831	-0.00916814	0.0292359
6:33442652:T:C	0.617892	0.0145191	0.0291057
6:33442738:C:T	0.618967	0.0144743	0.0291048
6:33442816:T:C	0.618714	0.0144848	0.029105
6:33442906:C:A	0.0251622	-0.220263	0.0983798
6:33443004:C:T	0.726807	-0.0102274	0.0292733
6:33443005:G:T	0.165845	0.129465	0.093431
6:33443107:T:A	0.698208	0.0127423	0.0328629
6:33443189:G:A	0.900096	-0.00366479	0.029192
6:33443457:TATACACAC:T	0.865643	-0.00521951	0.0308491
6:33443485:T:C	0.593651	-0.0195712	0.036681
6:33443497:T:G	0.705769	0.0124787	0.0330523
6:33443907:G:A	0.376275	0.0262797	0.029702
6:33443967:C:A	0.736349	-0.010466	0.0310846
6:33443980:AAAG:A	0.814645	0.00784505	0.0334632
6:33443981:AAG:A	0.930329	-0.00300753	0.0343988
6:33443982:AG:A	0.736594	-0.0104559	0.0310849
6:33443983:G:A	0.90117	0.00390918	0.031479
6:33443993:G:A	0.0123088	0.0983206	0.0392785
6:33444000:AAAAG:A	0.563273	0.0213862	0.0370012
6:33444001:AAAG:A	0.51335	0.0239638	0.0366625
6:33444074:T:G	0.211038	0.0423992	0.0338999
6:33444395:A:C	0.989641	0.000381378	0.0293756
6:33444446:G:C	0.452336	0.0259154	0.0344836
6:33444692:C:CT	0.692999	0.0197558	0.0500414
6:33444796:C:T	0.548037	0.0196567	0.0327228
6:33445962:G:T	0.917242	0.00368014	0.035417
6:33446161:C:T	0.670653	0.0255357	0.0600483
6:33446169:C:CTTTTTTCTTTTTTTTT	0.568517	-0.0220971	0.0387507
6:33446169:C:T	0.618222	0.0202677	0.0406678
6:33446534:A:G	0.723819	0.0352717	0.0998184
6:33446780:AT:A	0.675224	0.0141897	0.0338666
6:33446791:C:T	0.714282	-0.0350145	0.0956388
6:33447900:TATTATTATTATTATTA:T	0.359636	0.0309249	0.0337587
6:33447903:TATTATTATTATTA:T	0.916934	0.00367371	0.0352235
6:33447916:A:ATT	0.20505	0.0457375	0.0360907
6:33448049:C:T	0.629683	0.0407929	0.0846023
6:33448245:AAAT:A	0.821211	-0.00660875	0.0292438
6:33448264:G:A	0.375703	0.0509453	0.0575106
6:33448613:C:A	0.587167	0.0158716	0.0292324
6:33448908:C:A	0.126464	0.0993632	0.0650199
6:33448914:C:A	0.165378	-0.100726	0.0726105
6:33448914:CCA:C	0.441089	0.0845306	0.109729
6:33449393:A:AAG	0.851368	0.00676088	0.0360823
6:33449394:A:AG	0.882521	0.00530779	0.0359182
6:33449404:A:AAG	0.470509	-0.0648386	0.0898476
6:33449735:C:T	0.580321	0.0184265	0.033326
6:33449763:T:C	0.579766	0.0184541	0.0333271
6:33450142:T:C	0.0185009	-0.231696	0.0983665
6:33450257:G:A	0.0233498	-0.226618	0.0999345
6:33450609:C:T	0.442958	-0.0679835	0.0886115
6:33450628:T:C	0.0361553	-0.132088	0.063044
6:33450632:T:C	0.203327	0.0553375	0.0434999
6:33450633:T:C	0.227976	-0.0571606	0.047413
6:33450637:C:CTATT	0.0490458	0.0681515	0.0346264
6:33450637:C:T	0.710003	0.0142774	0.0383954
6:33450641:C:T	0.68538	-0.0343869	0.0848783
6:33450656:T:C	0.114867	0.0728088	0.0461784
6:33450673:T:C	0.638305	0.0162587	0.0345879
6:33451578:G:C	0.754794	-0.0110386	0.0353434
6:33451709:A:G	0.559604	0.0196134	0.0336174
6:33451715:CT:C	0.56587	0.0193015	0.0336179
6:33451844:T:A	0.792094	-0.00924543	0.0350747
6:33451847:C:T	0.792288	-0.00923663	0.0350748
6:33452049:C:T	0.657054	-0.0131136	0.0295362
6:33452112:G:A	0.571711	-0.016797	0.0297011
6:33452165:A:G	0.988068	0.000471607	0.0315356
6:33452170:T:G	0.87701	0.0049659	0.0320877
6:33452180:T:C	0.872673	0.00514291	0.0320902
6:33452314:T:G	0.764325	0.0100669	0.033578
6:33452492:C:T	0.654226	-0.0131949	0.0294594
6:33452809:T:C	0.518024	-0.0190722	0.0295056
6:33452844:C:CT	0.306775	0.0514637	0.0503553
6:33452849:TTTA:T	0.613197	-0.0165159	0.0326714
6:33452850:TTA:T	0.712832	0.0127614	0.0346726
6:33452851:TA:T	0.710966	0.0128461	0.034667
6:33452852:A:AT	0.245694	0.0607342	0.0523178
6:33452852:A:T	0.701697	0.0132077	0.0344822
6:33452861:T:A	0.914534	0.00326235	0.0303981
6:33452886:G:A	0.86421	-0.0054909	0.0321072
6:33452987:C:G	0.0382407	-0.214753	0.103632
6:33452987:C:T	0.884184	0.00433639	0.0297692
6:33452989:G:T	0.752732	0.00949801	0.0301486
6:33452990:C:T	0.827483	-0.00657026	0.0301483
6:33453015:T:G	0.260369	0.0426345	0.0378798
6:33453044:C:G	0.415656	0.0286451	0.0351913
6:33453048:T:A	0.580509	-0.0165498	0.0299467
6:33453111:C:T	0.725518	0.0115314	0.0328443
6:33453145:G:T	0.868198	-0.00493286	0.0297254
6:33453268:T:C	0.680314	-0.0123351	0.0299371
6:33453312:C:A	0.205551	0.11424	0.0902448
6:33453316:A:C	0.205625	0.114221	0.0902444
6:33453337:C:T	0.00451679	-0.224755	0.0791497
6:33453448:C:G	0.899585	-0.00444608	0.0352344
6:33453454:A:G	0.773944	0.0100678	0.0350527
6:33453517:C:A	0.0869942	0.151081	0.0882755
6:33453594:C:T	0.582263	-0.0161336	0.0293294
6:33453595:A:G	0.854809	-0.00645749	0.0352895
6:33453668:G:A	0.666276	-0.0127023	0.0294536
6:33453789:A:G	0.963724	-0.00160455	0.0352795
6:33454073:TC:T	0.914515	0.00318031	0.0296271
6:33454075:C:T	0.442829	0.0285712	0.03723
6:33454206:G:C	0.373672	0.0295296	0.0331936
6:33454206:G:GC	0.511054	-0.0720606	0.109648
6:33454208:T:C	0.915657	-0.0037379	0.0352947
6:33454232:C:A	0.57777	0.018745	0.033675
6:33454278:A:G	0.904171	-0.00425021	0.0353023
6:33454351:T:C	0.887367	-0.00500492	0.0353365
6:33454361:G:C	0.0299076	-0.220568	0.101583
6:33454386:G:C	0.211712	-0.128191	0.102645
6:33454415:A:G	0.89913	0.00448942	0.0354165
6:33454452:G:A	0.506414	0.0239132	0.0359904
6:33455016:T:TTA	0.456543	0.0249179	0.033467
6:33455027:T:C	0.0381674	-0.195116	0.09412
6:33455034:T:G	0.336429	0.108514	0.112889
6:33455424:T:G	0.303377	0.12518	0.121627
6:33455519:C:T	0.432403	0.0292443	0.0372497
6:33455574:C:G	0.590852	0.0197861	0.0368044
6:33455702:A:C	0.479903	0.0237163	0.0335707
6:33455789:GAGAA:G	0.759277	-0.0113957	0.0371884
6:33455821:AAG:A	0.640072	0.0748838	0.160145
6:33456464:T:C	0.450676	0.0252035	0.0334137
6:33457230:C:T	0.0509913	-0.145773	0.074696
6:33457486:G:T	0.124415	0.126317	0.0822105
6:33457493:G:A	0.517242	-0.028108	0.0434031
6:33457715:C:T	0.981466	-0.000833065	0.0358601
6:33457767:C:A	0.560591	0.0847247	0.145584
6:33457767:C:CA	0.268519	0.0343626	0.0310558
6:33457926:T:C	0.0735655	-0.134242	0.0750245
6:33458734:C:T	0.342587	0.0764167	0.0805178
6:33459237:T:A	0.99671	0.000328003	0.0795399
6:33459238:A:C	0.263703	0.0407621	0.0364702
6:33459681:G:A	0.833177	-0.00754306	0.035812
6:33460609:A:G	0.287022	0.0663876	0.0623546
6:33461472:G:A	0.803781	0.00914738	0.0368167
6:33461475:AGG:A	0.726909	0.03161	0.0905106
6:33461476:G:A	0.93424	-0.00784283	0.095051
6:33461480:AG:A	0.999164	0.000130062	0.124122
6:33461483:A:G	0.916582	-0.00472023	0.0450661
6:33461500:A:G	0.24753	0.102301	0.0884672
6:33461507:A:G	0.506731	0.072093	0.108584
6:33461512:A:G	0.0144594	0.26194	0.107105
6:33461515:AAG:A	0.320286	0.124366	0.125133
6:33461525:GAA:G	0.874454	-0.0134944	0.0854055
6:33461527:A:G	0.818852	-0.0322677	0.140894
6:33461529:G:A	0.877271	-0.0215589	0.139604
6:33461531:A:G	0.955153	-0.00593444	0.105526
6:33461533:G:A	0.701632	-0.0441202	0.115161
6:33461533:GAA:G	0.312006	0.1144	0.113153
6:33461535:AAG:A	0.669652	-0.0351187	0.0823175
6:33461537:GAA:G	0.541831	0.0651621	0.106815
6:33461556:A:G	0.168708	0.1567	0.11385
6:33461557:G:A	0.420058	0.0916586	0.113675
6:33461561:G:GAA	0.698697	0.0333163	0.0860709
6:33461563:G:A	0.531989	-0.0701195	0.112196
6:33461565:A:G	0.462361	-0.0817844	0.111277
6:33461569:AAG:A	0.870228	-0.0118574	0.0725805
6:33461591:A:AGAAG	0.965582	0.0019745	0.0457588
6:33461606:A:G	0.795454	0.0311026	0.119979
6:33461633:G:A	0.032992	0.208073	0.097587
6:33461635:A:AAAAG	0.201583	0.0465276	0.0364335
6:33461643:G:GAAAG	0.203496	0.0463297	0.0364327
6:33461779:A:G	0.263235	0.0428882	0.0383349
6:33461784:G:A	0.320092	0.039001	0.0392258
6:33461838:A:C	0.496089	-0.0713467	0.104821
6:33461936:G:A	0.257372	0.0389547	0.0343933
6:33462028:T:A	0.277387	0.0372049	0.0342521
6:33462179:A:C	0.867938	-0.00598895	0.0360177
6:33462353:T:G	0.0935157	0.152164	0.0907283
6:33462666:CGTGT:C	0.274564	0.0374555	0.0342807
6:33462685:G:T	0.311153	0.120547	0.119023
6:33462689:T:G	0.17811	0.111763	0.0829968
6:33462748:G:A	0.483551	-0.0733084	0.104636
6:33462979:C:T	0.53	-0.0661994	0.105412
6:33463299:T:A	0.473145	0.0496595	0.0692242
6:33464181:C:CTCTT	0.500669	0.019504	0.0289618
6:33464353:A:G	0.186026	0.0523468	0.0395839
6:33464782:C:T	0.130268	0.0585629	0.0387053
6:33464916:T:C	0.50256	0.0193867	0.0289152
6:33465012:A:G	0.706319	0.01746	0.0463369
6:33465419:G:A	0.708833	0.0172984	0.0463239
6:33465461:G:A	0.942646	-0.00275552	0.0383007
6:33465482:C:T	0.21643	0.0477606	0.0386389
6:33465595:G:A	0.0223692	-0.141841	0.0621012
6:33465643:G:C	0.218132	0.104433	0.0848004
6:33466330:TG:T	0.50491	-0.0699163	0.104856
6:33466979:G:T	0.508201	-0.0268812	0.0406281
6:33466979:GTTTTTTTTTTT:G	0.284746	-0.0363105	0.033944
6:33467259:C:T	0.940766	0.0026361	0.0354756
6:33467402:CA:C	0.990574	0.000415082	0.035136
6:33467734:T:C	0.409084	0.0254945	0.0308835
6:33467770:G:A	0.55688	-0.0355071	0.0604395
6:33468394:G:A	0.146514	0.045215	0.0311408
6:33468621:G:C	0.545095	0.0696025	0.115021
6:33468674:C:A	0.494001	0.0316458	0.0462685
6:33468674:C:CA	0.337595	0.0385243	0.0401744
6:33470192:TTGTG:T	0.435402	0.0234748	0.0300966
6:33470214:G:GTT	0.631617	-0.0207804	0.0433421
6:33470214:G:T	0.748239	-0.0109046	0.0339745
6:33470379:C:T	0.923949	-0.00336645	0.0352652
6:33470519:C:T	0.0349981	0.0777086	0.036857
6:33470659:C:T	0.374177	0.0884121	0.0994872
6:33470705:G:A	0.8293	-0.00826308	0.038326
6:33471059:C:T	0.15108	0.0446463	0.0310966
6:33471630:A:C	0.151709	0.0445565	0.0310819
6:33471721:T:C	0.151374	0.04459	0.0310798
6:33472598:T:C	0.189343	-0.131745	0.100375
6:33472677:C:T	0.0312511	0.122082	0.0566804
6:33472732:C:T	0.202093	-0.153868	0.120623
6:33472879:A:AAAAAG	0.532926	0.0181954	0.0291805
6:33472941:T:C	0.329086	0.0299417	0.0306793
6:33472961:A:G	0.569829	0.0164987	0.0290316
6:33472972:C:A	0.885189	-0.00509368	0.0352761
6:33473087:ATTTTT:A	0.278839	0.0358624	0.033116
6:33473227:T:C	0.336844	0.0439664	0.0457783
6:33473234:T:C	0.388857	0.0250446	0.0290645
6:33473258:T:C	0.801099	-0.00856016	0.033979
6:33473633:G:A	0.352416	0.0405608	0.0436178
6:33474578:T:TA	0.786963	-0.0135631	0.0501859
6:33474579:G:A	0.783707	-0.0137753	0.0501846
6:33474579:G:GA	0.20786	0.0395071	0.031368
6:33474774:C:T	0.433018	0.0228013	0.0290819
6:33474850:T:TC	0.276222	0.0340566	0.0312777
6:33474851:T:C	0.14764	0.047744	0.0329742
6:33474869:AG:A	0.607439	0.0345375	0.0672286
6:33474916:C:T	0.0473663	0.0729315	0.0367782
6:33474975:G:A	0.179494	0.0416371	0.0310189
6:33475211:G:A	0.194607	-0.129726	0.100015
6:33475403:CT:C	0.321607	0.0289719	0.0292303
6:33475511:C:T	0.17833	0.0418411	0.0310875
6:33475541:C:T	0.931386	-0.00291351	0.0338382
6:33475733:A:G	0.931386	-0.00291351	0.0338382
6:33475925:A:G	0.953534	0.00199979	0.0343194
6:33476048:C:A	0.931362	-0.00291451	0.0338382
6:33476254:A:G	0.3563	0.0285032	0.0308998
6:33476576:C:T	0.188642	-0.1315	0.10003
6:33476718:C:T	0.183646	0.0413331	0.0310866
6:33477140:G:A	0.373957	0.0272618	0.0306628
6:33478004:T:G	0.423547	0.0246164	0.0307596
6:33478086:T:C	0.642476	-0.0493404	0.106282
6:33478762:T:C	0.919374	-0.00342757	0.0338619
6:33478831:CTT:C	0.866757	-0.00593361	0.0353657
6:33478914:G:A	0.255997	0.0352114	0.0309986
6:33478939:T:C	0.257804	0.0350847	0.0310046
6:33479220:T:A	0.194791	-0.114113	0.088014
6:33479222:C:A	0.194881	-0.114091	0.0880143
6:33479247:C:T	0.245373	-0.0452549	0.0389571
6:33479334:A:C	0.131794	0.215538	0.143018
6:33479774:T:C	0.449354	0.0223911	0.0295985
6:33480870:T:A	0.914833	0.00352913	0.0329996
6:33481204:A:G	0.163753	-0.0411892	0.0295781
6:33481393:TC:T	0.0696878	-0.0618715	0.034109
6:33481402:C:T	0.55532	0.0182643	0.0309666
6:33481403:CCT:C	0.887073	0.00858132	0.0604282
6:33481404:CT:C	0.334641	0.0533149	0.0552596
6:33481469:T:C	0.701926	0.0117243	0.0306339
6:33481571:C:T	0.439691	0.0339802	0.0439751
6:33481868:C:T	0.234666	-0.0605003	0.0509079
6:33481961:C:T	0.85346	0.00784221	0.0424578
6:33482054:C:T	0.00734437	-0.125737	0.0469024
6:33482146:C:G	0.192283	-0.0391704	0.030042
6:33482667:G:A	0.353583	-0.0481773	0.0519342
6:33482717:AAAAC:A	0.98843	0.000602578	0.0415516
6:33483043:C:T	0.0126158	-0.116599	0.0467436
6:33483072:G:A	0.557918	0.0179533	0.0306404
6:33483168:T:A	0.635275	0.0795583	0.167733
6:33483170:C:A	0.635663	0.0794649	0.167728
6:33483171:T:A	0.635694	0.079456	0.167725
6:33483177:T:A	0.635943	0.0793937	0.167717
6:33483179:C:A	0.635751	0.079437	0.167713
6:33483218:G:C	0.543787	0.0176608	0.0290905
6:33483312:C:A	0.983186	0.000888177	0.0421452
6:33483333:CAAAAAAA:C	0.208373	-0.0380516	0.0302464
6:33483354:A:G	0.0249069	-0.113287	0.0505106
6:33483370:A:AAAAG	0.00901607	-0.127609	0.0488654
6:33483382:G:A	0.0639737	-0.0699878	0.037783
6:33483390:A:G	0.515258	0.0199397	0.0306448
6:33483454:T:A	0.539023	0.0188291	0.0306517
6:33483953:A:T	0.146478	-0.222802	0.153436
6:33483957:A:T	0.0353915	-0.293588	0.139548
6:33483961:A:T	0.0353673	-0.293626	0.139548
6:33484276:TG:T	0.563491	0.0421073	0.0728923
6:33484279:AG:A	0.565376	0.0420702	0.0731816
6:33484473:A:G	0.688383	0.0116759	0.0291134
6:33484505:C:T	0.812139	-0.0097249	0.0409181
6:33484539:G:A	0.544432	0.0185586	0.0306184
6:33484640:G:A	0.604864	-0.0403592	0.078001
6:33484846:A:AC	0.293377	0.0944274	0.0898673
6:33485019:C:G	0.451545	0.0230532	0.0306215
6:33485061:A:G	0.368628	-0.0447876	0.0498168
6:33485123:C:T	0.604356	-0.0402751	0.0777292
6:33485259:T:A	0.426927	-0.0233327	0.0293692
6:33485443:C:T	0.385608	-0.044163	0.0509019
6:33485576:C:T	0.308811	0.047058	0.0462386
6:33485621:G:A	0.494047	0.0342857	0.0501337
6:33485799:A:T	0.585798	-0.0562734	0.103266
6:33486309:CA:C	0.80626	0.00770332	0.0314096
6:33486330:AC:A	0.486396	0.073137	0.105074
6:33486357:G:A	0.436442	-0.0605359	0.0777882
6:33486366:C:T	0.146608	-0.041844	0.0288258
6:33486399:A:G	0.871415	-0.00547826	0.0338453
6:33486610:C:T	0.401164	0.0368289	0.0438678
6:33486655:T:A	0.00427503	-0.363475	0.127217
6:33486655:TA:T	0.716744	0.0416625	0.114832
6:33486732:G:A	0.401175	0.0368235	0.0438623
6:33486954:A:G	0.0371308	-0.068182	0.0327118
6:33487047:A:G	0.43216	-0.0610639	0.0777388
6:33487302:C:T	0.39973	0.0369539	0.0438828
6:33487634:G:A	0.469006	0.032016	0.0442151
6:33487644:CT:C	0.818928	0.0138322	0.0604227
6:33487652:C:A	0.475737	-0.0379879	0.0532659
6:33487676:A:C	0.0526726	-0.0946371	0.0488426
6:33487676:AG:A	0.693305	0.0248001	0.0628848
6:33488008:G:A	0.379729	0.0433315	0.0493303
6:33488025:A:G	0.284751	-0.0316107	0.0295508
6:33488029:C:A	0.498603	0.0299739	0.044295
6:33488054:A:C	0.471058	0.0319767	0.0443654
6:33488095:C:T	0.490209	0.0303505	0.0439877
6:33488221:A:C	0.398039	0.0371027	0.0439018
6:33488249:C:T	0.514193	0.0288494	0.0442257
6:33488403:C:G	0.411028	0.0360847	0.043894
6:33488512:G:C	0.428547	0.0347987	0.0439555
6:33488549:T:C	0.397677	0.0371062	0.0438723
6:33488657:T:TGGAGTTTTAGTTTTTA	0.321552	0.0458627	0.0462665
6:33488659:G:A	0.113688	-0.0458001	0.0289538
6:33488739:A:G	0.321212	0.0458963	0.0462679
6:33488770:ACACCACCACCACC:A	0.713966	0.0215378	0.0587607
6:33488776:C:T	0.110448	0.145001	0.0908423
6:33488780:CA:C	0.93813	-0.00317884	0.0409537
6:33488781:ACCC:A	0.83041	0.0113678	0.0530769
6:33488787:C:A	0.905588	-0.00383395	0.0323254
6:33488790:C:A	0.984044	0.000644554	0.0322292
6:33488793:C:CA	0.626456	-0.0158377	0.0325395
6:33488995:G:T	0.117508	-0.0453531	0.0289737
6:33489243:A:G	0.408198	0.0363022	0.0438925
6:33489382:T:G	0.0358956	-0.068655	0.0327223
6:33489387:GGGGCTC:G	0.320895	0.0459334	0.0462748
6:33489431:G:A	0.113955	-0.0457601	0.02895
6:33489450:A:G	0.324178	0.0456481	0.0463006
6:33489475:C:T	0.290739	-0.052547	0.0497368
6:33489863:C:T	0.405932	0.0364841	0.0439
6:33489864:C:G	0.405932	0.0364841	0.0439
6:33489882:G:A	0.40588	0.036488	0.0438998
6:33490090:G:A	0.305399	0.0952833	0.0929662
6:33490156:C:A	0.416634	-0.0629738	0.0775278
6:33490578:A:G	0.461855	-0.0559547	0.0760464
6:33490923:G:A	0.404995	0.0477109	0.0572943
6:33491057:G:C	0.318215	0.0429379	0.0430182
6:33491287:C:G	0.0379099	-0.0679504	0.0327341
6:33491485:G:T	0.520515	0.0288374	0.0448795
6:33491625:G:A	0.399731	0.0482171	0.0572581
6:33492073:T:A	0.398196	0.0370672	0.0438745
6:33492327:G:A	0.397742	0.0371022	0.0438736
6:33492383:TAGTC:T	0.397222	0.0371432	0.0438737
6:33492666:G:T	0.206726	-0.0378063	0.0299428
6:33492678:T:C	0.31823	0.0462041	0.046292
6:33492761:G:A	0.111072	-0.0461279	0.0289494
6:33492839:G:A	0.0830047	0.139216	0.0803084
6:33492843:CAACAAACA:C	0.90144	-0.0116639	0.0941831
6:33492843:CAACA:C	0.40476	-0.0297644	0.0357252
6:33493033:G:A	0.396133	0.0372466	0.0438946
6:33493043:C:T	0.396103	0.0372491	0.0438946
6:33493071:A:G	0.396029	0.0372546	0.0438943
6:33493354:G:A	0.267163	-0.0336138	0.0302931
6:33493604:TC:T	0.199603	-0.162509	0.126695
6:33493750:G:C	0.0421641	-0.0640383	0.0315165
6:33493797:A:G	0.042153	-0.0640419	0.0315166
6:33493922:T:A	0.590432	-0.0546969	0.101627
6:33493935:T:TA	0.206886	0.0389683	0.0308739
6:33494076:G:T	0.402289	0.0367001	0.0438189
6:33494169:A:C	0.453965	-0.0568704	0.0759465
6:33494589:A:G	0.452331	0.0329281	0.0438145
6:33494603:TC:T	0.369201	0.113226	0.126091
6:33494604:C:A	0.123947	0.0921579	0.0599045
6:33494660:T:C	0.402345	0.0367077	0.0438333
6:33495020:A:G	0.40128	0.0367727	0.0438115
6:33495077:T:G	0.0329256	-0.103171	0.0483692
6:33495082:A:T	0.324199	0.0455561	0.0462092
6:33495189:A:T	0.458288	0.0325389	0.0438725
6:33495369:C:G	0.406832	0.0366135	0.0441402
6:33495415:A:G	0.419078	0.036037	0.0445991
6:33495647:G:A	0.40957	0.0364058	0.044147
6:33495655:AAG:A	0.33147	0.0452734	0.046618
6:33495656:AG:A	0.33147	0.0452734	0.046618
6:33495691:G:A	0.294925	-0.0517638	0.0494222
6:33495746:G:A	0.726007	0.0146665	0.0418514
6:33495797:C:T	0.894344	-0.00452485	0.0340701
6:33495807:A:G	0.336749	0.0421602	0.0438891
6:33496074:G:A	0.449868	-0.0573456	0.0758906
6:33496098:G:C	0.380913	0.0384282	0.0438571
6:33496099:G:T	0.380913	0.0384282	0.0438571
6:33496201:A:G	0.336678	0.0421682	0.0438909
6:33496523:G:C	0.381647	0.0383728	0.0438614
6:33496609:C:T	0.377352	0.0386971	0.0438352
6:33496611:A:C	0.293607	-0.0521293	0.0496355
6:33496632:C:T	0.828964	0.00974826	0.0451246
6:33496663:A:T	0.108846	-0.0486909	0.0303673
6:33496701:A:G	0.376372	0.0387742	0.0438324
6:33496736:C:T	0.37618	0.0387897	0.0438323
6:33496766:G:A	0.293942	-0.0520917	0.0496341
6:33496804:C:T	0.376021	0.0388036	0.0438334
6:33496805:G:A	0.364961	0.0817041	0.0901858
6:33496860:A:AT	0.193122	0.112139	0.0861678
6:33497177:C:CTA	0.352395	0.0415764	0.044708
6:33497179:C:CTG	0.367445	0.0401122	0.0445064
6:33497179:C:G	0.328367	0.0434216	0.0444252
6:33497337:G:T	0.374516	0.0389336	0.0438418
6:33497419:C:T	0.270752	0.0535868	0.0486563
6:33497517:C:A	0.416501	0.035724	0.0439676
6:33497541:G:A	0.358086	0.0408601	0.0444606
6:33497614:T:C	0.373967	0.0389803	0.0438441
6:33497737:G:C	0.29211	0.0487006	0.0462273
6:33497793:CG:C	0.152924	0.231631	0.162062
6:33497806:CA:C	0.306982	-0.0313945	0.0307315
6:33497950:A:G	0.464125	-0.0557865	0.0762037
6:33498120:G:A	0.769233	-0.00987671	0.0336655
6:33498135:C:CAAAAAAAAAA	0.0585553	-0.0649155	0.0343193
6:33498136:C:A	0.00261636	-0.271897	0.0903449
6:33498375:C:T	0.33378	0.0447736	0.0463241
6:33498462:AG:A	0.300771	0.145129	0.140251
6:33498463:G:A	0.300771	0.145129	0.140251
6:33498509:AT:A	0.354146	0.0409708	0.0442173
6:33498622:A:C	0.80503	-0.0387884	0.157138
6:33498629:C:CA	0.800552	-0.00983749	0.0389399
6:33498648:C:T	0.434319	0.0346371	0.0443031
6:33498655:A:G	0.358485	0.042959	0.0467833
6:33498810:G:A	0.096569	-0.0481272	0.0289623
6:33499100:T:G	0.0324324	-0.103337	0.0483098
6:33499214:G:A	0.404658	0.0366125	0.0439352
6:33499242:A:C	0.0351907	-0.0688222	0.0326766
6:33499329:A:G	0.289849	-0.0312644	0.0295378
6:33499389:G:T	0.863949	-0.00742572	0.0433367
6:33499428:G:A	0.501852	-0.0325165	0.048418
6:33499600:G:A	0.406746	0.0364505	0.0439357
6:33499646:T:A	0.678845	0.0231757	0.0559745
6:33499646:TA:T	0.915517	-0.00395515	0.0372835
6:33499716:A:G	0.407382	0.0364146	0.0439519
6:33499768:G:A	0.303844	0.0481859	0.0468632
6:33499821:G:T	0.414174	0.0359368	0.0440095
6:33499906:C:T	0.370392	0.0393651	0.0439471
6:33499937:G:A	0.382757	0.0383669	0.043957
6:33499947:CT:C	0.656867	0.0267052	0.0601138
6:33499949:C:A	0.58591	0.0351125	0.0644535
6:33500115:C:A	0.33094	0.0450597	0.0463472
6:33500182:A:G	0.386083	0.0383367	0.0442308
6:33500189:A:G	0.396284	0.0375698	0.0442896
6:33500208:C:G	0.396381	0.0375622	0.0442897
6:33500234:C:T	0.0312753	-0.103978	0.0482821
6:33500252:C:T	0.716632	-0.0218725	0.0602608
6:33500298:G:A	0.471208	0.0327413	0.0454416
6:33500307:C:T	0.47124	0.032739	0.0454416
6:33500369:T:C	0.408346	0.039035	0.0472116
6:33500404:G:T	0.431259	0.0363916	0.0462386
6:33500418:A:G	0.456887	0.0341549	0.0459081
6:33500478:G:A	0.461129	0.0555269	0.0753429
6:33500527:T:C	0.38445	0.03834	0.0440828
6:33500596:A:G	0.425555	0.0364796	0.0457814
6:33500605:T:C	0.447012	0.035073	0.046124
6:33500611:G:A	0.459602	0.0339107	0.0458561
6:33500639:G:A	0.898354	-0.00435854	0.0341201
6:33500724:A:G	0.292017	0.0464919	0.0441222
6:33500831:A:C	0.292363	0.0464654	0.0441287
6:33500853:G:A	0.242179	-0.0335269	0.0286663
6:33500878:T:C	0.284586	0.0475605	0.044446
6:33501104:C:G	0.24727	0.0533889	0.0461441
6:33501141:A:G	0.227858	0.055977	0.0464195
6:33501155:T:C	0.22185	0.0544795	0.044596
6:33501161:C:T	0.226595	0.053866	0.0445477
6:33501214:GGTT:G	0.396231	0.0437135	0.0515263
6:33501215:G:C	0.311299	0.045918	0.0453511
6:33501218:CACTCTGTAGG:C	0.373553	0.0460184	0.0517155
6:33501228:G:C	0.0813095	0.0828717	0.0475417
6:33501244:G:A	0.277518	0.0481587	0.0443486
6:33501263:C:T	0.297164	-0.0517527	0.0496412
6:33501330:T:C	0.821975	0.0101546	0.0451305
6:33501376:C:G	0.337221	0.0425799	0.0443693
6:33501380:G:A	0.0319166	-0.103682	0.0483263
6:33501456:G:A	0.301593	0.0455683	0.0441116
6:33501524:A:C	0.749052	-0.0269046	0.0841058
6:33501544:AT:A	0.630901	0.0224611	0.0467493
6:33501581:C:G	0.269327	0.0489536	0.0443174
6:33501677:T:C	0.247968	0.051648	0.0447053
6:33501713:C:T	0.239067	0.0526041	0.0446812
6:33501745:T:C	0.297027	-0.051769	0.0496428
6:33501817:C:T	0.338257	0.0425931	0.0444783
6:33501818:A:G	0.338239	0.0425947	0.0444783
6:33501822:A:G	0.338803	0.0425462	0.0444795
6:33501844:T:C	0.794569	-0.00877943	0.0337175
6:33501848:G:GT	0.162117	0.0588774	0.0421159
6:33501936:G:A	0.286389	0.0471459	0.0442238
6:33501940:C:T	0.723034	0.0337845	0.0953269
6:33501963:C:T	0.335135	0.0424307	0.0440234
6:33502018:C:A	0.301405	0.0456054	0.0441304
6:33502114:G:A	0.303231	0.0454043	0.044102
6:33502148:A:G	0.308852	0.0448904	0.0441126
6:33502158:A:G	0.303286	0.0453982	0.0441011
6:33502209:G:A	0.303492	0.0453779	0.0441001
6:33502277:A:G	0.259114	0.0500986	0.0443944
6:33502478:G:A	0.259659	0.0500371	0.0443907
6:33502887:T:C	0.260614	0.0499268	0.0443817
6:33503057:A:G	0.902627	0.0156259	0.127721
6:33503088:C:G	0.793259	-0.0238011	0.0908158
6:33503113:G:T	0.79423	-0.0236875	0.0908185
6:33503114:A:T	0.79434	-0.0236743	0.0908177
6:33503162:C:A	0.645923	0.0488317	0.106287
6:33503162:C:CCACAAGCA	0.336964	0.0440827	0.0459109
6:33503252:C:T	0.327377	0.0431548	0.044062
6:33503255:G:A	0.307379	0.0450353	0.0441205
6:33503309:T:C	0.305179	0.0452068	0.0440874
6:33503323:A:G	0.721426	-0.0121775	0.0341535
6:33503371:C:T	0.307676	0.0449445	0.0440585
6:33503504:A:<INS:ME:SVA>	0.0247578	-0.128651	0.0573014
6:33503678:CA:C	0.375797	0.0406675	0.0459174
6:33503877:TA:T	0.696603	-0.0371314	0.0952306
6:33503877:TA:TTA	0.308246	0.0447835	0.0439524
6:33503878:A:T	0.0315632	-0.0635853	0.0295759
6:33503879:A:T	0.665761	-0.0399721	0.0925339
6:33503885:AAT:A	0.0224633	-0.0696767	0.0305273
6:33503886:ATT:A	0.299497	0.0440376	0.0424453
6:33503886:ATT:AT	0.0242745	-0.0663905	0.0294708
6:33503889:T:A	0.308413	0.0447694	0.0439537
6:33503958:G:C	0.31061	0.0445752	0.0439622
6:33504028:C:T	0.311383	0.0445051	0.0439632
6:33504462:G:A	0.384786	-0.0257199	0.0295934
6:33504471:T:C	0.0606328	-0.0613081	0.0326774
6:33504521:A:C	0.582571	-0.041944	0.0763128
6:33504615:C:A	0.0093953	-0.175295	0.0674906
6:33504630:T:A	0.892045	0.016393	0.120788
6:33504806:T:C	0.897109	-0.00441643	0.0341526
6:33504824:T:TC	0.377275	-0.0261233	0.0295871
6:33505190:T:C	0.37594	-0.0262001	0.0295912
6:33505198:A:AAAAG	0.31502	-0.0298707	0.0297296
6:33505397:C:T	0.376561	-0.0437227	0.0494461
6:33505538:AAAC:A	0.399982	-0.0251542	0.0298867
6:33505539:AAC:A	0.429722	-0.0235701	0.0298481
6:33505540:AC:A	0.339236	-0.0285134	0.0298358
6:33505746:G:A	0.373236	-0.0263413	0.0295827
6:33505981:T:C	0.369848	-0.0265322	0.0295868
6:33506067:C:A	0.370297	-0.0265076	0.0295871
6:33506242:G:C	0.336083	-0.0285246	0.0296534
6:33506450:T:C	0.324372	-0.0490553	0.0497764
6:33506565:T:G	0.368219	-0.0266281	0.0295929
6:33506733:T:A	0.254571	-0.034314	0.030118
6:33506742:T:C	0.359364	-0.0273172	0.0298035
6:33506801:A:G	0.282601	-0.0322826	0.0300445
6:33506832:G:A	0.3134	0.0453644	0.0449993
6:33506961:T:G	0.389432	-0.0256285	0.0297781
6:33507040:GC:G	0.49484	0.108717	0.159262
6:33507043:A:AG	0.566565	-0.0171198	0.0298714
6:33507044:T:G	0.260195	-0.0336046	0.0298461
6:33507059:A:G	0.0764734	-0.058106	0.0328
6:33507256:G:C	0.397376	-0.0252749	0.0298646
6:33507342:T:G	0.276803	-0.0548557	0.0504407
6:33507723:A:G	0.818992	0.00988074	0.0431772
6:33507991:T:C	0.166216	-0.0402682	0.0290857
6:33508448:A:AAAAG	0.223056	-0.0405987	0.0333202
6:33509013:A:G	0.190654	-0.0442309	0.033799
6:33509023:A:C	0.368267	-0.0300389	0.0333868
6:33509294:T:C	0.0226028	0.180992	0.0793794
6:33509470:CT:C	0.48773	-0.0222289	0.0320336
6:33509471:TC:T	0.0797022	-0.053247	0.0303849
6:33509475:C:A	0.0720864	0.32909	0.182973
6:33509475:CCA:C	0.723301	-0.0107342	0.0303183
6:33509476:C:A	0.577487	-0.0185069	0.0332226
6:33509477:A:C	0.124574	0.0678099	0.0441512
6:33509612:GA:G	0.636759	0.0211077	0.0446976
6:33509796:T:A	0.9802	-0.00225038	0.0906735
6:33509798:T:A	0.558369	0.0451717	0.0771815
6:33510094:TG:T	0.881463	-0.0128864	0.0864191
6:33510098:C:A	0.098801	0.0685666	0.0415381
6:33510127:G:A	0.766943	-0.0100203	0.0338096
6:33510335:A:T	0.316152	0.0691223	0.0689571
6:33510364:T:G	0.759882	0.0230441	0.075397
6:33510585:C:G	0.397752	-0.0249529	0.0295076
6:33510595:A:AAATAAT	0.680163	-0.0121981	0.0295897
6:33510605:A:AAT	0.992884	-0.000284773	0.0319284
6:33510724:G:A	0.43381	-0.0252537	0.0322653
6:33510904:AAGTT:A	0.423886	-0.0264824	0.0331155
6:33510906:GTTA:G	0.313572	-0.0333374	0.0330809
6:33510907:TTA:T	0.313036	-0.0333734	0.0330799
6:33511023:T:A	0.861207	0.00776444	0.0444093
6:33512209:TAAATA:T	0.831024	0.00907751	0.0425398
6:33512382:C:G	0.869335	0.00698189	0.0424422
6:33512472:A:G	0.863765	0.00726582	0.0423458
6:33512530:C:A	0.760023	0.0130229	0.0426349
6:33512531:A:G	0.875134	0.006669	0.0424396
6:33512565:C:A	0.371458	0.121494	0.135938
6:33512565:CAAAA:C	0.665979	-0.0132811	0.0307666
6:33513075:G:GT	0.250012	0.0777733	0.0676101
6:33513084:C:T	0.869177	0.00698988	0.042439
6:33513129:C:T	0.857044	0.00799327	0.044373
6:33513160:C:T	0.819569	-0.00768033	0.033671
6:33513161:G:A	0.442545	-0.0247641	0.032249
6:33513190:T:G	0.801929	-0.00840195	0.0334937
6:33513200:T:C	0.575514	-0.0164129	0.0293114
6:33513213:C:T	0.826832	0.00929346	0.0424813
6:33513480:C:T	0.872468	0.00681257	0.0424395
6:33513561:G:C	0.819114	0.00988409	0.0432214
6:33513565:G:GA	0.854096	0.007941	0.0431824
6:33513668:C:T	0.287683	-0.0860191	0.0809045
6:33513678:G:A	0.872044	0.00683594	0.0424428
6:33513935:C:A	0.365898	-0.0779282	0.0861862
6:33513947:AAAG:A	0.711936	-0.0113776	0.0308121
6:33513948:AAG:A	0.366987	-0.0274811	0.0304624
6:33513950:GAA:G	0.0233442	-0.0778033	0.0343085
6:33513952:A:G	0.0125738	-0.131058	0.0525152
6:33513968:A:G	0.9541	0.00346883	0.0602653
6:33514093:C:T	0.867783	-0.00524396	0.0315
6:33514165:G:C	0.792418	0.0112098	0.0425948
6:33514204:T:C	0.769119	-0.00869491	0.0296222
6:33514227:C:T	0.453275	-0.0244234	0.0325659
6:33514228:A:G	0.527936	-0.0204235	0.0323587
6:33514336:C:A	0.8645	0.00724145	0.0424349
6:33514341:C:A	0.448476	-0.0244535	0.0322624
6:33514458:C:T	0.414847	-0.0262876	0.0322391
6:33514494:G:A	0.415591	-0.0262454	0.0322388
6:33514567:T:A	0.103838	-0.0485663	0.0298589
6:33514589:G:A	0.825455	0.00951738	0.0431559
6:33514720:A:G	0.0202096	-0.112049	0.0482463
6:33514899:T:TTG	0.229535	-0.0418752	0.0348507
6:33514900:T:TG	0.20526	-0.0441495	0.0348538
6:33514902:T:G	0.490298	0.0240497	0.034863
6:33514903:T:G	0.25114	-0.040262	0.0350841
6:33515040:T:C	0.556799	-0.0172841	0.0294146
6:33515085:T:G	0.441457	-0.0248438	0.0322758
6:33515191:G:C	0.871416	-0.00509822	0.0314977
6:33515216:C:T	0.823608	0.00961923	0.0431536
6:33515221:A:C	0.320732	-0.0318877	0.0321139
6:33515289:A:G	0.831216	0.00920553	0.0431896
6:33515301:A:G	0.831142	0.00920962	0.0431895
6:33515450:C:T	0.867605	0.00739628	0.0443685
6:33515681:T:A	0.343015	0.0376057	0.0396591
6:33515802:T:A	0.862781	0.00793359	0.0459026
6:33515958:T:G	0.219999	-0.038732	0.0315784
6:33516013:G:A	0.225305	-0.0382609	0.0315543
6:33516089:C:T	0.0194484	-0.112759	0.0482532
6:33516094:C:A	0.482645	-0.0942618	0.134266
6:33516094:CAAAA:C	0.861633	0.00800064	0.0459027
6:33516094:CAAAA:CAA	0.0803259	-0.0660944	0.0377942
6:33516251:C:T	0.131379	-0.0567236	0.037598
6:33516469:T:A	0.850487	0.00865882	0.045936
6:33516644:C:T	0.137285	-0.0564062	0.037959
6:33516657:C:T	0.12193	-0.0588536	0.0380505
6:33516667:C:T	0.107638	-0.0614961	0.0382224
6:33516746:C:T	0.836318	0.00949935	0.0459781
6:33516763:GTAT:G	0.257955	-0.0362994	0.0320882
6:33516803:C:T	0.959399	-0.00231591	0.0454921
6:33516804:A:G	0.269722	-0.0354324	0.0321032
6:33516849:G:A	0.259251	-0.0361267	0.0320226
6:33516907:C:T	0.118559	-0.0588498	0.0377037
6:33516943:G:T	0.263365	-0.0358164	0.0320226
6:33517030:AC:A	0.412716	-0.0263033	0.0321115
6:33517031:CA:C	0.400318	-0.0270924	0.0322124
6:33517031:C:T	0.582323	-0.0172799	0.0314183
6:33517032:A:T	0.284726	-0.0342191	0.0319876
6:33517117:G:T	0.109375	-0.0603022	0.0376652
6:33517346:G:A	0.298424	-0.0332219	0.0319497
6:33517359:A:G	0.298556	-0.0332131	0.0319499
6:33517362:A:G	0.423828	-0.0261901	0.0327459
6:33517510:A:G	0.176214	-0.0433676	0.0320646
6:33517523:G:A	0.0256831	-0.107851	0.0483427
6:33517573:C:A	0.380152	-0.0527348	0.0600886
6:33517588:AAAAAAAGAGAG:A	0.4556	-0.0298516	0.0400096
6:33517589:AAAAAAGAGAG:A	0.517462	-0.026032	0.0402185
6:33517590:AAAAAGAGAG:A	0.629622	-0.0193615	0.0401475
6:33517591:AAAAGAGAG:A	0.831949	-0.00820267	0.0386549
6:33517592:AAAGAGAG:A	0.859939	-0.00636853	0.0360922
6:33517601:GA:G	0.56809	-0.0436894	0.0765318
6:33517603:G:A	0.886318	-0.0111521	0.0780059
6:33517609:TAA:T	0.391722	-0.0940832	0.109846
6:33517609:T:G	0.153171	-0.0458158	0.0320745
6:33517767:C:CT	0.699765	-0.0118978	0.0308521
6:33517767:C:T	0.745477	-0.025441	0.0783744
6:33517790:C:A	0.202158	-0.0479255	0.037576
6:33518057:T:C	0.294888	-0.033479	0.0319621
6:33518083:G:A	0.836929	-0.0131608	0.0639421
6:33518110:T:C	0.290481	-0.0337905	0.0319663
6:33518179:T:A	0.213824	0.0807065	0.0649226
6:33518179:T:C	0.0804729	-0.0591132	0.0338186
6:33518183:C:T	0.178127	-0.0509048	0.037804
6:33518258:C:T	0.30515	-0.0327713	0.0319579
6:33518314:T:C	0.27492	-0.0349091	0.0319738
6:33518419:A:G	0.0193905	-0.112798	0.0482467
6:33518503:G:A	0.751808	0.0145792	0.0460992
6:33518714:C:T	0.138961	-0.0554819	0.0374961
6:33518836:A:G	0.251741	-0.0369819	0.0322667
6:33518841:G:A	0.118268	-0.0586939	0.037574
6:33518845:C:G	0.878308	-0.00927323	0.0605643
6:33518898:G:A	0.784263	0.0126326	0.0461436
6:33518926:G:A	0.109137	-0.060314	0.0376472
6:33518977:G:A	0.615413	-0.0160247	0.0318987
6:33519000:C:T	0.971366	-0.00105275	0.0293283
6:33519058:G:A	0.792912	0.0122421	0.0466311
6:33519062:T:C	0.301481	-0.0335105	0.0324317
6:33519068:C:T	0.159238	-0.0538807	0.0382773
6:33519073:C:T	0.151054	-0.0549494	0.0382704
6:33519120:TA:T	0.990941	-0.00106416	0.0937261
6:33519140:C:A	0.861884	-0.00686803	0.0394768
6:33519144:A:AAAC	0.692617	-0.0224803	0.0568679
6:33519231:T:G	0.291519	-0.0337165	0.031965
6:33519300:C:T	0.292424	-0.0336551	0.0319667
6:33519308:A:C	0.251178	-0.0399127	0.0347825
6:33519314:C:A	0.533647	0.0590477	0.0948636
6:33519416:TC:T	0.265788	-0.03897	0.0350192
6:33519417:C:A	0.287871	-0.0340293	0.0320184
6:33519478:G:A	0.775675	0.0131415	0.046117
6:33519493:A:G	0.294407	-0.0335249	0.031974
6:33519517:G:C	0.279903	-0.0345492	0.031974
6:33519520:C:A	0.715109	-0.0126055	0.0345354
6:33519542:G:A	0.334641	-0.0308407	0.0319656
6:33519584:G:C	0.351415	-0.0297868	0.0319653
6:33519603:C:G	0.501875	0.0309179	0.0460402
6:33519612:T:A	0.350062	-0.0298929	0.0319892
6:33519650:C:T	0.783382	0.012678	0.0461161
6:33519708:T:G	0.456628	-0.0243663	0.0327323
6:33519751:T:C	0.294659	-0.0334811	0.031949
6:33519811:G:C	0.284781	-0.0341964	0.0319699
6:33519815:C:A	0.283097	-0.0343156	0.0319694
6:33519844:G:T	0.736074	0.015882	0.0471197
6:33519845:C:T	0.778186	0.013262	0.0470809
6:33519864:C:T	0.306499	0.0687192	0.0672008
6:33519971:CA:C	0.14635	-0.0544466	0.0374836
6:33519979:A:G	0.162519	-0.0529853	0.0379374
6:33520005:A:G	0.779551	0.0129031	0.0460984
6:33520041:C:T	0.279853	-0.0345362	0.0319587
6:33520201:A:G	0.293217	-0.0335769	0.0319448
6:33520221:A:C	0.14213	-0.0550202	0.0374821
6:33520407:G:A	0.777888	0.0130024	0.046096
6:33520550:A:T	0.293674	-0.0335439	0.0319437
6:33520747:T:A	0.146207	-0.0546166	0.0375873
6:33520762:T:A	0.20981	0.0803381	0.0640609
6:33520764:G:A	0.777005	0.0130551	0.0460946
6:33520790:A:G	0.299544	-0.0331847	0.031988
6:33520917:TC:T	0.420258	0.0775631	0.0962352
6:33520920:C:A	0.213928	-0.0630679	0.0507451
6:33520973:G:A	0.340801	0.0640027	0.0671886
6:33521069:G:T	0.291059	-0.0337442	0.0319607
6:33521097:A:G	0.139728	-0.0554343	0.0375366
6:33521169:C:T	0.671875	0.0197063	0.0465236
6:33521170:A:G	0.338101	-0.0307056	0.0320544
6:33521186:G:C	0.142132	-0.0550228	0.0374842
6:33521271:T:C	0.307719	-0.0325821	0.0319426
6:33521516:C:CAT	0.321958	-0.0318535	0.0321609
6:33521545:G:A	0.322061	-0.0318465	0.0321607
6:33521577:C:T	0.616567	-0.015969	0.0318919
6:33521662:A:G	0.129211	-0.0568489	0.0374691
6:33521736:CCT:C	0.252659	-0.0461422	0.0403371
6:33521835:A:G	0.276737	-0.0347363	0.0319362
6:33521864:C:T	0.291441	0.0978196	0.0927231
6:33521865:A:G	0.308843	-0.0321278	0.0315705
6:33522007:A:G	0.233895	-0.0380932	0.0320008
6:33522018:T:C	0.323559	-0.0318985	0.032313
6:33522019:G:A	0.884379	0.00674373	0.046374
6:33522139:C:T	0.504166	0.0307042	0.0459679
6:33522152:A:G	0.291533	-0.0336737	0.0319254
6:33522194:G:A	0.792639	0.0121184	0.0460975
6:33522265:C:T	0.792566	0.0121227	0.0460974
6:33522283:G:GA	0.890203	0.00707472	0.0512484
6:33522363:T:G	0.269266	-0.0352748	0.03193
6:33522567:C:T	0.26964	-0.035246	0.0319288
6:33522665:A:C	0.0803003	-0.0858011	0.0490587
6:33522684:TA:T	0.138155	-0.0556598	0.0375396
6:33522753:A:C	0.269423	-0.0352618	0.0319287
6:33522790:G:T	0.245047	0.074238	0.0638627
6:33522910:T:G	0.448804	-0.0247697	0.0327031
6:33522975:C:T	0.177865	-0.0503926	0.0374011
6:33523035:C:A	0.792311	0.0121319	0.0460742
6:33523178:C:A	0.269449	-0.0851565	0.0771113
6:33523178:C:CA	0.128371	-0.0541607	0.0356189
6:33523220:G:T	0.562314	0.0608236	0.104976
6:33523340:C:T	0.791288	0.0121915	0.0460685
6:33523550:C:T	0.504911	0.0306466	0.0459619
6:33523586:T:C	0.26533	-0.0358107	0.0321495
6:33523611:T:C	0.252876	-0.0366668	0.0320684
6:33523624:C:T	0.0203488	-0.113109	0.0487571
6:33523627:C:T	0.116739	-0.0591156	0.0376867
6:33523628:G:A	0.772865	0.0133187	0.0461444
6:33523636:C:T	0.772857	0.0133191	0.0461444
6:33523682:C:A	0.792977	0.0120979	0.0460966
6:33523699:T:C	0.320741	-0.0318022	0.0320284
6:33523707:C:T	0.171192	-0.0515444	0.0376681
6:33523778:G:C	0.140019	-0.0553245	0.0374898
6:33523959:A:C	0.790094	0.0122619	0.0460649
6:33523998:G:A	0.914047	0.010504	0.0973181
6:33524003:C:T	0.489192	0.0319441	0.0461892
6:33524044:C:T	0.360239	-0.118992	0.130058
6:33524160:T:C	0.128784	-0.0569345	0.0374836
6:33524269:C:A	0.737085	0.0337816	0.100626
6:33524269:CA:C	0.75442	0.0140062	0.0447745
6:33524269:CA:CAA	0.0989052	-0.0668933	0.0405368
6:33524426:G:T	0.829862	0.0153047	0.0712249
6:33524464:GTA:G	0.992101	0.000636324	0.0642719
6:33524468:G:A	0.349681	-0.0499401	0.0534
6:33524472:A:G	0.547632	-0.0182522	0.030354
6:33524473:T:C	0.218253	-0.0504603	0.0409851
6:33524474:A:G	0.675413	-0.01409	0.0336494
6:33524486:ATATATATATATATATATATATG:A	0.391894	-0.0280935	0.0328124
6:33524502:ATATATG:A	0.917936	-0.00517774	0.0502527
6:33524506:ATG:A	0.970499	-0.00172537	0.0466545
6:33524529:A:G	0.27278	-0.035014	0.0319272
6:33524657:A:G	0.130302	-0.0566982	0.0374762
6:33524677:A:T	0.909921	0.00980804	0.0866904
6:33524687:AT:A	0.0163303	0.132837	0.0553154
6:33524697:CT:C	0.78949	0.0122972	0.0460616
6:33524760:C:T	0.265777	-0.0355405	0.0319367
6:33524792:C:T	0.130901	-0.0566042	0.0374724
6:33525086:C:T	0.0821989	-0.0657021	0.0378018
6:33525209:A:C	0.117285	-0.124906	0.079747
6:33525233:G:A	0.125126	-0.167256	0.109061
6:33525248:T:TAAAAAA	0.728689	-0.0182728	0.0526792
6:33525249:C:A	0.270494	-0.132169	0.119944
6:33525249:C:CAAAAA	0.228073	-0.0401673	0.0333245
6:33525258:AG:A	0.244845	-0.0420944	0.0361959
6:33525259:G:A	0.139622	-0.0505568	0.0342247
6:33525302:G:A	0.775874	0.0131162	0.0460702
6:33525559:A:G	0.237748	-0.0376922	0.0319254
6:33525598:A:T	0.233645	-0.0380267	0.0319278
6:33526060:A:G	0.278934	-0.0345863	0.031944
6:33526196:C:T	0.155423	-0.0533099	0.0375254
6:33526334:C:T	0.0261401	-0.107176	0.0481878
6:33526370:A:C	0.775608	0.0138665	0.0486464
6:33526371:T:C	0.775608	0.0138665	0.0486464
6:33526379:T:C	0.847505	0.00932377	0.0484848
6:33526380:A:T	0.847505	0.00932377	0.0484848
6:33526381:T:C	0.735836	0.0163035	0.0483249
6:33526499:G:A	0.276054	-0.0438827	0.0402879
6:33526587:T:G	0.332571	-0.0310245	0.0320187
6:33526612:G:A	0.527323	0.0290506	0.045959
6:33526622:C:T	0.454662	0.0383516	0.0512952
6:33526627:C:T	0.7347	0.015673	0.0462493
6:33526640:C:CA	0.81966	-0.00847147	0.0371584
6:33526647:AG:A	0.258127	-0.0364495	0.0322326
6:33526648:G:A	0.245198	-0.0373982	0.0321818
6:33526770:T:C	0.235218	-0.0380133	0.032024
6:33526827:C:T	0.164908	-0.0521583	0.0375577
6:33526833:A:G	0.015258	-0.124166	0.0511771
6:33526934:A:AT	0.530838	-0.0543939	0.0867904
6:33526951:T:C	0.303242	-0.0333828	0.032426
6:33527071:C:T	0.790445	0.0122404	0.0460628
6:33527134:G:A	0.19579	0.109951	0.0849934
6:33527176:T:C	0.317459	-0.0319298	0.0319396
6:33527234:G:T	0.299671	-0.0332082	0.0320191
6:33527243:G:A	0.299767	-0.0332015	0.032019
6:33527348:A:G	0.318329	-0.0318976	0.0319648
6:33527652:C:G	0.188203	0.111802	0.0849618
6:33527792:A:G	0.486156	0.0320185	0.0459749
6:33527951:CT:C	0.281562	-0.0343813	0.0319287
6:33528103:T:C	0.323735	-0.0317416	0.0321658
6:33528194:C:G	0.279095	-0.0345539	0.0319247
6:33528250:A:G	0.256222	-0.0365939	0.0322309
6:33528251:A:AG	0.913537	0.00803171	0.0739717
6:33528251:A:AGG	0.506066	0.0316651	0.0476184
6:33528252:G:GGC	0.148746	-0.0541035	0.0374684
6:33528466:T:C	0.302851	-0.0328983	0.0319296
6:33528739:G:T	0.0291666	-0.0873768	0.0400585
6:33529048:C:T	0.0974361	0.184334	0.111218
6:33529068:TC:T	0.825649	0.0261418	0.118672
6:33529075:T:C	0.141723	-0.0559616	0.0380846
6:33529105:C:T	0.0252052	-0.0913979	0.0408346
6:33529125:T:A	0.770003	0.0134799	0.0461055
6:33529619:G:A	0.153351	0.122478	0.0857811
6:33529953:CTTTTTTTTTTTT:C	0.842294	-0.00599289	0.0301211
6:33529974:TTTTTTTTTG:T	0.499133	0.0261891	0.0387496
6:33529987:CA:C	0.285927	-0.131146	0.1229
6:33530100:C:G	0.141518	-0.116709	0.0793853
6:33530285:C:T	0.257141	-0.107212	0.0946118
6:33530289:A:G	0.244064	-0.110203	0.0946038
6:33530299:T:C	0.224784	-0.111752	0.0920596
6:33530436:T:TTTTA	0.224097	0.0366668	0.0301609
6:33530511:A:G	0.536346	0.0287451	0.0464869
6:33530615:C:T	0.745229	0.0149985	0.0461582
6:33530616:G:A	0.446915	0.0352612	0.0463617
6:33530628:T:TTGTGTGTG	0.406472	0.0247779	0.0298487
6:33530904:C:G	0.0240591	-0.106316	0.0471221
6:33530918:T:C	0.697918	0.0179821	0.0463298
6:33530930:T:G	0.145491	-0.0543645	0.0373473
6:33531066:CT:C	0.737199	0.0154837	0.0461422
6:33531147:C:A	0.566478	-0.0496814	0.0866668
6:33531152:C:T	0.735921	0.0155622	0.046143
6:33531203:TACAGGTGC:T	0.452262	0.0347787	0.0462698
6:33531376:T:C	0.594953	-0.0441897	0.0831146
6:33531471:A:G	0.251971	-0.037503	0.0327373
6:33531802:TA:T	0.322564	0.0547311	0.0553285
6:33531826:T:C	0.725725	0.0161892	0.046147
6:33531963:C:T	0.993247	0.000553431	0.0653928
6:33532209:A:AC	0.241833	0.106893	0.091329
6:33532439:G:C	0.862722	0.0208052	0.120323
6:33532518:A:C	0.594576	-0.0442356	0.0831158
6:33532541:T:C	0.0228555	-0.107243	0.0471223
6:33532585:G:C	0.240223	-0.0369806	0.0314881
6:33532828:G:C	0.710595	0.017122	0.0461438
6:33532903:G:C	0.95953	-0.0032314	0.0636818
6:33533341:G:A	0.986997	0.000809456	0.049669
6:33533482:G:GT	0.305084	-0.139032	0.135563
6:33533497:C:CT	0.372638	0.0415228	0.0465741
6:33533625:A:G	0.117903	-0.0512695	0.0327886
6:33533790:C:A	0.713624	0.0169383	0.0461544
6:33533866:A:G	0.0253015	-0.0890605	0.0398166
6:33534029:C:CT	0.0359941	-0.0831126	0.0396341
6:33534053:C:CAGAG	0.725279	0.0162214	0.0461605
6:33534217:GTCCCTCCCTCCTTCCC:G	0.784898	0.013252	0.0485527
6:33534225:CTCCT:C	0.593015	0.0193165	0.0361412
6:33534227:CCTTCCCTCCCTCCCT:C	0.749631	0.0156014	0.048888
6:33534497:G:T	0.707185	0.0173337	0.0461443
6:33534505:G:C	0.0273089	-0.0883368	0.0400244
6:33534505:GT:G	0.502724	0.0870588	0.129898
6:33534506:TG:T	0.353895	0.116515	0.125682
6:33534657:C:T	0.70071	0.0177327	0.0461354
6:33534713:G:T	0.0309314	-0.0860147	0.0398594
6:33535189:CGTG:C	0.492447	-0.0639692	0.0931922
6:33535739:A:G	0.111668	-0.0519625	0.0326656
6:33535786:C:T	0.0196379	-0.0935375	0.0400899
6:33536168:A:G	0.0302976	-0.0871952	0.040253
6:33536408:CAAAAAAAA:C	0.528191	0.0192763	0.0305599
6:33536458:G:C	0.0292524	-0.0877504	0.0402512
6:33536567:G:T	0.995503	0.000233108	0.0413634
6:33536567:GT:G	0.425332	0.0293875	0.0368631
6:33536797:C:G	0.25031	-0.0360393	0.0313496
6:33537122:A:G	0.488449	-0.0901993	0.130199
6:33537213:A:G	0.329676	-0.0845461	0.0867347
6:33537361:TC:T	0.0771535	-0.0623303	0.0352658
6:33537546:A:G	0.127117	-0.0489355	0.0320769
6:33537556:G:A	0.761318	-0.0193061	0.063559
6:33537875:TGCACGCACACATACACACGCATGCAC:T	0.041284	-0.0895052	0.0438607
6:33537887:T:C	0.967427	-0.00171916	0.0420997
6:33537901:C:T	0.101913	-0.0983329	0.0601185
6:33537904:ACG:A	0.208492	-0.111596	0.0887287
6:33538261:C:T	0.562893	-0.0184821	0.0319456
6:33538269:C:A	0.690454	-0.0232601	0.0584074
6:33540692:T:A	0.0159964	-0.0808759	0.0335724
6:33541168:A:G	0.745677	-0.0110336	0.0340183
6:33541338:T:C	0.86666	-0.00807974	0.0481214
6:33541507:A:G	0.0160366	-0.0809693	0.033624
6:33542172:A:T	0.733288	0.0214618	0.062983
6:33542478:C:T	0.933223	0.0039657	0.047329
6:33542523:T:C	0.493181	-0.0218701	0.0319152
6:33542697:T:G	0.0209307	-0.0940148	0.0407126
6:33544089:C:A	0.675086	0.0367972	0.087784
6:33544096:G:A	0.528205	0.0683218	0.108319
6:33544108:C:A	0.0596327	-0.145122	0.077049
6:33544108:C:CA	0.160092	0.0439378	0.0312777
6:33544179:G:A	0.695257	-0.0157059	0.0400937
6:33544293:C:T	0.711835	-0.011012	0.0298112
6:33544353:T:TG	0.886026	-0.0157553	0.10992
6:33544449:C:A	0.401504	0.0351693	0.0419212
6:33544449:C:CA	0.917466	-0.00349304	0.033708
6:33545125:A:G	0.49846	-0.0216177	0.0319356
6:33546498:C:T	0.489537	-0.0232109	0.033588
6:33546701:G:T	0.871359	-0.0077904	0.0481091
6:33546825:T:C	0.762333	-0.00889963	0.0294281
6:33546930:T:C	0.03489	-0.0710021	0.0336561
6:33546995:C:T	0.598079	-0.0264885	0.050247
6:33547159:C:T	0.0162432	-0.0970831	0.040394
6:33547180:G:A	0.872443	-0.00772523	0.0481156
6:33547249:C:T	0.321687	-0.110165	0.111165
6:33547430:G:A	0.418775	0.0298277	0.0368904
6:33547440:G:C	0.0276141	-0.0705261	0.0320176
6:33548090:A:AG	0.0341811	-0.0714572	0.0337392
6:33548346:TGTAA:T	0.93451	0.00383027	0.0466131
6:33549098:A:G	0.0409836	-0.0658557	0.0322238
6:33549129:G:A	0.498204	-0.0214664	0.0316933
6:33549153:TG:T	0.0125502	-0.105687	0.0423376
6:33549403:C:T	0.718915	-0.0161798	0.0449552
6:33549545:C:T	0.619605	-0.0159398	0.0321101
6:33549834:G:A	0.00544642	-0.126063	0.0453568
6:33549896:T:A	0.428711	-0.0688501	0.0869979
6:33549988:G:A	0.641524	-0.0149736	0.0321619
6:33550025:A:G	0.952655	-0.00207627	0.0349696
6:33550181:A:AAAT	0.151663	-0.0482696	0.0336682
6:33550377:TA:T	0.38546	-0.123624	0.142443
6:33550637:C:A	0.00885013	-0.125506	0.0479436
6:33552164:G:T	0.987599	0.000451618	0.0290561
6:33552202:A:G	0.0389436	-0.0668387	0.0323708
6:33552444:G:A	0.0136062	-0.104682	0.0424242
6:33552769:A:G	0.103127	-0.0481972	0.029571
6:33553627:G:A	0.698036	-0.0245409	0.0632541
6:33554257:A:G	0.383363	0.0297165	0.0340896
6:33554774:CTGAG:C	0.43091	0.0307564	0.0390491
6:33554775:TGA:T	0.436798	0.0305691	0.0393116
6:33554810:C:CAT	0.429333	0.0564813	0.0714653
6:33554831:A:ACACACACACACA	0.324596	-0.0363718	0.0369235
6:33555548:C:T	0.236665	0.106486	0.0899856
6:33556028:T:C	0.812152	0.00727016	0.0305918
6:33556098:A:G	0.782836	0.0142905	0.0518478
6:33556265:CT:C	0.397299	0.0587563	0.0694146
6:33556306:T:C	0.24774	-0.0441167	0.038168
6:33556562:AC:A	0.723415	0.0157697	0.0445597
6:33557179:G:T	0.109096	-0.0647712	0.0404247
6:33557495:T:G	0.318938	0.0688972	0.0691293
6:33557714:T:A	0.319832	-0.0551605	0.0554486
6:33558426:TG:T	0.185021	0.116125	0.0876118
6:33558513:T:C	0.10775	-0.0652169	0.0405479
6:33558629:C:T	0.323793	0.0682337	0.0691539
6:33558658:G:A	0.605732	0.0150665	0.0291888
6:33558915:C:T	0.626568	0.0142232	0.0292319
6:33558950:A:G	0.614516	0.0222995	0.0442769
6:33559706:G:A	0.321524	0.0660031	0.0665803
6:33560854:C:A	0.674599	0.0190914	0.0454725
6:33561164:C:T	0.820938	-0.0104327	0.0460933
6:33561526:T:C	0.621696	0.0223938	0.0453822
6:33561568:C:CTTTTA	0.118839	-0.0592485	0.0379879
6:33561595:A:T	0.844367	0.011523	0.0586978
6:33561687:G:A	0.716812	-0.011516	0.0317488
6:33561733:G:T	0.691652	-0.0208361	0.052535
6:33561811:A:T	0.301494	-0.0492928	0.0477073
6:33561962:T:C	0.850236	0.00566977	0.0300279
6:33561970:G:T	0.662809	0.020298	0.0465509
6:33561984:A:AT	0.64335	0.0214164	0.0462537
6:33562447:A:G	0.518468	0.0249138	0.0385836
6:33562755:G:C	0.864062	-0.00499958	0.0292022
6:33562854:A:G	0.853116	-0.00541264	0.0292346
6:33563204:C:G	0.533131	0.0279791	0.0448933
6:33563339:G:T	0.851425	-0.00547823	0.0292484
6:33563364:G:A	0.0113197	-0.12046	0.0475626
6:33563431:G:A	0.148455	-0.144665	0.100114
6:33563551:TTG:T	0.564216	0.0229246	0.0397588
6:33563552:T:G	0.869828	0.00544835	0.0332467
6:33563552:TG:T	0.560238	0.0231803	0.0397953
6:33563553:G:GT	0.993564	-0.000371411	0.0460427
6:33563553:G:T	0.435535	0.031025	0.0397881
6:33563652:C:T	0.898163	-0.00373781	0.0292058
6:33563904:TTTATC:T	0.659045	-0.0132528	0.0300358
6:33563905:TTATCTA:T	0.665261	-0.0129921	0.0300283
6:33563906:TATCTA:T	0.661101	-0.0131673	0.0300353
6:33563907:ATCTAT:A	0.697927	-0.0116579	0.0300368
6:33563908:TC:T	0.694409	-0.0118009	0.0300371
6:33563913:T:A	0.201559	-0.0463534	0.0362952
6:33563913:T:TA	0.184966	-0.0984892	0.0742967
6:33563922:TG:T	0.963527	-0.00137821	0.0301391
6:33563923:G:A	0.872117	-0.00482397	0.0299681
6:33563941:T:C	0.946704	0.001984	0.0296802
6:33563946:T:C	0.528709	-0.0218024	0.0346083
6:33563948:C:T	0.932964	-0.00250054	0.0297269
6:33564078:T:G	0.974228	-0.000955263	0.0295692
6:33564079:AT:A	0.974868	0.000932137	0.0295889
6:33564079:AT:ATT	0.00623185	-0.157771	0.057679
6:33564085:T:C	0.978007	0.000824088	0.0298932
6:33564102:G:A	0.887599	0.00415574	0.0294019
6:33564186:C:T	0.165569	0.202806	0.146263
6:33564190:C:T	0.165486	0.202849	0.146265
6:33564349:C:G	0.974918	0.000926471	0.029467
6:33564350:T:C	0.921559	-0.00290721	0.0295237
6:33564352:T:C	0.548246	0.0423271	0.0704993
6:33564482:T:A	0.882126	-0.00441736	0.0297918
6:33564484:T:A	0.567046	0.027411	0.0478873
6:33564606:C:T	0.815657	-0.00681396	0.0292277
6:33564636:A:G	0.816385	-0.00678663	0.029228
6:33564864:G:C	0.603871	0.0155766	0.0300219
6:33564977:TA:T	0.795165	-0.007582	0.0292054
6:33565002:A:G	0.841938	-0.00583347	0.0292528
6:33565098:T:G	0.852136	-0.00544892	0.0292333
6:33565271:T:A	0.297489	0.0459509	0.0441058
6:33565330:T:C	0.297553	0.0459447	0.0441057
6:33565406:C:A	0.460056	0.0297929	0.0403285
6:33565564:A:C	0.29806	0.0458948	0.0441041
6:33565950:A:G	0.287801	0.0469399	0.0441597
6:33566140:G:A	0.0339799	0.25726	0.121331
6:33566158:A:G	0.38029	-0.0302909	0.0345249
6:33566210:A:G	0.338514	0.0423553	0.0442536
6:33566254:C:T	0.144377	0.0572009	0.0391872
6:33566287:TTTTA:T	0.139065	-0.0529333	0.0357831
6:33566318:T:C	0.257837	0.0709764	0.0627267
6:33566357:C:T	0.529891	0.0284407	0.0452754
6:33566512:T:C	0.634044	0.0512171	0.107589
6:33566709:CA:C	0.104141	-0.0580395	0.0357143
6:33566710:AG:A	0.237052	-0.0417	0.0352676
6:33566731:C:A	0.238702	0.0855933	0.0726452
6:33566732:C:T	0.834525	0.0227259	0.108787
6:33566802:G:A	0.543204	0.0275063	0.0452425
6:33566941:G:A	0.28744	0.0471314	0.0443067
6:33567104:T:G	0.00903851	-0.112187	0.0429736
6:33567104:TG:T	0.0913132	-0.0499914	0.0296068
6:33567105:G:GT	0.226973	-0.0381788	0.0316
6:33567105:G:T	0.0675737	-0.053608	0.0293286
6:33567109:T:TTC	0.290562	0.0468482	0.0443265
6:33567426:C:T	0.935714	0.0023555	0.0292035
6:33567560:T:C	0.417463	-0.0255132	0.0314654
6:33567622:T:C	0.356769	-0.0319293	0.0346478
6:33567627:C:G	0.633107	0.0216514	0.0453567
6:33567800:C:CT	0.43903	-0.0260001	0.0335991
6:33567812:G:T	0.342555	0.132715	0.139828
6:33568021:G:A	0.188852	-0.0463146	0.0352474
6:33568078:C:T	0.542055	0.0276252	0.0453089
6:33568132:T:C	0.18067	-0.0471708	0.0352364
6:33568254:A:G	0.464886	-0.0253234	0.0346505
6:33568365:T:C	0.169701	-0.0484165	0.035259
6:33568676:A:G	0.54775	0.0272521	0.0453344
6:33568759:A:G	0.187825	-0.046368	0.0352062
6:33568862:ATC:A	0.892139	-0.00948976	0.0699847
6:33568887:AG:A	0.0939568	0.135108	0.0806668
6:33569206:T:C	0.142387	-0.0518726	0.0353606
6:33569212:G:A	0.996017	0.000147172	0.0294809
6:33569340:TC:T	0.780095	-0.0115481	0.0413622
6:33569341:C:T	0.225426	-0.0429121	0.0353995
6:33569364:C:T	0.19833	-0.0455571	0.0354165
6:33569434:T:C	0.18143	-0.0470826	0.0352318
6:33569457:T:TA	0.4901	0.0312447	0.0452722
6:33569466:C:G	0.200164	-0.0451634	0.035254
6:33569757:G:A	0.291842	-0.0316509	0.0300268
6:33569828:A:G	0.173098	-0.0478838	0.0351488
6:33569883:G:T	0.135859	-0.0511897	0.0343235
6:33570075:G:A	0.208727	-0.0430605	0.0342545
6:33570091:TTAA:T	0.258717	-0.0378721	0.0335321
6:33570140:C:CTT	0.226011	-0.041938	0.0346395
6:33570295:C:T	0.825123	-0.00660548	0.0298944
6:33570374:C:T	0.198926	-0.0436825	0.0340043
6:33570455:A:T	0.36761	-0.0847438	0.0940596
6:33570475:G:A	0.127754	-0.0541745	0.0355705
6:33570488:C:T	0.126567	-0.0543537	0.0355769
6:33570553:A:G	0.26212	-0.0385137	0.0343445
6:33570577:A:G	0.276602	-0.0373782	0.0343554
6:33570593:A:G	0.226329	-0.0415188	0.0343168
6:33570812:C:G	0.221228	-0.041676	0.0340694
6:33570932:G:A	0.160677	-0.0420937	0.030007
6:33571058:AAAGTCCC:A	0.149854	-0.0518984	0.0360394
6:33571097:C:T	0.143504	-0.0521221	0.0356302
6:33571235:CA:C	0.678822	-0.0144493	0.0348957
6:33571295:A:ATT	0.600316	-0.0182039	0.0347438
6:33571296:TTA:T	0.492773	-0.0238882	0.0348272
6:33571297:TA:T	0.490313	-0.0240021	0.0347951
6:33571298:AT:A	0.302616	-0.0340124	0.0329949
6:33571300:T:TA	0.51868	-0.0214887	0.033296
6:33571301:T:A	0.92187	-0.00348645	0.0355475
6:33571302:T:A	0.320807	-0.0326987	0.0329358
6:33571302:T:TA	0.425525	-0.0261564	0.0328237
6:33571451:C:T	0.255497	0.0825066	0.0725588
6:33571483:G:C	0.864651	-0.00512771	0.0300821
6:33571985:G:A	0.0914482	-0.0604413	0.0358105
6:33572125:A:G	0.0599617	0.0636778	0.0338518
6:33572159:C:A	0.0601861	0.063608	0.0338444
6:33572303:TGATTGCTC:T	0.255544	0.0828375	0.072857
6:33572404:A:AGGTGGGTG	0.0856555	0.0582141	0.0338695
6:33572408:G:GGGTGT	0.091682	0.0571498	0.0338848
6:33572457:C:T	0.479825	0.0317321	0.0449092
6:33572538:A:<CN0>	0.0294485	-0.103207	0.0473984
6:33572547:G:A	0.687783	0.0313837	0.078095
6:33572556:C:T	0.016392	-0.1173	0.0488736
6:33572557:A:G	0.0239286	-0.112359	0.0497542
6:33572588:T:C	0.161415	-0.0879807	0.0628286
6:33572611:A:G	0.0228362	-0.34324	0.150798
6:33572612:AC:A	0.063861	-0.171997	0.0928136
6:33572613:CA:C	0.0569467	-0.176651	0.0927924
6:33572615:AG:A	0.0694363	-0.173889	0.0957764
6:33572635:G:A	0.00646753	-0.186357	0.0684358
6:33572640:G:A	0.00630652	-0.187014	0.0684682
6:33572650:T:A	0.0718091	-0.180648	0.100342
6:33572694:C:A	0.0601393	0.0569306	0.0302859
6:33572840:C:T	0.184131	-0.172707	0.130037
6:33572923:C:T	0.517508	0.0590727	0.0912755
6:33573224:C:A	0.125491	0.0459876	0.0300155
6:33573257:C:G	0.124151	0.0638527	0.041528
6:33573530:CA:C	0.726374	-0.01346	0.0384624
6:33573531:AC:A	0.349914	0.0308897	0.0330458
6:33573577:T:TC	0.252459	-0.118606	0.103641
6:33573578:T:C	0.69176	-0.0356439	0.0899034
6:33573602:G:A	0.787846	0.00835833	0.0310594
6:33573711:G:A	0.299754	0.0451305	0.0435219
6:33573768:T:G	0.425922	0.0262754	0.0330014
6:33573769:TA:T	0.417122	0.0267613	0.0329807
6:33573770:A:T	0.410009	0.0271669	0.0329744
6:33573908:A:G	0.550237	0.0192509	0.0322241
6:33573911:T:A	0.420685	0.02655	0.0329717
6:33574013:T:C	0.244027	0.0445425	0.0382346
6:33574014:G:A	0.423791	0.116526	0.145683
6:33574024:A:G	0.707766	0.0156713	0.041806
6:33574055:A:G	0.297841	0.103552	0.0994666
6:33574059:A:G	0.552503	0.0191197	0.0321873
6:33574118:T:A	0.135516	-0.213462	0.143004
6:33574127:T:A	0.140311	-0.189043	0.128196
6:33574176:G:C	0.609458	0.0171401	0.0335523
6:33574176:G:GT	0.810078	-0.0195628	0.0814011
6:33574234:G:A	0.049405	0.0591715	0.0301115
6:33574245:C:T	0.0134949	-0.116093	0.0469928
6:33574466:A:G	0.0644921	0.0553855	0.0299581
6:33574635:A:G	0.0886301	0.050581	0.0297069
6:33574770:AT:A	0.837551	0.00662518	0.0323138
6:33574771:T:A	0.997573	0.000100392	0.0330029
6:33574771:T:TA	0.980327	-0.000869991	0.0352805
6:33574772:AAT:A	0.280222	0.0604466	0.0559784
6:33574774:T:A	0.868951	0.0134715	0.0816504
6:33574774:T:TA	0.284457	0.0602439	0.0562838
6:33574950:A:C	0.260879	0.0415166	0.0369261
6:33575009:G:A	0.360103	0.0359908	0.039327
6:33575055:G:C	0.375441	0.0381934	0.0430918
6:33575364:T:C	0.217417	0.106163	0.0860719
6:33575506:A:G	0.0286679	-0.10213	0.0466767
6:33575542:G:T	0.116405	0.0921951	0.0587213
6:33575787:C:A	0.337819	0.0751059	0.0783592
6:33575972:CA:C	0.223552	0.0783745	0.0643924
6:33576173:A:G	0.952992	0.00225543	0.0382602
6:33576684:G:A	0.697607	-0.0235477	0.0606036
6:33576685:A:G	0.154419	0.0620382	0.0435632
6:33577518:TC:T	0.200162	0.0850224	0.0663673
6:33577643:C:G	0.371296	0.111963	0.125231
6:33578303:G:A	0.340141	0.0882594	0.092526
6:33578668:TG:T	0.0338067	0.152984	0.0720816
6:33578985:C:G	0.0539132	0.14244	0.0738974
6:33579216:A:G	0.419368	0.0246353	0.0305074
6:33579266:G:A	0.662169	-0.0426845	0.0976939
6:33579448:T:A	0.562854	-0.0350386	0.0605566
6:33579661:C:T	0.0573508	-0.0787301	0.0414232
6:33579724:A:G	0.267343	0.105916	0.0954884
6:33580141:C:T	0.706499	-0.0454301	0.120644
6:33580350:G:T	0.43296	0.0239061	0.0304871
6:33580661:GCCTGCCTGCCTT:G	0.0748077	-0.0782662	0.0439293
6:33580669:G:T	0.0396241	-0.0697445	0.0338953
6:33580672:T:A	0.0257894	-0.0975311	0.0437483
6:33580673:T:G	0.517888	-0.0328267	0.0507678
6:33580685:T:C	0.948677	-0.00272079	0.0422688
6:33580689:C:T	0.663574	-0.0432349	0.0993942
6:33580710:T:C	0.0383394	-0.17837	0.0861188
6:33580723:CT:C	0.461933	0.0273451	0.0371704
6:33580734:TTTTTTTG:T	0.130373	-0.0650219	0.0429859
6:33580834:C:T	0.0568189	-0.0787312	0.0413352
6:33580957:C:T	0.0568019	-0.0787124	0.0413225
6:33581011:C:T	0.0568246	-0.0786958	0.0413176
6:33581091:A:G	0.0569302	-0.0786479	0.04131
6:33581244:G:A	0.0420845	-0.0998726	0.0491334
6:33581535:AC:A	0.0550172	-0.0886949	0.0462256
6:33581536:C:G	0.0702463	-0.0745948	0.0412053
6:33581566:G:C	0.0528997	-0.0858064	0.0443275
6:33581568:A:G	0.6234	-0.0605592	0.123329
6:33581633:C:G	0.626978	-0.0289964	0.0596652
6:33582227:G:C	0.476592	-0.0572236	0.0803933
6:33582307:T:G	0.0725831	-0.0739277	0.0411752
6:33582392:T:C	0.0460156	-0.0974321	0.048832
6:33582393:G:C	0.0311504	-0.106705	0.0495117
6:33582666:G:A	0.0651732	0.0759934	0.0412097
6:33582670:CA:C	0.0641063	0.0753887	0.040719
6:33582871:A:T	0.0738462	0.152353	0.0852291
6:33583024:A:G	0.239309	0.111986	0.0951681
6:33583039:G:A	0.069272	0.0748305	0.0411917
6:33583080:G:<CN0>	0.453177	0.0227702	0.0303551
6:33583113:C:A	0.0710802	0.0743298	0.0411807
6:33583446:C:T	0.220421	0.0461557	0.0376655
6:33583510:A:T	0.6529	-0.0561348	0.124817
6:33583527:A:G	0.223955	0.0459116	0.0377538
6:33583534:T:C	0.172714	0.0511415	0.0375065
6:33583558:C:T	0.59386	-0.0598504	0.112237
6:33583716:T:C	0.245004	0.0438111	0.0376847
6:33583732:G:A	0.732329	0.0197113	0.0576304
6:33583748:C:T	0.217005	0.0464456	0.037622
6:33583877:C:T	0.778919	0.0164957	0.0587607
6:33583878:A:G	0.248087	0.0435342	0.0376916
6:33584003:T:C	0.246178	0.0437037	0.037686
6:33584301:A:T	0.168595	0.0520202	0.0377853
6:33584419:T:C	0.133208	0.119232	0.0794047
6:33584597:G:A	0.673841	-0.0408646	0.0970926
6:33584599:G:C	0.369034	0.0797311	0.0887593
6:33584639:G:A	0.181331	0.0503599	0.0376757
6:33584652:A:T	0.26696	0.0418195	0.0376722
6:33584697:C:A	0.348149	0.0829764	0.0884435
6:33584730:AAT:A	0.190443	0.049476	0.0377891
6:33584731:AT:A	0.334443	0.0351542	0.0364216
6:33584830:G:T	0.259826	0.0424678	0.0376888
6:33585149:A:C	0.217208	0.117452	0.0951812
6:33585176:CA:C	0.505955	0.0669048	0.100586
6:33585218:A:G	0.179114	0.0507368	0.037765
6:33585251:T:C	0.673031	0.024633	0.0583732
6:33585334:G:A	0.347164	0.08317	0.0884688
6:33585440:G:A	0.351836	-0.0381629	0.0409898
6:33585510:A:ATTT	0.373812	-0.0891285	0.100217
6:33585513:C:CTT	0.0275477	0.0897643	0.040734
6:33585513:C:T	0.524761	-0.0458262	0.072051
6:33585823:TA:T	0.59283	0.0237662	0.0444445
6:33586057:G:C	0.067935	0.0751419	0.0411637
6:33586179:C:A	0.473697	0.0218159	0.0304489
6:33586264:G:A	0.0177815	0.0954104	0.0402552
6:33586407:G:C	0.0174767	0.0957627	0.0402953
6:33586493:G:A	0.710166	-0.0347766	0.0935779
6:33586534:TA:T	0.536865	0.0706905	0.114467
6:33586545:A:G	0.536911	0.0706818	0.114466
6:33586546:A:G	0.678664	0.0342269	0.0826164
6:33586748:T:C	0.0440762	0.0984487	0.0488976
6:33586943:G:T	0.28742	-0.0443596	0.0416993
6:33587075:T:C	0.0399037	0.100777	0.049046
6:33587166:C:T	0.306687	-0.0933408	0.0913138
6:33587260:C:A	0.0664505	0.0756081	0.041195
6:33587322:T:A	0.0397978	0.100826	0.0490436
6:33587392:C:T	0.502707	-0.0355229	0.0530005
6:33587430:T:A	0.585075	-0.0237697	0.0435353
6:33587443:G:A	0.0674939	0.0752581	0.0411613
6:33587541:C:T	0.0576266	0.117881	0.0620905
6:33587726:T:A	0.0399942	0.100726	0.0490433
6:33587885:AAAAC:A	0.22497	-0.076345	0.0629174
6:33587911:AAACAAC:AAAC	0.776387	-0.0099513	0.035036
6:33587926:C:A	0.119403	-0.159888	0.102671
6:33588347:T:C	0.186943	0.124056	0.0940048
6:33588351:G:A	0.507485	-0.0350989	0.0529587
6:33588370:GC:G	0.935614	-0.0095011	0.117612
6:33588371:C:CT	0.0446867	0.0695869	0.0346619
6:33588371:C:T	0.328219	0.122603	0.125399
6:33588487:GGA:G	0.603647	-0.022635	0.0435989
6:33588701:G:C	0.381763	0.0765768	0.087551
6:33589032:G:C	0.0946493	0.0691729	0.041387
6:33589332:C:T	0.181007	0.11425	0.0854105
6:33589810:G:A	0.56158	-0.0307153	0.0529121
6:33590291:C:T	0.0770443	0.0736007	0.041627
6:33590471:T:C	0.0740408	0.0744315	0.0416666
6:33591096:GA:G	0.874669	-0.0180946	0.114718
6:33591098:G:T	0.458801	-0.0533054	0.0719544
6:33591100:TTTG:T	0.012805	0.0767871	0.0308488
6:33591102:TG:T	0.0467381	0.0691788	0.0347865
6:33591103:G:T	0.0606531	0.0649865	0.0346407
6:33591123:AG:A	0.010435	0.32739	0.127833
6:33591286:G:T	0.681106	-0.0502922	0.122379
6:33591533:A:G	0.609986	-0.0498454	0.0977182
6:33591748:A:T	0.0850491	0.131727	0.0764916
6:33592848:C:G	0.731878	0.0201435	0.0587912
6:33592881:A:C	0.0734658	0.0744541	0.0415962
6:33593285:C:T	0.829967	0.0128865	0.0600088
6:33593287:C:T	0.732523	0.0200931	0.058791
6:33593448:T:TC	0.0385784	0.101401	0.0490179
6:33593747:T:C	0.140978	0.117248	0.0796437
6:33593825:A:C	0.0727483	0.0746064	0.0415772
6:33593920:C:T	0.801376	0.0149252	0.059329
6:33594241:G:A	0.464971	-0.0391708	0.0536083
6:33594437:C:A	0.0993075	0.0680147	0.0412655
6:33594773:T:C	0.441092	-0.0309092	0.0401235
6:33595008:T:C	0.0850787	0.131705	0.0764859
6:33595014:T:TA	0.176338	0.0508247	0.037589
6:33595021:A:AT	0.0988727	0.0680834	0.0412541
6:33595242:C:G	0.816275	-0.0216345	0.0931165
6:33595525:T:C	0.170688	0.0602199	0.0439562
6:33595599:T:C	0.0995784	0.0679513	0.0412601
6:33595677:C:G	0.0894891	0.130907	0.0770901
6:33595848:C:T	0.782952	-0.00942968	0.0342307
6:33596139:G:T	0.596569	-0.0511993	0.0967227
6:33596264:C:T	0.516624	-0.0254232	0.0391996
6:33596312:G:T	0.351432	0.0835839	0.0897001
6:33596499:C:G	0.102216	0.0674445	0.0412706
6:33596641:A:G	0.432705	0.0238416	0.0303881
6:33596868:C:T	0.102392	0.0675383	0.0413491
6:33596992:A:AT	0.103344	0.0672296	0.0412741
6:33597135:G:A	0.59668	-0.051184	0.0967231
6:33597231:T:TTC	0.123937	0.0638814	0.041523
6:33597232:T:TCA	0.123919	0.0638845	0.0415231
6:33597259:C:T	0.688301	0.0227094	0.0566092
6:33597259:CT:C	0.970045	0.00132778	0.0353583
6:33597415:G:A	0.0555344	0.0784591	0.0409778
6:33597591:CA:C	0.589749	0.0270764	0.0502158
6:33597591:C:T	0.267972	0.153737	0.138784
6:33597592:A:G	0.101733	0.0675879	0.0413001
6:33597627:TG:T	0.0901303	0.130659	0.0770983
6:33597731:C:G	0.0409033	0.100314	0.0490652
6:33597904:C:T	0.596617	-0.0511937	0.0967248
6:33598281:CCT:C	0.316816	0.0850682	0.0849813
6:33598284:C:T	0.444748	0.023267	0.0304462
6:33598456:C:G	0.0760599	0.0737656	0.0415811
6:33598543:G:A	0.0886092	0.131286	0.0771011
6:33598613:T:C	0.0340987	0.0879084	0.0414877
6:33598642:G:A	0.0341123	0.0879024	0.041488
6:33599495:A:G	0.520389	-0.0456577	0.0710353
6:33599759:T:C	0.349993	-0.0599761	0.0641729
6:33600014:T:C	0.783842	0.0103434	0.037706
6:33600144:C:T	0.19099	0.110978	0.0848682
6:33600895:C:A	0.42482	-0.0593992	0.074427
6:33601172:C:A	0.522252	-0.0454437	0.0710193
6:33601328:G:T	0.168581	0.118132	0.0858035
6:33601482:T:C	0.668289	0.0160676	0.0374975
6:33601545:G:A	0.0898206	0.148543	0.0875664
6:33601590:GGCGGGGCGGGC:G	0.563739	0.0175086	0.0303286
6:33601609:GGGCGCGGGGC:G	0.282646	0.0330509	0.0307624
6:33601615:G:C	0.761531	0.0212677	0.0700816
6:33601730:C:G	0.325419	-0.0708467	0.0720439
6:33602123:T:C	0.533611	-0.0442462	0.071078
6:33602974:C:T	0.331064	0.0847407	0.0871842
6:33603075:T:C	0.121781	0.124142	0.0802291
6:33603652:T:G	0.873141	0.00896453	0.056144
6:33603752:G:A	0.125088	0.123247	0.0803559
6:33603830:G:A	0.480739	-0.03804	0.0539487
6:33603889:CG:C	0.600626	-0.049621	0.094787
6:33603889:C:T	0.319245	-0.0751425	0.0754436
6:33603890:G:C	0.583192	-0.0388038	0.0707159
6:33603890:GC:G	0.84858	0.0201349	0.105457
6:33603900:CAAAAAAAAAAA:C	0.344181	-0.0498797	0.0527306
6:33603988:AG:A	0.189726	0.0409398	0.0312186
6:33603989:G:A	0.177531	0.040478	0.0300193
6:33604162:G:A	0.411187	0.0703263	0.0855753
6:33604258:C:T	0.032773	0.104623	0.0490072
6:33604352:T:C	0.674016	-0.0273523	0.0650249
6:33604701:C:T	0.600722	-0.0512234	0.0978737
6:33604913:T:G	0.572308	-0.0398546	0.0705821
6:33605175:T:C	0.0952655	0.0723172	0.043349
6:33605286:C:A	0.765869	-0.0164856	0.0553611
6:33605590:C:T	0.568068	-0.0327717	0.0574037
6:33605590:CT:C	0.228671	0.0607196	0.0504404
6:33605619:A:T	0.712937	-0.022161	0.0602342
6:33605677:C:T	0.584379	-0.0384412	0.0702763
6:33605929:C:T	0.0857918	0.162571	0.0946263
6:33606026:C:T	0.136494	0.120913	0.0812057
6:33606166:G:A	0.855168	0.0227884	0.124848
6:33606524:G:C	0.178822	-0.0792921	0.0589799
6:33606545:T:C	0.285746	0.0321547	0.0301215
6:33606731:G:A	0.206378	0.0388202	0.0307222
6:33607103:T:A	0.743713	-0.0123114	0.0376564
6:33607105:G:A	0.73862	-0.0129206	0.0387215
6:33607147:C:T	0.14511	0.0983959	0.0675322
6:33607147:CT:C	0.561194	-0.0666301	0.114668
6:33607155:C:A	0.48916	0.0314218	0.0454305
6:33607224:G:A	0.395678	-0.0386478	0.045502
6:33607373:T:G	0.0139789	0.195246	0.0794393
6:33607433:A:G	0.778025	-0.0168617	0.0598158
6:33607506:G:A	0.853943	0.0101117	0.0549282
6:33607816:T:A	0.31053	-0.064892	0.063989
6:33608216:G:T	0.492391	-0.037368	0.0544318
6:33609174:G:T	0.762063	-0.0149699	0.0494427
6:33609407:C:T	0.626193	0.0376113	0.077216
6:33609797:TTTG:T	0.360632	0.0457783	0.0500768
6:33609897:G:A	0.584708	-0.046167	0.0844743
6:33610431:C:G	0.935689	0.0047821	0.0592653
6:33610705:A:G	0.521389	0.027994	0.0436583
6:33610745:C:CTT	0.554944	-0.0449241	0.0760952
6:33610783:G:T	0.586198	-0.0437298	0.0803334
6:33611061:C:G	0.686731	-0.0208313	0.0516528
6:33611278:G:T	0.98882	-0.000973945	0.069503
6:33611320:C:T	0.475786	-0.0648762	0.0909782
6:33611351:G:A	0.987727	-0.0010691	0.0695019
6:33611549:T:TG	0.860569	0.0124003	0.0705965
6:33611871:G:A	0.4804	-0.0641952	0.0909718
6:33611966:CAG:C	0.596271	0.0155481	0.0293488
6:33612064:C:CT	0.404721	0.0625644	0.0750876
6:33612439:GT:G	0.809476	0.00729126	0.0302414
6:33612445:T:G	0.734292	-0.0198385	0.0584479
6:33612448:T:G	0.586322	-0.0542278	0.0996518
6:33612460:AG:A	0.504948	-0.0729998	0.10949
6:33612588:G:A	0.483119	-0.0637904	0.090961
6:33613367:G:T	0.926731	0.00277116	0.0301349
6:33613777:G:T	0.436926	-0.0322785	0.0415214
6:33614178:A:T	0.510079	-0.0619656	0.0940705
6:33614341:G:A	0.310985	-0.118	0.116467
6:33614402:A:G	0.456794	-0.068104	0.0915209
6:33614553:A:G	0.564369	-0.0368705	0.0639709
6:33614638:G:A	0.492664	-0.0623973	0.0909478
6:33614793:T:C	0.687682	-0.0142042	0.0353335
6:33614804:G:A	0.575129	-0.028519	0.0508801
6:33614823:A:G	0.919347	0.00827734	0.0817463
6:33615022:C:T	0.592568	-0.0431081	0.080558
6:33615030:T:C	0.486466	-0.0318699	0.0457941
6:33615106:G:A	0.00235029	0.174444	0.0573456
6:33615251:T:G	0.937658	-0.00418806	0.0535464
6:33615495:A:G	0.521979	-0.0601929	0.0940076
6:33615551:T:C	0.240194	0.0854176	0.0727267
6:33615799:C:CT	0.627467	0.0294879	0.0607628
6:33615843:C:T	0.412321	-0.0386986	0.047204
6:33615848:T:TC	0.933007	0.00663015	0.0788722
6:33615931:C:T	0.6349	0.0257106	0.0541457
6:33616162:A:G	0.603418	-0.0221119	0.0425645
6:33616314:CT:CTT	0.404211	-0.056568	0.0678172
6:33616343:C:T	0.618933	0.0302258	0.0607721
6:33616389:A:AT	0.320259	0.071226	0.0716613
6:33616828:C:T	0.671492	0.012837	0.0302688
6:33616963:A:G	0.557549	-0.0298142	0.0508354
6:33618162:A:T	0.740748	-0.00970794	0.0293413
6:33618361:G:A	0.865878	0.0068436	0.0405195
6:33618456:G:A	0.592691	-0.0431457	0.0806552
6:33618635:G:A	0.562095	-0.0295045	0.0508933
6:33618787:T:C	0.621725	0.0188098	0.0381223
6:33618823:A:G	0.621164	0.01884	0.0381221
6:33618910:C:T	0.0799838	-0.0844807	0.0482532
6:33618914:C:T	0.618382	-0.0402604	0.0808206
6:33618976:C:T	0.505435	-0.034112	0.0512221
6:33619053:CA:C	0.514247	0.020563	0.0315269
6:33619614:T:C	0.16615	0.0722453	0.0521747
6:33619770:G:T	0.278908	-0.073963	0.0683087
6:33619920:C:T	0.750634	0.0101292	0.0318727
6:33620008:C:G	0.400338	0.0309429	0.0367923
6:33620149:C:A	0.608774	-0.0416469	0.0813695
6:33620397:C:G	0.710954	0.01091	0.0294406
6:33620444:C:T	0.518004	-0.0275059	0.0425508
6:33621000:T:A	0.215568	0.0536765	0.0433435
6:33621055:CT:C	0.241472	0.0347724	0.0296866
6:33621089:G:A	0.501612	-0.0247613	0.0368496
6:33621364:TA:T	0.623659	-0.0289054	0.05891
6:33621865:C:T	0.302695	0.0538464	0.052244
6:33622988:T:C	0.126346	0.149701	0.0979287
6:33623015:C:T	0.603402	0.0239885	0.0461749
6:33623039:T:C	0.059233	0.0909993	0.0482381
6:33623497:G:T	0.588085	-0.0596116	0.110063
6:33623509:T:C	0.708031	0.0169388	0.0452302
6:33623822:G:A	0.512559	-0.0378148	0.0577449
6:33624123:G:A	0.720538	0.0161904	0.0452576
6:33624304:TC:T	0.492648	0.0821963	0.119802
6:33624636:A:T	0.49095	-0.0373139	0.0541724
6:33624733:A:G	0.963314	0.00163259	0.0354947
6:33624760:T:C	0.40504	0.0319683	0.0383933
6:33624818:A:T	0.500797	-0.0364174	0.054093
6:33624848:G:A	0.376408	0.0537397	0.0607549
6:33624862:A:T	0.725624	0.0158857	0.0452646
6:33625182:A:G	0.188379	-0.0792494	0.0602479
6:33625388:G:C	0.729422	0.015644	0.0452275
6:33625600:GT:G	0.861344	-0.00508038	0.0290867
6:33626042:C:T	0.527362	-0.0244679	0.0387126
6:33626143:A:AG	0.517444	-0.0232809	0.0359668
6:33626193:T:G	0.526778	-0.0244993	0.0387076
6:33626717:T:C	0.449179	0.0390025	0.0515372
6:33626912:G:A	0.798604	0.0108661	0.0425864
6:33628063:A:T	0.413234	-0.0435424	0.0532163
6:33628522:G:A	0.0699949	0.080086	0.0441989
6:33628723:GCAAA:G	0.932591	0.00859831	0.101652
6:33628736:CAAAT:C	0.442773	-0.0264035	0.0344011
6:33628786:G:A	0.559214	-0.0208301	0.0356675
6:33628807:T:A	0.987473	0.00126995	0.0808812
6:33628922:A:C	0.518137	0.0186313	0.0288312
6:33629018:A:C	0.836158	-0.018527	0.0895844
6:33629046:A:G	0.503379	0.0212889	0.0318133
6:33629119:G:A	0.084157	-0.108357	0.062741
6:33629356:C:T	0.509437	-0.0235252	0.0356596
6:33629360:A:T	0.0504205	0.11608	0.0593343
6:33629600:C:T	0.374249	0.0350256	0.0394192
6:33629608:C:A	0.85554	-0.0272274	0.149557
6:33629609:T:A	0.855103	-0.0273114	0.14956
6:33629619:AT:A	0.172815	0.0682515	0.0500667
6:33629620:T:A	0.158643	0.0706373	0.0501098
6:33629642:AG:A	0.861881	-0.00538023	0.0309244
6:33629769:G:A	0.586088	0.0384714	0.0706527
6:33629952:G:A	0.841981	-0.0178721	0.0896477
6:33630164:TC:T	0.479355	0.0345801	0.0488876
6:33630525:G:A	0.807901	-0.0127406	0.0524014
6:33630624:C:T	0.408189	-0.0238768	0.0288686
6:33630816:G:A	0.957826	-0.00154893	0.0292907
6:33630846:A:G	0.665629	0.0140302	0.0324658
6:33631034:CGTCT:C	0.43005	-0.02992	0.0379163
6:33631155:TGGGAGG:T	0.574447	-0.0164863	0.0293604
6:33631156:G:GC	0.598395	-0.0154724	0.0293755
6:33631157:GGAGGGT:G	0.589273	-0.0158464	0.0293511
6:33631159:AGGGTGC:A	0.577771	-0.0163623	0.0293945
6:33631163:T:C	0.574618	-0.0164653	0.0293361
6:33631241:TC:T	0.413211	-0.0312613	0.0382048
6:33631630:T:G	0.504535	0.0828452	0.124137
6:33631696:G:A	0.486045	0.0307753	0.0441784
6:33631732:G:C	0.0243198	0.123921	0.055026
6:33631801:G:A	0.689318	-0.0218084	0.0545509
6:33632004:C:T	0.508761	-0.0692493	0.104801
6:33632750:C:T	0.0196931	0.128004	0.0548867
6:33633758:G:A	0.853043	-0.0166004	0.0896165
6:33633907:C:T	0.732749	-0.0169652	0.0496827
6:33634066:C:CA	0.593879	-0.0189635	0.0355639
6:33634066:C:CAAAAAATTTTTTT	0.470871	0.0598583	0.083014
6:33634066:C:T	0.0860234	0.138562	0.0807114
6:33634073:T:A	0.984418	-0.00346438	0.177388
6:33634079:T:TAAAAAATTTTTTA	0.524406	0.0442912	0.069578
6:33634085:T:A	0.290043	0.112636	0.106459
6:33634382:G:GT	0.358726	0.0302772	0.032989
6:33634382:G:T	0.645576	-0.0256022	0.0556671
6:33634636:C:T	0.562337	0.0193174	0.0333418
6:33635304:C:T	0.983703	-0.00108716	0.0532233
6:33635407:T:A	0.596779	0.0296921	0.0561249
6:33636232:T:C	0.522093	0.0213382	0.0333347
6:33636660:C:G	0.0416441	0.0805823	0.0395581
6:33637249:C:G	0.498422	-0.071021	0.104909
6:33637332:C:G	0.200335	0.0888299	0.069366
6:33638048:A:G	0.719981	-0.0331507	0.0924746
6:33638657:G:A	0.390276	0.0258817	0.030126
6:33638922:C:A	0.813119	-0.0244657	0.103491
6:33639760:G:C	0.273384	0.035783	0.0326695
6:33640243:C:A	0.170249	0.0733955	0.0535185
6:33640382:C:T	0.947858	-0.00522182	0.079848
6:33641099:C:A	0.747569	0.0175261	0.054455
6:33641189:G:GT	0.454931	-0.0320573	0.0429021
6:33641194:C:T	0.0864767	-0.049964	0.0291457
6:33641196:T:TG	0.190324	-0.0411636	0.0314316
6:33641897:G:A	0.377379	-0.0751051	0.0850822
6:33642065:G:C	0.736706	0.0183898	0.0546958
6:33642530:G:T	0.87926	-0.0135951	0.0894959
6:33642617:A:T	0.207785	0.0365891	0.0290464
6:33642682:C:T	0.169801	-0.0826248	0.0601852
6:33642792:T:C	0.87771	0.00745901	0.048475
6:33643032:C:G	0.230134	-0.07102	0.0591827
6:33643201:TC:T	0.920127	-0.00902155	0.0899693
6:33643202:C:A	0.098556	-0.0851333	0.0515367
6:33644189:G:A	0.515204	0.0822947	0.12646
6:33644291:G:T	0.917672	0.00593038	0.0573725
6:33644768:T:C	0.468051	0.027709	0.0381848
6:33644773:T:A	0.252092	0.0422921	0.0369272
6:33645115:G:T	0.650779	0.0568887	0.125671
6:33645457:C:G	0.133947	-0.0804965	0.0537103
6:33646328:T:C	0.256286	0.0343576	0.0302654
6:33646680:G:A	0.215653	-0.0790926	0.0638786
6:33646861:C:T	0.332487	-0.0849811	0.0876892
6:33647676:C:T	0.520624	0.0490694	0.0763864
6:33647853:C:T	0.093187	0.0799962	0.0476502
6:33647936:C:T	0.0722509	0.0533201	0.0296629
6:33648476:A:C	0.960445	0.00322376	0.0650018
6:33648597:C:T	0.369775	-0.046749	0.0521232
6:33648627:TCA:T	0.433001	0.0475839	0.0606886
6:33648629:ACT:A	0.128712	0.0757947	0.0498911
6:33648661:G:A	0.204102	0.110359	0.0869001
6:33648690:T:C	0.303067	0.0409884	0.0397993
6:33648697:AC:A	0.942081	-0.00513146	0.0706285
6:33648699:G:A	0.553079	-0.0622677	0.104977
6:33648754:C:T	0.168098	0.0709028	0.0514407
6:33648771:C:T	0.570716	0.0163973	0.0289194
6:33649013:T:C	0.403343	0.0572913	0.0685577
6:33649174:G:A	0.832759	0.014812	0.0701442
6:33649268:G:C	0.312987	0.0325188	0.0322296
6:33649563:T:C	0.0730306	-0.0857123	0.0478135
6:33649648:T:A	0.416805	0.0257614	0.0317268
6:33649681:G:T	0.229763	0.0389844	0.0324608
6:33649697:C:T	0.827046	-0.00636274	0.0291211
6:33650197:G:C	0.139368	-0.06182	0.0418226
6:33650202:T:C	0.147589	-0.0605434	0.0418089
6:33650206:C:T	0.15528	-0.0596283	0.0419585
6:33650411:C:T	0.184971	0.160335	0.120953
6:33650430:G:C	0.40561	0.0263637	0.0317007
6:33650467:C:T	0.159385	-0.058198	0.041359
6:33650761:GGT:G	0.119019	0.0722334	0.0463359
6:33650858:GT:G	0.717974	0.0258599	0.0716008
6:33651277:C:T	0.391777	0.0273722	0.0319619
6:33651400:T:C	0.809453	-0.0258532	0.107216
6:33651730:G:A	0.234424	-0.0502098	0.0422272
6:33652010:G:A	0.833336	-0.0225354	0.107094
6:33652880:G:A	0.263232	0.0472786	0.0422589
6:33652943:C:A	0.307054	-0.0423892	0.0415001
6:33653107:G:A	0.164738	0.0753374	0.0542265
6:33653638:C:T	0.91432	0.00377597	0.0350957
6:33654378:A:G	0.0295731	0.134859	0.0619825
6:33654497:TACACTCACTCTGG:T	0.572723	0.0613625	0.10879
6:33654588:C:T	0.412636	0.0331369	0.0404472
6:33654591:G:C	0.322479	0.0419286	0.0423788
6:33654897:T:C	0.146806	0.0415961	0.028669
6:33655173:T:C	0.0581529	0.0585312	0.0308946
6:33655369:G:GGGGT	0.943667	-0.00424059	0.0600122
6:33655373:T:TGGGG	0.841219	-0.0112756	0.0562839
6:33655728:G:C	0.522759	0.023531	0.0368191
6:33656250:T:C	0.679737	0.0161765	0.0391851
6:33656654:C:G	0.753065	0.012344	0.0392369
6:33656850:C:T	0.344178	0.041092	0.0434403
6:33656969:G:A	0.23831	0.0568585	0.048217
6:33657246:C:T	0.240312	0.0566071	0.0482087
6:33657454:G:A	0.294236	0.0479448	0.0457107
6:33658066:G:C	0.488214	0.0265837	0.0383519
6:33658109:A:T	0.340368	0.0285587	0.0299533
6:33658310:C:T	0.503916	0.0257166	0.0384784
6:33658534:G:A	0.223759	0.0588033	0.0483344
6:33658853:G:C	0.540689	-0.0574801	0.0939569
6:33659046:G:A	0.417819	0.0348178	0.0429738
6:33659176:G:A	0.456475	-0.0323887	0.0434945
6:33659472:C:G	0.231154	0.0383412	0.0320206
6:33659536:A:G	0.242627	0.0373985	0.0320071
6:33659550:C:CG	0.712478	0.0199313	0.0540832
6:33659557:C:T	0.344428	0.0410119	0.0433781
6:33659865:T:C	0.26075	0.0917637	0.0815953
6:33659987:T:C	0.27868	0.0346778	0.0320115
6:33659998:C:T	0.537796	-0.0646438	0.104916
6:33660021:G:A	0.687161	0.0160302	0.0398058
6:33660188:T:C	0.188337	0.0419923	0.0319208
6:33660371:G:A	0.256638	0.0362567	0.0319618
6:33660411:T:C	0.0570573	0.0844086	0.0443585
6:33660695:G:C	0.128804	0.0727685	0.0479107
6:33660973:T:C	0.841277	-0.0114413	0.0571322
6:33661035:G:A	0.479157	0.0303523	0.0428912
6:33661059:CCT:C	0.786681	0.0103072	0.038087
6:33661106:T:C	0.467265	0.0228717	0.0314632
6:33661222:C:G	0.159862	0.0674436	0.0479843
6:33661898:G:T	0.792713	0.0101037	0.038448
6:33662265:T:C	0.64595	0.0137379	0.0299043
6:33662295:G:C	0.478352	0.0304139	0.0428996
6:33663241:G:A	0.929919	0.00539903	0.0613899
6:33663451:C:T	0.897473	0.00496796	0.0385549
6:33663986:CT:C	0.833897	-0.00687238	0.0327715
6:33664608:C:A	0.809227	0.00931143	0.0385689
6:33664730:T:C	0.529143	0.0198241	0.031501
6:33665001:G:C	0.478228	0.0304132	0.0428865
6:33665020:T:A	0.612911	0.0299713	0.0592408
6:33665318:G:A	0.463367	0.038472	0.0524632
6:33667117:C:G	0.285636	0.0349019	0.0326875
6:33667336:T:C	0.574156	0.0362573	0.0645214
6:33667605:C:A	0.101928	0.0701318	0.0428789
6:33667660:C:T	0.0308597	-0.191432	0.0886719
6:33667839:A:G	0.389036	0.0379513	0.0440594
6:33667857:T:C	0.77496	0.00860029	0.0300822
6:33668370:A:G	0.694257	0.016232	0.0412938
6:33669348:T:C	0.784664	-0.0304659	0.111496
6:33669577:C:T	0.494648	0.0292921	0.0428914
6:33669655:CAGCAGAAGGTCAGCA:C	0.629898	0.0397315	0.0824528
6:33669658:CA:C	0.432293	0.0375929	0.0478724
6:33669793:G:C	0.49486	0.0292774	0.0428911
6:33670028:A:G	0.517985	0.0278503	0.0430816
6:33670113:CA:C	0.623384	-0.0155966	0.0317612
6:33670370:G:A	0.49546	0.029236	0.04289
6:33670406:T:C	0.495507	0.0292328	0.0428899
6:33670482:A:G	0.703255	-0.0116856	0.0306765
6:33670727:G:A	0.459512	-0.0859764	0.116239
6:33671098:G:A	0.27621	-0.079574	0.0730793
6:33671105:TA:T	0.159968	0.0674801	0.0480225
6:33671206:T:C	0.730715	0.0103606	0.0301029
6:33671256:G:A	0.790689	0.0105021	0.0395686
6:33671410:TA:T	0.808382	0.00746444	0.0307794
6:33671646:A:G	0.823651	0.00858114	0.038506
6:33671857:G:T	0.874222	-0.00526915	0.0332863
6:33672059:T:C	0.0620422	0.0808883	0.0433487
6:33672747:A:G	0.721909	0.0107117	0.0300968
6:33672798:G:A	0.159832	0.0675017	0.0480221
6:33672799:TA:T	0.146241	-0.170191	0.117136
6:33672807:CTTCT:C	0.532181	-0.0519694	0.0831936
6:33672810:C:T	0.944691	0.00421102	0.0606995
6:33672810:CT:C	0.371528	0.035078	0.0392541
6:33672828:AG:A	0.232988	-0.216863	0.181826
6:33672865:C:G	0.460866	0.031494	0.0427083
6:33673127:C:CCT	0.498094	0.0290517	0.0428813
6:33673223:A:T	0.521805	-0.0507826	0.0792777
6:33673831:A:G	0.159854	0.0674981	0.0480221
6:33674156:G:C	0.479276	0.0304459	0.0430351
6:33674174:C:A	0.47928	0.0304456	0.043035
6:33674188:A:G	0.380739	0.0385347	0.0439625
6:33674197:G:A	0.0959865	0.0827067	0.0496847
6:33674198:A:G	0.0957691	0.0827503	0.0496784
6:33674419:T:G	0.159871	0.0674954	0.0480222
6:33675140:G:A	0.670086	-0.0445866	0.104656
6:33675446:C:T	0.773663	-0.032028	0.111368
6:33676156:G:A	0.1519	0.0690636	0.0482001
6:33676187:A:ATT	0.446553	0.0325919	0.0428179
6:33676912:C:T	0.663536	0.0169307	0.0389179
6:33677214:A:AT	0.588953	0.0236659	0.043797
6:33677225:C:G	0.0522706	0.08204	0.0422691
6:33677235:A:G	0.610924	0.0221916	0.0436193
6:33677246:T:TA	0.47489	0.0307118	0.0429809
6:33677322:G:C	0.231383	-0.0912071	0.0762089
6:33677400:A:G	0.508865	0.0283031	0.0428441
6:33677453:C:G	0.520193	0.0512195	0.0796512
6:33677556:C:A	0.0895202	0.166693	0.0981738
6:33678004:G:A	0.576165	0.0217865	0.0389744
6:33678290:C:G	0.560188	0.0249085	0.0427568
6:33678394:C:G	0.566103	0.02454	0.0427674
6:33678428:A:G	0.453655	-0.0749156	0.099976
6:33679061:A:G	0.601793	0.021762	0.0417037
6:33679596:A:C	0.628423	0.0195797	0.0404584
6:33680016:G:C	0.568601	0.0243678	0.042742
6:33680270:TTTTA:T	0.646107	0.0190897	0.0415736
6:33680365:C:T	0.0460109	-0.11945	0.0598657
6:33680366:G:A	0.53859	0.0256913	0.0417781
6:33680398:A:G	0.579158	0.0232424	0.0419072
6:33680550:G:A	0.046208	-0.119365	0.0598772
6:33680630:G:A	0.0966162	0.180973	0.108923
6:33680891:G:T	0.878017	-0.00554696	0.0361404
6:33681131:C:T	0.162581	0.0668971	0.0479054
6:33681383:T:G	0.790422	-0.00941251	0.035417
6:33681383:T:TG	0.664573	-0.0189766	0.0437645
6:33681874:A:G	0.0402186	0.12296	0.0599365
6:33682391:G:A	0.684772	0.0168923	0.0416107
6:33682414:T:C	0.684772	0.0168923	0.0416107
6:33682541:C:A	0.22016	0.0589559	0.0480839
6:33682654:CTCAT:C	0.668413	-0.023266	0.0543184
6:33682654:CTCAT:CTCATTCAT	0.107856	0.100811	0.062697
6:33682883:G:A	0.573612	-0.057783	0.102682
6:33683068:A:T	0.0563635	-0.145339	0.0761649
6:33683215:C:T	0.279226	0.0365237	0.0337538
6:33683347:A:G	0.0248182	0.121277	0.0540395
6:33683370:G:C	0.709961	0.0374051	0.100576
6:33684358:G:A	0.214054	0.116304	0.0936051
6:33685417:ATTTTTTTTTTT:A	0.490489	-0.0222147	0.0322171
6:33685444:AG:A	0.789757	0.0171136	0.0641858
6:33685456:A:G	0.772904	-0.00857267	0.0297065
6:33685505:G:A	0.0489937	0.086734	0.0440577
6:33685603:T:A	0.518056	0.0512891	0.0793525
6:33685840:C:G	0.0196577	-0.127515	0.0546611
6:33686442:G:T	0.696592	0.0161129	0.041323
6:33686685:A:G	0.274826	-0.0421145	0.0385659
6:33687005:A:AG	0.0211887	-0.253974	0.110203
6:33687007:G:A	0.236931	0.0353394	0.0298804
6:33687007:G:GA	0.846973	-0.0137678	0.0713422
6:33688220:GACTGCCAGATT:G	0.101952	0.0793663	0.0485283
6:33688331:C:T	0.231419	-0.0888445	0.0742405
6:33688501:CT:C	0.0974711	0.0679347	0.0409927
6:33688740:A:T	0.233968	-0.0883017	0.0741908
6:33689091:GTTTTGTTTTGTTTT:G	0.183056	-0.100311	0.075342
6:33689101:G:GT	0.298771	0.0353954	0.0340645
6:33689174:A:G	0.236907	-0.0876736	0.0741266
6:33689299:A:G	0.161719	-0.0669333	0.0478329
6:33689474:A:T	0.610529	0.0551021	0.108188
6:33689697:A:T	0.219804	-0.0919225	0.0749134
6:33690749:A:G	0.21132	-0.0925712	0.0740603
6:33690796:C:T	0.136089	0.0725837	0.0486971
6:33690797:A:G	0.541402	0.0254856	0.0417321
6:33690807:G:A	0.189254	-0.0987232	0.075201
6:33691501:G:T	0.111075	0.0759456	0.0476632
6:33691771:C:G	0.58768	-0.0762199	0.140575
6:33691771:CGG:CG	0.861494	0.00673931	0.0386268
6:33691781:T:G	0.89697	0.0120736	0.0932397
6:33692239:C:T	0.492898	0.0308484	0.0449878
6:33692368:T:C	0.580896	-0.0194163	0.0351696
6:33692371:G:C	0.251542	-0.0850926	0.0742122
6:33692757:A:G	0.255863	-0.0843716	0.0742562
6:33692871:G:T	0.0523816	0.0834361	0.0430086
6:33693005:C:A	0.66928	0.0293944	0.0688172
6:33693005:CA:C	0.0316478	0.0743947	0.034621
6:33693022:AAT:A	0.654573	0.0305544	0.0682905
6:33694028:A:C	0.0105532	0.106582	0.0416798
6:33694079:C:T	0.12271	0.045144	0.0292479
6:33694691:G:A	0.211932	-0.0431592	0.0345752
6:33694778:A:C	0.341714	-0.074837	0.0787108
6:33695373:A:G	0.387539	-0.0672649	0.0778449
6:33695524:G:A	0.268665	-0.103293	0.0933812
6:33695815:G:A	0.621679	-0.0288153	0.058393
6:33696159:G:C	0.398076	-0.0658058	0.0778709
6:33696375:T:C	0.401109	-0.0653879	0.0778758
6:33696402:C:T	0.376403	-0.0699734	0.0791067
6:33696424:A:G	0.401747	-0.0652998	0.0778765
6:33697066:A:G	0.410608	-0.064081	0.0778793
6:33697130:G:A	0.388024	-0.0688746	0.0797893
6:33697304:A:T	0.157362	-0.0778041	0.0550241
6:33697552:G:A	0.00476723	0.165907	0.0587833
6:33698038:G:A	0.423852	-0.0622167	0.0777945
6:33698474:T:G	0.411914	-0.0562274	0.0685257
6:33698568:C:T	0.254412	0.0974376	0.0854942
6:33698679:T:C	0.902607	-0.00816916	0.0667587
6:33699398:A:AC	0.40549	-0.0568164	0.0683007
6:33699882:T:C	0.469851	0.0290074	0.0401365
6:33700002:G:A	0.382851	0.0294789	0.0337807
6:33700004:G:A	0.0429307	-0.142631	0.0704566
6:33701127:G:C	0.41227	0.0275433	0.0335933
6:33701185:T:TG	0.402504	-0.0570784	0.0681812
6:33701346:T:C	0.3464	-0.0649879	0.069019
6:33701743:G:A	0.257032	0.102932	0.0908142
6:33701816:C:A	0.726839	-0.0466821	0.133632
6:33701823:T:A	0.727235	-0.0466126	0.133635
6:33701825:C:A	0.727235	-0.0466126	0.133635
6:33701972:CT:C	0.630905	0.0311039	0.0647385
6:33701980:CAAAA:C	0.0145109	0.0749364	0.0306568
6:33702079:C:T	0.0921657	0.0903463	0.0536472
6:33702617:G:A	0.36705	0.0296151	0.0328323
6:33702645:G:C	0.676235	0.0131644	0.0315234
6:33703543:G:A	0.23836	0.0739879	0.0627497
6:33703862:C:G	0.898337	0.012228	0.0957086
6:33704194:T:C	0.313378	0.0341605	0.033884
6:33704319:T:A	0.560045	0.0322362	0.0553151
6:33704601:C:T	0.388563	-0.044438	0.0515386
6:33704873:G:A	0.367112	0.0553582	0.0613798
6:33705066:G:A	0.169104	0.0655213	0.0476488
6:33705072:TCCTGAGAGCACATTCCCACAGCGGTGC:T	0.998435	-7.33281e-05	0.0373928
6:33705436:A:G	0.177378	0.0645345	0.0478432
6:33705557:CG:C	0.169388	0.0655554	0.0477053
6:33705840:CAAG:C	0.531441	0.0619012	0.098914
6:33706159:G:A	0.594671	-0.0182709	0.0343387
6:33706277:T:C	0.249845	0.0370989	0.0322396
6:33706479:C:T	0.626931	-0.0163938	0.0337285
6:33706936:G:T	0.782971	-0.0304182	0.110431
6:33707043:G:GA	0.718307	0.0258075	0.071544
6:33707112:G:A	0.558898	-0.0199545	0.0341406
6:33707599:T:C	0.647919	-0.0128793	0.0282035
6:33707976:G:T	0.540725	-0.0208694	0.0341161
6:33708169:A:G	0.298294	0.0463674	0.0445798
6:33708190:A:C	0.385393	0.0278558	0.0320919
6:33709156:C:T	0.786257	-0.029946	0.110431
6:33709316:G:A	0.998068	-7.71987e-05	0.0318799
6:33709422:C:A	0.261172	0.085575	0.0761597
6:33709486:TG:T	0.294826	0.0498182	0.0475549
6:33709752:CA:C	0.454467	0.0286666	0.0383249
6:33709767:C:A	0.914197	0.00846071	0.0785241
6:33709980:C:A	0.511379	-0.0221528	0.0337339
6:33710229:C:T	0.966351	0.00135025	0.0320079
6:33710696:C:T	0.288013	0.0504593	0.0474915
6:33710933:G:A	0.989483	-0.00041989	0.0318534
6:33710967:C:A	0.309165	-0.0386473	0.0380022
6:33711420:C:T	0.944593	0.00222361	0.0319951
6:33711642:C:T	0.048047	-0.174805	0.0884216
6:33711642:CTT:CT	0.0604942	0.0702174	0.0374059
6:33712024:T:C	0.923906	0.00947581	0.099208
6:33712750:G:T	0.0548867	0.0681354	0.0354914
6:33713096:C:T	0.0434246	0.0719505	0.0356261
6:33713114:A:G	0.0234102	0.114475	0.0505036
6:33713169:C:T	0.470666	0.0521649	0.072311
6:33713182:A:G	0.868861	0.00749492	0.0453948
6:33713300:C:T	0.306127	0.0487266	0.0476133
6:33713345:G:T	0.977672	-0.00133269	0.0476171
6:33713550:G:A	0.490147	-0.0232723	0.0337243
6:33713779:C:T	0.96514	-0.00139209	0.031852
6:33713930:T:C	0.609197	-0.0175114	0.0342542
6:33713943:T:A	0.629488	-0.0165291	0.0342608
6:33713952:C:G	0.629288	-0.0165385	0.0342604
6:33713971:G:A	0.660528	-0.0149811	0.0341111
6:33714036:G:T	0.594004	-0.0182508	0.0342389
6:33714042:G:A	0.71812	-0.0124268	0.034426
6:33714094:G:C	0.470148	-0.0244648	0.0338737
6:33714631:C:T	0.327724	0.0941599	0.0962084
6:33714781:G:A	0.969981	0.00119841	0.0318457
6:33714859:G:GA	0.494825	-0.0229992	0.0336908
6:33714908:G:A	0.502759	-0.0225826	0.0336975
6:33714983:G:A	0.249708	-0.0379457	0.032966
6:33714983:GA:AA	0.2162	-0.0407783	0.0329736
6:33715127:A:G	0.550634	-0.0201367	0.0337405
6:33715159:G:T	0.550533	-0.0201463	0.0337481
6:33715265:A:G	0.504806	-0.0224787	0.0337039
6:33715324:A:T	0.241573	-0.0813833	0.0694952
6:33715391:G:A	0.531235	-0.0213451	0.0340909
6:33715417:GCAGAGGCC:G	0.713709	-0.0135456	0.0369211
6:33715440:CCCAGAGGCAGGT:C	0.957168	-0.00205913	0.0383395
6:33715837:G:A	0.531643	-0.0212998	0.0340525
6:33715904:C:A	0.540023	-0.0210199	0.0343027
6:33715913:C:T	0.822385	-0.0247828	0.110401
6:33715918:G:T	0.855298	-0.0202536	0.111062
6:33715939:A:G	0.547886	-0.0206297	0.0343295
6:33716303:GAGAGGC:GAGAGGCAGAGGC	0.54994	-0.0203511	0.0340405
6:33716419:C:A	0.864904	-0.0139099	0.0817581
6:33716419:CAAAAAAAAAAAA:C	0.366427	-0.0306371	0.0339211
6:33716629:T:G	0.0337303	0.184401	0.0868474
6:33716634:T:G	0.836324	-0.00626412	0.0303203
6:33716634:T:TG	0.913119	0.00350234	0.0321005
6:33716716:A:G	0.541492	-0.0194753	0.0318975
6:33716945:G:T	0.114749	-0.086627	0.0549244
6:33717069:A:G	0.105702	-0.172641	0.106712
6:33717416:T:C	0.519738	-0.0590621	0.091747
6:33717424:T:C	0.175445	0.056788	0.0419126
6:33717428:C:T	0.923682	0.00306655	0.0320112
6:33718066:T:TC	0.368831	0.053179	0.0591755
6:33718075:G:A	0.276258	0.0522618	0.0480011
6:33718252:C:G	0.592896	-0.0151665	0.0283676
6:33718419:G:A	0.73695	0.0166337	0.0495204
6:33719293:GTGTT:G	0.716318	0.0112999	0.0310964
6:33719295:GTT:G	0.872431	0.00490303	0.0305349
6:33719297:T:G	0.795798	0.00805694	0.0311332
6:33719877:T:C	0.464782	-0.0211204	0.0288927
6:33720065:T:C	0.774625	-0.0139407	0.0486874
6:33720491:C:G	0.435222	-0.0332192	0.042573
6:33721087:G:T	0.114169	-0.0843673	0.0534061
6:33721408:C:T	0.828981	0.0107675	0.0498477
6:33721574:T:TA	0.91687	0.00304761	0.029198
6:33721777:G:T	0.753513	0.0271012	0.0863066
6:33721882:G:A	0.0786966	-0.134312	0.0763875
6:33721885:G:A	0.153392	0.136834	0.0958453
6:33722005:A:T	0.319166	-0.0558588	0.0560733
6:33722037:G:A	0.804257	0.0168837	0.0681232
6:33722873:C:G	0.856604	0.00905383	0.0501045
6:33723383:T:C	0.762617	-0.00870658	0.0288254
6:33723493:C:T	0.407676	-0.0609975	0.0736693
6:33723516:G:A	0.0347589	0.0792278	0.0375281
6:33723698:A:G	0.750604	-0.0161346	0.050763
6:33723894:G:A	0.420718	-0.0321208	0.0398928
6:33724249:CTG:C	0.194583	-0.0837226	0.064544
6:33724249:CTG:CTGTGTG	0.895244	0.00664707	0.0504821
6:33724273:C:G	0.611582	0.0685366	0.134963
6:33725400:G:C	0.849159	-0.00945598	0.0497181
6:33725627:C:T	0.260707	-0.102486	0.0911213
6:33725653:C:T	0.977119	-0.00303366	0.10577
6:33725945:G:A	0.978696	-0.00282407	0.105756
6:33726415:T:C	0.976726	-0.0030829	0.105672
6:33726437:C:T	0.182207	0.124554	0.0933694
6:33726523:G:A	0.327182	0.0931691	0.0950894
6:33726990:A:C	0.840113	-0.00581672	0.0288314
6:33727116:C:T	0.0870557	-0.106148	0.0620338
6:33727132:C:A	0.448806	0.0553505	0.0730788
6:33727278:T:A	0.959073	0.00236724	0.0461293
6:33727614:A:C	0.514349	0.0213808	0.0327885
6:33727885:T:C	0.615591	0.0166834	0.0332266
6:33727929:CAT:C	0.460196	0.0641706	0.0868903
6:33728444:A:G	0.636948	-0.0155403	0.0329265
6:33728491:GA:G	0.453496	0.036135	0.0482057
6:33728494:G:C	0.465168	0.0353331	0.0483774
6:33728497:G:A	0.432412	0.0377391	0.0480709
6:33728755:T:A	0.639077	0.0255177	0.0544099
6:33729549:CTCTG:C	0.34225	0.0807487	0.0850229
6:33729643:G:A	0.546772	-0.0357552	0.0593345
6:33729718:G:C	0.627654	0.0158842	0.0327488
6:33729820:G:A	0.207331	-0.0661723	0.0524786
6:33729825:C:T	0.761889	-0.0121338	0.0400455
6:33729959:G:A	0.0658759	-0.100695	0.0547475
6:33730095:C:T	0.219123	-0.0369666	0.0300819
6:33730294:AGTT:A	0.761027	-0.0254001	0.0835165
6:33730298:C:A	0.760879	-0.0254159	0.0835153
6:33730336:A:G	0.116981	-0.159587	0.101805
6:33730491:T:C	0.423736	-0.0590425	0.0738071
6:33730579:G:T	0.338782	0.0918319	0.0960007
6:33730843:G:C	0.280835	-0.0441104	0.0409019
6:33730966:T:A	0.102886	-0.0874395	0.0536103
6:33730996:C:G	0.505934	-0.0251535	0.0378144
6:33731225:G:C	0.155641	-0.0442629	0.0311736
6:33731364:G:GC	0.781813	0.00862857	0.0311548
6:33731374:T:C	0.509449	0.0340092	0.051553
6:33731376:C:T	0.479054	0.0363977	0.051422
6:33731469:C:T	0.868513	0.0049408	0.0298452
6:33731663:G:A	0.277207	-0.0325728	0.0299763
6:33731714:A:G	0.205423	0.0448705	0.0354356
6:33731797:C:T	0.454849	0.0404454	0.0541181
6:33731811:A:T	0.848586	-0.00545567	0.0285753
6:33731824:CAA:C	0.668292	0.0432714	0.100985
6:33731989:T:C	0.922314	0.00629811	0.0645834
6:33732234:TGCCCCTGCCA:T	0.641261	-0.0131849	0.0282975
6:33732241:G:A	0.218426	0.0826807	0.0671805
6:33732262:T:G	0.516306	0.0353742	0.0545014
6:33732448:A:G	0.475303	-0.0288989	0.0404816
6:33732679:C:T	0.271561	0.0606896	0.0551987
6:33732709:TAC:T	0.295355	-0.0994852	0.0950697
6:33732737:CCT:C	0.510448	0.0351607	0.0534242
6:33732913:A:G	0.964308	0.00130031	0.0290587
6:33732987:A:G	0.159311	0.042368	0.0301039
6:33733061:G:A	0.974533	0.00117503	0.0368076
6:33733434:A:G	0.267647	-0.0386653	0.0348808
6:33733792:C:T	0.488465	-0.0357214	0.0515644
6:33734128:C:T	0.259677	-0.0470014	0.0416992
6:33734216:C:G	0.444996	0.0373261	0.0488699
6:33734376:C:G	0.398416	0.0443048	0.0524657
6:33734419:C:T	0.833078	-0.0063938	0.0303375
6:33734763:T:G	0.667916	-0.0146343	0.0341117
6:33734787:A:G	0.994393	-0.000311531	0.0443279
6:33734789:A:G	0.667296	-0.0146641	0.0341134
6:33734793:G:A	0.667145	-0.0146712	0.0341136
6:33734793:G:GCACA	0.679086	0.012283	0.0296897
6:33735133:C:T	0.119961	-0.0872806	0.0561313
6:33735154:G:C	0.39853	0.044295	0.0524668
6:33735268:CGAGGCCTCCT:C	0.262751	0.0638057	0.0569737
6:33735430:G:A	0.489942	0.0277568	0.0402039
6:33735471:G:C	0.113006	0.046709	0.0294726
6:33735813:G:A	0.17333	0.0902925	0.0663144
6:33735880:G:C	0.312775	-0.101824	0.100874
6:33736082:G:A	0.546795	-0.0173264	0.0287541
6:33736285:T:A	0.528313	-0.0256009	0.0405987
6:33736294:C:T	0.4318	0.0453312	0.0576648
6:33736490:A:G	0.630195	-0.0196014	0.0407131
6:33736523:C:T	0.499044	-0.0785577	0.116211
6:33736600:G:A	0.102062	-0.0958779	0.0586431
6:33736672:G:A	0.454536	-0.0314176	0.0420092
6:33736734:T:C	0.352916	0.0393769	0.0423886
6:33737175:T:G	0.56405	-0.0405104	0.0702286
6:33737201:G:A	0.502376	0.036695	0.0547068
6:33737436:C:T	0.49733	-0.0319811	0.0471213
6:33737505:ATTTTT:A	0.558086	-0.018582	0.0317269
6:33737518:T:C	0.989895	0.000461499	0.0364378
6:33737711:CTTCT:C	0.99737	-0.000333798	0.101269
6:33738292:G:A	0.720636	0.0244307	0.0683166
6:33738314:C:T	0.981822	0.000828612	0.036366
6:33738638:G:A	0.0544419	0.140052	0.0728184
6:33738749:A:C	0.426478	0.0236307	0.0297154
6:33738886:C:G	0.0820011	-0.100606	0.0578463
6:33739118:C:CA	0.291861	-0.0451445	0.0428297
6:33739508:G:C	0.306966	0.0432466	0.0423319
6:33739716:CGCCCGCCCTGGGGCT:C	0.885849	-0.00848741	0.0591218
6:33739731:T:C	0.47892	0.0521719	0.0736849
6:33740025:C:T	0.202367	0.0570979	0.0447885
6:33740325:G:C	0.656883	-0.0177217	0.0398938
6:33740382:G:A	0.238413	0.0500124	0.0424207
6:33740592:C:T	0.96746	0.00148341	0.0363636
6:33741371:C:CG	0.876031	-0.00519955	0.0333299
6:33741716:A:G	0.781303	0.00847453	0.0305255
6:33741945:C:T	0.968233	-0.00352809	0.0885903
6:33741971:T:G	0.673657	0.0429333	0.101947
6:33742097:T:C	0.788536	0.00784428	0.0292465
6:33742193:C:T	0.678397	0.0127578	0.0307676
6:33742207:AT:A	0.287686	-0.0335332	0.0315396
6:33742226:AG:A	0.287204	-0.111675	0.104931
6:33742229:CA:C	0.48555	-0.0921459	0.132127
6:33742232:G:A	0.419273	-0.116905	0.144741
6:33742280:T:C	0.305827	0.0428348	0.0418301
6:33742331:T:C	0.466405	0.0220839	0.0303208
6:33742403:C:T	0.873855	-0.00582063	0.0366622
6:33742486:C:T	0.681915	-0.0163948	0.0400019
6:33742490:A:G	0.665883	-0.0166221	0.0384943
6:33742718:T:G	0.252828	-0.0760118	0.0664725
6:33742747:CTGAATGAATGAA:CTGAATGAA	0.280255	0.0426412	0.0394919
6:33742747:CTGAATGAATGAA:CTGAATGAATGAATGAA	0.930691	0.00322806	0.0371148
6:33742747:CTGAATGAATGAA:CTGAATGAATGAATGAATGAA	0.17499	-0.0999077	0.0736596
6:33742775:T:A	0.96892	-0.00408995	0.10497
6:33742776:A:T	0.971153	-0.00379609	0.104975
6:33742838:T:C	0.223116	0.0349343	0.028675
6:33743093:C:A	0.495973	0.056655	0.0832134
6:33743174:T:C	0.727108	0.0113804	0.0326108
6:33743264:C:T	0.685953	0.0114367	0.0282841
6:33743651:G:C	0.187996	0.0389684	0.0295993
6:33743829:G:A	0.495973	0.056655	0.0832134
6:33744157:G:A	0.648995	-0.0181528	0.0398824
6:33744711:C:T	0.937132	-0.00296717	0.0376183
6:33744722:G:A	0.269937	0.0909132	0.082408
6:33744880:G:A	0.288716	-0.042205	0.0397807
6:33744882:C:G	0.77021	0.0104073	0.0356293
6:33745542:G:A	0.242414	0.129545	0.11082
6:33746697:G:A	0.632853	-0.0190525	0.0398825
6:33747343:G:A	0.0701531	-0.109862	0.0606663
6:33748362:GT:G	0.535566	-0.0248093	0.0400452
6:33748411:T:C	0.230713	-0.0747279	0.0623499
6:33748831:T:G	0.271136	0.0326514	0.0296709
6:33748937:G:GA	0.571313	-0.0226461	0.0400024
6:33749030:G:A	0.242364	-0.0941111	0.0804989
6:33749151:A:G	0.881029	-0.00548419	0.0366431
6:33749152:T:A	0.881029	-0.00548419	0.0366431
6:33749171:A:G	0.495973	0.056655	0.0832134
6:33749293:G:A	0.349377	0.0270407	0.0288959
6:33749526:G:C	0.878247	0.0156401	0.102095
6:33749686:A:G	0.295901	0.0310127	0.0296698
6:33749739:G:A	0.913947	0.00374918	0.034695
6:33749792:A:G	0.283582	-0.0792835	0.0739373
6:33749822:C:CTGAA	0.230539	-0.074755	0.0623493
6:33749834:G:C	0.873144	0.00553759	0.0346824
6:33749978:T:C	0.873316	0.00552951	0.0346791
6:33750551:T:C	0.676302	0.0457754	0.109638
6:33750931:T:C	0.189816	0.0588701	0.0449005
6:33750940:T:A	0.875247	0.00544457	0.0346794
6:33751003:G:A	0.552901	-0.0227016	0.0382556
6:33751053:C:T	0.295461	-0.0825359	0.0788899
6:33751122:G:C	0.979555	-0.000963903	0.0376124
6:33751241:T:C	0.260563	0.095304	0.0847101
6:33751261:G:A	0.555171	-0.0226741	0.0384288
6:33751606:C:T	0.32835	0.0510607	0.0522391
6:33751767:A:G	0.693429	0.0128557	0.0326118
6:33751784:C:G	0.754226	0.0100294	0.0320353
6:33751945:G:A	0.698569	-0.0153899	0.0397411
6:33752013:A:G	0.832774	0.00732428	0.0346884
6:33752242:T:G	0.912336	0.00419904	0.0381411
6:33752246:T:G	0.912314	0.00420011	0.0381411
6:33752250:A:G	0.912314	0.00420011	0.0381411
6:33752550:G:A	0.57732	-0.0214706	0.0385259
6:33752559:C:T	0.336896	0.050382	0.0524639
6:33752581:G:A	0.646798	0.0504804	0.110167
6:33752723:C:T	0.794809	-0.0182408	0.0701379
6:33752877:C:T	0.123704	-0.172934	0.112338
6:33753987:C:CTTCCCCAAATATTATTTGTAGGGA	0.877938	0.00532541	0.0346744
6:33754396:A:G	0.914486	0.00372956	0.0347316
6:33754817:T:C	0.781736	0.00987248	0.0356333
6:33755003:TAAAGCATCTCAGCAGTGAGTA:T	0.284443	-0.0419644	0.0392047
6:33755116:TCA:T	0.930817	0.00300671	0.0346329
6:33755541:G:A	0.283781	0.0317111	0.029585
6:33755711:G:C	0.281583	0.0318606	0.029589
6:33755838:G:T	0.407971	-0.0469942	0.0567927
6:33756026:C:T	0.792877	0.00913978	0.0348081
6:33756225:G:C	0.280135	-0.0798474	0.0739317
6:33756913:G:C	0.744434	0.0380104	0.116601
6:33757014:G:T	0.420953	-0.0372394	0.0462734
6:33757047:G:C	0.977332	0.00106675	0.0375424
6:33757463:C:T	0.293133	-0.0829592	0.0789131
6:33757550:C:G	0.955692	-0.00323676	0.0582566
6:33758065:G:A	0.283551	0.0317405	0.0295983
6:33758133:G:T	0.289367	-0.0840443	0.0793237
6:33758134:C:T	0.618703	-0.0418555	0.0840998
6:33758852:G:T	0.206111	0.0420153	0.0332312
6:33758878:C:T	0.678794	0.0454494	0.109752
6:33759198:C:T	0.679349	0.0453743	0.109772
6:33759290:T:C	0.990106	-0.000428115	0.0345227
6:33759444:G:GT	0.992742	0.000342904	0.0376933
6:33759471:T:C	0.628423	0.0154489	0.0319227
6:33759701:T:A	0.185144	0.0593006	0.0447524
6:33759906:G:T	0.981185	0.000814201	0.0345242
6:33760850:C:T	0.26357	-0.0827989	0.0740603
6:33760959:G:A	0.32634	0.0958514	0.0976568
6:33761021:T:C	0.953433	0.00202034	0.0345967
6:33761111:C:G	0.517117	-0.0300738	0.0464247
6:33761159:A:G	0.327191	0.0284539	0.0290408
6:33761235:T:TCCCCCCC	0.898662	0.00651513	0.0511584
6:33761235:T:TCCCCCCCC	0.532481	-0.0532168	0.0852529
6:33761236:C:CA	0.0047843	0.432995	0.153478
6:33761238:C:CA	0.49596	0.0834817	0.122612
6:33761239:C:CG	0.816076	-0.0258571	0.111168
6:33761590:T:G	0.490979	0.0573513	0.0832683
6:33761884:G:A	0.276325	0.0323442	0.0297114
6:33762104:T:C	0.803959	0.00912803	0.0367729
6:33762194:C:G	0.285594	-0.0840018	0.0786654
6:33762625:A:G	0.668208	-0.0171791	0.0400811
6:33763688:A:C	0.691857	0.0136822	0.0345218
6:33763736:C:T	0.245907	-0.121767	0.10494
6:33763736:CT:C	0.338908	-0.0330632	0.0345732
6:33763837:C:T	0.792902	0.00965783	0.0367856
6:33764033:C:T	0.588147	0.018985	0.0350585
6:33764088:G:A	0.284541	0.0890719	0.0832312
6:33764158:A:G	0.548875	0.0197501	0.0329472
6:33764239:C:T	0.48061	0.058783	0.0833421
6:33764386:G:A	0.74633	0.0119073	0.0368096
6:33765028:C:T	0.143003	0.15021	0.102554
6:33765276:G:C	0.236392	0.100764	0.0851009
6:33765479:T:C	0.597234	0.0184825	0.0349793
6:33765521:C:T	0.872541	0.0164037	0.102247
6:33766131:T:C	0.905612	0.00340949	0.0287539
6:33766212:A:G	0.330526	-0.0360067	0.0370038
6:33766488:T:C	0.147233	0.0610563	0.042126
6:33767413:C:T	0.203608	-0.0620028	0.0487697
6:33767579:G:C	0.122363	0.0691322	0.0447477
6:33767788:T:A	0.132837	0.0672283	0.0447292
6:33767803:G:A	0.148543	-0.0713573	0.0493926
6:33767934:G:T	0.261443	0.0923839	0.0822661
6:33768728:C:G	0.133301	-0.0811317	0.0540442
6:33769409:C:G	0.736131	-0.013371	0.0396787
6:33769422:G:A	0.346412	0.0761143	0.0808375
6:33769549:C:T	0.324692	0.0737614	0.0748952
6:33769572:C:T	0.784382	-0.0209464	0.0765548
6:33769578:G:A	0.71507	-0.0146311	0.0400791
6:33769611:A:G	0.510591	0.0214393	0.0325865
6:33770076:G:A	0.529404	-0.0246681	0.0392233
6:33770139:A:T	0.79791	-0.0248194	0.0969305
6:33770388:C:A	0.552707	-0.0210484	0.0354524
6:33770446:C:T	0.15088	0.0813534	0.0566358
6:33770629:G:A	0.134468	0.0642422	0.0429222
6:33771070:C:T	0.140376	0.0633483	0.0429657
6:33771084:C:CT	0.0496489	0.119345	0.0607979
6:33771084:C:CTT	0.48762	0.0427888	0.0616464
6:33771084:C:T	0.439795	-0.0385396	0.0498869
6:33771244:A:T	0.309488	-0.0603094	0.0593423
6:33771287:A:T	0.389578	0.0283127	0.0329071
6:33771440:A:G	0.380953	0.0698454	0.0797192
6:33771628:T:G	0.189783	-0.0736482	0.0561675
6:33771673:T:A	0.63228	-0.0185092	0.0386801
6:33771968:G:A	0.109368	0.0573091	0.0357949
6:33772004:G:C	0.384402	0.0722996	0.0831207
6:33772335:A:G	0.116805	0.0674326	0.0429965
6:33772524:G:A	0.215788	0.0408734	0.0330209
6:33772695:G:A	0.174755	-0.0763975	0.0562954
6:33772940:T:G	0.164546	-0.0788111	0.056701
6:33773331:C:T	0.178288	-0.0755152	0.0561015
6:33773671:C:T	0.2433	0.0522931	0.0448184
6:33773696:T:A	0.113297	0.0681235	0.0430196
6:33773744:A:G	0.060368	0.073494	0.0391322
6:33773776:G:A	0.257384	-0.144188	0.127308
6:33773776:G:GA	0.505616	-0.0242516	0.0364314
6:33773785:AAC:A	0.173454	0.0493803	0.0362773
6:33773786:AC:A	0.331858	0.0322122	0.0331956
6:33773787:C:A	0.375445	0.0291507	0.0328896
6:33774070:C:T	0.147962	0.0621599	0.0429646
6:33774394:C:A	0.532749	-0.0252089	0.0404109
6:33774525:A:G	0.221215	0.0378206	0.0309168
6:33774571:C:T	0.380539	0.0294502	0.0335843
6:33774873:A:T	0.164563	-0.078808	0.056701
6:33774986:G:A	0.684101	-0.0461606	0.113452
6:33775446:A:G	0.558953	0.0193027	0.0330301
6:33775521:C:T	0.244914	0.0521277	0.0448298
6:33775846:C:T	0.722953	0.036498	0.102952
6:33775868:G:A	0.635468	0.0170415	0.0359491
6:33775950:G:T	0.724505	0.0362925	0.102974
6:33776254:T:C	0.924432	-0.0072093	0.0760057
6:33776795:T:TCGGCTGAGTTTTACAATAGCATCCCTG	0.888766	-0.00423223	0.0302593
6:33776824:G:GGCT	0.699273	-0.0166856	0.0431932
6:33776877:C:T	0.838767	0.00728986	0.0358274
6:33777030:AT:A	0.66198	-0.0130619	0.0298775
6:33777124:G:A	0.743899	0.0337159	0.103203
6:33777232:CAGCGCTCCTGGCTCCCTGACCTGA:C	0.817768	-0.00692215	0.0300419
6:33777260:C:T	0.817964	-0.00691447	0.0300415
6:33777295:C:T	0.600102	0.0396356	0.0756039
6:33777869:A:C	0.598099	0.0406222	0.077062
6:33778246:G:T	0.382503	-0.0719518	0.0823913
6:33778257:A:T	0.988175	-0.000442099	0.02983
6:33778619:A:G	0.940117	-0.00225649	0.0300374
6:33779716:T:A	0.333579	0.0279251	0.0288801
6:33779757:A:T	0.196659	0.0587658	0.0455151
6:33779967:A:G	0.256031	-0.0584147	0.0514295
6:33780292:T:C	0.771213	-0.0177061	0.0608897
6:33780309:G:A	0.114932	-0.0960892	0.0609545
6:33780561:G:A	0.671961	-0.0154362	0.0364528
6:33780872:GGGGGGGC:G	0.281036	0.0434839	0.0403378
6:33781318:G:A	0.157931	-0.0813464	0.0576081
6:33781799:C:A	0.17298	-0.0785457	0.0576402
6:33781804:TGG:T	0.383082	0.0487345	0.0558733
6:33781815:T:A	0.351501	0.0503845	0.0540791
6:33781817:T:TG	0.238784	0.109882	0.0932762
6:33781966:C:T	0.171747	0.0819635	0.0599757
6:33782364:C:T	0.409958	0.0685208	0.0831597
6:33782655:C:A	0.417512	0.026178	0.0322888
6:33782710:C:T	0.403598	-0.0263984	0.0316069
6:33782923:G:A	0.860348	-0.0146737	0.0834059
6:33783117:G:A	0.818058	-0.00785719	0.0341553
6:33783445:G:A	0.77318	-0.00985546	0.0341944
6:33783930:G:A	0.747321	-0.0108755	0.0337565
6:33784105:C:T	0.334144	-0.0297932	0.0308482
6:33784140:C:T	0.111381	0.0547761	0.0344067
6:33784594:C:CT	0.343628	0.0281778	0.0297541
6:33784594:C:T	0.635126	-0.0218293	0.0460025
6:33784794:A:AT	0.2593	-0.112914	0.100097
6:33784797:C:A	0.259246	-0.112927	0.100097
6:33784799:C:T	0.584802	-0.0570204	0.10436
6:33784833:G:C	0.583015	0.0157792	0.0287425
6:33784974:C:T	0.785054	-0.0147665	0.0541417
6:33784998:G:C	0.202596	0.0505327	0.0396587
6:33785083:C:T	0.800824	-0.0136667	0.0541724
6:33785115:G:A	0.378886	-0.0654912	0.074426
6:33785631:CAG:C	0.1782	0.178617	0.13267
6:33785899:G:C	0.209697	0.0633315	0.0504875
6:33785973:A:G	0.18475	-0.0762136	0.0574646
6:33786615:G:A	0.324288	0.062592	0.063501
6:33787167:A:G	0.197354	-0.0742137	0.057569
6:33787168:C:T	0.503411	-0.0386449	0.0577538
6:33787253:C:T	0.504515	0.0311552	0.0466813
6:33787506:C:T	0.221547	0.0483371	0.039542
6:33787759:G:T	0.195238	-0.0749136	0.0578378
6:33787860:TTGTGTGTGTGTGTG:T	0.0842376	-0.117964	0.0683214
6:33788055:A:G	0.522214	0.021154	0.0330564
6:33788100:G:A	0.431606	-0.0453248	0.0576323
6:33788637:G:C	0.486201	0.0205387	0.0294942
6:33788678:A:AC	0.303805	0.0518917	0.0504631
6:33788828:A:G	0.588581	-0.0397415	0.0734738
6:33789178:T:G	0.986959	0.000474677	0.0290413
6:33789202:C:T	0.785466	-0.0103083	0.0378698
6:33789351:C:T	0.721735	-0.0416488	0.116945
6:33789402:T:C	0.489441	0.0231225	0.0334527
6:33789407:T:G	0.496539	0.0227411	0.0334455
6:33789535:C:T	0.405387	0.0475544	0.057154
6:33789692:G:A	0.291154	-0.0492126	0.0466208
6:33789705:A:G	0.275358	0.0308754	0.0283052
6:33790018:C:G	0.590117	-0.0562148	0.104359
6:33790201:G:C	0.151489	0.0932653	0.0650253
6:33790393:A:G	0.119939	0.0807017	0.0518972
6:33790877:C:T	0.720954	0.0107384	0.030064
6:33791235:T:C	0.360144	-0.0534805	0.0584429
6:33791280:GT:G	0.859581	-0.00584579	0.0330443
6:33791355:A:C	0.712627	-0.0422531	0.114715
6:33791404:G:A	0.379575	0.0959772	0.109229
6:33791463:C:G	0.280981	0.0427921	0.0396915
6:33791725:C:A	0.49124	0.0328434	0.0477141
6:33791781:C:T	0.537781	0.0352422	0.0571954
6:33791931:G:T	0.663799	-0.0318361	0.0732413
6:33791998:G:A	0.392492	0.0283495	0.0331531
6:33792238:A:G	0.88672	0.0168595	0.118349
6:33792403:T:C	0.687085	-0.0406877	0.101008
6:33792973:C:G	0.92667	0.00311784	0.0338765
6:33793167:G:A	0.678455	-0.0183604	0.0442876
6:33793332:C:G	0.709214	0.0134973	0.0361943
6:33793458:G:T	0.374747	0.0263357	0.0296702
6:33793479:A:G	0.721432	-0.0451337	0.126586
6:33793482:G:A	0.818154	0.013205	0.0574332
6:33793485:G:A	0.577142	-0.0317054	0.056864
6:33793555:G:A	0.606374	-0.0163573	0.0317459
6:33793585:T:A	0.569582	-0.0175769	0.030909
6:33794197:G:A	0.430372	-0.0629131	0.0797827
6:33794215:G:A	0.747218	0.0149073	0.0462515
6:33794463:G:T	0.623051	0.014549	0.0295994
6:33794520:G:A	0.185048	0.0748294	0.0564592
6:33794522:C:T	0.701903	0.0113378	0.0296217
6:33794557:T:C	0.604667	0.0153357	0.0296227
6:33794605:T:C	0.77316	0.00880519	0.0305478
6:33794642:G:A	0.61287	0.0149847	0.0296152
6:33794978:C:T	0.632753	0.0141506	0.0296126
6:33795128:T:C	0.666864	0.0127502	0.0296201
6:33795191:C:T	0.533608	-0.0316979	0.0509197
6:33795295:T:<INS:ME:SVA>	0.862471	0.0144644	0.0834985
6:33795381:T:C	0.676806	0.0123738	0.0296857
6:33795671:A:G	0.451518	0.0223928	0.0297426
6:33795964:G:C	0.809882	0.00734856	0.0305453
6:33796009:A:G	0.986243	0.000514553	0.0298427
6:33796109:T:C	0.788184	0.00925932	0.0344635
6:33796130:G:A	0.0881269	0.100342	0.0588389
6:33796133:C:G	0.835071	0.00718421	0.0345059
6:33796168:C:T	0.790502	0.00915776	0.0344718
6:33796260:C:T	0.880123	0.00465131	0.0308415
6:33796266:G:C	0.736772	0.00997923	0.0296885
6:33796411:C:A	0.544459	0.023853	0.039356
6:33796481:A:G	0.680272	0.0122525	0.0297325
6:33796592:G:A	0.690885	0.0299739	0.0753767
6:33796794:T:C	0.89515	-0.00398348	0.0302258
6:33796943:A:G	0.689378	0.0149425	0.0373843
6:33796962:G:A	0.709593	0.0139341	0.0374167
6:33797216:T:G	0.762991	0.0089321	0.02962
6:33797222:G:A	0.607102	0.0367148	0.0713998
6:33797241:C:A	0.853974	0.00671499	0.0364845
6:33797296:T:C	0.779377	0.00832008	0.0297006
6:33797299:A:C	0.64646	0.0555737	0.121159
6:33797318:A:G	0.747146	0.00957364	0.0296944
6:33797342:T:C	0.339909	-0.0615778	0.0645236
6:33797391:CCCT:C	0.0993695	-0.148516	0.0901236
6:33797409:A:C	0.108798	-0.121046	0.0754827
6:33797455:T:C	0.470777	0.0352774	0.0489138
6:33797566:T:C	0.78461	-0.0238577	0.0872897
6:33797573:C:A	0.76008	0.0115376	0.0377815
6:33797628:C:A	0.880461	0.00555746	0.036955
6:33797757:A:T	0.486515	-0.0617552	0.0887462
6:33797875:G:A	0.591962	0.0558082	0.104121
6:33797900:G:C	0.942939	-0.00234763	0.032799
6:33798018:G:A	0.0769131	-0.170342	0.0962989
6:33798524:C:A	0.55911	0.0230651	0.039484
6:33798580:C:T	0.290656	-0.0426197	0.0403335
6:33798590:A:G	0.14205	-0.0616288	0.0419758
6:33798617:C:G	0.791307	-0.00818063	0.0309154
6:33798625:C:CA	0.944128	0.00216028	0.0308247
6:33798775:G:A	0.461313	-0.0704111	0.0955781
6:33798892:G:A	0.25894	0.0494202	0.0437773
6:33798925:C:G	0.389699	0.0790671	0.091921
6:33798943:C:T	0.713037	0.0297337	0.0808463
6:33799275:G:A	0.864264	-0.00711275	0.0416074
6:33799285:C:T	0.788772	-0.0108856	0.0406322
6:33799485:C:T	0.405652	-0.0588141	0.0707266
6:33799599:T:C	0.109924	0.104068	0.0651024
6:33799602:A:ATG	0.425243	-0.0563426	0.0706615
6:33799632:G:C	0.781934	0.0150666	0.0544316
6:33799692:CA:C	0.983525	0.00162886	0.0788804
6:33799692:C:T	0.541342	-0.0283651	0.0464405
6:33799696:G:T	0.978334	0.00202045	0.0743976
6:33799703:T:TG	0.969375	0.00158345	0.0412439
6:33799706:T:G	0.16828	-0.0962364	0.0698503
6:33799707:TTG:T	0.453536	0.0233769	0.0311886
6:33799708:TG:T	0.426286	0.024805	0.0311791
6:33799713:T:TG	0.354578	-0.0703395	0.0759814
6:33799715:T:TTTG	0.258475	-0.0873313	0.077284
6:33799716:T:TTG	0.258487	-0.087329	0.0772841
6:33799723:A:AT	0.186098	0.10804	0.0817119
6:33799723:A:T	0.424305	-0.0430657	0.0539013
6:33799724:A:ATTT	0.891969	-0.00940253	0.0692311
6:33799771:G:GA	0.420195	-0.0577703	0.071668
6:33799826:A:G	0.745152	-0.0154997	0.0476858
6:33799862:T:C	0.630691	-0.0168962	0.0351452
6:33799863:G:A	0.816871	-0.011055	0.0477391
6:33799892:C:A	0.317804	-0.071207	0.0712796
6:33799907:G:T	0.289727	-0.0765714	0.0723245
6:33799923:A:T	0.94786	0.00317234	0.0485112
6:33800175:C:T	0.273929	-0.108787	0.0994347
6:33800255:G:A	0.833381	0.0104318	0.0495884
6:33800297:A:G	0.569473	-0.0264072	0.0464239
6:33800303:G:A	0.583051	0.0328594	0.0598605
6:33800340:T:C	0.107249	-0.050604	0.0314177
6:33800512:C:T	0.409827	-0.0649107	0.0787562
6:33800513:G:A	0.854696	-0.0267172	0.145892
6:33800531:C:T	0.703891	-0.0184102	0.0484385
6:33800558:G:A	0.737297	0.0265452	0.0791367
6:33800576:T:C	0.932101	0.00399715	0.0469141
6:33800581:C:T	0.271783	-0.0801649	0.0729458
6:33800725:T:C	0.506605	-0.0482436	0.0726414
6:33800738:G:A	0.481327	-0.050658	0.0719399
6:33800763:T:G	0.6403	-0.027034	0.0578539
6:33800813:T:C	0.508659	-0.048009	0.0726389
6:33800818:A:G	0.507291	-0.0481635	0.0726379
6:33800883:G:T	0.56013	-0.0589235	0.10113
6:33800897:G:A	0.787426	-0.0134313	0.0498092
6:33800914:C:T	0.789036	-0.0133248	0.0498006
6:33800926:C:T	0.363871	-0.0906368	0.0998187
6:33801019:C:T	0.538395	-0.0450026	0.0731462
6:33801050:G:A	0.110654	-0.134767	0.0844794
6:33801070:A:G	0.745839	-0.0143738	0.0443457
6:33801106:G:T	0.476274	-0.0528083	0.0741369
6:33801156:T:C	0.544873	-0.0260286	0.0429897
6:33801183:C:T	0.624711	-0.0289599	0.0592003
6:33801184:G:T	0.624227	-0.0290005	0.0592007
6:33801191:T:C	0.995264	-0.000306302	0.051606
6:33801195:T:C	0.867313	0.00651954	0.0390221
6:33801199:C:T	0.515544	-0.0498242	0.0766256
6:33801216:T:C	0.603388	-0.0371715	0.0715477
6:33801223:C:T	0.525352	-0.0485183	0.0763927
6:33801261:G:A	0.431419	-0.055796	0.0709182
6:33801292:C:T	0.430494	-0.0325624	0.0413046
6:33801325:G:A	0.536659	-0.0436573	0.0706573
6:33801471:T:C	0.445525	-0.0533134	0.0698828
6:33801541:C:T	0.772303	0.0253372	0.0875618
6:33801698:T:C	0.458223	-0.0517409	0.0697528
6:33801817:G:GAGCCGCATA	0.441898	-0.0536243	0.0697332
6:33801886:C:A	0.451058	-0.0526361	0.0698412
6:33801907:G:A	0.0569374	0.121605	0.0638753
6:33802248:A:G	0.461789	0.055131	0.074916
6:33802263:A:C	0.646338	-0.0269691	0.0587746
6:33802458:CT:C	0.0574098	0.121536	0.0639604
6:33802636:A:G	0.306259	-0.0405531	0.0396373
6:33803493:CT:C	0.453098	0.0228174	0.0304126
6:33803502:TTGC:T	0.593417	0.020598	0.0385809
6:33803512:GGGGGC:G	0.0475904	0.0632347	0.0319205
6:33803513:GGGGC:G	0.0615286	0.0600725	0.0321298
6:33803514:GGGC:G	0.0513826	0.0628401	0.0322543
6:33803709:G:A	0.0658109	-0.168748	0.0917251
6:33803721:G:A	0.152812	-0.0824143	0.0576457
6:33803752:T:C	0.350267	-0.0268374	0.0287316
6:33803907:G:A	0.718549	0.0282353	0.0783445
6:33803920:A:G	0.702672	0.0130265	0.034126
6:33803937:C:T	0.24301	-0.0784033	0.0671551
6:33804302:T:C	0.0812108	-0.15517	0.0889889
6:33804310:T:A	0.226088	-0.0498954	0.041219
6:33804464:T:C	0.218045	-0.0669438	0.0543487
6:33804547:C:T	0.218062	-0.0669458	0.0543525
6:33805290:G:C	0.3668	-0.0418821	0.0464076
6:33805323:G:A	0.670435	-0.0261826	0.0615265
6:33805349:A:C	0.167724	-0.0920549	0.0667279
6:33805664:C:G	0.597733	0.0547952	0.103845
6:33805736:A:G	0.450872	-0.0301125	0.039939
6:33805774:C:T	0.279346	-0.0594151	0.054923
6:33805941:G:A	0.524438	-0.0390552	0.0613574
6:33805978:C:T	0.438728	-0.031872	0.0411601
6:33806268:G:A	0.735743	-0.0186541	0.0552721
6:33806276:A:ACG	0.273825	-0.0601855	0.0549992
6:33806289:T:C	0.504581	0.049904	0.074785
6:33806412:G:A	0.61704	-0.0306175	0.0612288
6:33806479:C:A	0.325131	-0.054079	0.0549601
6:33806506:G:A	0.326449	-0.0539282	0.0549563
6:33806585:G:A	0.907627	0.00410012	0.035336
6:33806765:T:A	0.0911846	-0.149087	0.0882598
6:33806870:C:T	0.649138	-0.0279126	0.0613519
6:33806981:TC:T	0.143109	-0.0788506	0.0538482
6:33807029:C:T	0.430907	0.0575683	0.0730896
6:33807116:T:A	0.144761	-0.0784778	0.0538149
6:33807638:C:T	0.757253	-0.0184676	0.0597483
6:33807753:TAC:T	0.355315	-0.163748	0.177153
6:33808094:A:T	0.831224	-0.00641574	0.0301022
6:33808921:G:A	0.450081	-0.0218469	0.0289256
6:33809362:G:A	0.708188	0.0142576	0.0380921
6:33809805:T:C	0.553246	-0.0173488	0.0292607
6:33810005:A:G	0.186129	-0.093163	0.070465
6:33810257:C:A	0.951447	0.00180943	0.0297163
6:33810531:G:A	0.233674	0.0619448	0.052013
6:33810835:T:G	0.0387483	0.0917998	0.0444153
6:33810863:T:C	0.124534	0.109984	0.0716032
6:33811207:C:A	0.555875	-0.0186444	0.0316553
6:33811234:G:T	0.529235	-0.0330741	0.0525675
6:33811401:C:G	0.212752	0.105863	0.0849597
6:33811644:T:A	0.336672	0.0347203	0.0361383
6:33811690:T:TG	0.9416	-0.00214529	0.0292836
6:33811927:C:A	0.599862	0.0375576	0.0715929
6:33811943:T:G	0.653802	-0.0275516	0.0614323
6:33812708:C:A	0.867298	-0.0150353	0.0899823
6:33813089:G:A	0.472335	0.033551	0.0466838
6:33813971:G:C	0.838502	-0.00611757	0.0300161
6:33815035:T:C	0.85058	-0.00564756	0.0299799
6:33815117:T:C	0.866411	-0.00494046	0.0293693
6:33815128:C:T	0.727745	-0.0109717	0.0315165
6:33815133:A:G	0.099283	-0.125468	0.0761179
6:33815159:C:G	0.840655	-0.00603328	0.0300079
6:33815360:A:G	0.332364	-0.0955647	0.0985849
6:33815390:C:T	0.0358449	-0.183628	0.087497
6:33815823:C:A	0.882321	0.0135047	0.0912313
6:33816355:G:C	0.165328	0.1145	0.0825297
6:33816451:C:T	0.0879245	-0.101847	0.0596836
6:33816452:A:G	0.767173	0.00924559	0.0312272
6:33816674:C:T	0.771646	-0.0157502	0.0542696
6:33817036:G:A	0.876832	0.012379	0.0798716
6:33817195:A:G	0.728064	0.0144079	0.0414374
6:33817637:C:T	0.856191	-0.0215267	0.118785
6:33817796:T:G	0.366127	0.0311904	0.0345122
6:33818001:A:G	0.96117	0.00269374	0.0553291
6:33818581:A:AC	0.0725894	0.13683	0.0762112
6:33818725:A:G	0.534095	-0.046143	0.0742126
6:33818726:C:CTG	0.0982861	0.112971	0.0683342
6:33818924:G:C	0.178692	0.090294	0.0671435
6:33819163:T:C	0.762626	0.0291882	0.0966388
6:33819192:T:C	0.0358685	0.153616	0.0732057
6:33819294:A:C	0.1949	0.0713514	0.0550458
6:33819559:GCTC:G	0.816725	-0.010495	0.0452842
6:33819571:C:T	0.0860648	-0.0526192	0.0306544
6:33819652:G:C	0.0220043	0.157972	0.0689744
6:33820076:C:T	0.630216	0.0539415	0.112046
6:33820230:G:A	0.106957	0.0969083	0.060116
6:33820341:C:T	0.165549	0.0813192	0.0586444
6:33820342:G:A	0.77302	0.0087407	0.0303048
6:33820621:C:CA	0.0510182	0.14541	0.0745184
6:33820866:C:A	0.886483	0.00840706	0.0588914
6:33820959:AG:A	0.569896	0.0437454	0.0769888
6:33821346:T:G	0.0806637	-0.0517379	0.0296178
6:33821977:G:A	0.885434	0.0110211	0.0764906
6:33822016:AAAAAT:A	0.213927	0.056389	0.0453711
6:33822448:C:T	0.759341	0.0284287	0.0927993
6:33822532:A:G	0.0364627	-0.0755936	0.0361393
6:33822584:G:A	0.507182	-0.0533237	0.0803999
6:33822613:A:G	0.0650859	-0.0672425	0.0364523
6:33822986:G:A	0.48072	-0.0226553	0.0321285
6:33823055:CT:C	0.0669077	-0.140246	0.0765412
6:33823080:A:T	0.458833	-0.0662896	0.0894874
6:33823161:C:CT	0.0432277	-0.0601567	0.0297584
6:33823528:C:T	0.892409	0.00586706	0.0433772
6:33823552:AC:A	0.452973	-0.0696911	0.0928635
6:33824194:G:A	0.657233	-0.0144214	0.0324998
6:33825358:G:A	0.896866	-0.00384585	0.02967
6:33825434:T:A	0.605441	0.0482827	0.0934641
6:33825469:G:A	0.644857	-0.0200207	0.0434366
6:33825551:G:A	0.72377	0.0141039	0.0399065
6:33825828:G:A	0.627669	-0.0210747	0.0434521
6:33826025:A:G	0.529544	-0.0685004	0.108955
6:33826111:G:A	0.683883	0.0203343	0.0499405
6:33826461:C:T	0.658006	-0.0396264	0.0895174
6:33826493:C:T	0.638401	0.0235004	0.0500077
6:33826570:G:A	0.684512	0.0202453	0.0498269
6:33826742:G:A	0.523347	-0.0695049	0.108909
6:33827076:C:G	0.433164	0.0807362	0.103008
6:33827274:A:C	0.833797	-0.0225696	0.107559
6:33827281:C:T	0.943974	-0.00316563	0.0450459
6:33827914:T:C	0.287923	0.0612311	0.057619
6:33828455:G:A	0.626793	0.0249286	0.0512676
6:33828825:T:C	0.954043	0.00262273	0.0455098
6:33829298:T:A	0.905947	0.00538688	0.0455929
6:33829504:G:T	0.118585	-0.0752107	0.0481891
6:33829715:T:C	0.905895	0.00538975	0.0455915
6:33829954:A:G	0.873666	0.00713328	0.0448622
6:33829962:T:C	0.868931	0.00761301	0.046135
6:33830170:T:C	0.900968	0.00567472	0.0456027
6:33830298:G:A	0.695619	0.0200109	0.0511473
6:33830328:T:C	0.0982445	-0.110035	0.06655
6:33830415:T:C	0.952548	0.00264307	0.0444157
6:33830424:G:A	0.86666	-0.0205242	0.122239
6:33830636:GA:G	0.921119	0.00456058	0.0460554
6:33830643:C:A	0.970993	-0.00167565	0.0460817
6:33830734:A:T	0.857416	0.00820537	0.0456704
6:33830868:C:CCT	0.90303	0.005573	0.0457425
6:33831219:C:T	0.652854	0.0176478	0.0392346
6:33831239:G:A	0.961501	0.0021962	0.0454982
6:33831301:T:G	0.968195	0.00182288	0.0457185
6:33831320:C:G	0.410167	0.0411093	0.0499142
6:33831672:T:C	0.672277	0.0144046	0.0340514
6:33831711:A:G	0.981016	0.00108392	0.0455532
6:33831821:T:C	0.990593	-0.000538294	0.0456541
6:33831915:CTG:C	0.86985	-0.00744539	0.0454404
6:33831962:TG:T	0.510571	-0.0801921	0.121882
6:33831963:G:GT	0.953369	0.00266097	0.045505
6:33832059:C:G	0.753767	0.0214841	0.0684915
6:33832195:CA:C	0.671825	0.0219435	0.0517969
6:33832286:G:T	0.670783	0.02164	0.0509088
6:33832301:G:GT	0.63419	0.0138274	0.0290591
6:33832301:G:GTTTT	0.25991	0.0643407	0.0571104
6:33832301:G:T	0.219186	0.0871754	0.0709496
6:33832313:G:T	0.0940659	0.154529	0.092293
6:33832322:CT:C	0.996255	0.000138197	0.029446
6:33832386:G:T	0.785803	0.0185891	0.0684013
6:33832443:C:T	0.936187	0.00364675	0.0455487
6:33832491:T:C	0.600391	0.0487102	0.0929871
6:33832569:C:T	0.989365	0.000608305	0.0456349
6:33832627:T:C	0.998089	0.000109613	0.0457637
6:33832661:T:G	0.941962	0.0033351	0.045809
6:33832672:G:A	0.776396	0.0124744	0.043921
6:33832916:G:A	0.765334	-0.00868676	0.0291029
6:33832997:G:A	0.534579	0.0547483	0.0881571
6:33833005:G:A	0.586389	0.018696	0.0343629
6:33833131:T:A	0.512219	-0.0744701	0.113628
6:33833131:T:TGTGA	0.971027	-0.00166506	0.0458445
6:33833159:T:G	0.396913	0.0935724	0.110456
6:33833159:T:TG	0.309816	0.0579593	0.0570685
6:33833160:G:GT	0.868653	0.00803114	0.0485649
6:33833161:G:T	0.713056	0.017776	0.0483367
6:33833167:GT:G	0.39242	-0.084071	0.0983014
6:33833168:T:G	0.723307	-0.0251966	0.0711683
6:33833187:A:G	0.926453	0.00327785	0.0355099
6:33833201:T:G	0.874224	-0.00462753	0.0292334
6:33833315:G:A	0.95386	0.00263367	0.0455181
6:33833433:T:C	0.81443	0.010616	0.0452292
6:33833491:C:T	0.726156	0.0122863	0.0350793
6:33833517:A:G	0.80676	0.011073	0.0452683
6:33833537:C:CT	0.817836	0.00851619	0.036974
6:33833537:C:T	0.119046	0.0848128	0.0544094
6:33833778:C:T	0.722683	-0.0179026	0.0504476
6:33833946:C:T	0.793826	-0.0132296	0.0506211
6:33834088:T:C	0.804224	0.01117	0.0450614
6:33834182:A:G	0.949081	-0.00428072	0.0670325
6:33834218:G:A	0.807083	0.0110022	0.0450556
6:33834343:C:T	0.867914	0.0075858	0.0456129
6:33834359:G:C	0.590693	0.0189327	0.035202
6:33834387:C:T	0.886638	0.00647041	0.0453875
6:33834431:T:C	0.49893	0.0232804	0.0344296
6:33834568:C:G	0.750905	0.0181162	0.0570685
6:33834626:G:A	0.677963	0.0196093	0.0472234
6:33835204:A:G	0.769718	0.0131887	0.045052
6:33835365:A:G	0.700618	0.0181909	0.0473122
6:33835430:A:G	0.408073	-0.0357092	0.0431641
6:33835575:C:T	0.790719	0.0119591	0.0450645
6:33835652:T:C	0.780681	0.0125341	0.0450168
6:33835751:A:G	0.629057	0.0227719	0.0471416
6:33835914:CA:C	0.570498	0.0172792	0.0304578
6:33836246:C:A	0.815632	0.0104932	0.045003
6:33836246:C:T	0.827157	-0.011002	0.0503873
6:33836276:CTGA:C	0.858595	0.00802329	0.0450336
6:33836322:G:A	0.813652	0.0106119	0.0450195
6:33836732:A:G	0.807217	0.0109944	0.0450555
6:33836866:T:C	0.62049	0.0169768	0.0342857
6:33836919:T:C	0.899243	0.00571595	0.0451432
6:33836944:G:A	0.899754	0.00568672	0.0451429
6:33837101:A:G	0.889686	0.00627119	0.0452137
6:33837128:T:G	0.890285	0.00623668	0.0452119
6:33837152:A:G	0.658529	0.0201073	0.0454972
6:33837185:G:A	0.833085	0.00947584	0.0449632
6:33837197:T:A	0.676415	0.0189966	0.045516
6:33837219:G:A	0.828362	-0.0109231	0.0503824
6:33837242:G:A	0.834333	0.00940275	0.0449576
6:33837253:T:C	0.168895	0.0477941	0.0347401
6:33837284:G:T	0.869879	0.00718096	0.0438366
6:33837382:GAA:G	0.824655	0.0110269	0.0497688
6:33837480:G:A	0.807816	0.0106907	0.0439505
6:33837503:A:G	0.801702	0.0110512	0.0440031
6:33837684:G:A	0.746981	0.0175841	0.0545038
6:33837816:C:T	0.716641	0.01603	0.0441656
6:33838011:C:T	0.603961	0.0374937	0.0722822
6:33838727:T:C	0.359978	-0.0685502	0.074885
6:33839397:C:G	0.774395	0.014829	0.0517354
6:33839458:C:G	0.893457	-0.00399717	0.0298451
6:33839502:TGGG:T	0.921201	-0.00761533	0.0769844
6:33839527:A:G	0.736151	0.0131423	0.0390031
6:33840069:A:G	0.598576	-0.0168164	0.0319431
6:33840417:G:C	0.843852	0.0148368	0.0753256
6:33840667:G:A	0.656768	-0.0141351	0.0318085
6:33840817:AC:A	0.564135	-0.0165666	0.028726
6:33841293:T:C	0.647564	-0.0135431	0.0296251
6:33841361:G:T	0.535601	-0.0312917	0.050513
6:33841724:C:T	0.439413	-0.0540192	0.0698657
6:33841735:C:T	0.0540018	0.189941	0.0985773
6:33841798:C:CT	0.942892	0.00376385	0.052542
6:33841952:A:G	0.850074	-0.0134757	0.0712911
6:33842004:A:G	0.442572	-0.0616158	0.0802438
6:33842481:A:G	0.369569	0.0287197	0.0320075
6:33842544:T:G	0.812292	0.0101295	0.0426558
6:33842546:G:GTT	0.815433	-0.0085451	0.0366078
6:33842546:G:T	0.560848	0.0186288	0.0320312
6:33842550:G:GTT	0.255265	-0.159875	0.140531
6:33842564:G:T	0.902622	-0.00546651	0.0446795
6:33842566:T:G	0.897338	0.00564121	0.043722
6:33842567:T:G	0.158811	-0.139703	0.0991446
6:33842577:T:G	0.153251	0.15416	0.107944
6:33842711:A:T	0.0675677	-0.103555	0.0566529
6:33842713:T:TGA	0.136172	-0.117025	0.0785298
6:33842752:TA:T	0.630535	-0.0450783	0.093723
6:33842753:A:T	0.883375	0.0111898	0.0762809
6:33843289:C:T	0.0909934	-0.146351	0.086589
6:33843386:G:A	0.396302	-0.063084	0.07437
6:33843684:G:A	0.747135	0.031899	0.0989364
6:33843892:A:C	0.787161	0.0166403	0.0616309
6:33843898:T:C	0.34946	0.0270363	0.0288961
6:33844014:A:AG	0.0898672	0.108839	0.0641703
6:33844161:G:A	0.21558	0.0931204	0.0751961
6:33844186:A:G	0.769238	0.00862817	0.0294103
6:33844621:A:G	0.166393	-0.0831473	0.0600824
6:33844653:A:C	0.273145	-0.113173	0.103274
6:33844874:T:C	0.170056	-0.0824992	0.0601296
6:33844903:T:C	0.16993	-0.0825257	0.0601311
6:33844985:G:A	0.728008	0.0279296	0.0803093
6:33845159:C:A	0.906848	-0.00883294	0.0754853
6:33845290:T:C	0.0551999	-0.166466	0.0868234
6:33845408:A:C	0.960088	-0.00386558	0.0772451
6:33845522:G:A	0.886259	0.010072	0.070414
6:33845690:C:A	0.762507	0.0155125	0.0513334
6:33845700:G:C	0.305455	-0.0555313	0.0541872
6:33845854:CCTGT:C	0.263588	0.0522287	0.0467183
6:33846071:T:C	0.378548	-0.0512953	0.0582521
6:33846181:C:T	0.20365	-0.0763419	0.0600539
6:33846219:T:A	0.207466	-0.0755662	0.0599464
6:33846293:A:G	0.304175	0.0526321	0.0512225
6:33846330:A:G	0.198373	-0.0774317	0.0602019
6:33846472:G:C	0.247016	-0.0699393	0.0604161
6:33846526:C:T	0.246582	-0.070007	0.060419
6:33846955:G:T	0.596056	-0.0167238	0.0315495
6:33847228:C:T	0.0780799	-0.154037	0.0874246
6:33847345:A:G	0.571533	-0.0175278	0.0309791
6:33847491:C:T	0.537401	-0.0200399	0.0324929
6:33847796:A:G	0.857454	-0.0135418	0.0753931
6:33847919:A:C	0.171219	-0.041111	0.0300453
6:33848232:G:A	0.696414	-0.0122184	0.0313159
6:33848308:A:C	0.26089	-0.0333026	0.029621
6:33848314:G:A	0.0267427	0.16466	0.07433
6:33848328:A:AAAAAG	0.483792	-0.0220457	0.0314841
6:33848329:A:AAAAGT	0.265172	-0.0330295	0.0296428
6:33848366:G:A	0.682217	-0.0437751	0.106915
6:33848557:G:A	0.644642	-0.0220678	0.0478467
6:33848618:C:T	0.184008	-0.0754872	0.0568208
6:33848783:A:ACT	0.659402	-0.0156222	0.0354454
6:33849406:G:A	0.28809	0.0514564	0.0484377
6:33849521:G:A	0.033264	0.159376	0.0748639
6:33849522:C:T	0.692973	-0.0193954	0.0491242
6:33849893:C:G	0.228871	-0.0681394	0.0566285
6:33850173:A:AT	0.194316	-0.073636	0.0567339
6:33850213:A:G	0.194507	-0.0735975	0.0567287
6:33850436:A:T	0.0959082	-0.12979	0.0779507
6:33850985:C:T	0.997112	-0.00012378	0.0341982
6:33851052:C:A	0.352483	-0.064863	0.0697614
6:33851133:G:A	0.125656	0.0813132	0.0530952
6:33851173:G:A	0.076846	0.071291	0.0402936
6:33851468:A:C	0.0822921	-0.151632	0.0872685
6:33851577:C:T	0.934427	0.00271611	0.033012
6:33851602:C:G	0.921021	0.0129301	0.130413
6:33851746:C:T	0.872895	-0.00531227	0.0332053
6:33851789:A:G	0.565156	0.0371904	0.0646565
6:33851875:T:TA	0.0239278	-0.097933	0.0433661
6:33851875:T:TAA	0.682205	-0.02131	0.0520445
6:33851944:G:T	0.983947	0.00156342	0.0777022
6:33851967:C:T	0.596514	-0.042165	0.0796439
6:33852501:G:A	0.953548	-0.00193658	0.0332448
6:33852504:C:T	0.147482	-0.111754	0.0771524
6:33852749:G:A	0.969151	-0.00128844	0.0333163
6:33852848:A:T	0.830216	-0.00707148	0.032979
6:33853044:A:G	0.929335	-0.00292833	0.0330209
6:33853071:A:G	0.958928	-0.00171265	0.0332556
6:33853201:C:G	0.576772	0.0286806	0.0513891
6:33853424:C:G	0.903189	-0.0133979	0.110149
6:33853757:T:C	0.20724	-0.102682	0.0814171
6:33853937:C:G	0.772519	-0.0158045	0.0546714
6:33854121:T:C	0.549103	-0.0179888	0.0300262
6:33854137:C:A	0.203717	-0.103548	0.0814679
6:33854148:TA:T	0.37411	-0.0314157	0.0353462
6:33854184:T:C	0.312944	-0.0849607	0.0841976
6:33854251:A:G	0.922424	-0.00522468	0.0536524
6:33854454:C:A	0.288683	-0.09145	0.086191
6:33854672:A:T	0.214281	0.129451	0.104238
6:33854733:A:G	0.651852	-0.0135819	0.0301024
6:33854735:G:A	0.298039	-0.0894679	0.0859732
6:33854937:A:G	0.92062	-0.00983564	0.0986989
6:33855044:C:T	0.0701851	-0.158805	0.0877031
6:33855604:G:A	0.620562	-0.0152459	0.0307964
6:33855658:C:A	0.0700294	0.139855	0.0771948
6:33855709:TA:T	0.906952	0.00400914	0.0343
6:33856171:G:T	0.97741	-0.00315017	0.111252
6:33856788:G:C	0.099852	0.148827	0.0904412
6:33856846:C:G	0.194367	0.0793736	0.0611617
6:33856848:G:A	0.318858	-0.0767335	0.0769792
6:33857134:A:G	0.802957	0.0197419	0.079119
6:33857439:G:T	0.574061	-0.0200482	0.0356679
6:33857482:C:A	0.438764	0.0225984	0.0291862
6:33857564:C:T	0.314247	0.0292486	0.029064
6:33857604:A:G	0.972582	-0.00335556	0.0976286
6:33857790:A:C	0.99159	-0.000572667	0.0543268
6:33857993:T:G	0.591384	0.049422	0.0920625
6:33858199:A:G	0.7847	0.00786087	0.0287734
6:33858494:G:C	0.098346	0.0477691	0.0288997
6:33858676:G:T	0.671329	-0.0390783	0.0920952
6:33859303:A:C	0.651889	0.0245417	0.0543993
6:33859637:C:T	0.101364	0.148194	0.090457
6:33859836:C:T	0.880889	-0.00778753	0.0519713
6:33859944:C:A	0.413419	-0.0883563	0.108029
6:33860308:C:T	0.121434	0.140734	0.0908677
6:33860378:G:GA	0.148182	-0.138761	0.0959629
6:33860603:C:T	0.116247	-0.139045	0.0885231
6:33860821:T:G	0.726888	0.034537	0.0988837
6:33860869:C:T	0.235488	0.0671949	0.0566405
6:33861017:T:C	0.00360498	-0.266127	0.0914271
6:33861083:A:T	0.573067	-0.0245129	0.0434979
6:33861117:A:AC	0.686652	0.0323894	0.0802904
6:33861124:A:T	0.558582	-0.0254748	0.0435504
6:33861642:TGG:T	0.786115	-0.0166879	0.0614976
6:33861679:C:T	0.160517	0.0472011	0.0336349
6:33861693:A:G	0.159485	-0.103828	0.0738043
6:33861711:G:A	0.161563	-0.0830028	0.0592948
6:33861754:G:C	0.593965	-0.0260083	0.0487869
6:33861876:G:A	0.647481	0.0367093	0.0802802
6:33862126:T:A	0.874521	-0.0146816	0.0929698
6:33862250:A:G	0.763096	-0.0171133	0.056776
6:33862385:T:C	0.787982	-0.0140625	0.0522903
6:33862453:A:G	0.614496	0.0409123	0.0812291
6:33862507:C:T	0.931699	-0.00464324	0.0541755
6:33862600:A:T	0.172156	0.053298	0.0390373
6:33862714:G:A	0.922074	-0.00539956	0.055198
6:33862769:C:T	0.336081	-0.0354483	0.036851
6:33862796:T:TA	0.75899	-0.0364755	0.118887
6:33862855:C:G	0.183799	-0.0637544	0.0479664
6:33863662:A:G	0.234061	0.0831394	0.0698671
6:33863956:T:A	0.956466	0.00783794	0.143583
6:33864137:G:C	0.927426	-0.00300138	0.0329518
6:33864148:C:A	0.652657	-0.0362443	0.0805297
6:33865016:C:T	0.898418	0.011068	0.0866993
6:33865137:GT:G	0.794217	0.0283272	0.1086
6:33866216:G:A	0.196413	-0.134305	0.103964
6:33866632:AC:A	0.880641	-0.00594744	0.0396082
6:33866907:C:T	0.885251	0.00936965	0.0649249
6:33867461:C:T	0.611625	0.0281986	0.0555358
6:33867470:A:G	0.504967	-0.0397662	0.0596468
6:33867897:A:G	0.923678	0.00609755	0.0636476
6:33867900:G:A	0.962751	0.00297133	0.0636232
6:33867921:A:G	0.515566	-0.0390091	0.059996
6:33868409:G:C	0.135619	-0.102695	0.0688161
6:33868589:C:A	0.543042	-0.0203541	0.0334651
6:33869616:G:A	0.135369	-0.14831	0.0993198
6:33869981:C:A	0.21319	-0.0495625	0.0398143
6:33869989:G:A	0.739101	0.0283115	0.0850081
6:33870888:G:A	0.783593	-0.0230274	0.0838458
6:33870978:C:CCA	0.26782	-0.0871811	0.0786764
6:33871419:TC:T	0.489729	0.0589011	0.0852724
6:33871818:G:C	0.122744	0.078742	0.0510199
6:33871958:G:A	0.121349	0.0738547	0.0476748
6:33873178:T:A	0.127407	-0.051206	0.0335908
6:33873382:G:A	0.608017	0.0505081	0.0984745
6:33873590:G:T	0.370465	0.0487287	0.0544088
6:33873980:G:C	0.191654	-0.0574973	0.0440356
6:33874000:G:C	0.128798	-0.0580933	0.0382479
6:33874894:G:A	0.842104	-0.0153078	0.0768451
6:33874951:G:A	0.11773	-0.0618411	0.0395309
6:33875477:G:A	0.115504	-0.0622183	0.0395306
6:33875477:G:T	0.879132	0.0154698	0.101729
6:33875499:G:A	0.431412	-0.0351648	0.0446947
6:33875504:T:C	0.614414	-0.036276	0.0720074
6:33875601:C:CT	0.272711	0.0331107	0.0301874
6:33875601:C:T	0.860551	0.00670828	0.0381863
6:33875647:G:A	0.647441	0.0303122	0.0662824
6:33875647:G:GA	0.747358	-0.0209478	0.0650301
6:33875937:A:T	0.109054	-0.0634696	0.0396076
6:33875999:C:T	0.108294	-0.0636077	0.0396085
6:33876215:C:T	0.231945	0.0592304	0.0495501
6:33876529:G:C	0.689729	-0.0337682	0.0845849
6:33876600:A:G	0.929077	-0.00529231	0.0594597
6:33876904:T:C	0.508714	-0.0510492	0.0772488
6:33877142:A:C	0.0437258	-0.196392	0.0973824
6:33877293:G:C	0.0935134	0.0878469	0.0523787
6:33877816:A:G	0.0451238	-0.198687	0.0991701
6:33877840:T:TTGC	0.0653904	-0.185024	0.100416
6:33877998:A:G	0.245954	-0.0919993	0.0792939
6:33878479:T:TG	0.864274	-0.00723674	0.0423359
6:33878479:T:TGGG	0.720246	-0.0149991	0.0418817
6:33878673:C:T	0.887341	0.0151361	0.106841
6:33879020:C:T	0.428568	-0.0873851	0.110384
6:33879506:C:G	0.114994	-0.146445	0.0929137
6:33879652:G:A	0.29925	-0.0675246	0.06505
6:33879773:C:T	0.0351586	-0.102897	0.0488469
6:33879840:C:T	0.155002	-0.133535	0.0939013
6:33879969:T:C	0.808607	0.02403	0.0992058
6:33880010:T:A	0.0149986	-0.0932032	0.0383172
6:33880456:C:G	0.470805	-0.065142	0.0903283
6:33880756:CA:C	0.047747	0.102754	0.0519062
6:33881059:G:A	0.467474	0.0333482	0.0458966
6:33881503:CG:C	0.553825	-0.0533319	0.0900818
6:33881570:T:A	0.00674531	-0.10727	0.0395951
6:33881862:T:C	0.0169394	-0.0939755	0.0393529
6:33882250:G:C	0.101546	-0.151707	0.0926508
6:33882576:C:T	0.717546	0.0237091	0.0655417
6:33882737:G:A	0.775427	-0.025455	0.0892269
6:33882893:C:T	0.0202342	-0.0982271	0.0423032
6:33883136:A:G	0.10854	-0.10606	0.0660896
6:33883138:C:T	0.109515	-0.105773	0.0660922
6:33883193:C:T	0.817167	0.0159063	0.0688018
6:33883197:C:T	0.303632	-0.118538	0.115234
6:33883475:C:G	0.131459	-0.0981032	0.0650391
6:33883730:A:G	0.222763	-0.0803663	0.0659165
6:33883849:G:A	0.00508508	-0.103986	0.0371166
6:33884103:G:A	0.0174903	-0.101756	0.0428224
6:33884140:C:T	0.00313748	-0.109417	0.0370412
6:33884141:T:A	0.00341886	-0.108653	0.0371169
6:33884207:G:C	0.42979	-0.0610092	0.0772708
6:33884212:C:CA	0.00344572	-0.108146	0.0369742
6:33884241:C:T	0.0660022	0.0839349	0.0456562
6:33884345:C:T	0.151841	-0.0917453	0.0640206
6:33884557:T:A	0.00414612	-0.105961	0.0369613
6:33884570:C:A	0.625498	-0.0243623	0.0499152
6:33884599:C:A	0.140374	0.0962463	0.0652783
6:33884611:C:T	0.156238	-0.0929159	0.0655335
6:33884674:T:C	0.00362761	-0.107442	0.0369362
6:33884731:T:C	0.00790027	0.0948325	0.0357009
6:33884792:A:G	0.00367467	-0.107332	0.0369496
6:33884887:T:C	0.00299143	-0.11117	0.0374483
6:33884913:T:TTAAAG	0.0024163	-0.113325	0.0373563
6:33884913:T:TTAAAGTAAAA	0.131541	-0.0982603	0.0651571
6:33884913:T:TTAAAGTAAAG	0.022461	-0.0977717	0.0428357
6:33885015:G:A	0.356678	-0.0875055	0.0949378
6:33885104:G:A	0.593272	0.0513902	0.0962181
6:33885768:G:A	0.772765	0.0362325	0.125476
6:33886270:A:G	0.119754	-0.100033	0.0642967
6:33886462:C:T	0.428094	-0.0813389	0.102641
6:33886554:A:T	0.198236	-0.0409415	0.0318216
6:33886805:C:G	0.724229	0.0242344	0.0686889
6:33886881:AG:A	0.327809	-0.0338788	0.0346219
6:33886882:GGCCCCATGC:G	0.409876	-0.0282879	0.0343253
6:33887059:G:A	0.00143983	0.0909459	0.0285406
6:33887074:A:C	0.00915396	-0.07835	0.0300624
6:33887259:G:A	0.358795	-0.0655244	0.0714035
6:33887814:C:G	0.961762	0.00286519	0.0597627
6:33887905:G:C	0.00181844	-0.128241	0.0411241
6:33887943:C:T	0.694814	0.0371794	0.0947655
6:33888468:A:T	0.00181167	-0.128276	0.0411208
6:33888504:TAGG:T	0.00242062	0.0865084	0.0285215
6:33888546:G:A	0.113357	0.0459339	0.0290118
6:33888556:T:G	0.352229	0.0284517	0.0305843
6:33888573:T:TG	0.00407611	0.0817809	0.0284731
6:33888575:T:TG	0.00245238	0.0863874	0.0285187
6:33888738:T:C	0.0012627	-0.132456	0.0410804
6:33888778:C:T	0.589478	-0.0288086	0.0533896
6:33888809:A:T	0.137921	0.0518116	0.0349235
6:33889327:T:A	0.0185294	0.0672486	0.0285573
6:33889396:A:G	0.00405238	-0.102553	0.0356824
6:33889404:A:G	0.563426	0.0197477	0.0341797
6:33889531:T:A	0.0778372	0.0532966	0.0302242
6:33889727:CAG:C	0.192235	-0.151486	0.116171
6:33889865:A:G	0.00410069	-0.102292	0.0356381
6:33890075:T:C	0.004158	-0.102122	0.0356331
6:33890342:A:T	0.547352	-0.0191507	0.031826
6:33890667:C:T	0.61052	-0.0544389	0.106883
6:33890804:C:T	0.694976	-0.0413084	0.105349
6:33890898:T:C	0.875511	0.00487029	0.031088
6:33890946:G:T	0.422254	0.0488965	0.0609289
6:33891331:CA:C	0.149592	0.224077	0.155504
6:33891382:T:C	0.984714	0.00077382	0.0403897
6:33891668:C:T	0.458305	0.0340573	0.0459215
6:33891922:G:A	0.342112	0.0578473	0.0608919
6:33892231:GGA:GGAGA	0.0996517	0.0486028	0.0295181
6:33892311:G:C	0.600353	-0.0589391	0.112502
6:33892645:T:G	0.636809	0.0219803	0.0465522
6:33892917:G:A	0.635828	-0.0339803	0.0717579
6:33893495:A:G	0.858136	-0.0204973	0.114672
6:33893499:T:A	0.733475	-0.00971538	0.0285321
6:33894510:C:T	0.9736	0.00314482	0.0950269
6:33894722:A:AGATC	0.706928	-0.0627725	0.166954
6:33895051:A:C	0.802938	0.0122645	0.049147
6:33895336:A:G	0.413107	0.0390694	0.0477366
6:33895589:C:T	0.829475	0.0107337	0.0498372
6:33895634:G:A	0.920528	0.00602185	0.0603582
6:33895937:C:T	0.774187	0.0141148	0.049197
6:33895977:TTAGAGA:T	0.749171	0.0122987	0.0384657
6:33895981:AG:A	0.838526	0.00785324	0.038538
6:33896198:ACCCTGGAAGAGGT:A	0.660072	-0.0316226	0.0718999
6:33896297:G:A	0.990901	0.000485775	0.0425969
6:33896594:C:G	0.885571	0.0146666	0.101915
6:33896688:G:A	0.402296	0.0540219	0.0645015
6:33897113:C:CT	0.930019	0.00295087	0.033601
6:33897124:C:T	0.328273	0.0603905	0.0617743
6:33897137:T:C	0.410165	0.0532766	0.0646872
6:33897149:C:A	0.54563	-0.0294802	0.0487823
6:33897149:C:CA	0.275641	-0.0396922	0.0364094
6:33897150:A:AG	0.939481	-0.00744864	0.0981088
6:33897159:AAAAAG:A	0.606534	0.0351557	0.0682599
6:33897160:AAAAG:A	0.585603	0.0370591	0.0679712
6:33897161:AAAG:A	0.588216	0.0368026	0.0679739
6:33897252:C:CA	0.438379	0.0252276	0.0325545
6:33897458:T:A	0.962167	-0.00195729	0.0412634
6:33897464:C:T	0.363085	0.0584728	0.0642909
6:33897465:G:A	0.829615	-0.0158983	0.073878
6:33897597:A:G	0.38393	0.0558837	0.0641841
6:33897746:C:T	0.308358	0.0627942	0.061643
6:33897965:C:T	0.451261	-0.0527414	0.0700125
6:33898029:ATTTT:A	0.0280756	-0.167731	0.0763722
6:33898152:C:T	0.761213	-0.0286241	0.0941929
6:33898160:C:T	0.59574	-0.0189419	0.0357033
6:33898306:G:T	0.290113	-0.037421	0.0353738
6:33898332:C:T	0.132024	-0.0959846	0.0637277
6:33898877:C:T	0.351138	0.0600922	0.0644501
6:33898888:T:C	0.616644	-0.015856	0.0316732
6:33898895:T:A	0.350723	0.0601449	0.064451
6:33899626:G:A	0.943735	-0.00291037	0.0412374
6:33899631:C:T	0.511737	0.0304556	0.0464166
6:33899962:G:A	0.654129	0.0285455	0.0637127
6:33900115:C:T	0.0309047	0.214323	0.0993019
6:33900815:T:G	0.0508361	-0.11664	0.0597277
6:33901058:G:A	0.184213	0.0724673	0.0545731
6:33901146:G:A	0.130824	-0.0442689	0.0293005
6:33901255:C:T	0.771021	0.0100539	0.0345449
6:33901603:T:C	0.972594	0.00295341	0.0859671
6:33901919:C:T	0.989143	-0.00127782	0.0939047
6:33902823:T:C	0.210548	0.0509391	0.0406842
6:33902894:G:T	0.442049	0.0268045	0.0348681
6:33903218:G:A	0.717575	0.0246631	0.0681862
6:33903427:C:T	0.116888	0.0714419	0.0455634
6:33903962:C:T	0.71685	0.0417188	0.115032
6:33904210:G:A	0.69711	0.0214441	0.0550944
6:33904713:T:A	0.578867	0.0538685	0.0970534
6:33904769:A:C	0.301824	-0.0315032	0.0305107
6:33905957:C:T	0.80638	-0.00944712	0.0385442
6:33906104:A:C	0.579742	-0.016036	0.0289583
6:33906912:C:T	0.533973	0.0266278	0.0428133
6:33907384:G:T	0.104176	0.136572	0.0840474
6:33907726:G:A	0.176684	0.143078	0.105902
6:33908384:C:T	0.898041	0.00514806	0.0401764
6:33908873:T:C	0.443047	-0.0222224	0.028971
6:33909144:C:T	0.0746899	0.152702	0.0856741
6:33909542:C:T	0.328704	-0.0732006	0.0749448
6:33910216:C:A	0.997331	0.000115814	0.0346191
6:33910243:C:G	0.73536	0.0118355	0.0350157
6:33910342:A:G	0.686617	0.0126385	0.031326
6:33910571:C:T	0.0566206	0.165838	0.0869977
6:33910690:T:A	0.977319	-0.000975797	0.0343232
6:33911176:T:A	0.902632	0.0114008	0.0931918
6:33911332:C:A	0.902993	0.0113611	0.0932147
6:33911457:T:A	0.372092	-0.067196	0.0752844
6:33912108:G:A	0.0979893	-0.072442	0.0437801
6:33912278:G:GT	0.608613	0.0202299	0.0395073
6:33912283:TG:T	0.672129	0.0137058	0.0323839
6:33912284:G:T	0.649699	0.0146044	0.0321556
6:33912339:T:C	0.581373	0.017261	0.031305
6:33912515:G:A	0.951406	0.00211105	0.034641
6:33912806:A:AG	0.962673	-0.0042058	0.0898677
6:33913416:G:A	0.0559465	0.138442	0.0724277
6:33913631:A:G	0.807927	0.0085309	0.035092
6:33913712:G:A	0.598237	0.0188469	0.0357669
6:33913879:A:G	0.567006	0.0322115	0.0562679
6:33913982:G:A	0.341958	-0.0740748	0.0779485
6:33914530:T:C	0.663178	-0.0260329	0.0597731
6:33914756:C:A	0.771063	0.00883337	0.0303568
6:33914941:T:C	0.930393	-0.00269586	0.0308625
6:33915113:C:T	0.405558	-0.063759	0.0766578
6:33915156:G:A	0.393895	-0.0661013	0.0775314
6:33915247:A:G	0.968707	-0.00120659	0.0307574
6:33915448:C:A	0.742383	0.0104816	0.031888
6:33915598:G:A	0.627761	-0.0139005	0.028668
6:33916149:T:G	0.218983	-0.0731522	0.0595103
6:33916233:G:A	0.964931	0.00391595	0.0890667
6:33916281:C:T	0.965028	0.00390488	0.0890602
6:33916313:C:A	0.637186	0.0325433	0.0690008
6:33916335:C:T	0.590477	-0.0170522	0.0316871
6:33916610:C:T	0.792663	-0.017113	0.0651043
6:33917303:T:G	0.672015	-0.0266565	0.0629605
6:33917462:C:T	0.823416	0.00785358	0.0351936
6:33917666:G:T	0.59203	-0.0152041	0.0283713
6:33917734:GT:G	0.904754	-0.00375806	0.0314067
6:33917860:A:G	0.889858	-0.00435384	0.0314393
6:33918063:A:C	0.641193	0.0279409	0.0599549
6:33918082:C:A	0.0594007	0.163618	0.0867899
6:33918181:C:A	0.958409	0.00163769	0.0314036
6:33918271:C:T	0.815584	0.00740233	0.0317385
6:33918367:AGTGT:A	0.786871	0.00918882	0.0339854
6:33918367:A:T	0.105948	0.100208	0.0619843
6:33918368:G:GTT	0.95116	-0.00197405	0.0322296
6:33918369:TG:T	0.757336	0.0251245	0.0813138
6:33918419:G:A	0.669084	0.0135945	0.031807
6:33918423:T:C	0.980117	0.00222466	0.0892628
6:33918885:T:C	0.457464	0.0210879	0.028381
6:33918886:G:A	0.683277	-0.0337888	0.0828167
6:33919032:TGA:T	0.878628	-0.0144176	0.0944124
6:33919035:TGG:T	0.877657	-0.0145343	0.0944151
6:33919327:C:T	0.985625	-0.000626605	0.0347767
6:33919540:T:C	0.563841	0.0179933	0.0311764
6:33919549:A:G	0.59062	0.0172776	0.0321182
6:33919716:C:A	0.560008	0.0208604	0.0357916
6:33919727:T:C	0.564238	0.0180329	0.0312768
6:33919733:T:C	0.48782	0.0251805	0.0362947
6:33919735:C:G	0.488289	0.0251539	0.0362954
6:33919974:G:T	0.544915	0.0219814	0.0363091
6:33919994:G:A	0.562869	0.0208735	0.0360768
6:33920018:A:G	0.667702	0.02354	0.054833
6:33920173:A:G	0.562894	0.0208721	0.0360767
6:33920233:T:A	0.563204	0.0208557	0.0360771
6:33920763:ACGTGCCTCTCCTTTCCTCATCCTGCACCTTCGACCCAT:A	0.561933	0.0209231	0.036076
6:33920764:C:T	0.955123	0.00305608	0.0543068
6:33920794:C:T	0.946112	0.00365841	0.0541262
6:33920861:T:C	0.849809	0.00704148	0.0371853
6:33921124:C:T	0.82846	0.00807902	0.0372859
6:33921175:G:A	0.833994	0.00696829	0.0332485
6:33921178:C:T	0.919584	0.00382907	0.0379274
6:33921183:A:G	0.919638	0.00382659	0.0379285
6:33921274:A:G	0.93304	0.00313937	0.0373644
6:33921316:C:T	0.935583	0.00301982	0.0373635
6:33921639:G:A	0.321529	-0.0399495	0.0402992
6:33921645:A:G	0.894613	-0.00458835	0.034637
6:33921705:C:T	0.997406	-0.000118256	0.0363694
6:33921793:T:C	0.893927	-0.00594965	0.0446214
6:33921823:T:C	0.894751	-0.00590286	0.0446188
6:33921970:C:A	0.840268	0.0160513	0.079639
6:33922102:C:A	0.966434	0.00228696	0.0543464
6:33922470:T:C	0.891284	-0.00651231	0.0476466
6:33922682:C:T	0.680054	0.0174234	0.0422498
6:33922903:C:T	0.985187	-0.000999142	0.0538135
6:33923055:C:T	0.731305	0.0145001	0.0422264
6:33923097:G:A	0.800994	-0.0231488	0.0918382
6:33923260:A:G	0.821102	-0.021906	0.0968746
6:33924117:G:C	0.737483	0.0141561	0.0422332
6:33924179:T:C	0.870955	0.00881912	0.0542899
6:33924553:G:C	0.798032	-0.0234983	0.091828
6:33924671:CTGAGGTTCTATTGCT:C	0.470795	-0.0808423	0.112096
6:33924681:ATTGC:A	0.998629	0.000203364	0.118351
6:33924896:A:C	0.901694	-0.00438106	0.035468
6:33924940:G:A	0.416371	0.0813824	0.100134
6:33924985:T:C	0.986203	0.0020747	0.119978
6:33924990:C:A	0.969429	-0.0013457	0.0351139
6:33924991:A:C	0.177214	-0.0565387	0.0418997
6:33925570:ATGTG:A	0.785977	0.00979775	0.0360824
6:33925574:GTGT:G	0.630428	-0.0170814	0.0355031
6:33925576:GTGT:G	0.991791	0.0003534	0.0343481
6:33925577:T:A	0.00723717	0.300139	0.111753
6:33925591:TGTGA:T	0.702107	0.042809	0.111925
6:33925694:TGAG:T	0.176239	-0.0539576	0.0398969
6:33925967:A:C	0.803989	-0.00714904	0.0288049
6:33926046:G:A	0.879708	0.00438313	0.0289623
6:33926102:G:T	0.721673	0.0106095	0.0297834
6:33926600:C:G	0.651179	-0.0268606	0.0594097
6:33926669:C:T	0.782625	0.0103604	0.0375513
6:33927138:G:T	0.369818	0.0491499	0.0548049
6:33927336:T:TG	0.557383	0.0205726	0.035063
6:33927408:G:T	0.433266	0.0225749	0.0288086
6:33927811:G:A	0.515414	0.021001	0.0322879
6:33928185:C:T	0.43063	-0.0224883	0.0285344
6:33928247:C:G	0.462153	0.0236966	0.0322269
6:33928280:T:G	0.379791	0.0251135	0.0285939
6:33928390:A:G	0.376507	0.0252914	0.0285989
6:33928477:C:T	0.624509	0.0153527	0.0313659
6:33928538:C:T	0.66256	-0.0259065	0.0593666
6:33928562:G:C	0.753369	-0.00922282	0.0293533
6:33929301:T:C	0.557278	-0.0167534	0.0285462
6:33929481:G:A	0.564814	-0.0164326	0.0285434
6:33929596:G:A	0.345192	-0.0857891	0.0908825
6:33929881:C:T	0.993322	-0.000497881	0.05949
6:33929911:C:T	0.269802	-0.0337856	0.0306162
6:33930402:G:T	0.488659	-0.0814134	0.117574
6:33930736:G:A	0.127608	-0.0509548	0.0334436
6:33931031:C:T	0.862602	0.0104211	0.0602158
6:33931429:G:A	0.397908	0.0815611	0.0964805
6:33931604:G:C	0.532883	0.0234917	0.0376704
6:33931731:A:G	0.492978	0.0255326	0.0372424
6:33931908:C:T	0.136482	0.0785485	0.0527518
6:33931997:T:A	0.421865	0.0312426	0.0388982
6:33932218:G:A	0.997664	-0.000127913	0.0436841
6:33932354:G:A	0.0996417	0.128313	0.0779266
6:33932611:A:G	0.921214	-0.00429504	0.0434259
6:33932813:G:A	0.471674	0.032886	0.0456903
6:33933195:T:C	0.113214	0.182	0.114905
6:33933197:C:T	0.113184	0.182017	0.114906
6:33933198:C:T	0.642958	-0.0142411	0.0307208
6:33933228:T:C	0.156998	-0.161748	0.11429
6:33933240:C:T	0.558521	0.0254069	0.0434277
6:33933280:T:C	0.792865	-0.0399716	0.152219
6:33933285:CT:C	0.304259	-0.176697	0.171994
6:33933290:C:T	0.460044	0.0710427	0.096163
6:33933374:C:T	0.715517	-0.0368305	0.101056
6:33933375:G:A	0.150165	-0.0673788	0.046825
6:33933481:A:G	0.301225	-0.0318776	0.030835
6:33933535:G:A	0.915576	-0.00464266	0.0437955
6:33933578:G:T	0.542333	0.0593385	0.0973897
6:33933608:T:C	0.314229	-0.0333488	0.0331371
6:33933622:G:C	0.189431	0.0507314	0.0386595
6:33933685:T:C	0.833007	-0.00915955	0.0434419
6:33934895:C:CCCTTCTGCCATGATTGTAAGTTTCCTGAGGTG	0.902383	-0.0039157	0.0319253
6:33934895:C:G	0.280086	0.143295	0.132665
6:33934924:G:GGT	0.877461	-0.00556814	0.0361125
6:33935083:C:G	0.895026	-0.00760841	0.0576627
6:33935294:C:T	0.938496	-0.00491923	0.0637529
6:33935460:G:C	0.590659	-0.0173397	0.0322371
6:33935491:C:T	0.175704	-0.0866235	0.0639712
6:33935806:G:A	0.0292799	0.152877	0.070137
6:33935818:C:A	0.511391	0.0613438	0.0934159
6:33935903:T:C	0.989475	0.000860905	0.0652634
6:33936156:G:C	0.106292	0.101327	0.062738
6:33936190:A:AT	0.882673	0.00549151	0.0372099
6:33936538:T:A	0.987391	0.000946756	0.0599076
6:33936925:A:G	0.658375	-0.0145912	0.033
6:33937025:C:A	0.816762	0.00859845	0.0371085
6:33937127:C:A	0.346211	0.0750872	0.0797134
6:33937127:CA:C	0.190032	-0.0471675	0.0359924
6:33937525:T:C	0.677994	-0.0414598	0.0998544
6:33937646:ACAAAAATATAACTGGAAAACCTC:A	0.235013	-0.039416	0.0331911
6:33937679:GA:G	0.225132	-0.040276	0.0332038
6:33937733:A:<CN0>	0.348917	-0.0309533	0.0330454
6:33937802:T:C	0.750367	0.0237946	0.0747893
6:33937879:C:T	0.790031	0.00979775	0.0367962
6:33937897:A:G	0.474446	0.025931	0.0362537
6:33937910:T:A	0.587231	0.0469959	0.0865719
6:33938022:C:T	0.97318	-0.00205982	0.0612665
6:33938205:C:CAAAAAAA	0.0934138	0.0634145	0.0377994
6:33938296:C:T	0.961467	-0.0017099	0.0353923
6:33938316:T:C	0.0653696	0.121657	0.0660204
6:33938403:A:G	0.574567	-0.0174408	0.0310701
6:33938634:G:T	0.897193	0.0138203	0.106961
6:33938634:GT:G	0.418893	-0.0259628	0.0321185
6:33938879:T:C	0.974179	-0.00113813	0.035163
6:33938892:C:T	0.0708981	0.119146	0.0659675
6:33940347:G:A	0.678563	-0.040111	0.0967873
6:33940663:T:C	0.838644	-0.00711237	0.0349282
6:33940866:A:G	0.215195	-0.0678035	0.0547064
6:33941055:A:G	0.870329	0.0100133	0.0613407
6:33941082:GC:G	0.940427	-0.00641799	0.0858786
6:33942228:G:A	0.43927	-0.0322898	0.041749
6:33942502:C:G	0.165042	0.0825502	0.0594609
6:33943276:A:G	0.480586	-0.0226519	0.032114
6:33943630:T:C	0.206933	-0.0391639	0.0310322
6:33943925:G:A	0.311286	0.0728527	0.0719514
6:33944014:T:C	0.633895	0.0153643	0.032261
6:33944063:C:T	0.445255	0.0235191	0.0308104
6:33944718:C:T	0.937931	0.00613793	0.0788218
6:33945066:G:A	0.478976	0.0726266	0.102587
6:33945387:G:A	0.327479	0.0620637	0.0633818
6:33945519:C:G	0.342715	0.0598387	0.0630668
6:33945896:A:G	0.761311	0.00917664	0.0302102
6:33945972:C:A	0.577037	0.0163796	0.0293689
6:33946072:G:A	0.324965	0.0618418	0.0628279
6:33946099:G:A	0.327351	0.0615488	0.0628393
6:33946279:G:A	0.858294	0.00530106	0.0296901
6:33946406:G:A	0.263738	0.0827582	0.0740499
6:33946450:T:G	0.767943	0.0149984	0.0508307
6:33946526:C:G	0.477745	-0.0290704	0.040948
6:33946628:A:G	0.355141	0.0582363	0.0629812
6:33946883:C:T	0.869933	0.00740136	0.0452009
6:33947569:A:T	0.82782	0.00645361	0.0296719
6:33947637:C:G	0.641175	0.0136762	0.0293444
6:33947909:C:T	0.976491	-0.00145229	0.0492836
6:33948077:G:A	0.878014	0.00455611	0.029684
6:33948219:G:A	0.128737	0.0588647	0.0387497
6:33948226:C:T	0.374575	0.0512275	0.0576927
6:33948314:G:A	0.487063	0.0365712	0.0526214
6:33949135:C:T	0.522979	0.0412627	0.064598
6:33949355:T:C	0.705505	0.0165044	0.0436738
6:33950121:A:C	0.444376	0.0625506	0.0817843
6:33950255:G:C	0.576262	0.0167072	0.0298956
6:33950382:T:A	0.27004	0.0320478	0.0290559
6:33950685:C:T	0.753948	-0.0280715	0.0895597
6:33950825:C:CA	0.391633	0.112192	0.130964
6:33951917:T:C	0.722905	0.0215922	0.0608953
6:33951923:C:T	0.518449	0.0412261	0.0638435
6:33952122:G:A	0.554962	0.0249409	0.0422483
6:33952246:G:C	0.867329	-0.00778468	0.0466004
6:33952277:G:A	0.529851	0.0183953	0.0292809
6:33952350:C:T	0.645326	0.0194869	0.0423385
6:33954551:T:G	0.976339	-0.00166412	0.056108
6:33954826:C:T	0.789688	-0.011692	0.0438369
6:33954907:A:G	0.998896	-4.54641e-05	0.0328662
6:33955587:C:T	0.97576	0.00223955	0.0737052
6:33956165:A:G	0.723807	0.0114704	0.0324596
6:33956364:G:A	0.0772592	-0.236687	0.133963
6:33956793:A:G	0.731353	0.0184795	0.0538249
6:33956972:G:A	0.513968	-0.0587453	0.0900074
6:33957283:T:C	0.391892	0.129839	0.151647
6:33957288:T:A	0.447885	0.085465	0.11261
6:33957289:C:T	0.433532	0.0900814	0.115023
6:33957308:G:T	0.521069	0.0259677	0.0404671
6:33957310:TTG:T	0.669062	0.0177824	0.0416027
6:33957726:CTAT:C	0.466313	-0.134279	0.184325
6:33957974:A:G	0.362803	0.0801121	0.0880317
6:33958000:G:C	0.522044	-0.0344761	0.0538523
6:33959269:T:C	0.795917	-0.00820252	0.0317146
6:33959543:C:A	0.674667	0.0573083	0.136529
6:33959543:C:CA	0.853991	0.00587474	0.031923
6:33959766:G:A	0.484172	0.0320556	0.0458194
6:33960250:G:A	0.313181	-0.0719665	0.071355
6:33960275:C:T	0.0979369	-0.124507	0.0752334
6:33960326:A:G	0.439181	0.0582299	0.0752736
6:33960392:C:A	0.439297	-0.0482524	0.0623914
6:33960392:CA:C	0.171003	-0.0668848	0.0488571
6:33960462:G:A	0.0153933	-0.27615	0.113971
6:33960718:TG:T	0.312156	-0.035509	0.0351328
6:33960722:G:C	0.142317	-0.0450381	0.0306963
6:33960728:C:T	0.62747	-0.0177437	0.036563
6:33960840:C:G	0.160507	0.19417	0.13836
6:33960864:C:G	0.716556	-0.0115508	0.0318145
6:33961145:G:C	0.552366	-0.0618583	0.1041
6:33961183:G:A	0.649357	0.0185376	0.0407729
6:33961306:C:T	0.180547	-0.148751	0.111085
6:33961354:T:TCG	0.292725	0.0799712	0.0760065
6:33961364:A:C	0.561247	0.0460869	0.0793248
6:33961370:T:C	0.87401	0.0212867	0.134244
6:33961655:C:T	0.101809	-0.0903965	0.0552497
6:33961733:C:T	0.0830997	0.158869	0.0916739
6:33962042:A:AG	0.231683	-0.035229	0.0294548
6:33962234:C:T	0.413027	-0.0431603	0.0527259
6:33962407:T:A	0.621192	-0.034975	0.0707764
6:33962567:A:C	0.130002	0.105678	0.0697959
6:33962716:G:C	0.762654	0.0181587	0.0601285
6:33962716:G:GTC	0.907826	-0.0073809	0.0637484
6:33962826:G:A	0.381522	-0.0891551	0.10188
6:33963665:C:G	0.771141	-0.0151725	0.0521601
6:33963685:G:A	0.405477	0.0537051	0.0645587
6:33963753:G:A	0.66253	-0.0373605	0.0856062
6:33963835:T:A	0.545056	-0.0524937	0.08674
6:33963965:C:T	0.227279	0.0466366	0.0386257
6:33964402:A:G	0.523882	-0.0552897	0.0867462
6:33964753:A:G	0.495063	-0.0598974	0.0877902
6:33964793:A:C	0.121282	0.211696	0.13663
6:33964907:A:G	0.475603	-0.0290332	0.0406974
6:33964964:T:G	0.170898	0.108506	0.0792405
6:33965061:C:G	0.294987	-0.0433688	0.0414122
6:33965152:G:A	0.388249	0.0321085	0.0372144
6:33965321:G:A	0.839539	0.00630017	0.0311145
6:33965434:C:T	0.814277	0.01179	0.0501893
6:33965612:C:T	0.0601665	0.183598	0.0976808
6:33965768:G:A	0.159484	-0.0567862	0.0403652
6:33965787:A:G	0.942548	0.00214905	0.02982
6:33965870:A:G	0.512735	-0.0564164	0.0861865
6:33966766:A:T	0.0415222	-0.0827438	0.040595
6:33967006:G:C	0.887317	0.00674178	0.0475779
6:33967238:G:A	0.764556	-0.0242649	0.0810171
6:33967971:G:A	0.586558	0.0335284	0.0616523
6:33968096:C:G	0.406313	0.0305404	0.036778
6:33968229:GC:G	0.240694	-0.0499252	0.0425527
6:33968232:G:A	0.221779	0.0440968	0.0360913
6:33968415:G:A	0.329812	-0.0366016	0.0375597
6:33968535:A:G	0.489165	0.0254183	0.0367509
6:33968575:C:T	0.433869	0.0288266	0.036835
6:33968629:C:T	0.396055	0.0312573	0.0368301
6:33968863:G:A	0.824802	0.00832631	0.037612
6:33968925:G:A	0.537067	-0.0187594	0.0303918
6:33970061:A:G	0.249277	-0.054414	0.04723
6:33970116:G:GCCCCAGCGCAGGGTACC	0.246915	-0.0541599	0.0467752
6:33970243:C:G	0.145187	-0.0433217	0.0297387
6:33970262:T:C	0.947456	-0.00499655	0.0758178
6:33970747:C:G	0.890304	-0.00472229	0.0342395
6:33970799:T:G	0.168518	-0.0720454	0.0523212
6:33970992:G:T	0.040832	-0.131523	0.0643073
6:33971082:T:G	0.0187691	0.137302	0.0584241
6:33971549:CCTAGGGTCCCCTTCA:C	0.428596	-0.031284	0.0395202
6:33971609:G:A	0.808674	0.0113683	0.0469498
6:33972165:T:C	0.240256	0.0917186	0.0781018
6:33972174:C:T	0.388676	-0.0627626	0.0728087
6:33972276:G:GA	0.782103	0.0396832	0.143478
6:33972445:T:TAC	0.662894	0.0367625	0.0843328
6:33972505:T:C	0.301212	0.0820858	0.0793991
6:33972950:T:C	0.464604	-0.0338844	0.0463353
6:33973028:C:T	0.453956	0.0675448	0.0901997
6:33973941:G:C	0.255423	0.062146	0.0546447
6:33974423:T:A	0.313063	-0.0729087	0.0722716
6:33974568:C:T	0.476441	0.0603655	0.0847785
6:33974605:T:C	0.800101	-0.0128088	0.0505844
6:33974866:A:AAAAG	0.691042	0.0144927	0.0364651
6:33974871:A:G	0.0682449	-0.0584913	0.0320784
6:33975038:C:T	0.929406	-0.00665276	0.0750942
6:33975340:T:A	0.439752	-0.0462482	0.0598596
6:33975366:G:A	0.0143773	-0.0757968	0.0309666
6:33975577:G:A	0.531388	-0.0339079	0.0541756
6:33975582:G:A	0.652742	0.0205572	0.0456871
6:33975934:C:T	0.0184678	-0.0724874	0.0307658
6:33976215:G:A	0.723435	-0.0434963	0.122915
6:33976310:T:C	0.177811	0.0946011	0.0702036
6:33976742:C:G	0.425639	-0.0331937	0.0416652
6:33976864:T:C	0.917272	-0.00776696	0.0747754
6:33977200:C:T	0.987605	-0.0013371	0.0860672
6:33977420:T:C	0.243322	-0.0345011	0.029571
6:33978146:T:C	0.164088	-0.0414269	0.0297724
6:33978805:T:C	0.944904	0.00205111	0.0296798
6:33978813:A:T	0.0369528	-0.0676497	0.0324259
6:33978935:C:T	0.821959	-0.0151014	0.0671094
6:33979063:G:GA	0.882656	0.0120302	0.0815036
6:33979072:AC:A	0.834947	-0.0142937	0.0686009
6:33979234:C:T	0.802022	-0.0169358	0.0675458
6:33979585:C:A	0.116504	0.104715	0.0667134
6:33979979:G:C	0.541525	-0.0189341	0.0310137
6:33980167:A:T	0.232954	-0.112016	0.0939116
6:33980769:C:T	0.619608	0.0342361	0.0689679
6:33980801:C:T	0.856478	-0.0194592	0.107593
6:33981150:GA:G	0.482115	0.0542402	0.0771658
6:33981163:C:T	0.954969	-0.00229885	0.0407105
6:33981183:TATC:T	0.146422	-0.0596102	0.0410458
6:33981194:TGTC:T	0.271754	-0.0438691	0.0399161
6:33981204:CAAT:C	0.492409	-0.0392891	0.0572325
6:33981205:A:T	0.795584	0.0158277	0.061095
6:33981206:A:G	0.795497	0.0158346	0.0610952
6:33981207:T:C	0.366594	-0.0745974	0.0826224
6:33981208:T:C	0.795533	0.0158318	0.0610953
6:33981518:C:A	0.866322	0.0142291	0.0845301
6:33981571:G:A	0.103885	0.109979	0.0676254
6:33981636:G:A	0.0258106	-0.0722291	0.0324035
6:33981758:A:AAAACAC	0.57071	0.0362185	0.0638767
6:33981760:T:C	0.392074	0.110076	0.128614
6:33981760:T:TACAC	0.710535	0.0283624	0.0764202
6:33981760:T:TACACAC	0.088809	0.0893314	0.0524949
6:33981767:A:ACACACC	0.801575	-0.00849516	0.0338036
6:33981782:A:C	0.360996	-0.0321407	0.0351854
6:33982250:C:A	0.422733	0.0680982	0.0849433
6:33982265:G:A	0.709548	-0.0277966	0.0746291
6:33982268:AG:A	0.289969	-0.103424	0.0977367
6:33982269:G:A	0.289798	-0.0851231	0.0804136
6:33982273:A:AG	0.866155	0.0234942	0.139394
6:33982276:C:A	0.852045	0.0259945	0.139373
6:33982472:G:A	0.122428	0.175867	0.113855
6:33982525:C:G	0.0949582	0.119265	0.0714244
6:33982796:C:T	0.0258665	-0.0720076	0.0323164
6:33983005:C:G	0.107417	0.108742	0.0675454
6:33983091:G:T	0.0466872	-0.0610694	0.0307016
6:33983180:G:T	0.725025	0.0274521	0.0780441
6:33983185:C:T	0.670947	0.0330599	0.0778156
6:33983279:C:T	0.855547	0.0122312	0.0671876
6:33983403:A:C	0.0476438	-0.0606887	0.0306426
6:33983501:C:T	0.151359	0.0478308	0.0333375
6:33983640:T:C	0.965026	0.00127849	0.0291574
6:33983733:A:G	0.144651	-0.0479809	0.0328932
6:33984071:G:A	0.0246094	-0.0726097	0.0323072
6:33984089:T:C	0.802917	-0.0143984	0.0576923
6:33984128:A:C	0.1599	0.046792	0.0332942
6:33984128:A:G	0.205957	-0.0374435	0.0296052
6:33984167:G:C	0.592795	0.0409237	0.0765229
6:33984208:T:C	0.115361	0.105897	0.0672555
6:33984275:T:C	0.0490142	-0.0611904	0.0310853
6:33984287:G:A	0.048665	-0.0612833	0.0310844
6:33984288:T:C	0.232571	-0.0357491	0.0299466
6:33984300:G:C	0.0485772	-0.0613057	0.0310836
6:33984313:G:A	0.908339	0.00978189	0.0849614
6:33984314:C:T	0.1338	0.10188	0.0679523
6:33984426:C:T	0.0457311	0.0805309	0.0403084
6:33984435:G:C	0.773853	0.0329143	0.114549
6:33984443:G:C	0.990092	0.00104415	0.0840793
6:33984775:C:T	0.116776	0.105572	0.06731
6:33984863:CG:TG	0.490887	-0.0774863	0.112479
6:33984900:C:A	0.115953	0.105837	0.067327
6:33984907:C:T	0.0194951	-0.0756316	0.0323776
6:33984912:G:C	0.125515	0.174187	0.113697
6:33984924:C:G	0.917373	-0.00302689	0.0291767
6:33984982:C:A	0.0950468	0.111575	0.0668372
6:33985015:C:T	0.389391	-0.0557588	0.0647814
6:33985149:T:C	0.958311	-0.00152787	0.0292287
6:33985260:T:C	0.864827	-0.00496313	0.0291549
6:33985263:G:A	0.858725	0.00800758	0.044987
6:33985270:C:G	0.124225	0.104714	0.0681162
6:33985291:A:C	0.0157718	-0.0781183	0.0323585
6:33985312:C:G	0.0325389	-0.0657286	0.0307469
6:33985381:T:C	0.132117	0.0587267	0.0390002
6:33985394:G:A	0.110057	0.107725	0.0674154
6:33985480:C:T	0.387599	0.0387099	0.0448041
6:33985515:A:G	0.296328	0.138774	0.132882
6:33985529:A:T	0.276589	-0.102858	0.0945377
6:33986091:C:T	0.0961849	-0.0501601	0.0301509
6:33986625:A:G	0.137729	0.105474	0.0710598
6:33986661:G:C	0.977707	-0.00281874	0.100873
6:33986947:A:T	0.973871	-0.00330629	0.100942
6:33987035:T:C	0.574797	0.017807	0.0317416
6:33987395:C:T	0.0794659	0.126172	0.0719422
6:33987623:C:T	0.917823	-0.00371088	0.0359661
6:33988106:GGGGACCTA:G	0.735161	0.0149111	0.0440806
6:33988307:CA:C	0.949334	0.0046537	0.0732363
6:33988376:T:C	0.11718	0.0945779	0.0603668
6:33988441:T:C	0.239845	-0.0338155	0.02877
6:33988849:G:A	0.585626	0.0302458	0.0554779
6:33988948:G:C	0.426926	0.0546159	0.0687457
6:33989350:A:C	0.0310932	-0.0697436	0.0323505
6:33989787:C:T	0.246901	0.0399968	0.0345423
6:33990393:C:T	0.652624	-0.0478964	0.106408
6:33990773:T:C	0.288247	0.0758552	0.0714283
6:33990873:C:T	0.0858838	0.0618184	0.0359928
6:33991083:T:G	0.406498	0.0546106	0.0657902
6:33991125:C:T	0.357099	0.0404148	0.0438859
6:33991567:T:C	0.578118	0.0309282	0.0556126
6:33991680:G:A	0.102261	0.101596	0.0621764
6:33991735:G:C	0.0362494	0.0639046	0.0305162
6:33992329:T:A	0.0357817	-0.0685616	0.0326577
6:33992453:T:C	0.475809	0.0397962	0.0558106
6:33992797:G:A	0.55952	-0.0446032	0.0764337
6:33993621:A:T	0.958714	-0.00185773	0.0358862
6:33993819:T:C	0.962723	-0.00261605	0.0559743
6:33993944:T:C	0.150083	0.0464965	0.0323063
6:33994369:C:T	0.31673	0.0425039	0.042453
6:33994472:C:T	0.137335	-0.0455963	0.0306883
6:33994639:G:T	0.495641	-0.020146	0.0295671
6:33994691:G:A	0.412737	-0.024231	0.0295829
6:33994786:C:T	0.168769	0.104439	0.0758912
6:33994828:A:G	0.369032	0.0394469	0.0439134
6:33995010:A:G	0.065846	0.122586	0.0666423
6:33995199:C:G	0.0529921	-0.0625969	0.0323501
6:33995503:G:A	0.071754	0.11964	0.0664416
6:33995871:A:G	0.452928	-0.0222592	0.0296575
6:33996186:C:T	0.0609689	0.125077	0.0667534
6:33996283:A:G	0.798094	0.0111737	0.043679
6:33997103:C:T	0.880489	-0.00435105	0.0289397
6:33997565:G:A	0.202937	-0.0676705	0.0531488
6:33998576:T:C	0.321625	0.0410937	0.0414616
6:33999193:G:A	0.923735	0.00829102	0.0866087
6:33999238:T:C	0.430599	0.0268435	0.0340581
6:33999617:G:A	0.180409	0.0431336	0.0322013
6:33999628:C:A	0.244672	0.0920734	0.0791425
6:33999732:T:TCT	0.556532	0.0205048	0.0348721
6:33999759:A:C	0.55933	0.0426621	0.073072
6:33999775:CA:C	0.13811	0.0754701	0.0508948
6:33999776:A:ACC	0.726009	0.0153755	0.043875
6:33999776:A:C	0.543145	0.0209316	0.0344233
HLAA_A*01:00	0.78786	-0.0191543	0.0711815
HLAA_A*01:01:01G	0.878251	0.012228	0.0798248
HLAA_A*02:00	0.318218	-0.0393796	0.0394535
HLAA_A*02:01:01G	0.248111	-0.0588938	0.0509925
HLAA_A*02:02:01G	0.943449	0.0052396	0.0738637
HLAA_A*02:05:01	0.579035	-0.0509653	0.0918632
HLAA_A*03:00	0.844286	0.0128561	0.0654541
HLAA_A*03:01:01G	0.844286	0.0128561	0.0654541
HLAA_A*23:00	0.317151	0.0469008	0.0468853
HLAA_A*23:01:01G	0.317151	0.0469008	0.0468853
HLAA_A*29:00	0.804409	0.0146276	0.0590671
HLAA_A*29:02:01G	0.671956	0.0275958	0.0651666
HLAA_A*30:00	0.771227	-0.0111279	0.0382705
HLAA_A*30:01:01	0.633372	-0.0269493	0.056499
HLAA_A*30:02:01G	0.813962	-0.0122337	0.0519878
HLAA_A*32:00	0.017619	-0.286021	0.120504
HLAA_A*32:01:01	0.017619	-0.286021	0.120504
HLAA_A*33:00	0.872625	-0.0108727	0.067817
HLAA_A*33:03:01	0.3466	0.0820579	0.0871839
HLAA_A*34:00	0.330934	-0.0760186	0.0781897
HLAA_A*34:02:01	0.330934	-0.0760186	0.0781897
HLAA_A*66:00	0.563155	0.039842	0.0689115
HLAA_A*68:00	0.184199	0.0633859	0.0477326
HLAA_A*68:01:01G	0.74612	0.0322301	0.0995494
HLAA_A*68:02:01G	0.256233	0.060325	0.0531338
HLAA_A*74:00	0.91223	0.00629521	0.0571118
HLAA_A*74:01:01	0.53795	0.0362305	0.0588238
HLAA_AA1_0_M_-24	0.65343	0.0595373	0.132599
HLAA_AA1_100_D_77	0.758044	-0.00922298	0.0299398
HLAA_AA1_100_N_77	0.365855	0.0272269	0.0301094
HLAA_AA1_100_S_77	0.017619	-0.286021	0.120504
HLAA_AA1_102_G_79	0.336317	0.0410535	0.0426987
HLAA_AA1_102_R_79	0.544607	-0.0262646	0.0433509
HLAA_AA1_103_I_80	0.544607	-0.0262646	0.0433509
HLAA_AA1_103_T_80	0.544606	0.0262646	0.0433509
HLAA_AA1_104_A_81	0.544607	-0.0262646	0.0433509
HLAA_AA1_104_L_81	0.544606	0.0262646	0.0433509
HLAA_AA1_105_L_82	0.544607	-0.0262646	0.0433509
HLAA_AA1_105_R_82	0.544606	0.0262646	0.0433509
HLAA_AA1_106_G_83	0.544606	0.0262646	0.0433509
HLAA_AA1_106_R_83	0.544607	-0.0262646	0.0433509
HLAA_AA1_10_L_-14	0.685006	0.0511515	0.1261
HLAA_AA1_113_A_90	0.882224	-0.00580096	0.0391558
HLAA_AA1_113_D_90	0.882226	0.00580087	0.0391558
HLAA_AA1_118_I_95	0.522142	0.0206995	0.0323407
HLAA_AA1_118_L_95	0.941106	0.00274509	0.0371562
HLAA_AA1_118_V_95	0.274435	-0.055278	0.0505788
HLAA_AA1_11_L_-13	0.611663	0.0684553	0.134834
HLAA_AA1_120_I_97	0.890692	-0.00420529	0.0305998
HLAA_AA1_120_M_97	0.604403	-0.0159979	0.0308793
HLAA_AA1_120_R_97	0.509276	0.0204838	0.0310377
HLAA_AA1_122_F_99	0.79602	0.0117048	0.0452795
HLAA_AA1_122_Y_99	0.794319	-0.0118158	0.045322
HLAA_AA1_128_P_105	0.268086	0.0351092	0.0317018
HLAA_AA1_128_S_105	0.26872	-0.0349711	0.031619
HLAA_AA1_12_L_-12	0.611663	0.0684553	0.134834
HLAA_AA1_130_G_107	0.318536	0.0393938	0.0394937
HLAA_AA1_130_W_107	0.318218	-0.0393796	0.0394535
HLAA_AA1_132_F_109	0.352386	0.0488495	0.052528
HLAA_AA1_132_L_109	0.351549	-0.0488965	0.0524872
HLAA_AA1_137_E_114	0.771227	-0.0111279	0.0382705
HLAA_AA1_137_H_114	0.882617	0.00445738	0.0301884
HLAA_AA1_137_Q_114	0.871989	-0.00572409	0.035524
HLAA_AA1_137_R_114	0.810168	0.0080316	0.0334358
HLAA_AA1_139_D_116	0.930341	0.00256844	0.0293817
HLAA_AA1_139_H_116	0.771227	-0.0111279	0.0382705
HLAA_AA1_139_Y_116	0.907218	0.00352908	0.0302799
HLAA_AA1_13_L_-11	0.548695	-0.0227652	0.03796
HLAA_AA1_13_S_-11	0.455012	0.028625	0.0383155
HLAA_AA1_14_G_-10	0.611663	0.0684553	0.134834
HLAA_AA1_150_K_127	0.806071	0.00732449	0.0298353
HLAA_AA1_150_N_127	0.804829	-0.00738216	0.0298749
HLAA_AA1_15_A_-9	0.611663	0.0684553	0.134834
HLAA_AA1_165_I_142	0.931404	-0.00281695	0.0327254
HLAA_AA1_165_T_142	0.932636	0.0027633	0.0326908
HLAA_AA1_167_K_144	0.839471	-0.00597592	0.0295005
HLAA_AA1_167_Q_144	0.840826	0.00591264	0.02944
HLAA_AA1_168_H_145	0.932636	0.0027633	0.0326908
HLAA_AA1_168_R_145	0.932636	-0.0027633	0.0326908
HLAA_AA1_16_L_-8	0.6299	0.0656226	0.136184
HLAA_AA1_172_A_149	0.650709	-0.0214305	0.0473312
HLAA_AA1_172_T_149	0.652499	0.0212916	0.0472838
HLAA_AA1_173_A_150	0.713369	-0.0216398	0.0589102
HLAA_AA1_173_V_150	0.711875	0.022035	0.0596608
HLAA_AA1_174_H_151	0.711097	0.0107257	0.0289583
HLAA_AA1_174_R_151	0.710563	-0.0107297	0.0289133
HLAA_AA1_175_A_152	0.711875	0.022035	0.0596608
HLAA_AA1_175_E_152	0.616402	0.0201587	0.0402404
HLAA_AA1_175_R_152	0.704522	-0.0192052	0.0506435
HLAA_AA1_175_V_152	0.994624	-0.000201289	0.0298765
HLAA_AA1_175_W_152	0.550077	-0.0336712	0.0563399
HLAA_AA1_179_L_156	0.187149	-0.0414104	0.0313939
HLAA_AA1_179_R_156	0.711875	0.022035	0.0596608
HLAA_AA1_179_W_156	0.0839975	0.0580754	0.0336095
HLAA_AA1_17_A_-7	0.623941	0.0659126	0.134441
HLAA_AA1_181_A_158	0.711875	-0.0220351	0.0596609
HLAA_AA1_181_V_158	0.711875	0.022035	0.0596608
HLAA_AA1_184_D_161	0.844286	0.0128561	0.0654541
HLAA_AA1_184_E_161	0.842108	-0.0130467	0.0654961
HLAA_AA1_186_E_163	0.49768	0.0766304	0.113
HLAA_AA1_186_R_163	0.653666	0.0219109	0.0488348
HLAA_AA1_186_T_163	0.487268	-0.0317739	0.0457402
HLAA_AA1_189_D_166	0.962319	-0.00186591	0.039495
HLAA_AA1_189_E_166	0.963836	0.00178243	0.0393125
HLAA_AA1_18_L_-6	0.6299	0.0656226	0.136184
HLAA_AA1_190_G_167	0.962319	-0.00186591	0.039495
HLAA_AA1_190_W_167	0.963836	0.00178243	0.0393125
HLAA_AA1_19_T_-5	0.611663	0.0684553	0.134834
HLAA_AA1_1_A_-23	0.65343	0.0595373	0.132599
HLAA_AA1_207_A_184	0.966129	-0.00122763	0.0289104
HLAA_AA1_207_P_184	0.968091	0.00116036	0.0290069
HLAA_AA1_209_K_186	0.232094	0.126875	0.106173
HLAA_AA1_20_Q_-4	0.6299	0.0656226	0.136184
HLAA_AA1_210_T_187	0.518435	-0.412738	0.639151
HLAA_AA1_211_H_188	0.818329	-0.146859	0.639368
HLAA_AA1_212_M_189	0.600136	-0.335411	0.639847
HLAA_AA1_213_T_190	0.533017	-0.229695	0.36845
HLAA_AA1_214_H_191	0.700163	-0.221364	0.574822
HLAA_AA1_215_H_192	0.723654	-0.227781	0.644216
HLAA_AA1_216_A_193	0.89425	-0.00391403	0.0294446
HLAA_AA1_216_P_193	0.920846	0.00297645	0.0299539
HLAA_AA1_217_I_194	0.924901	0.0028466	0.0301986
HLAA_AA1_217_V_194	0.906322	-0.0034496	0.0293136
HLAA_AA1_218_S_195	0.612111	-0.287754	0.567494
HLAA_AA1_219_D_196	0.696448	-0.213023	0.546046
HLAA_AA1_219_X_196	0.600166	0.33538	0.63984
HLAA_AA1_21_T_-3	0.611663	0.0684553	0.134834
HLAA_AA1_220_H_197	0.710951	-0.208858	0.563599
HLAA_AA1_220_X_197	0.600166	0.33538	0.63984
HLAA_AA1_221_E_198	0.631882	-0.237338	0.495403
HLAA_AA1_221_X_198	0.600166	0.33538	0.63984
HLAA_AA1_222_A_199	0.575441	-0.246416	0.439984
HLAA_AA1_222_X_199	0.612114	0.287748	0.567486
HLAA_AA1_223_T_200	0.631882	-0.237338	0.495403
HLAA_AA1_223_X_200	0.612114	0.287748	0.567486
HLAA_AA1_224_L_201	0.631882	-0.237338	0.495403
HLAA_AA1_224_X_201	0.631887	0.23733	0.495396
HLAA_AA1_225_R_202	0.482663	-0.237232	0.337924
HLAA_AA1_225_X_202	0.631887	0.23733	0.495396
HLAA_AA1_226_C_203	0.888487	-0.0486195	0.346738
HLAA_AA1_226_X_203	0.631887	0.23733	0.495396
HLAA_AA1_227_W_204	0.631882	-0.237338	0.495403
HLAA_AA1_227_X_204	0.631887	0.23733	0.495396
HLAA_AA1_228_A_205	0.631882	-0.237338	0.495403
HLAA_AA1_228_X_205	0.631887	0.23733	0.495396
HLAA_AA1_229_L_206	0.631882	-0.237338	0.495403
HLAA_AA1_229_X_206	0.631887	0.23733	0.495396
HLAA_AA1_22_R_-2	0.91223	0.00629521	0.0571118
HLAA_AA1_22_W_-2	0.928682	0.00518893	0.0579746
HLAA_AA1_230_G_207	0.860491	0.0053387	0.0303769
HLAA_AA1_230_S_207	0.85309	-0.00544808	0.029421
HLAA_AA1_230_X_207	0.631887	0.23733	0.495396
HLAA_AA1_231_F_208	0.718624	-0.177529	0.492728
HLAA_AA1_231_X_208	0.631887	0.23733	0.495396
HLAA_AA1_232_X_209	0.718628	0.177524	0.49272
HLAA_AA1_232_Y_209	0.718624	-0.177529	0.492728
HLAA_AA1_233_P_210	0.718624	-0.177529	0.492728
HLAA_AA1_233_X_210	0.718628	0.177524	0.49272
HLAA_AA1_234_A_211	0.829904	-0.0903204	0.420437
HLAA_AA1_234_X_211	0.718628	0.177524	0.49272
HLAA_AA1_235_E_212	0.892185	-0.067051	0.494697
HLAA_AA1_235_X_212	0.718628	0.177524	0.49272
HLAA_AA1_236_I_213	0.800109	-0.126228	0.498521
HLAA_AA1_236_X_213	0.718628	0.177524	0.49272
HLAA_AA1_237_T_214	0.718624	-0.177529	0.492728
HLAA_AA1_237_X_214	0.718628	0.177524	0.49272
HLAA_AA1_238_L_215	0.718624	-0.177529	0.492728
HLAA_AA1_238_X_215	0.718628	0.177524	0.49272
HLAA_AA1_239_T_216	0.718624	-0.177529	0.492728
HLAA_AA1_239_X_216	0.718628	0.177524	0.49272
HLAA_AA1_23_A_-1	0.6299	0.0656226	0.136184
HLAA_AA1_240_W_217	0.711823	-0.166266	0.450087
HLAA_AA1_240_X_217	0.712753	0.174664	0.474423
HLAA_AA1_241_Q_218	0.711823	-0.166266	0.450087
HLAA_AA1_241_X_218	0.712753	0.174664	0.474423
HLAA_AA1_242_R_219	0.589995	-0.126204	0.234212
HLAA_AA1_242_X_219	0.712753	0.174664	0.474423
HLAA_AA1_243_D_220	0.711823	-0.166266	0.450087
HLAA_AA1_243_X_220	0.712753	0.174664	0.474423
HLAA_AA1_244_G_221	0.711823	-0.166266	0.450087
HLAA_AA1_244_X_221	0.712753	0.174664	0.474423
HLAA_AA1_245_E_222	0.711823	-0.166266	0.450087
HLAA_AA1_245_X_222	0.712753	0.174664	0.474423
HLAA_AA1_246_D_223	0.95451	-0.025629	0.449283
HLAA_AA1_246_X_223	0.712753	0.174664	0.474423
HLAA_AA1_247_Q_224	0.997534	-0.00128865	0.416921
HLAA_AA1_247_X_224	0.799082	0.119939	0.471207
HLAA_AA1_248_T_225	0.992305	-0.00434156	0.450143
HLAA_AA1_248_X_225	0.799082	0.119939	0.471207
HLAA_AA1_249_Q_226	0.932765	-0.0332093	0.393631
HLAA_AA1_249_X_226	0.799082	0.119939	0.471207
HLAA_AA1_24_G_1	0.6299	0.0656226	0.136184
HLAA_AA1_250_D_227	0.977823	0.0116251	0.418201
HLAA_AA1_250_X_227	0.799082	0.119939	0.471207
HLAA_AA1_251_T_228	0.779945	-0.103191	0.369345
HLAA_AA1_251_X_228	0.799082	0.119939	0.471207
HLAA_AA1_252_E_229	0.981717	0.00969624	0.423109
HLAA_AA1_252_X_229	0.799082	0.119939	0.471207
HLAA_AA1_253_L_230	0.878783	-0.0645461	0.423219
HLAA_AA1_253_X_230	0.799082	0.119939	0.471207
HLAA_AA1_254_V_231	0.896193	0.0487586	0.37371
HLAA_AA1_254_X_231	0.799082	0.119939	0.471207
HLAA_AA1_255_E_232	0.938153	0.0296959	0.382721
HLAA_AA1_255_X_232	0.799082	0.119939	0.471207
HLAA_AA1_256_T_233	0.903103	0.051225	0.420765
HLAA_AA1_256_X_233	0.799082	0.119939	0.471207
HLAA_AA1_257_R_234	0.780562	-0.109026	0.391354
HLAA_AA1_257_X_234	0.799082	0.119939	0.471207
HLAA_AA1_258_P_235	0.863358	0.0705502	0.409934
HLAA_AA1_258_X_235	0.799082	0.119939	0.471207
HLAA_AA1_259_A_236	0.966307	0.0178189	0.421841
HLAA_AA1_259_X_236	0.799082	0.119939	0.471207
HLAA_AA1_260_G_237	0.870186	-0.0739011	0.452211
HLAA_AA1_260_X_237	0.799082	0.119939	0.471207
HLAA_AA1_261_D_238	0.927875	0.0267869	0.295925
HLAA_AA1_261_X_238	0.799082	0.119939	0.471207
HLAA_AA1_262_G_239	0.906609	0.0494783	0.42175
HLAA_AA1_262_X_239	0.799082	0.119939	0.471207
HLAA_AA1_263_T_240	0.853899	0.0722273	0.392228
HLAA_AA1_263_X_240	0.799082	0.119939	0.471207
HLAA_AA1_264_F_241	0.926602	0.0363031	0.394079
HLAA_AA1_264_X_241	0.799082	0.119939	0.471207
HLAA_AA1_265_Q_242	0.906609	0.0494783	0.42175
HLAA_AA1_265_X_242	0.799082	0.119939	0.471207
HLAA_AA1_266_K_243	0.86751	0.0634231	0.380183
HLAA_AA1_266_X_243	0.799082	0.119939	0.471207
HLAA_AA1_267_W_244	0.891478	0.0573737	0.420523
HLAA_AA1_267_X_244	0.816197	0.10913	0.469502
HLAA_AA1_268_A_245	0.170742	-0.0665852	0.0486087
HLAA_AA1_268_V_245	0.167088	0.0665427	0.0481628
HLAA_AA1_268_X_245	0.816197	0.10913	0.469502
HLAA_AA1_269_A_246	0.853741	0.00596296	0.0323462
HLAA_AA1_269_S_246	0.840107	-0.00629226	0.0311873
HLAA_AA1_269_X_246	0.816197	0.10913	0.469502
HLAA_AA1_270_V_247	0.744756	0.134908	0.414386
HLAA_AA1_270_X_247	0.816197	0.10913	0.469502
HLAA_AA1_271_V_248	0.804892	0.102363	0.41439
HLAA_AA1_271_X_248	0.816197	0.10913	0.469502
HLAA_AA1_272_V_249	0.819123	0.0952351	0.416468
HLAA_AA1_272_X_249	0.816197	0.10913	0.469502
HLAA_AA1_273_P_250	0.751087	0.130025	0.409906
HLAA_AA1_273_X_250	0.816197	0.10913	0.469502
HLAA_AA1_274_S_251	0.819123	0.0952351	0.416468
HLAA_AA1_274_X_251	0.816197	0.10913	0.469502
HLAA_AA1_275_G_252	0.819123	0.0952351	0.416468
HLAA_AA1_275_X_252	0.816197	0.10913	0.469502
HLAA_AA1_276_E_253	0.845837	0.00594362	0.030569
HLAA_AA1_276_Q_253	0.938148	-0.00229519	0.0295779
HLAA_AA1_276_X_253	0.897424	0.061225	0.474919
HLAA_AA1_277_E_254	0.751087	0.130025	0.409906
HLAA_AA1_277_X_254	0.897424	0.061225	0.474919
HLAA_AA1_278_Q_255	0.477441	0.127645	0.179674
HLAA_AA1_278_X_255	0.98188	0.0108198	0.476399
HLAA_AA1_279_R_256	0.632492	0.186856	0.390731
HLAA_AA1_279_X_256	0.98188	0.0108198	0.476399
HLAA_AA1_280_X_257	0.846167	-0.0911854	0.469999
HLAA_AA1_280_Y_257	0.603032	0.190766	0.366825
HLAA_AA1_281_T_258	0.620435	0.177542	0.358503
HLAA_AA1_281_X_258	0.846167	-0.0911854	0.469999
HLAA_AA1_282_C_259	0.570401	0.220297	0.388214
HLAA_AA1_282_X_259	0.846167	-0.0911854	0.469999
HLAA_AA1_283_H_260	0.638654	0.115196	0.245317
HLAA_AA1_283_X_260	0.846167	-0.0911854	0.469999
HLAA_AA1_284_V_261	0.620435	0.177542	0.358503
HLAA_AA1_284_X_261	0.846167	-0.0911854	0.469999
HLAA_AA1_285_Q_262	0.51254	0.252323	0.385292
HLAA_AA1_285_X_262	0.762413	-0.140715	0.46546
HLAA_AA1_286_H_263	0.51254	0.252323	0.385292
HLAA_AA1_286_X_263	0.762413	-0.140715	0.46546
HLAA_AA1_287_E_264	0.521749	0.222675	0.347575
HLAA_AA1_287_X_264	0.687957	-0.184542	0.459482
HLAA_AA1_288_G_265	0.435845	0.278288	0.357132
HLAA_AA1_288_X_265	0.687957	-0.184542	0.459482
HLAA_AA1_289_L_266	0.459128	0.282783	0.381993
HLAA_AA1_289_X_266	0.687957	-0.184542	0.459482
HLAA_AA1_290_P_267	0.687931	0.18456	0.459487
HLAA_AA1_290_X_267	0.687957	-0.184542	0.459482
HLAA_AA1_291_K_268	0.431544	0.136549	0.173604
HLAA_AA1_291_X_268	0.687957	-0.184542	0.459482
HLAA_AA1_292_P_269	0.549627	0.267929	0.447803
HLAA_AA1_292_X_269	0.687957	-0.184542	0.459482
HLAA_AA1_293_L_270	0.471402	0.269412	0.374079
HLAA_AA1_293_X_270	0.687957	-0.184542	0.459482
HLAA_AA1_294_T_271	0.422015	0.297958	0.371088
HLAA_AA1_294_X_271	0.687957	-0.184542	0.459482
HLAA_AA1_295_L_272	0.51254	0.252323	0.385292
HLAA_AA1_295_X_272	0.512545	-0.252319	0.385291
HLAA_AA1_296_R_273	0.564305	0.205316	0.356168
HLAA_AA1_296_X_273	0.512545	-0.252319	0.385291
HLAA_AA1_297_W_274	0.51254	0.252323	0.385292
HLAA_AA1_297_X_274	0.512545	-0.252319	0.385291
HLAA_AA1_298_E_275	0.478705	0.0710186	0.100254
HLAA_AA1_298_X_275	0.459135	-0.282778	0.381992
HLAA_AA1_299_L_276	0.90591	0.00450619	0.0381239
HLAA_AA1_299_P_276	0.895231	0.00455158	0.0345634
HLAA_AA1_299_X_276	0.459135	-0.282778	0.381992
HLAA_AA1_2_V_-22	0.65343	0.0595373	0.132599
HLAA_AA1_300_S_277	0.478705	0.0710186	0.100254
HLAA_AA1_300_X_277	0.459135	-0.282778	0.381992
HLAA_AA1_301_S_278	0.478705	0.0710186	0.100254
HLAA_AA1_301_X_278	0.459135	-0.282778	0.381992
HLAA_AA1_302_Q_279	0.478705	0.0710186	0.100254
HLAA_AA1_302_X_279	0.459135	-0.282778	0.381992
HLAA_AA1_303_P_280	0.478705	0.0710186	0.100254
HLAA_AA1_303_X_280	0.459135	-0.282778	0.381992
HLAA_AA1_304_T_281	0.478705	0.0710186	0.100254
HLAA_AA1_304_X_281	0.459135	-0.282778	0.381992
HLAA_AA1_305_I_282	0.902927	0.0055885	0.0458205
HLAA_AA1_305_V_282	0.883429	0.00884925	0.0603533
HLAA_AA1_305_X_282	0.459135	-0.282778	0.381992
HLAA_AA1_306_H_283	0.31715	0.0750413	0.0750164
HLAA_AA1_306_P_283	0.543262	-0.0329554	0.0542129
HLAA_AA1_306_R_283	0.256232	0.2413	0.212535
HLAA_AA1_306_X_283	0.459135	-0.282778	0.381992
HLAA_AA1_307_I_284	0.457271	0.073479	0.0988487
HLAA_AA1_307_X_284	0.459135	-0.282778	0.381992
HLAA_AA1_308_V_285	0.457271	0.073479	0.0988487
HLAA_AA1_308_X_285	0.459135	-0.282778	0.381992
HLAA_AA1_309_G_286	0.467771	0.0722934	0.0995624
HLAA_AA1_309_X_286	0.459135	-0.282778	0.381992
HLAA_AA1_310_I_287	0.467771	0.0722934	0.0995624
HLAA_AA1_310_X_287	0.459135	-0.282778	0.381992
HLAA_AA1_311_I_288	0.478611	0.0696714	0.0983311
HLAA_AA1_311_X_288	0.459135	-0.282778	0.381992
HLAA_AA1_312_A_289	0.467771	0.0722934	0.0995624
HLAA_AA1_312_X_289	0.459135	-0.282778	0.381992
HLAA_AA1_313_G_290	0.457271	0.073479	0.0988487
HLAA_AA1_313_X_290	0.459135	-0.282778	0.381992
HLAA_AA1_314_L_291	0.606566	0.052089	0.101147
HLAA_AA1_314_X_291	0.459135	-0.282778	0.381992
HLAA_AA1_315_V_292	0.457271	0.073479	0.0988487
HLAA_AA1_315_X_292	0.459135	-0.282778	0.381992
HLAA_AA1_316_L_293	0.467771	0.0722934	0.0995624
HLAA_AA1_316_X_293	0.459135	-0.282778	0.381992
HLAA_AA1_317_F_294	0.939715	0.00236347	0.0312513
HLAA_AA1_317_L_294	0.92663	0.00329406	0.0357717
HLAA_AA1_317_X_294	0.459135	-0.282778	0.381992
HLAA_AA1_318_G_295	0.467771	0.0722934	0.0995624
HLAA_AA1_318_X_295	0.179821	-0.425741	0.317408
HLAA_AA1_319_A_296	0.467771	0.0722934	0.0995624
HLAA_AA1_319_X_296	0.212416	-0.375309	0.300982
HLAA_AA1_320_M_297	0.351549	-0.0488965	0.0524872
HLAA_AA1_320_V_297	0.186187	0.0699798	0.052937
HLAA_AA1_320_X_297	0.212416	-0.375309	0.300982
HLAA_AA1_321_F_298	0.615989	-0.0192514	0.0383844
HLAA_AA1_321_I_298	0.430686	0.030631	0.0388709
HLAA_AA1_321_X_298	0.212416	-0.375309	0.300982
HLAA_AA1_322_A_299	0.811854	-0.00781096	0.0328144
HLAA_AA1_322_T_299	0.608145	0.0184084	0.0359032
HLAA_AA1_322_X_299	0.212416	-0.375309	0.300982
HLAA_AA1_323_G_300	0.486842	0.0694789	0.0999207
HLAA_AA1_323_X_300	0.212416	-0.375309	0.300982
HLAA_AA1_324_A_301	0.486842	0.0694789	0.0999207
HLAA_AA1_324_X_301	0.212416	-0.375309	0.300982
HLAA_AA1_325_V_302	0.486842	0.0694789	0.0999207
HLAA_AA1_325_X_302	0.212416	-0.375309	0.300982
HLAA_AA1_326_V_303	0.486842	0.0694789	0.0999207
HLAA_AA1_326_X_303	0.212416	-0.375309	0.300982
HLAA_AA1_327_A_304	0.486842	0.0694789	0.0999207
HLAA_AA1_327_X_304	0.212416	-0.375309	0.300982
HLAA_AA1_328_A_305	0.486842	0.0694789	0.0999207
HLAA_AA1_328_X_305	0.212416	-0.375309	0.300982
HLAA_AA1_329_V_306	0.486842	0.0694789	0.0999207
HLAA_AA1_329_X_306	0.212416	-0.375309	0.300982
HLAA_AA1_32_F_9	0.326064	-0.0304464	0.0310022
HLAA_AA1_32_S_9	0.935548	-0.002553	0.0315703
HLAA_AA1_32_T_9	0.952732	0.0025793	0.0435132
HLAA_AA1_32_Y_9	0.262036	0.0383579	0.0341995
HLAA_AA1_330_M_307	0.43577	0.0304857	0.0391165
HLAA_AA1_330_R_307	0.617118	-0.0191956	0.038396
HLAA_AA1_330_X_307	0.212416	-0.375309	0.300982
HLAA_AA1_331_W_308	0.486842	0.0694789	0.0999207
HLAA_AA1_331_X_308	0.212416	-0.375309	0.300982
HLAA_AA1_332_R_309	0.486842	0.0694789	0.0999207
HLAA_AA1_332_X_309	0.212416	-0.375309	0.300982
HLAA_AA1_333_R_310	0.359356	0.0844825	0.0921702
HLAA_AA1_333_X_310	0.212416	-0.375309	0.300982
HLAA_AA1_334_K_311	0.923297	0.00443058	0.0460169
HLAA_AA1_334_N_311	0.767756	0.0178895	0.0605786
HLAA_AA1_334_X_311	0.212416	-0.375309	0.300982
HLAA_AA1_335_S_312	0.486842	0.0694789	0.0999207
HLAA_AA1_335_X_312	0.212416	-0.375309	0.300982
HLAA_AA1_336_S_313	0.486842	0.0694789	0.0999207
HLAA_AA1_336_X_313	0.212416	-0.375309	0.300982
HLAA_AA1_337_D_314	0.135848	0.116629	0.0781992
HLAA_AA1_337_X_314	0.212416	-0.375309	0.300982
HLAA_AA1_338_R_315	0.189404	0.108688	0.0828195
HLAA_AA1_338_X_315	0.212416	-0.375309	0.300982
HLAA_AA1_339_K_316	0.183474	0.109976	0.0826804
HLAA_AA1_339_X_316	0.212416	-0.375309	0.300982
HLAA_AA1_340_G_317	0.189404	0.108688	0.0828195
HLAA_AA1_340_X_317	0.212416	-0.375309	0.300982
HLAA_AA1_341_G_318	0.189404	0.108688	0.0828195
HLAA_AA1_341_X_318	0.212416	-0.375309	0.300982
HLAA_AA1_342_S_319	0.189404	0.108688	0.0828195
HLAA_AA1_342_X_319	0.212416	-0.375309	0.300982
HLAA_AA1_343_X_320	0.212416	-0.375309	0.300982
HLAA_AA1_343_Y_320	0.189404	0.108688	0.0828195
HLAA_AA1_344_S_321	0.655971	0.0154612	0.0347065
HLAA_AA1_344_T_321	0.91328	0.00420795	0.0386396
HLAA_AA1_344_X_321	0.212416	-0.375309	0.300982
HLAA_AA1_345_Q_322	0.182604	0.110045	0.0825679
HLAA_AA1_345_X_322	0.212416	-0.375309	0.300982
HLAA_AA1_346_A_323	0.189404	0.108688	0.0828195
HLAA_AA1_346_X_323	0.212416	-0.375309	0.300982
HLAA_AA1_347_A_324	0.189404	0.108688	0.0828195
HLAA_AA1_347_X_324	0.212416	-0.375309	0.300982
HLAA_AA1_348_S_325	0.189404	0.108688	0.0828195
HLAA_AA1_348_X_325	0.212416	-0.375309	0.300982
HLAA_AA1_349_S_326	0.197018	0.105671	0.0819097
HLAA_AA1_349_X_326	0.212416	-0.375309	0.300982
HLAA_AA1_350_D_327	0.189404	0.108688	0.0828195
HLAA_AA1_350_X_327	0.212416	-0.375309	0.300982
HLAA_AA1_351_S_328	0.189404	0.108688	0.0828195
HLAA_AA1_351_X_328	0.212416	-0.375309	0.300982
HLAA_AA1_352_A_329	0.189404	0.108688	0.0828195
HLAA_AA1_352_X_329	0.212416	-0.375309	0.300982
HLAA_AA1_353_Q_330	0.189404	0.108688	0.0828195
HLAA_AA1_353_X_330	0.212416	-0.375309	0.300982
HLAA_AA1_354_G_331	0.218409	0.09934	0.0807136
HLAA_AA1_354_X_331	0.212416	-0.375309	0.300982
HLAA_AA1_355_S_332	0.194259	0.106634	0.0821472
HLAA_AA1_355_X_332	0.212416	-0.375309	0.300982
HLAA_AA1_356_D_333	0.189404	0.108688	0.0828195
HLAA_AA1_356_X_333	0.212416	-0.375309	0.300982
HLAA_AA1_357_M_334	0.98176	-0.000758371	0.0331708
HLAA_AA1_357_V_334	0.549989	0.0215851	0.0361091
HLAA_AA1_357_X_334	0.212416	-0.375309	0.300982
HLAA_AA1_358_S_335	0.189404	0.108688	0.0828195
HLAA_AA1_358_X_335	0.212416	-0.375309	0.300982
HLAA_AA1_359_L_336	0.189404	0.108688	0.0828195
HLAA_AA1_359_X_336	0.212416	-0.375309	0.300982
HLAA_AA1_35_M_12	0.256233	0.060325	0.0531338
HLAA_AA1_35_V_12	0.256232	-0.060325	0.0531338
HLAA_AA1_360_T_337	0.189404	0.108688	0.0828195
HLAA_AA1_360_X_337	0.212416	-0.375309	0.300982
HLAA_AA1_361_A_338	0.194259	0.106634	0.0821472
HLAA_AA1_361_X_338	0.212416	-0.375309	0.300982
HLAA_AA1_362_C_339	0.189404	0.108688	0.0828195
HLAA_AA1_362_X_339	0.212416	-0.375309	0.300982
HLAA_AA1_363_K_340	0.189404	0.108688	0.0828195
HLAA_AA1_363_X_340	0.212416	-0.375309	0.300982
HLAA_AA1_364_V_341	0.194079	0.107225	0.082569
HLAA_AA1_364_X_341	0.212416	-0.375309	0.300982
HLAA_AA1_3_M_-21	0.644029	0.0598104	0.129439
HLAA_AA1_40_R_17	0.757813	0.0117147	0.037991
HLAA_AA1_40_S_17	0.757811	-0.0117148	0.037991
HLAA_AA1_4_A_-20	0.44441	0.0873853	0.114264
HLAA_AA1_5_P_-19	0.598698	0.0698993	0.132819
HLAA_AA1_66_Q_43	0.834714	0.011785	0.0564795
HLAA_AA1_66_R_43	0.834714	-0.011785	0.0564795
HLAA_AA1_67_K_44	0.713366	0.02164	0.0589102
HLAA_AA1_67_R_44	0.713369	-0.0216398	0.0589102
HLAA_AA1_6_R_-18	0.629743	0.0631657	0.131025
HLAA_AA1_79_G_56	0.682587	0.015133	0.0370057
HLAA_AA1_79_R_56	0.762712	-0.0112772	0.0373513
HLAA_AA1_7_T_-17	0.620572	0.0658343	0.132988
HLAA_AA1_85_E_62	0.903519	0.00536441	0.0442545
HLAA_AA1_85_G_62	0.318218	-0.0393796	0.0394535
HLAA_AA1_85_L_62	0.400379	0.046303	0.0550607
HLAA_AA1_85_Q_62	0.619781	-0.0147912	0.0298112
HLAA_AA1_85_R_62	0.403603	0.0286204	0.0342675
HLAA_AA1_86_E_63	0.216414	-0.0384786	0.0311286
HLAA_AA1_86_N_63	0.403603	0.0286204	0.0342675
HLAA_AA1_86_Q_63	0.400379	0.046303	0.0550607
HLAA_AA1_88_G_65	0.79602	0.0117048	0.0452795
HLAA_AA1_88_R_65	0.796021	-0.0117048	0.0452795
HLAA_AA1_89_K_66	0.521817	-0.0206908	0.0323018
HLAA_AA1_89_N_66	0.521818	0.0206908	0.0323018
HLAA_AA1_8_L_-16	0.620572	0.0658343	0.132988
HLAA_AA1_90_M_67	0.597537	0.0316482	0.0599458
HLAA_AA1_90_V_67	0.597539	-0.031648	0.0599458
HLAA_AA1_93_H_70	0.573438	-0.0170011	0.0301975
HLAA_AA1_93_Q_70	0.573441	0.0170009	0.0301975
HLAA_AA1_96_I_73	0.860774	-0.0108298	0.0617477
HLAA_AA1_96_T_73	0.860775	0.0108298	0.0617477
HLAA_AA1_97_D_74	0.272545	0.0425883	0.0388147
HLAA_AA1_97_H_74	0.318218	-0.0393796	0.0394535
HLAA_AA1_99_A_76	0.402933	0.0331782	0.0396681
HLAA_AA1_99_E_76	0.707629	-0.0129004	0.0343972
HLAA_AA1_99_V_76	0.758044	-0.00922298	0.0299398
HLAA_AA1_9_L_-15	0.567879	-0.0181183	0.031721
HLAA_AA1_9_V_-15	0.493042	0.0217061	0.0316656
HLAB_AA1_0_M_-24	0.467516	0.0908543	0.125053
HLAB_AA1_100_N_77	0.383078	0.0263542	0.0302144
HLAB_AA1_100_S_77	0.206868	-0.0379966	0.0301029
HLAB_AA1_103_I_80	0.980702	0.000759459	0.0313979
HLAB_AA1_103_N_80	0.129847	-0.0454194	0.0299856
HLAB_AA1_103_T_80	0.0076733	0.140018	0.0525177
HLAB_AA1_104_A_81	0.21034	0.0376627	0.0300668
HLAB_AA1_104_L_81	0.21695	-0.0372557	0.0301744
HLAB_AA1_105_L_82	0.122169	0.0462115	0.0298962
HLAB_AA1_105_R_82	0.126248	-0.045882	0.0300065
HLAB_AA1_106_G_83	0.126248	-0.045882	0.0300065
HLAB_AA1_106_R_83	0.122169	0.0462115	0.0298962
HLAB_AA1_10_L_-14	0.56732	0.0707206	0.123637
HLAB_AA1_117_I_94	0.866008	-0.00573833	0.0340087
HLAB_AA1_117_T_94	0.845808	0.0066294	0.0340896
HLAB_AA1_118_I_95	0.862496	-0.00587473	0.0339193
HLAB_AA1_118_L_95	0.552399	-0.0181762	0.0305909
HLAB_AA1_118_W_95	0.315533	0.0395157	0.0393708
HLAB_AA1_11_L_-13	0.467923	0.0907502	0.125024
HLAB_AA1_120_R_97	0.245512	-0.0342888	0.0295257
HLAB_AA1_120_S_97	0.58906	0.0191869	0.0355182
HLAB_AA1_120_T_97	0.327611	0.0647235	0.0661161
HLAB_AA1_120_V_97	0.725804	-0.0264266	0.0753511
HLAB_AA1_120_W_97	0.69899	0.0179191	0.0463404
HLAB_AA1_126_L_103	0.442954	0.023116	0.0301298
HLAB_AA1_126_V_103	0.381516	-0.0264578	0.0302339
HLAB_AA1_12_L_-12	0.467923	0.0907502	0.125024
HLAB_AA1_136_H_113	0.0120517	-0.093618	0.0372887
HLAB_AA1_136_Y_113	0.0113208	0.094215	0.0372004
HLAB_AA1_137_D_114	0.695271	-0.0117392	0.029969
HLAB_AA1_137_N_114	0.823016	0.00670558	0.0299802
HLAB_AA1_139_D_116	0.157881	0.0866595	0.0613634
HLAB_AA1_139_F_116	0.0911924	0.112367	0.0665234
HLAB_AA1_139_L_116	0.0522484	0.0879004	0.0452843
HLAB_AA1_139_S_116	0.0373677	-0.0629955	0.0302612
HLAB_AA1_139_Y_116	0.503006	-0.0208956	0.0311982
HLAB_AA1_13_S_-11	0.723352	0.0113343	0.0320193
HLAB_AA1_13_W_-11	0.875702	-0.00508163	0.0324871
HLAB_AA1_14_A_-10	0.102598	0.0562311	0.0344472
HLAB_AA1_14_G_-10	0.197765	-0.04192	0.032548
HLAB_AA1_154_R_131	0.587936	-0.0187545	0.0346132
HLAB_AA1_154_S_131	0.569496	0.0197303	0.0346879
HLAB_AA1_15_A_-9	0.161438	0.174005	0.124267
HLAB_AA1_15_V_-9	0.118511	-0.493728	0.316279
HLAB_AA1_16_L_-8	0.693133	0.012584	0.0318899
HLAB_AA1_16_V_-8	0.873694	-0.00515331	0.0324174
HLAB_AA1_175_E_152	0.265576	0.0350111	0.0314478
HLAB_AA1_175_V_152	0.274614	-0.0344454	0.031529
HLAB_AA1_179_D_156	0.718407	-0.0130452	0.0361775
HLAB_AA1_179_L_156	0.277071	-0.0349138	0.0321217
HLAB_AA1_179_R_156	0.00931029	0.149697	0.0575657
HLAB_AA1_17_A_-7	0.349206	0.116811	0.124781
HLAB_AA1_181_A_158	0.227548	-0.150985	0.125123
HLAB_AA1_181_T_158	0.193212	0.162987	0.125265
HLAB_AA1_186_E_163	0.168005	0.0599464	0.0434821
HLAB_AA1_186_L_163	0.846756	-0.00595572	0.0308173
HLAB_AA1_186_T_163	0.373341	-0.0320988	0.0360566
HLAB_AA1_18_L_-6	0.138815	0.185604	0.125389
HLAB_AA1_18_P_-6	0.171726	-0.43506	0.318334
HLAB_AA1_190_S_167	0.0682251	0.0839452	0.0460348
HLAB_AA1_190_W_167	0.0730239	-0.0826711	0.0461159
HLAB_AA1_194_H_171	0.932449	0.00404479	0.0477182
HLAB_AA1_194_Y_171	0.961412	-0.00226709	0.0468589
HLAB_AA1_19_T_-5	0.349206	0.116811	0.124781
HLAB_AA1_1_L_-23	0.298913	0.0385973	0.0371569
HLAB_AA1_1_R_-23	0.431779	-0.0279693	0.0355775
HLAB_AA1_200_D_177	0.499343	-0.0234094	0.0346538
HLAB_AA1_200_E_177	0.482139	0.024411	0.0347307
HLAB_AA1_201_K_178	0.594603	0.0264345	0.0496722
HLAB_AA1_201_T_178	0.620026	-0.0246573	0.0497311
HLAB_AA1_203_E_180	0.499343	-0.0234094	0.0346538
HLAB_AA1_203_Q_180	0.482139	0.024411	0.0347307
HLAB_AA1_206_D_183	0.231699	0.338533	0.283056
HLAB_AA1_207_P_184	0.231699	0.338533	0.283056
HLAB_AA1_208_P_185	0.760419	0.0785224	0.257509
HLAB_AA1_209_K_186	0.207296	0.35638	0.282609
HLAB_AA1_20_E_-4	0.567611	0.0572384	0.100142
HLAB_AA1_210_T_187	0.235333	0.335562	0.282761
HLAB_AA1_211_H_188	0.390052	0.243594	0.283406
HLAB_AA1_212_V_189	0.432813	0.221574	0.28248
HLAB_AA1_213_T_190	0.231453	0.338722	0.283065
HLAB_AA1_214_H_191	0.233446	0.337307	0.283087
HLAB_AA1_215_H_192	0.179874	0.365167	0.272281
HLAB_AA1_216_P_193	0.389005	0.24358	0.282764
HLAB_AA1_217_I_194	0.271431	0.0374472	0.0340499
HLAB_AA1_217_V_194	0.362256	-0.0307985	0.0338045
HLAB_AA1_218_S_195	0.233446	0.337307	0.283087
HLAB_AA1_219_D_196	0.235333	0.335562	0.282761
HLAB_AA1_21_T_-3	0.349206	0.116811	0.124781
HLAB_AA1_220_H_197	0.783433	0.0483128	0.17578
HLAB_AA1_221_E_198	0.234112	0.336672	0.282957
HLAB_AA1_222_A_199	0.263592	-0.0779981	0.0697693
HLAB_AA1_222_V_199	0.150355	0.102287	0.0711178
HLAB_AA1_223_T_200	0.565127	0.160569	0.279131
HLAB_AA1_224_L_201	0.183587	0.376058	0.282795
HLAB_AA1_225_R_202	0.233446	0.337307	0.283087
HLAB_AA1_226_C_203	0.233446	0.337307	0.283087
HLAB_AA1_227_W_204	0.233446	0.337307	0.283087
HLAB_AA1_228_A_205	0.101556	0.441394	0.269577
HLAB_AA1_229_L_206	0.233446	0.337307	0.283087
HLAB_AA1_22_W_-2	0.349206	0.116811	0.124781
HLAB_AA1_230_G_207	0.204155	0.359639	0.283225
HLAB_AA1_231_F_208	0.177875	0.367335	0.27264
HLAB_AA1_232_Y_209	0.233446	0.337307	0.283087
HLAB_AA1_233_P_210	0.232851	0.337743	0.283093
HLAB_AA1_234_A_211	0.471937	0.176602	0.245509
HLAB_AA1_235_E_212	0.233446	0.337307	0.283087
HLAB_AA1_236_I_213	0.231842	0.33848	0.283098
HLAB_AA1_237_T_214	0.233446	0.337307	0.283087
HLAB_AA1_238_L_215	0.134386	0.417699	0.279019
HLAB_AA1_239_T_216	0.390052	0.243594	0.283406
HLAB_AA1_23_A_-1	0.349206	0.116811	0.124781
HLAB_AA1_240_W_217	0.231842	0.33848	0.283098
HLAB_AA1_241_Q_218	0.267251	0.312726	0.281883
HLAB_AA1_242_Q_219	0.35247	-0.29177	0.313796
HLAB_AA1_242_R_219	0.271139	0.170127	0.154599
HLAB_AA1_243_D_220	0.267251	0.312726	0.281883
HLAB_AA1_244_G_221	0.267251	0.312726	0.281883
HLAB_AA1_245_E_222	0.265198	0.313731	0.281578
HLAB_AA1_246_D_223	0.156491	0.395251	0.278941
HLAB_AA1_247_Q_224	0.390923	0.242804	0.283007
HLAB_AA1_248_T_225	0.234989	0.335061	0.282132
HLAB_AA1_249_Q_226	0.265522	0.313855	0.28188
HLAB_AA1_24_G_1	0.349206	0.116811	0.124781
HLAB_AA1_250_D_227	0.267251	0.312726	0.281883
HLAB_AA1_251_T_228	0.432739	0.221422	0.282241
HLAB_AA1_252_E_229	0.223438	0.246676	0.202619
HLAB_AA1_253_L_230	0.265226	0.314054	0.281884
HLAB_AA1_254_V_231	0.267251	0.312726	0.281883
HLAB_AA1_255_E_232	0.267251	0.312726	0.281883
HLAB_AA1_256_T_233	0.265522	0.313855	0.28188
HLAB_AA1_257_R_234	0.267251	0.312726	0.281883
HLAB_AA1_258_P_235	0.267251	0.312726	0.281883
HLAB_AA1_259_A_236	0.265522	0.313855	0.28188
HLAB_AA1_260_G_237	0.157659	0.394139	0.27894
HLAB_AA1_261_D_238	0.327842	0.260861	0.266601
HLAB_AA1_262_R_239	0.949283	-0.0143404	0.225451
HLAB_AA1_263_T_240	0.236575	0.333932	0.282135
HLAB_AA1_264_F_241	0.267251	0.312726	0.281883
HLAB_AA1_265_Q_242	0.267251	0.312726	0.281883
HLAB_AA1_266_K_243	0.267251	0.312726	0.281883
HLAB_AA1_267_W_244	0.236575	0.333932	0.282135
HLAB_AA1_268_A_245	0.0070168	0.299564	0.111112
HLAB_AA1_269_A_246	0.266868	0.293688	0.264512
HLAB_AA1_270_V_247	0.213471	0.347389	0.279234
HLAB_AA1_271_V_248	0.211151	0.348863	0.279
HLAB_AA1_272_V_249	0.197214	0.352637	0.273461
HLAB_AA1_273_P_250	0.213471	0.347389	0.279234
HLAB_AA1_274_S_251	0.190823	0.364586	0.278704
HLAB_AA1_275_G_252	0.2136	0.347321	0.279258
HLAB_AA1_276_E_253	0.959007	0.0115433	0.224577
HLAB_AA1_277_E_254	0.211748	0.348707	0.27924
HLAB_AA1_278_Q_255	0.2136	0.347321	0.279258
HLAB_AA1_279_R_256	0.2136	0.347321	0.279258
HLAB_AA1_280_Y_257	0.211748	0.348707	0.27924
HLAB_AA1_281_T_258	0.211748	0.348707	0.27924
HLAB_AA1_282_C_259	0.211748	0.348707	0.27924
HLAB_AA1_283_H_260	0.7223	0.072042	0.202714
HLAB_AA1_284_V_261	0.295983	0.286605	0.27424
HLAB_AA1_285_Q_262	0.32296	0.276595	0.279843
HLAB_AA1_286_H_263	0.32296	0.276595	0.279843
HLAB_AA1_287_E_264	0.32296	0.276595	0.279843
HLAB_AA1_288_G_265	0.387748	0.244405	0.282971
HLAB_AA1_289_L_266	0.32296	0.276595	0.279843
HLAB_AA1_290_P_267	0.704848	0.080136	0.211561
HLAB_AA1_291_K_268	0.921887	0.021993	0.224289
HLAB_AA1_292_P_269	0.135521	0.417157	0.279469
HLAB_AA1_293_L_270	0.86707	-0.0373646	0.22323
HLAB_AA1_294_T_271	0.194664	0.360778	0.278184
HLAB_AA1_295_L_272	0.194664	0.360778	0.278184
HLAB_AA1_296_R_273	0.14573	0.392251	0.269629
HLAB_AA1_297_W_274	0.336528	0.265164	0.275911
HLAB_AA1_298_E_275	0.301931	0.109229	0.105811
HLAB_AA1_299_P_276	0.127684	0.169101	0.111009
HLAB_AA1_2_V_-22	0.467923	0.0907502	0.125024
HLAB_AA1_300_S_277	0.127684	0.169101	0.111009
HLAB_AA1_301_S_278	0.127684	0.169101	0.111009
HLAB_AA1_302_Q_279	0.127684	0.169101	0.111009
HLAB_AA1_303_S_280	0.127684	0.169101	0.111009
HLAB_AA1_304_T_281	0.127684	0.169101	0.111009
HLAB_AA1_305_I_282	0.658053	-0.0146775	0.0331617
HLAB_AA1_305_V_282	0.379097	0.0285909	0.0325059
HLAB_AA1_306_P_283	0.148044	0.165991	0.114756
HLAB_AA1_307_I_284	0.127684	0.169101	0.111009
HLAB_AA1_308_V_285	0.127684	0.169101	0.111009
HLAB_AA1_309_G_286	0.127684	0.169101	0.111009
HLAB_AA1_310_I_287	0.156092	0.157678	0.111171
HLAB_AA1_311_V_288	0.156124	0.157673	0.111176
HLAB_AA1_312_A_289	0.170843	0.150032	0.109552
HLAB_AA1_313_G_290	0.181239	0.153589	0.114881
HLAB_AA1_314_L_291	0.156124	0.157673	0.111176
HLAB_AA1_315_A_292	0.156124	0.157673	0.111176
HLAB_AA1_316_V_293	0.153381	0.156618	0.1097
HLAB_AA1_317_L_294	0.156124	0.157673	0.111176
HLAB_AA1_318_-_295	0.436576	0.0823549	0.105856
HLAB_AA1_319_A_296	0.436535	0.0823555	0.105848
HLAB_AA1_320_V_297	0.43662	0.0823435	0.105852
HLAB_AA1_321_V_298	0.204288	0.139165	0.109628
HLAB_AA1_322_V_299	0.436535	0.0823555	0.105848
HLAB_AA1_323_I_300	0.436535	0.0823555	0.105848
HLAB_AA1_324_G_301	0.519939	0.0671197	0.104314
HLAB_AA1_324_X_301	0.995995	0.00299636	0.597004
HLAB_AA1_325_A_302	0.204514	0.139096	0.109628
HLAB_AA1_325_X_302	0.995995	0.00299636	0.597004
HLAB_AA1_326_V_303	0.204514	0.139096	0.109628
HLAB_AA1_326_X_303	0.995995	0.00299636	0.597004
HLAB_AA1_327_V_304	0.183655	0.138324	0.104035
HLAB_AA1_327_X_304	0.995995	0.00299636	0.597004
HLAB_AA1_328_A_305	0.204774	0.138984	0.109603
HLAB_AA1_328_X_305	0.995995	0.00299636	0.597004
HLAB_AA1_329_A_306	0.296639	0.0341245	0.0326967
HLAB_AA1_329_T_306	0.53091	-0.0208051	0.0332022
HLAB_AA1_329_X_306	0.995995	0.00299636	0.597004
HLAB_AA1_32_D_9	0.747035	0.0242938	0.0753176
HLAB_AA1_32_H_9	0.626047	0.0194767	0.0399687
HLAB_AA1_32_Y_9	0.553955	-0.0216442	0.0365707
HLAB_AA1_330_V_307	0.204774	0.138984	0.109603
HLAB_AA1_330_X_307	0.995995	0.00299636	0.597004
HLAB_AA1_331_M_308	0.414853	0.0782897	0.0960159
HLAB_AA1_331_X_308	0.995995	0.00299636	0.597004
HLAB_AA1_332_C_309	0.204774	0.138984	0.109603
HLAB_AA1_332_X_309	0.52758	0.333647	0.528169
HLAB_AA1_333_R_310	0.262459	0.120893	0.107883
HLAB_AA1_333_X_310	0.52758	0.333647	0.528169
HLAB_AA1_334_R_311	0.204774	0.138984	0.109603
HLAB_AA1_334_X_311	0.52758	0.333647	0.528169
HLAB_AA1_335_K_312	0.204774	0.138984	0.109603
HLAB_AA1_335_X_312	0.52758	0.333647	0.528169
HLAB_AA1_336_S_313	0.204774	0.138984	0.109603
HLAB_AA1_336_X_313	0.52758	0.333647	0.528169
HLAB_AA1_337_S_314	0.204774	0.138984	0.109603
HLAB_AA1_337_X_314	0.52758	0.333647	0.528169
HLAB_AA1_338_G_315	0.267662	0.0925114	0.0834592
HLAB_AA1_338_X_315	0.52758	0.333647	0.528169
HLAB_AA1_339_G_316	0.267662	0.0925114	0.0834592
HLAB_AA1_339_X_316	0.52758	0.333647	0.528169
HLAB_AA1_340_K_317	0.267662	0.0925114	0.0834592
HLAB_AA1_340_X_317	0.52758	0.333647	0.528169
HLAB_AA1_341_G_318	0.267662	0.0925114	0.0834592
HLAB_AA1_341_X_318	0.52758	0.333647	0.528169
HLAB_AA1_342_G_319	0.267662	0.0925114	0.0834592
HLAB_AA1_342_X_319	0.52758	0.333647	0.528169
HLAB_AA1_343_S_320	0.267662	0.0925114	0.0834592
HLAB_AA1_343_X_320	0.52758	0.333647	0.528169
HLAB_AA1_344_X_321	0.52758	0.333647	0.528169
HLAB_AA1_344_Y_321	0.264543	0.0919511	0.0824142
HLAB_AA1_345_S_322	0.246176	0.0959657	0.0827513
HLAB_AA1_345_X_322	0.52758	0.333647	0.528169
HLAB_AA1_346_Q_323	0.267662	0.0925114	0.0834592
HLAB_AA1_346_X_323	0.52758	0.333647	0.528169
HLAB_AA1_347_A_324	0.267707	0.0925055	0.0834616
HLAB_AA1_347_X_324	0.52758	0.333647	0.528169
HLAB_AA1_348_A_325	0.267662	0.0925114	0.0834592
HLAB_AA1_348_X_325	0.52758	0.333647	0.528169
HLAB_AA1_349_C_326	0.876946	0.00530695	0.0342734
HLAB_AA1_349_S_326	0.764629	0.010125	0.0338169
HLAB_AA1_349_X_326	0.52758	0.333647	0.528169
HLAB_AA1_34_A_11	0.83453	-0.00708794	0.0339306
HLAB_AA1_34_S_11	0.813779	0.0080566	0.0342029
HLAB_AA1_350_S_327	0.268231	0.092405	0.0834623
HLAB_AA1_350_X_327	0.52758	0.333647	0.528169
HLAB_AA1_351_D_328	0.267146	0.0926115	0.0834595
HLAB_AA1_351_X_328	0.52758	0.333647	0.528169
HLAB_AA1_352_S_329	0.267146	0.0926115	0.0834595
HLAB_AA1_352_X_329	0.52758	0.333647	0.528169
HLAB_AA1_353_A_330	0.267146	0.0926115	0.0834595
HLAB_AA1_353_X_330	0.52758	0.333647	0.528169
HLAB_AA1_354_Q_331	0.267146	0.0926115	0.0834595
HLAB_AA1_354_X_331	0.52758	0.333647	0.528169
HLAB_AA1_355_G_332	0.267146	0.0926115	0.0834595
HLAB_AA1_355_X_332	0.52758	0.333647	0.528169
HLAB_AA1_356_S_333	0.267146	0.0926115	0.0834595
HLAB_AA1_356_X_333	0.52758	0.333647	0.528169
HLAB_AA1_357_D_334	0.267146	0.0926115	0.0834595
HLAB_AA1_357_X_334	0.52758	0.333647	0.528169
HLAB_AA1_358_V_335	0.266758	0.0926885	0.083461
HLAB_AA1_358_X_335	0.52758	0.333647	0.528169
HLAB_AA1_359_S_336	0.267146	0.0926115	0.0834595
HLAB_AA1_359_X_336	0.52758	0.333647	0.528169
HLAB_AA1_35_M_12	0.690878	-0.0130953	0.0329305
HLAB_AA1_35_V_12	0.670953	0.0140915	0.0331689
HLAB_AA1_360_L_337	0.267146	0.0926115	0.0834595
HLAB_AA1_360_X_337	0.52758	0.333647	0.528169
HLAB_AA1_361_T_338	0.267146	0.0926115	0.0834595
HLAB_AA1_361_X_338	0.52758	0.333647	0.528169
HLAB_AA1_362_A_339	0.267146	0.0926115	0.0834595
HLAB_AA1_362_X_339	0.52758	0.333647	0.528169
HLAB_AA1_3_M_-21	0.298913	0.0385973	0.0371569
HLAB_AA1_3_T_-21	0.431708	-0.0279732	0.0355769
HLAB_AA1_47_A_24	0.441406	-0.0239401	0.0310982
HLAB_AA1_47_S_24	0.358919	-0.0276142	0.0300996
HLAB_AA1_47_T_24	0.0328278	0.0809628	0.0379362
HLAB_AA1_4_A_-20	0.470297	0.0902565	0.12501
HLAB_AA1_53_D_30	0.247828	0.0824015	0.0713036
HLAB_AA1_53_G_30	0.248205	-0.0862327	0.0746784
HLAB_AA1_55_L_32	0.0879061	0.0677768	0.0397157
HLAB_AA1_55_Q_32	0.0927443	-0.0669204	0.0398076
HLAB_AA1_5_P_-19	0.467516	0.0908543	0.125053
HLAB_AA1_64_A_41	0.0817925	-0.0673964	0.0387251
HLAB_AA1_64_T_41	0.0776632	0.0681729	0.0386378
HLAB_AA1_68_E_45	0.902842	-0.00370262	0.0303314
HLAB_AA1_68_K_45	0.139091	0.0597577	0.0403991
HLAB_AA1_68_M_45	0.844308	0.0108392	0.0551934
HLAB_AA1_68_T_45	0.267072	-0.0349494	0.0314908
HLAB_AA1_69_A_46	0.844308	0.0108392	0.0551934
HLAB_AA1_69_E_46	0.876286	-0.00860977	0.0553044
HLAB_AA1_6_R_-18	0.467923	0.0907502	0.125024
HLAB_AA1_7_T_-17	0.467923	0.0907502	0.125024
HLAB_AA1_85_G_62	0.351734	-0.0351063	0.0376988
HLAB_AA1_85_R_62	0.336104	0.0363598	0.0378003
HLAB_AA1_86_E_63	0.941414	0.00220018	0.0299373
HLAB_AA1_86_N_63	0.95896	-0.00154726	0.0300682
HLAB_AA1_88_Q_65	0.340438	0.0349311	0.0366423
HLAB_AA1_88_R_65	0.355727	-0.033751	0.0365454
HLAB_AA1_89_I_66	0.340438	0.0349311	0.0366423
HLAB_AA1_89_N_66	0.355727	-0.033751	0.0365454
HLAB_AA1_8_L_-16	0.286032	0.0517872	0.0485414
HLAB_AA1_8_V_-16	0.466561	-0.0326988	0.0449107
HLAB_AA1_90_C_67	0.254336	0.0550311	0.0482779
HLAB_AA1_90_F_67	0.8065	-0.00962951	0.0393132
HLAB_AA1_90_M_67	0.355727	-0.033751	0.0365454
HLAB_AA1_90_S_67	0.859395	0.00568058	0.0320676
HLAB_AA1_90_Y_67	0.906311	0.00440188	0.0374013
HLAB_AA1_92_A_69	0.637324	-0.0140281	0.0297555
HLAB_AA1_92_T_69	0.620531	0.0147786	0.0298498
HLAB_AA1_93_N_70	0.620531	0.0147786	0.0298498
HLAB_AA1_93_Q_70	0.965056	-0.00168046	0.0383583
HLAB_AA1_93_S_70	0.355727	-0.033751	0.0365454
HLAB_AA1_94_A_71	0.637324	-0.0140281	0.0297555
HLAB_AA1_94_T_71	0.620531	0.0147786	0.0298498
HLAB_AA1_97_D_74	0.413791	0.0268161	0.032813
HLAB_AA1_97_Y_74	0.42682	-0.0261413	0.0328968
HLAB_AA1_9_L_-15	0.467923	0.0907502	0.125024
HLAB_B*07:00	0.00453196	0.185078	0.0652016
HLAB_B*07:02:01G	0.00620874	0.1913	0.0699057
HLAB_B*08:00	0.747035	0.0242938	0.0753176
HLAB_B*08:01:01G	0.747035	0.0242938	0.0753176
HLAB_B*14:00	0.396915	0.0687931	0.0812058
HLAB_B*15:00	0.180482	-0.0526972	0.0393476
HLAB_B*15:03:01G	0.171726	-0.0725102	0.0530557
HLAB_B*15:10:01	0.951563	-0.00379354	0.0624506
HLAB_B*18:00	0.248152	-0.0823423	0.0713013
HLAB_B*18:01:01G	0.261038	-0.081945	0.0729086
HLAB_B*35:00	0.679639	-0.0323971	0.0784519
HLAB_B*35:01:01G	0.498746	-0.0543237	0.0803055
HLAB_B*39:00	0.193212	0.162987	0.125265
HLAB_B*39:10:01	0.57416	0.0738801	0.131475
HLAB_B*42:00	0.38131	-0.0477092	0.0544946
HLAB_B*42:01:01	0.257016	-0.0654489	0.0577419
HLAB_B*44:00	0.03673	0.13675	0.0654696
HLAB_B*44:03:01G	0.232369	0.0988843	0.0827984
HLAB_B*45:00	0.658857	0.0274735	0.0622288
HLAB_B*45:01:01G	0.62943	0.031497	0.0652749
HLAB_B*53:00	0.82194	0.0123531	0.0548903
HLAB_B*53:01:01	0.846777	0.0106594	0.0551638
HLAB_B*57:00	0.725804	-0.0264266	0.0753511
HLAB_B*57:03:01G	0.570043	-0.051812	0.0912201
HLAB_B*58:00	0.397891	-0.0356459	0.0421648
HLAB_B*58:01:01G	0.239625	-0.0757862	0.0644482
HLAC_AA1_0_M_-24	0.116918	-0.238292	0.151987
HLAC_AA1_100_N_77	0.146847	-0.0428076	0.029507
HLAC_AA1_100_S_77	0.150171	0.0424468	0.0294989
HLAC_AA1_103_K_80	0.146847	-0.0428076	0.029507
HLAC_AA1_103_N_80	0.150171	0.0424468	0.0294989
HLAC_AA1_10_L_-14	0.11548	-0.239074	0.151886
HLAC_AA1_113_A_90	0.805784	-0.00726477	0.0295474
HLAC_AA1_113_D_90	0.814769	0.00691717	0.0295254
HLAC_AA1_117_I_94	0.958413	-0.00259361	0.0497385
HLAC_AA1_117_T_94	0.970376	0.0018439	0.0496517
HLAC_AA1_118_I_95	0.564577	-0.0236027	0.0409729
HLAC_AA1_118_L_95	0.345787	0.0361438	0.038337
HLAC_AA1_11_L_-13	0.11548	-0.239074	0.151886
HLAC_AA1_120_R_97	0.618178	-0.0170736	0.0342545
HLAC_AA1_120_W_97	0.623027	0.0168548	0.034288
HLAC_AA1_122_F_99	0.232983	-0.0413153	0.0346399
HLAC_AA1_122_S_99	0.0639655	0.11813	0.0637708
HLAC_AA1_122_Y_99	0.873239	0.00514606	0.0322545
HLAC_AA1_126_L_103	0.84202	0.0104155	0.0522577
HLAC_AA1_126_V_103	0.829394	-0.0112785	0.0523414
HLAC_AA1_12_L_-12	0.11548	-0.239074	0.151886
HLAC_AA1_137_D_114	0.324761	0.0296614	0.0301216
HLAC_AA1_137_N_114	0.320183	-0.0299558	0.0301342
HLAC_AA1_139_F_116	0.245985	-0.0342976	0.0295629
HLAC_AA1_139_S_116	0.219302	0.0358531	0.0291872
HLAC_AA1_139_Y_116	0.950314	-0.00405137	0.0650174
HLAC_AA1_13_S_-11	0.11548	-0.239074	0.151886
HLAC_AA1_14_G_-10	0.0949917	-0.246983	0.147926
HLAC_AA1_15_A_-9	0.262531	-0.0412408	0.0368081
HLAC_AA1_15_G_-9	0.454274	0.0278857	0.0372649
HLAC_AA1_161_K_138	0.340919	0.0586807	0.0616166
HLAC_AA1_161_T_138	0.333554	-0.059354	0.0613808
HLAC_AA1_166_S_143	0.423299	-0.0404804	0.0505556
HLAC_AA1_166_T_143	0.431857	0.0397543	0.0505768
HLAC_AA1_16_L_-8	0.146609	-0.216678	0.149267
HLAC_AA1_170_L_147	0.528806	0.0197603	0.031374
HLAC_AA1_170_W_147	0.52245	-0.020079	0.0313944
HLAC_AA1_175_A_152	0.143567	0.0475725	0.0325252
HLAC_AA1_175_E_152	0.140619	-0.0479621	0.03255
HLAC_AA1_179_L_156	0.633775	0.0142131	0.0298331
HLAC_AA1_179_Q_156	0.607051	0.0289734	0.056337
HLAC_AA1_179_R_156	0.857357	-0.00584234	0.0325045
HLAC_AA1_179_W_156	0.742273	-0.0112187	0.0341155
HLAC_AA1_17_A_-7	0.134161	-0.225264	0.150387
HLAC_AA1_186_E_163	0.245951	-0.0429723	0.0370374
HLAC_AA1_186_L_163	0.829394	-0.0112785	0.0523414
HLAC_AA1_186_T_163	0.245928	0.037743	0.0325288
HLAC_AA1_18_L_-6	0.145848	-0.209335	0.143937
HLAC_AA1_193_G_170	0.423299	-0.0404804	0.0505556
HLAC_AA1_193_R_170	0.431857	0.0397543	0.0505768
HLAC_AA1_196_E_173	0.84202	0.0104155	0.0522577
HLAC_AA1_196_K_173	0.829394	-0.0112785	0.0523414
HLAC_AA1_19_I_-5	0.423299	-0.0404804	0.0505556
HLAC_AA1_19_T_-5	0.751669	0.0170867	0.0539966
HLAC_AA1_1_R_-23	0.116918	-0.238292	0.151987
HLAC_AA1_200_E_177	0.802763	-0.0130145	0.0521055
HLAC_AA1_200_K_177	0.814274	0.0122724	0.0522415
HLAC_AA1_207_H_184	0.502529	-0.021057	0.0314042
HLAC_AA1_207_P_184	0.194466	0.046478	0.0358218
HLAC_AA1_207_R_184	0.423299	-0.0404804	0.0505556
HLAC_AA1_20_E_-4	0.121386	-0.232947	0.150387
HLAC_AA1_216_L_193	0.670083	0.0240903	0.0565455
HLAC_AA1_216_P_193	0.660363	-0.024733	0.0562866
HLAC_AA1_217_L_194	0.203318	0.0457859	0.0359908
HLAC_AA1_217_V_194	0.178931	-0.0486754	0.0362154
HLAC_AA1_21_T_-3	0.121386	-0.232947	0.150387
HLAC_AA1_22_W_-2	0.121386	-0.232947	0.150387
HLAC_AA1_234_A_211	0.705368	-0.0467352	0.12361
HLAC_AA1_234_T_211	0.983141	0.00278829	0.131951
HLAC_AA1_23_A_-1	0.439808	-0.107502	0.139159
HLAC_AA1_23_T_-1	0.423299	-0.134935	0.168519
HLAC_AA1_242_R_219	0.291252	0.0339963	0.0322124
HLAC_AA1_242_W_219	0.212954	-0.040007	0.0321216
HLAC_AA1_243_D_220	0.466103	-0.197178	0.270539
HLAC_AA1_24_C_1	0.33051	0.0334292	0.0343537
HLAC_AA1_24_G_1	0.187856	-0.0448232	0.0340356
HLAC_AA1_252_E_229	0.216519	-0.273041	0.220936
HLAC_AA1_252_K_229	0.428115	0.309206	0.390204
HLAC_AA1_259_A_236	0.155905	-0.429566	0.302729
HLAC_AA1_262_G_239	0.347495	-0.284632	0.302975
HLAC_AA1_263_T_240	0.361811	-0.276187	0.302863
HLAC_AA1_276_E_253	0.467046	-0.0232585	0.0319795
HLAC_AA1_276_Q_253	0.548197	0.0189689	0.0315904
HLAC_AA1_281_T_258	0.384371	-0.258497	0.297167
HLAC_AA1_284_M_261	0.207119	0.046248	0.0366603
HLAC_AA1_284_V_261	0.158643	-0.052067	0.036936
HLAC_AA1_287_E_264	0.183753	-0.385938	0.290334
HLAC_AA1_290_P_267	0.457232	-0.0238231	0.0320455
HLAC_AA1_290_Q_267	0.548197	0.0189689	0.0315904
HLAC_AA1_292_P_269	0.347461	-0.285003	0.303347
HLAC_AA1_293_C_270	0.423299	-0.0404804	0.0505556
HLAC_AA1_293_L_270	0.53992	0.0310617	0.0506772
HLAC_AA1_294_T_271	0.347461	-0.285003	0.303347
HLAC_AA1_296_R_273	0.159879	-0.0512215	0.0364442
HLAC_AA1_296_S_273	0.207978	0.0455426	0.0361695
HLAC_AA1_297_W_274	0.302536	-0.271787	0.263613
HLAC_AA1_298_E_275	0.48109	0.0242239	0.034382
HLAC_AA1_298_G_275	0.516906	0.0506726	0.0781837
HLAC_AA1_298_K_275	0.139617	-0.0523153	0.0354148
HLAC_AA1_299_P_276	0.0905675	-0.211447	0.124938
HLAC_AA1_2_V_-22	0.116918	-0.238292	0.151987
HLAC_AA1_300_S_277	0.0829917	-0.214146	0.123528
HLAC_AA1_301_S_278	0.0913936	-0.211113	0.12506
HLAC_AA1_302_Q_279	0.0913936	-0.211113	0.12506
HLAC_AA1_303_P_280	0.078257	-0.223055	0.126671
HLAC_AA1_304_T_281	0.0913936	-0.211113	0.12506
HLAC_AA1_305_I_282	0.0829917	-0.214146	0.123528
HLAC_AA1_306_P_283	0.101106	-0.207367	0.12648
HLAC_AA1_307_I_284	0.968197	0.00212485	0.0532944
HLAC_AA1_307_N_284	0.423299	-0.0449783	0.0561729
HLAC_AA1_308_L_285	0.423299	-0.0449783	0.0561729
HLAC_AA1_308_M_285	0.257539	0.0469515	0.0414683
HLAC_AA1_308_V_285	0.342059	-0.0339414	0.0357239
HLAC_AA1_309_G_286	0.101106	-0.207367	0.12648
HLAC_AA1_310_I_287	0.0913936	-0.211113	0.12506
HLAC_AA1_311_V_288	0.0900611	-0.203925	0.120304
HLAC_AA1_312_A_289	0.990827	0.000611918	0.0532255
HLAC_AA1_312_S_289	0.440349	-0.0433842	0.0562261
HLAC_AA1_313_G_290	0.0911325	-0.211261	0.125047
HLAC_AA1_314_L_291	0.968197	0.00212485	0.0532944
HLAC_AA1_314_P_291	0.440349	-0.0433842	0.0562261
HLAC_AA1_315_A_292	0.0913936	-0.211113	0.12506
HLAC_AA1_316_V_293	0.0913936	-0.211113	0.12506
HLAC_AA1_317_L_294	0.0913936	-0.211113	0.12506
HLAC_AA1_318_A_295	0.141346	-0.0599397	0.0407532
HLAC_AA1_318_V_295	0.356787	0.0376017	0.0408047
HLAC_AA1_319_V_296	0.0913936	-0.211113	0.12506
HLAC_AA1_320_L_297	0.0913936	-0.211113	0.12506
HLAC_AA1_321_A_298	0.0728074	-0.223224	0.124426
HLAC_AA1_322_V_299	0.078257	-0.223055	0.126671
HLAC_AA1_323_L_300	0.0829917	-0.214146	0.123528
HLAC_AA1_324_-_301	0.497125	0.0349227	0.051431
HLAC_AA1_324_A_301	0.400498	-0.0473873	0.0563644
HLAC_AA1_325_-_302	0.497125	0.0349227	0.051431
HLAC_AA1_325_V_302	0.400498	-0.0473873	0.0563644
HLAC_AA1_326_-_303	0.497125	0.0349227	0.051431
HLAC_AA1_326_L_303	0.400498	-0.0473873	0.0563644
HLAC_AA1_327_-_304	0.52052	0.032921	0.0512354
HLAC_AA1_327_A_304	0.423299	-0.0449783	0.0561729
HLAC_AA1_328_-_305	0.52052	0.032921	0.0512354
HLAC_AA1_328_V_305	0.423299	-0.0449783	0.0561729
HLAC_AA1_329_-_306	0.52052	0.032921	0.0512354
HLAC_AA1_329_L_306	0.423299	-0.0449783	0.0561729
HLAC_AA1_32_D_9	0.33299	0.0291919	0.0301535
HLAC_AA1_32_S_9	0.325427	-0.0372346	0.0378644
HLAC_AA1_32_Y_9	0.840689	-0.00595931	0.0296464
HLAC_AA1_330_G_307	0.0913936	-0.211113	0.12506
HLAC_AA1_331_A_308	0.0913936	-0.211113	0.12506
HLAC_AA1_332_M_309	0.383871	-0.0391505	0.0449599
HLAC_AA1_332_V_309	0.804881	0.0103874	0.0420484
HLAC_AA1_333_M_310	0.464129	0.0350101	0.0478238
HLAC_AA1_333_V_310	0.259541	-0.0441386	0.0391481
HLAC_AA1_334_A_311	0.105512	-0.0649668	0.0401351
HLAC_AA1_334_T_311	0.269326	0.0454992	0.04119
HLAC_AA1_335_A_312	0.659892	0.0158731	0.03607
HLAC_AA1_335_V_312	0.352512	-0.0331056	0.0356078
HLAC_AA1_336_M_313	0.267289	0.0480467	0.0433115
HLAC_AA1_336_V_313	0.105512	-0.0649668	0.0401351
HLAC_AA1_337_I_314	0.423299	-0.0449783	0.0561729
HLAC_AA1_337_M_314	0.968197	0.00212485	0.0532944
HLAC_AA1_338_C_315	0.990827	0.000611918	0.0532255
HLAC_AA1_338_H_315	0.423299	-0.0449783	0.0561729
HLAC_AA1_339_R_316	0.0913936	-0.211113	0.12506
HLAC_AA1_340_R_317	0.0913936	-0.211113	0.12506
HLAC_AA1_341_K_318	0.0913936	-0.211113	0.12506
HLAC_AA1_342_S_319	0.0913936	-0.211113	0.12506
HLAC_AA1_343_S_320	0.0917812	-0.210357	0.124761
HLAC_AA1_344_G_321	0.130154	-0.185713	0.122705
HLAC_AA1_345_G_322	0.107532	-0.199377	0.123884
HLAC_AA1_346_K_323	0.107369	-0.199468	0.123883
HLAC_AA1_347_G_324	0.107369	-0.199468	0.123883
HLAC_AA1_348_G_325	0.107369	-0.199468	0.123883
HLAC_AA1_349_S_326	0.107369	-0.199468	0.123883
HLAC_AA1_34_A_11	0.341474	0.0359632	0.037806
HLAC_AA1_34_S_11	0.33433	-0.0364821	0.0377884
HLAC_AA1_350_C_327	0.088583	-0.212345	0.124695
HLAC_AA1_351_S_328	0.107369	-0.199468	0.123883
HLAC_AA1_352_Q_329	0.107369	-0.199468	0.123883
HLAC_AA1_353_A_330	0.05588	-0.243522	0.127367
HLAC_AA1_354_A_331	0.10976	-0.197645	0.123584
HLAC_AA1_355_C_332	0.283642	0.0460789	0.0429771
HLAC_AA1_355_S_332	0.13078	-0.062881	0.0416146
HLAC_AA1_356_S_333	0.281711	-0.108301	0.100606
HLAC_AA1_357_N_334	0.228242	-0.122061	0.101304
HLAC_AA1_358_S_335	0.24594	-0.118499	0.102131
HLAC_AA1_359_A_336	0.24594	-0.118499	0.102131
HLAC_AA1_360_Q_337	0.24594	-0.118499	0.102131
HLAC_AA1_361_G_338	0.24594	-0.118499	0.102131
HLAC_AA1_362_S_339	0.24594	-0.118499	0.102131
HLAC_AA1_363_D_340	0.226872	-0.12229	0.101195
HLAC_AA1_364_E_341	0.224602	-0.125376	0.103243
HLAC_AA1_365_S_342	0.245523	-0.118365	0.101925
HLAC_AA1_366_L_343	0.24594	-0.118499	0.102131
HLAC_AA1_367_I_344	0.24548	-0.118601	0.102119
HLAC_AA1_368_A_345	0.108353	-0.0681976	0.0424737
HLAC_AA1_368_T_345	0.249232	0.0509998	0.0442624
HLAC_AA1_369_C_346	0.24594	-0.118499	0.102131
HLAC_AA1_370_K_347	0.24594	-0.118499	0.102131
HLAC_AA1_371_A_348	0.144229	-0.130601	0.0894392
HLAC_AA1_37_R_14	0.34798	0.0363035	0.0386818
HLAC_AA1_37_W_14	0.340555	-0.0368515	0.0386661
HLAC_AA1_39_G_16	0.465019	0.0355561	0.0486665
HLAC_AA1_39_S_16	0.453829	-0.0364361	0.0486433
HLAC_AA1_3_M_-21	0.116918	-0.238292	0.151987
HLAC_AA1_44_H_21	0.45068	-0.0275095	0.0364711
HLAC_AA1_44_R_21	0.459418	0.0269689	0.036454
HLAC_AA1_47_A_24	0.320321	-0.0299995	0.0301867
HLAC_AA1_47_S_24	0.326279	0.0296178	0.0301718
HLAC_AA1_4_A_-20	0.116918	-0.238292	0.151987
HLAC_AA1_58_Q_35	0.340919	0.0586807	0.0616166
HLAC_AA1_58_R_35	0.330841	-0.0596842	0.0613769
HLAC_AA1_5_P_-19	0.116918	-0.238292	0.151987
HLAC_AA1_6_Q_-18	0.423299	-0.0449783	0.0561729
HLAC_AA1_6_R_-18	0.81694	0.0139565	0.0602917
HLAC_AA1_72_A_49	0.154902	0.0567982	0.0399305
HLAC_AA1_72_E_49	0.150626	-0.0573705	0.0399148
HLAC_AA1_7_A_-17	0.842947	0.00669044	0.0337688
HLAC_AA1_7_T_-17	0.567813	-0.0200812	0.0351515
HLAC_AA1_89_K_66	0.368904	-0.0383797	0.042714
HLAC_AA1_89_N_66	0.377942	0.0376461	0.0426975
HLAC_AA1_8_L_-16	0.11548	-0.239074	0.151886
HLAC_AA1_96_A_73	0.839831	-0.00621825	0.0307667
HLAC_AA1_96_T_73	0.848977	0.00586463	0.0307978
HLAC_AA1_9_I_-15	0.919304	-0.00348457	0.034395
HLAC_AA1_9_L_-15	0.815514	-0.00733767	0.031449
HLAC_C*02:00	0.453829	-0.0364361	0.0486433
HLAC_C*02:10:01G	0.36064	-0.047006	0.0514206
HLAC_C*03:00	0.831576	-0.0111135	0.0522545
HLAC_C*03:02:01G	0.80409	-0.0207345	0.0835874
HLAC_C*03:04:02	0.804848	-0.0180359	0.0729969
HLAC_C*04:00	0.340555	-0.0368515	0.0386661
HLAC_C*04:01:01G	0.168382	-0.0552458	0.0401082
HLAC_C*06:00	0.843147	0.00841709	0.0425387
HLAC_C*06:02:01G	0.843147	0.00841709	0.0425387
HLAC_C*07:00	0.198815	0.0460146	0.0358108
HLAC_C*07:01:01G	0.424996	0.035205	0.0441285
HLAC_C*07:02:01G	0.0639655	0.11813	0.0637708
HLAC_C*08:00	0.637528	0.0303889	0.0644983
HLAC_C*08:02:01G	0.142672	0.114754	0.0782816
HLAC_C*16:00	0.607051	0.0289734	0.056337
HLAC_C*16:01:01G	0.606029	0.0290608	0.0563468
HLAC_C*17:00	0.423299	-0.0404804	0.0505556
HLAC_C*17:01:01G	0.423299	-0.0404804	0.0505556
HLAC_C*18:00	0.56263	-0.0396631	0.06851
HLAC_C*18:01:01G	0.56263	-0.0396631	0.06851
HLADPA1_AA1_0_M_-31	0.691636	0.0268162	0.0676092
HLADPA1_AA1_102_T_72	0.234541	0.0732975	0.0616597
HLADPA1_AA1_103_L_73	0.234541	0.0732975	0.0616597
HLADPA1_AA1_10_R_-21	0.691636	0.0268162	0.0676092
HLADPA1_AA1_113_A_83	0.894973	0.00389067	0.0294716
HLADPA1_AA1_113_T_83	0.800086	0.00755295	0.0298257
HLADPA1_AA1_115_D_85	0.600832	0.0369394	0.0706023
HLADPA1_AA1_116_P_86	0.600832	0.0369394	0.0706023
HLADPA1_AA1_117_P_87	0.600832	0.0369394	0.0706023
HLADPA1_AA1_118_E_88	0.600832	0.0369394	0.0706023
HLADPA1_AA1_119_V_89	0.600832	0.0369394	0.0706023
HLADPA1_AA1_11_A_-20	0.691636	0.0268162	0.0676092
HLADPA1_AA1_120_T_90	0.600832	0.0369394	0.0706023
HLADPA1_AA1_121_V_91	0.600832	0.0369394	0.0706023
HLADPA1_AA1_122_F_92	0.600832	0.0369394	0.0706023
HLADPA1_AA1_123_P_93	0.600832	0.0369394	0.0706023
HLADPA1_AA1_124_K_94	0.600832	0.0369394	0.0706023
HLADPA1_AA1_125_E_95	0.600832	0.0369394	0.0706023
HLADPA1_AA1_126_P_96	0.430435	0.0443842	0.0562931
HLADPA1_AA1_127_V_97	0.600832	0.0369394	0.0706023
HLADPA1_AA1_128_E_98	0.600832	0.0369394	0.0706023
HLADPA1_AA1_129_L_99	0.600832	0.0369394	0.0706023
HLADPA1_AA1_12_V_-19	0.691636	0.0268162	0.0676092
HLADPA1_AA1_130_G_100	0.600832	0.0369394	0.0706023
HLADPA1_AA1_131_Q_101	0.600832	0.0369394	0.0706023
HLADPA1_AA1_132_P_102	0.600832	0.0369394	0.0706023
HLADPA1_AA1_133_N_103	0.600832	0.0369394	0.0706023
HLADPA1_AA1_134_T_104	0.600832	0.0369394	0.0706023
HLADPA1_AA1_135_L_105	0.600832	0.0369394	0.0706023
HLADPA1_AA1_136_I_106	0.600832	0.0369394	0.0706023
HLADPA1_AA1_137_C_107	0.600832	0.0369394	0.0706023
HLADPA1_AA1_138_H_108	0.600832	0.0369394	0.0706023
HLADPA1_AA1_139_I_109	0.600832	0.0369394	0.0706023
HLADPA1_AA1_13_I_-18	0.691636	0.0268162	0.0676092
HLADPA1_AA1_140_D_110	0.600832	0.0369394	0.0706023
HLADPA1_AA1_141_K_111	0.935343	0.0024494	0.0301932
HLADPA1_AA1_141_R_111	0.880176	0.00452242	0.0300002
HLADPA1_AA1_142_F_112	0.600832	0.0369394	0.0706023
HLADPA1_AA1_143_F_113	0.600832	0.0369394	0.0706023
HLADPA1_AA1_144_P_114	0.600832	0.0369394	0.0706023
HLADPA1_AA1_145_P_115	0.600832	0.0369394	0.0706023
HLADPA1_AA1_146_V_116	0.600832	0.0369394	0.0706023
HLADPA1_AA1_147_L_117	0.600832	0.0369394	0.0706023
HLADPA1_AA1_148_N_118	0.600832	0.0369394	0.0706023
HLADPA1_AA1_149_V_119	0.600832	0.0369394	0.0706023
HLADPA1_AA1_14_L_-17	0.691636	0.0268162	0.0676092
HLADPA1_AA1_150_T_120	0.600832	0.0369394	0.0706023
HLADPA1_AA1_151_W_121	0.600832	0.0369394	0.0706023
HLADPA1_AA1_152_L_122	0.600832	0.0369394	0.0706023
HLADPA1_AA1_153_C_123	0.600832	0.0369394	0.0706023
HLADPA1_AA1_154_N_124	0.600832	0.0369394	0.0706023
HLADPA1_AA1_155_G_125	0.600832	0.0369394	0.0706023
HLADPA1_AA1_156_E_126	0.600832	0.0369394	0.0706023
HLADPA1_AA1_157_L_127	0.781947	0.00825795	0.0298355
HLADPA1_AA1_157_P_127	0.963058	-0.00137031	0.0295858
HLADPA1_AA1_158_V_128	0.600832	0.0369394	0.0706023
HLADPA1_AA1_159_T_129	0.600832	0.0369394	0.0706023
HLADPA1_AA1_15_R_-16	0.691636	0.0268162	0.0676092
HLADPA1_AA1_160_E_130	0.600832	0.0369394	0.0706023
HLADPA1_AA1_161_G_131	0.600832	0.0369394	0.0706023
HLADPA1_AA1_162_V_132	0.600832	0.0369394	0.0706023
HLADPA1_AA1_163_A_133	0.600832	0.0369394	0.0706023
HLADPA1_AA1_164_E_134	0.600832	0.0369394	0.0706023
HLADPA1_AA1_165_S_135	0.600832	0.0369394	0.0706023
HLADPA1_AA1_166_L_136	0.600832	0.0369394	0.0706023
HLADPA1_AA1_167_F_137	0.600832	0.0369394	0.0706023
HLADPA1_AA1_168_L_138	0.600832	0.0369394	0.0706023
HLADPA1_AA1_169_P_139	0.600832	0.0369394	0.0706023
HLADPA1_AA1_16_A_-15	0.691636	0.0268162	0.0676092
HLADPA1_AA1_170_R_140	0.600832	0.0369394	0.0706023
HLADPA1_AA1_171_T_141	0.600832	0.0369394	0.0706023
HLADPA1_AA1_172_D_142	0.600832	0.0369394	0.0706023
HLADPA1_AA1_173_Y_143	0.600832	0.0369394	0.0706023
HLADPA1_AA1_174_S_144	0.600832	0.0369394	0.0706023
HLADPA1_AA1_175_F_145	0.600832	0.0369394	0.0706023
HLADPA1_AA1_176_H_146	0.600832	0.0369394	0.0706023
HLADPA1_AA1_177_K_147	0.600832	0.0369394	0.0706023
HLADPA1_AA1_178_F_148	0.600832	0.0369394	0.0706023
HLADPA1_AA1_179_H_149	0.600832	0.0369394	0.0706023
HLADPA1_AA1_17_L_-14	0.691636	0.0268162	0.0676092
HLADPA1_AA1_180_Y_150	0.600832	0.0369394	0.0706023
HLADPA1_AA1_181_L_151	0.600832	0.0369394	0.0706023
HLADPA1_AA1_182_T_152	0.600832	0.0369394	0.0706023
HLADPA1_AA1_183_F_153	0.600832	0.0369394	0.0706023
HLADPA1_AA1_184_V_154	0.600832	0.0369394	0.0706023
HLADPA1_AA1_185_P_155	0.600832	0.0369394	0.0706023
HLADPA1_AA1_186_S_156	0.600832	0.0369394	0.0706023
HLADPA1_AA1_187_A_157	0.600832	0.0369394	0.0706023
HLADPA1_AA1_188_E_158	0.600832	0.0369394	0.0706023
HLADPA1_AA1_189_D_159	0.600832	0.0369394	0.0706023
HLADPA1_AA1_18_S_-13	0.691636	0.0268162	0.0676092
HLADPA1_AA1_190_F_160	0.781947	0.00825795	0.0298355
HLADPA1_AA1_190_V_160	0.963058	-0.00137031	0.0295858
HLADPA1_AA1_191_Y_161	0.600832	0.0369394	0.0706023
HLADPA1_AA1_192_D_162	0.600832	0.0369394	0.0706023
HLADPA1_AA1_193_C_163	0.600832	0.0369394	0.0706023
HLADPA1_AA1_194_R_164	0.600832	0.0369394	0.0706023
HLADPA1_AA1_195_V_165	0.600832	0.0369394	0.0706023
HLADPA1_AA1_196_E_166	0.600832	0.0369394	0.0706023
HLADPA1_AA1_197_H_167	0.600832	0.0369394	0.0706023
HLADPA1_AA1_198_W_168	0.600832	0.0369394	0.0706023
HLADPA1_AA1_199_G_169	0.600832	0.0369394	0.0706023
HLADPA1_AA1_19_L_-12	0.691636	0.0268162	0.0676092
HLADPA1_AA1_1_R_-30	0.691636	0.0268162	0.0676092
HLADPA1_AA1_200_L_170	0.600832	0.0369394	0.0706023
HLADPA1_AA1_201_D_171	0.600832	0.0369394	0.0706023
HLADPA1_AA1_202_Q_172	0.600832	0.0369394	0.0706023
HLADPA1_AA1_203_P_173	0.600832	0.0369394	0.0706023
HLADPA1_AA1_204_L_174	0.600832	0.0369394	0.0706023
HLADPA1_AA1_205_L_175	0.600832	0.0369394	0.0706023
HLADPA1_AA1_206_K_176	0.600832	0.0369394	0.0706023
HLADPA1_AA1_207_H_177	0.600832	0.0369394	0.0706023
HLADPA1_AA1_208_W_178	0.600832	0.0369394	0.0706023
HLADPA1_AA1_209_E_179	0.600832	0.0369394	0.0706023
HLADPA1_AA1_20_A_-11	0.691636	0.0268162	0.0676092
HLADPA1_AA1_210_A_180	0.600832	0.0369394	0.0706023
HLADPA1_AA1_211_Q_181	0.600832	0.0369394	0.0706023
HLADPA1_AA1_212_E_182	0.600832	0.0369394	0.0706023
HLADPA1_AA1_213_P_183	0.600832	0.0369394	0.0706023
HLADPA1_AA1_214_I_184	0.600832	0.0369394	0.0706023
HLADPA1_AA1_215_Q_185	0.600832	0.0369394	0.0706023
HLADPA1_AA1_216_M_186	0.600832	0.0369394	0.0706023
HLADPA1_AA1_217_P_187	0.600832	0.0369394	0.0706023
HLADPA1_AA1_218_E_188	0.600832	0.0369394	0.0706023
HLADPA1_AA1_219_T_189	0.600832	0.0369394	0.0706023
HLADPA1_AA1_21_F_-10	0.691636	0.0268162	0.0676092
HLADPA1_AA1_220_M_190	0.570215	0.104545	0.184144
HLADPA1_AA1_220_T_190	0.539604	0.0344886	0.0562241
HLADPA1_AA1_221_E_191	0.600832	0.0369394	0.0706023
HLADPA1_AA1_222_T_192	0.600832	0.0369394	0.0706023
HLADPA1_AA1_223_V_193	0.600832	0.0369394	0.0706023
HLADPA1_AA1_224_L_194	0.600832	0.0369394	0.0706023
HLADPA1_AA1_225_C_195	0.600832	0.0369394	0.0706023
HLADPA1_AA1_226_A_196	0.600832	0.0369394	0.0706023
HLADPA1_AA1_227_L_197	0.600832	0.0369394	0.0706023
HLADPA1_AA1_228_G_198	0.600832	0.0369394	0.0706023
HLADPA1_AA1_229_L_199	0.600832	0.0369394	0.0706023
HLADPA1_AA1_22_L_-9	0.691636	0.0268162	0.0676092
HLADPA1_AA1_230_V_200	0.600832	0.0369394	0.0706023
HLADPA1_AA1_231_L_201	0.600832	0.0369394	0.0706023
HLADPA1_AA1_232_G_202	0.600832	0.0369394	0.0706023
HLADPA1_AA1_233_L_203	0.600832	0.0369394	0.0706023
HLADPA1_AA1_234_V_204	0.600832	0.0369394	0.0706023
HLADPA1_AA1_235_G_205	0.600832	0.0369394	0.0706023
HLADPA1_AA1_236_I_206	0.600832	0.0369394	0.0706023
HLADPA1_AA1_237_I_207	0.600832	0.0369394	0.0706023
HLADPA1_AA1_238_V_208	0.600832	0.0369394	0.0706023
HLADPA1_AA1_239_G_209	0.600832	0.0369394	0.0706023
HLADPA1_AA1_23_L_-8	0.691636	0.0268162	0.0676092
HLADPA1_AA1_240_T_210	0.600832	0.0369394	0.0706023
HLADPA1_AA1_241_V_211	0.600832	0.0369394	0.0706023
HLADPA1_AA1_242_L_212	0.600832	0.0369394	0.0706023
HLADPA1_AA1_243_I_213	0.600832	0.0369394	0.0706023
HLADPA1_AA1_244_I_214	0.600832	0.0369394	0.0706023
HLADPA1_AA1_245_K_215	0.600832	0.0369394	0.0706023
HLADPA1_AA1_246_S_216	0.600832	0.0369394	0.0706023
HLADPA1_AA1_247_L_217	0.600832	0.0369394	0.0706023
HLADPA1_AA1_248_H_218	0.774351	-0.0808937	0.282166
HLADPA1_AA1_248_R_218	0.548527	0.0425699	0.0709535
HLADPA1_AA1_249_S_219	0.600832	0.0369394	0.0706023
HLADPA1_AA1_24_S_-7	0.691636	0.0268162	0.0676092
HLADPA1_AA1_250_G_220	0.600832	0.0369394	0.0706023
HLADPA1_AA1_251_H_221	0.600832	0.0369394	0.0706023
HLADPA1_AA1_252_D_222	0.600832	0.0369394	0.0706023
HLADPA1_AA1_253_P_223	0.600832	0.0369394	0.0706023
HLADPA1_AA1_254_Q_224	0.617077	0.213707	0.427417
HLADPA1_AA1_254_R_224	0.658798	0.0312904	0.0708611
HLADPA1_AA1_255_A_225	0.600832	0.0369394	0.0706023
HLADPA1_AA1_256_Q_226	0.600832	0.0369394	0.0706023
HLADPA1_AA1_257_G_227	0.600832	0.0369394	0.0706023
HLADPA1_AA1_258_P_228	0.963058	-0.00137031	0.0295858
HLADPA1_AA1_258_T_228	0.781947	0.00825795	0.0298355
HLADPA1_AA1_259_L_229	0.600832	0.0369394	0.0706023
HLADPA1_AA1_25_L_-6	0.691636	0.0268162	0.0676092
HLADPA1_AA1_26_R_-5	0.691636	0.0268162	0.0676092
HLADPA1_AA1_27_G_-4	0.691636	0.0268162	0.0676092
HLADPA1_AA1_28_A_-3	0.691636	0.0268162	0.0676092
HLADPA1_AA1_29_G_-2	0.691636	0.0268162	0.0676092
HLADPA1_AA1_2_P_-29	0.691636	0.0268162	0.0676092
HLADPA1_AA1_30_A_-1	0.691636	0.0268162	0.0676092
HLADPA1_AA1_31_I_1	0.691636	0.0268162	0.0676092
HLADPA1_AA1_32_K_2	0.691636	0.0268162	0.0676092
HLADPA1_AA1_33_A_3	0.691636	0.0268162	0.0676092
HLADPA1_AA1_34_D_4	0.739654	0.0246482	0.0741719
HLADPA1_AA1_35_H_5	0.739654	0.0246482	0.0741719
HLADPA1_AA1_36_V_6	0.739654	0.0246482	0.0741719
HLADPA1_AA1_37_S_7	0.739654	0.0246482	0.0741719
HLADPA1_AA1_38_T_8	0.739654	0.0246482	0.0741719
HLADPA1_AA1_39_Y_9	0.739654	0.0246482	0.0741719
HLADPA1_AA1_3_E_-28	0.691636	0.0268162	0.0676092
HLADPA1_AA1_41_A_11	0.881746	0.0043828	0.0294629
HLADPA1_AA1_41_M_11	0.816083	0.00691426	0.0297278
HLADPA1_AA1_48_P_18	0.234541	0.0732975	0.0616597
HLADPA1_AA1_4_D_-27	0.691636	0.0268162	0.0676092
HLADPA1_AA1_58_E_28	0.289011	0.0633164	0.0597159
HLADPA1_AA1_5_R_-26	0.691636	0.0268162	0.0676092
HLADPA1_AA1_61_M_31	0.777971	0.00851857	0.0302115
HLADPA1_AA1_61_Q_31	0.913484	0.00325005	0.0299145
HLADPA1_AA1_6_M_-25	0.691636	0.0268162	0.0676092
HLADPA1_AA1_7_F_-24	0.691636	0.0268162	0.0676092
HLADPA1_AA1_80_Q_50	0.651519	0.0134784	0.0298424
HLADPA1_AA1_80_R_50	0.948935	-0.00188959	0.0295042
HLADPA1_AA1_8_H_-23	0.691636	0.0268162	0.0676092
HLADPA1_AA1_96_L_66	0.479612	0.0243643	0.0344651
HLADPA1_AA1_96_S_66	0.77942	-0.0102146	0.0364708
HLADPA1_AA1_9_I_-22	0.691636	0.0268162	0.0676092
HLADPA1_DPA1*01:00	0.547266	0.0196073	0.0325777
HLADPA1_DPA1*01:03:01G	0.717589	0.0118849	0.03286
HLADPA1_DPA1*02:00	0.830256	-0.00650407	0.0303399
HLADPA1_DPA1*02:01:01G	0.657012	-0.0157172	0.0353958
HLADPA1_DPA1*02:02:02G	0.586005	0.0200351	0.0367864
HLADPA1_DPA1*03:00	0.85747	-0.00653569	0.0363911
HLADPA1_DPA1*03:01	0.85747	-0.00653569	0.0363911
HLADPB1_AA1_0_M_-29	0.890418	0.0126955	0.0921467
HLADPB1_AA1_104_I_76	0.0607323	-0.114199	0.0608921
HLADPB1_AA1_104_M_76	0.913165	-0.00328372	0.0301127
HLADPB1_AA1_104_V_76	0.213456	0.038287	0.0307744
HLADPB1_AA1_10_R_-19	0.890418	0.0126955	0.0921467
HLADPB1_AA1_112_D_84	0.339163	0.0286633	0.0299882
HLADPB1_AA1_112_G_84	0.245733	-0.035764	0.0308105
HLADPB1_AA1_112_V_84	0.520332	0.0360163	0.0560274
HLADPB1_AA1_113_E_85	0.339163	0.0286633	0.0299882
HLADPB1_AA1_113_G_85	0.43394	-0.0234827	0.0300111
HLADPB1_AA1_114_A_86	0.339163	0.0286633	0.0299882
HLADPB1_AA1_114_P_86	0.43394	-0.0234827	0.0300111
HLADPB1_AA1_115_M_87	0.43394	-0.0234827	0.0300111
HLADPB1_AA1_115_V_87	0.339163	0.0286633	0.0299882
HLADPB1_AA1_11_T_-18	0.890418	0.0126955	0.0921467
HLADPB1_AA1_124_K_96	0.80426	0.00920924	0.0371584
HLADPB1_AA1_124_R_96	0.975895	-0.00112454	0.0372175
HLADPB1_AA1_12_V_-17	0.890418	0.0126955	0.0921467
HLADPB1_AA1_132_K_104	0.42106	0.160513	0.199498
HLADPB1_AA1_132_R_104	0.638024	0.122423	0.260218
HLADPB1_AA1_13_A_-16	0.890418	0.0126955	0.0921467
HLADPB1_AA1_14_L_-15	0.890418	0.0126955	0.0921467
HLADPB1_AA1_15_T_-14	0.684763	0.0374742	0.0923072
HLADPB1_AA1_16_A_-13	0.890418	0.0126955	0.0921467
HLADPB1_AA1_17_L_-12	0.890418	0.0126955	0.0921467
HLADPB1_AA1_18_L_-11	0.890418	0.0126955	0.0921467
HLADPB1_AA1_198_I_170	0.80426	0.00920924	0.0371584
HLADPB1_AA1_198_T_170	0.957655	-0.00198686	0.0374195
HLADPB1_AA1_19_M_-10	0.890418	0.0126955	0.0921467
HLADPB1_AA1_1_M_-28	0.890418	0.0126955	0.0921467
HLADPB1_AA1_206_L_178	0.792755	0.0388882	0.148013
HLADPB1_AA1_206_M_178	0.553609	0.100842	0.170237
HLADPB1_AA1_20_V_-9	0.890418	0.0126955	0.0921467
HLADPB1_AA1_215_K_187	0.2129	0.244659	0.196414
HLADPB1_AA1_216_A_188	0.498109	0.0808837	0.119391
HLADPB1_AA1_217_Q_189	0.2129	0.244659	0.196414
HLADPB1_AA1_218_S_190	0.2129	0.244659	0.196414
HLADPB1_AA1_219_D_191	0.2129	0.244659	0.196414
HLADPB1_AA1_21_L_-8	0.890418	0.0126955	0.0921467
HLADPB1_AA1_220_S_192	0.2129	0.244659	0.196414
HLADPB1_AA1_221_A_193	0.2129	0.244659	0.196414
HLADPB1_AA1_222_Q_194	0.591702	0.0323435	0.0603005
HLADPB1_AA1_222_R_194	0.901751	-0.00634469	0.0513949
HLADPB1_AA1_223_S_195	0.2129	0.244659	0.196414
HLADPB1_AA1_224_K_196	0.2129	0.244659	0.196414
HLADPB1_AA1_225_T_197	0.2129	0.244659	0.196414
HLADPB1_AA1_226_L_198	0.2129	0.244659	0.196414
HLADPB1_AA1_227_T_199	0.2129	0.244659	0.196414
HLADPB1_AA1_228_G_200	0.2129	0.244659	0.196414
HLADPB1_AA1_229_A_201	0.2129	0.244659	0.196414
HLADPB1_AA1_22_L_-7	0.890418	0.0126955	0.0921467
HLADPB1_AA1_230_G_202	0.2129	0.244659	0.196414
HLADPB1_AA1_231_G_203	0.2129	0.244659	0.196414
HLADPB1_AA1_232_F_204	0.2129	0.244659	0.196414
HLADPB1_AA1_233_M_205	0.73715	0.0423804	0.126271
HLADPB1_AA1_233_V_205	0.685092	0.044167	0.108913
HLADPB1_AA1_234_L_206	0.2129	0.244659	0.196414
HLADPB1_AA1_235_G_207	0.2129	0.244659	0.196414
HLADPB1_AA1_236_L_208	0.2129	0.244659	0.196414
HLADPB1_AA1_237_I_209	0.2129	0.244659	0.196414
HLADPB1_AA1_238_I_210	0.2129	0.244659	0.196414
HLADPB1_AA1_239_C_211	0.2129	0.244659	0.196414
HLADPB1_AA1_23_T_-6	0.890418	0.0126955	0.0921467
HLADPB1_AA1_240_G_212	0.2129	0.244659	0.196414
HLADPB1_AA1_241_V_213	0.2129	0.244659	0.196414
HLADPB1_AA1_242_G_214	0.2129	0.244659	0.196414
HLADPB1_AA1_243_I_215	0.929301	0.0057031	0.0642791
HLADPB1_AA1_244_F_216	0.2129	0.244659	0.196414
HLADPB1_AA1_245_M_217	0.2129	0.244659	0.196414
HLADPB1_AA1_246_H_218	0.2129	0.244659	0.196414
HLADPB1_AA1_247_R_219	0.2129	0.244659	0.196414
HLADPB1_AA1_248_R_220	0.2129	0.244659	0.196414
HLADPB1_AA1_249_S_221	0.2129	0.244659	0.196414
HLADPB1_AA1_24_S_-5	0.890418	0.0126955	0.0921467
HLADPB1_AA1_250_K_222	0.2129	0.244659	0.196414
HLADPB1_AA1_251_K_223	0.2129	0.244659	0.196414
HLADPB1_AA1_252_V_224	0.0619736	0.285601	0.153016
HLADPB1_AA1_253_Q_225	0.0619736	0.285601	0.153016
HLADPB1_AA1_254_R_226	0.0619736	0.285601	0.153016
HLADPB1_AA1_255_G_227	0.0619736	0.285601	0.153016
HLADPB1_AA1_256_S_228	0.0619736	0.285601	0.153016
HLADPB1_AA1_257_A_229	0.0619736	0.285601	0.153016
HLADPB1_AA1_25_V_-4	0.890418	0.0126955	0.0921467
HLADPB1_AA1_26_V_-3	0.890418	0.0126955	0.0921467
HLADPB1_AA1_27_Q_-2	0.890418	0.0126955	0.0921467
HLADPB1_AA1_28_G_-1	0.890418	0.0126955	0.0921467
HLADPB1_AA1_29_R_1	0.890418	0.0126955	0.0921467
HLADPB1_AA1_2_V_-27	0.890418	0.0126955	0.0921467
HLADPB1_AA1_30_A_2	0.890418	0.0126955	0.0921467
HLADPB1_AA1_31_T_3	0.890418	0.0126955	0.0921467
HLADPB1_AA1_32_P_4	0.890418	0.0126955	0.0921467
HLADPB1_AA1_33_E_5	0.890418	0.0126955	0.0921467
HLADPB1_AA1_36_L_8	0.257405	-0.0345465	0.0305033
HLADPB1_AA1_36_V_8	0.257407	0.0345463	0.0305033
HLADPB1_AA1_37_F_9	0.257405	-0.0345465	0.0305033
HLADPB1_AA1_37_H_9	0.083884	0.0958858	0.0554708
HLADPB1_AA1_37_Y_9	0.854959	0.00550294	0.0301045
HLADPB1_AA1_39_G_11	0.506178	-0.0244113	0.0367196
HLADPB1_AA1_39_L_11	0.506174	0.0244114	0.0367196
HLADPB1_AA1_3_L_-26	0.890418	0.0126955	0.0921467
HLADPB1_AA1_4_Q_-25	0.890418	0.0126955	0.0921467
HLADPB1_AA1_5_V_-24	0.890418	0.0126955	0.0921467
HLADPB1_AA1_61_E_33	0.868423	0.0153481	0.0926474
HLADPB1_AA1_61_Q_33	0.868418	-0.0153487	0.0926474
HLADPB1_AA1_63_F_35	0.598044	0.0159738	0.0302984
HLADPB1_AA1_63_Y_35	0.609408	-0.0155846	0.0305031
HLADPB1_AA1_64_A_36	0.46343	-0.0218486	0.0297985
HLADPB1_AA1_64_V_36	0.463429	0.0218486	0.0297985
HLADPB1_AA1_6_S_-23	0.890418	0.0126955	0.0921467
HLADPB1_AA1_7_A_-22	0.890418	0.0126955	0.0921467
HLADPB1_AA1_83_A_55	0.533554	-0.0185508	0.0297962
HLADPB1_AA1_83_D_55	0.357005	0.0274064	0.0297544
HLADPB1_AA1_84_A_56	0.357004	-0.0274064	0.0297544
HLADPB1_AA1_84_E_56	0.357005	0.0274064	0.0297544
HLADPB1_AA1_85_D_57	0.00231249	0.148051	0.0485915
HLADPB1_AA1_85_E_57	0.00231245	-0.148051	0.0485915
HLADPB1_AA1_8_A_-21	0.890418	0.0126955	0.0921467
HLADPB1_AA1_93_I_65	0.239503	-0.0617604	0.0525071
HLADPB1_AA1_93_L_65	0.239498	0.0617611	0.0525071
HLADPB1_AA1_97_E_69	0.334603	0.0321522	0.0333224
HLADPB1_AA1_97_K_69	0.488594	-0.0223999	0.0323442
HLADPB1_AA1_97_R_69	0.868418	-0.0153487	0.0926474
HLADPB1_AA1_9_P_-20	0.890418	0.0126955	0.0921467
HLADPB1_DPB1*01:00	0.646962	0.0147953	0.0323051
HLADPB1_DPB1*01:01:01G	0.638024	0.0153029	0.0325273
HLADPB1_DPB1*02:00	0.15917	0.0630457	0.0447809
HLADPB1_DPB1*02:01:02G	0.15917	0.0630457	0.0447809
HLADPB1_DPB1*03:00	0.056081	0.135323	0.0708348
HLADPB1_DPB1*03:01:01G	0.056081	0.135323	0.0708348
HLADPB1_DPB1*04:00	0.442474	-0.0460223	0.059923
HLADPB1_DPB1*04:01:01G	0.566409	-0.0421583	0.07353
HLADPB1_DPB1*04:02:01G	0.62261	-0.0478379	0.0972009
HLADPB1_DPB1*105:00	0.0380367	-0.083798	0.0403951
HLADPB1_DPB1*105:01	0.0380367	-0.083798	0.0403951
HLADPB1_DPB1*11:00	0.531449	-0.0651329	0.10408
HLADPB1_DPB1*11:01:01	0.531449	-0.0651329	0.10408
HLADPB1_DPB1*13:00	0.105224	-0.108082	0.0667157
HLADPB1_DPB1*13:01:01G	0.105224	-0.108082	0.0667157
HLADPB1_DPB1*17:00	0.00770729	0.196932	0.0739058
HLADPB1_DPB1*17:01	0.00318018	0.259078	0.08783
HLADQA1_AA1_0_M_-23	0.0453417	-0.25893	0.12937
HLADQA1_AA1_102_S_80	1.66618e-05	-0.127469	0.0296062
HLADQA1_AA1_102_Y_80	1.23502e-05	0.129458	0.0296153
HLADQA1_AA1_10_A_-13	7.75506e-08	0.321382	0.0598172
HLADQA1_AA1_10_T_-13	2.13504e-09	-0.339908	0.0567725
HLADQA1_AA1_11_L_-12	0.0453417	-0.25893	0.12937
HLADQA1_AA1_124_L_102	0.020519	0.304518	0.131444
HLADQA1_AA1_124_V_102	2.13507e-09	-2.2094	0.369022
HLADQA1_AA1_125_D_103	0.0400271	0.98205	0.478239
HLADQA1_AA1_125_G_103	0.714245	-0.0501969	0.13709
HLADQA1_AA1_129_I_107	2.13508e-09	-0.210419	0.0351449
HLADQA1_AA1_129_T_107	3.70524e-09	0.202072	0.0342678
HLADQA1_AA1_12_A_-11	0.0453417	-0.25893	0.12937
HLADQA1_AA1_13_L_-10	0.0453417	-0.25893	0.12937
HLADQA1_AA1_14_T_-9	0.0453417	-0.25893	0.12937
HLADQA1_AA1_151_H_129	2.78768e-07	-0.151681	0.0295256
HLADQA1_AA1_151_Q_129	2.00672e-07	0.153889	0.0296013
HLADQA1_AA1_152_A_130	0.0872218	-0.107512	0.0628636
HLADQA1_AA1_152_S_130	0.0917758	0.0986614	0.0585144
HLADQA1_AA1_156_A_134	0.0400271	0.98205	0.478239
HLADQA1_AA1_156_G_134	0.714245	-0.0501969	0.13709
HLADQA1_AA1_15_T_-8	0.0453417	-0.25893	0.12937
HLADQA1_AA1_160_I_138	0.985408	0.00682779	0.373311
HLADQA1_AA1_160_T_138	0.837393	0.0275344	0.134164
HLADQA1_AA1_161_S_139	0.187915	0.181175	0.13759
HLADQA1_AA1_16_M_-7	6.1637e-06	0.344396	0.0761821
HLADQA1_AA1_16_V_-7	1.04712e-06	-0.317975	0.0651244
HLADQA1_AA1_175_H_153	0.985408	0.00682779	0.373311
HLADQA1_AA1_175_Y_153	0.837393	0.0275344	0.134164
HLADQA1_AA1_178_F_156	3.70524e-09	0.202072	0.0342678
HLADQA1_AA1_178_L_156	2.13508e-09	-0.210419	0.0351449
HLADQA1_AA1_17_M_-6	0.0418039	-0.249183	0.122421
HLADQA1_AA1_17_T_-6	0.785039	0.0646157	0.236897
HLADQA1_AA1_182_A_160	0.0248886	0.134808	0.0600981
HLADQA1_AA1_182_D_160	0.785039	0.0184616	0.0676849
HLADQA1_AA1_182_S_160	2.13504e-09	-0.883761	0.147609
HLADQA1_AA1_183_D_161	3.70524e-09	0.202072	0.0342678
HLADQA1_AA1_183_E_161	2.13508e-09	-0.210419	0.0351449
HLADQA1_AA1_185_I_163	3.70524e-09	0.202072	0.0342678
HLADQA1_AA1_185_S_163	2.13508e-09	-0.210419	0.0351449
HLADQA1_AA1_18_S_-5	0.0453417	-0.25893	0.12937
HLADQA1_AA1_191_E_169	0.356991	-0.12483	0.13552
HLADQA1_AA1_197_E_175	0.46111	0.0247121	0.0335297
HLADQA1_AA1_197_K_175	2.13508e-09	-0.210419	0.0351449
HLADQA1_AA1_197_Q_175	1.23502e-05	0.129458	0.0296153
HLADQA1_AA1_19_P_-4	0.0453417	-0.25893	0.12937
HLADQA1_AA1_1_I_-22	0.0453417	-0.25893	0.12937
HLADQA1_AA1_204_E_182	0.0453417	-0.25893	0.12937
HLADQA1_AA1_205_P_183	0.0453417	-0.25893	0.12937
HLADQA1_AA1_206_E_184	0.0453417	-0.25893	0.12937
HLADQA1_AA1_207_I_185	0.0453417	-0.25893	0.12937
HLADQA1_AA1_208_L_186	0.0400271	0.98205	0.478239
HLADQA1_AA1_208_P_186	0.0217442	-0.266378	0.116079
HLADQA1_AA1_209_A_187	0.247124	-0.066656	0.057593
HLADQA1_AA1_209_T_187	0.785039	0.0161539	0.0592243
HLADQA1_AA1_20_C_-3	0.0453417	-0.25893	0.12937
HLADQA1_AA1_210_P_188	0.0453417	-0.25893	0.12937
HLADQA1_AA1_211_M_189	0.0453417	-0.25893	0.12937
HLADQA1_AA1_212_S_190	0.0453417	-0.25893	0.12937
HLADQA1_AA1_213_E_191	0.0453417	-0.25893	0.12937
HLADQA1_AA1_214_L_192	0.0453417	-0.25893	0.12937
HLADQA1_AA1_215_T_193	0.0453417	-0.25893	0.12937
HLADQA1_AA1_216_E_194	0.309166	-0.137602	0.135306
HLADQA1_AA1_217_T_195	0.0453417	-0.25893	0.12937
HLADQA1_AA1_218_V_196	0.0453417	-0.25893	0.12937
HLADQA1_AA1_219_V_197	0.0453417	-0.25893	0.12937
HLADQA1_AA1_21_G_-2	0.0453417	-0.25893	0.12937
HLADQA1_AA1_220_C_198	0.0453417	-0.25893	0.12937
HLADQA1_AA1_221_A_199	2.26367e-06	-0.385652	0.0815618
HLADQA1_AA1_221_T_199	6.16368e-06	0.482155	0.106655
HLADQA1_AA1_222_L_200	0.0453417	-0.25893	0.12937
HLADQA1_AA1_223_G_201	0.0453417	-0.25893	0.12937
HLADQA1_AA1_224_L_202	0.0453417	-0.25893	0.12937
HLADQA1_AA1_225_S_203	0.0453417	-0.25893	0.12937
HLADQA1_AA1_226_V_204	0.0453417	-0.25893	0.12937
HLADQA1_AA1_227_G_205	0.0453417	-0.25893	0.12937
HLADQA1_AA1_228_L_206	0.0453417	-0.25893	0.12937
HLADQA1_AA1_229_M_207	0.0400271	0.0755423	0.0367876
HLADQA1_AA1_229_V_207	0.0193204	-0.0767127	0.0327931
HLADQA1_AA1_22_G_-1	0.0453417	-0.25893	0.12937
HLADQA1_AA1_230_G_208	0.309166	-0.137602	0.135306
HLADQA1_AA1_231_I_209	0.0453417	-0.25893	0.12937
HLADQA1_AA1_232_V_210	0.0453417	-0.25893	0.12937
HLADQA1_AA1_233_V_211	0.0453417	-0.25893	0.12937
HLADQA1_AA1_234_G_212	0.0453417	-0.25893	0.12937
HLADQA1_AA1_235_T_213	0.0453417	-0.25893	0.12937
HLADQA1_AA1_236_V_214	0.0453417	-0.25893	0.12937
HLADQA1_AA1_237_F_215	0.105163	-0.0707617	0.0436714
HLADQA1_AA1_237_L_215	0.364478	0.0384347	0.0423819
HLADQA1_AA1_238_I_216	0.0453417	-0.25893	0.12937
HLADQA1_AA1_239_I_217	0.0453417	-0.25893	0.12937
HLADQA1_AA1_23_E_1	0.309166	-0.137602	0.135306
HLADQA1_AA1_240_Q_218	1.78272e-05	0.14112	0.0328912
HLADQA1_AA1_240_R_218	7.94684e-06	-0.136526	0.0305658
HLADQA1_AA1_241_G_219	0.0453417	-0.25893	0.12937
HLADQA1_AA1_242_L_220	0.0453417	-0.25893	0.12937
HLADQA1_AA1_243_R_221	0.0453417	-0.25893	0.12937
HLADQA1_AA1_244_S_222	0.0453417	-0.25893	0.12937
HLADQA1_AA1_245_V_223	0.0453417	-0.25893	0.12937
HLADQA1_AA1_246_G_224	0.0453417	-0.25893	0.12937
HLADQA1_AA1_247_A_225	0.0453417	-0.25893	0.12937
HLADQA1_AA1_248_S_226	0.0453417	-0.25893	0.12937
HLADQA1_AA1_249_R_227	0.0453417	-0.25893	0.12937
HLADQA1_AA1_24_D_2	1.04712e-06	-0.317975	0.0651244
HLADQA1_AA1_24_G_2	6.1637e-06	0.344396	0.0761821
HLADQA1_AA1_250_H_228	0.0453417	-0.25893	0.12937
HLADQA1_AA1_251_Q_229	0.0453417	-0.25893	0.12937
HLADQA1_AA1_252_G_230	0.0453417	-0.25893	0.12937
HLADQA1_AA1_253_P_231	0.0453417	-0.25893	0.12937
HLADQA1_AA1_254_L_232	0.0453417	-0.25893	0.12937
HLADQA1_AA1_25_I_3	0.0453417	-0.25893	0.12937
HLADQA1_AA1_26_V_4	0.0453417	-0.25893	0.12937
HLADQA1_AA1_27_A_5	0.0453417	-0.25893	0.12937
HLADQA1_AA1_2_L_-21	0.0453417	-0.25893	0.12937
HLADQA1_AA1_33_C_11	1.23502e-05	0.129458	0.0296153
HLADQA1_AA1_33_Y_11	1.07562e-05	-0.130712	0.029698
HLADQA1_AA1_3_N_-20	0.0453417	-0.25893	0.12937
HLADQA1_AA1_40_F_18	1.23502e-05	0.129458	0.0296153
HLADQA1_AA1_40_S_18	1.23501e-05	-0.129458	0.0296153
HLADQA1_AA1_47_F_25	0.647986	-0.0196028	0.0429357
HLADQA1_AA1_47_Y_25	0.647988	0.0196027	0.0429357
HLADQA1_AA1_48_S_26	0.785039	0.0161539	0.0592243
HLADQA1_AA1_48_T_26	0.785039	-0.0161539	0.0592242
HLADQA1_AA1_4_K_-19	0.0453417	-0.25893	0.12937
HLADQA1_AA1_56_E_34	2.11527e-05	0.136646	0.0321342
HLADQA1_AA1_56_Q_34	2.11527e-05	-0.136646	0.0321342
HLADQA1_AA1_5_A_-18	0.0453417	-0.25893	0.12937
HLADQA1_AA1_62_E_40	1.83729e-07	0.160343	0.0307461
HLADQA1_AA1_62_G_40	1.83728e-07	-0.160344	0.0307461
HLADQA1_AA1_63_K_41	0.0872218	-0.107512	0.0628636
HLADQA1_AA1_63_R_41	0.0872222	0.107512	0.0628635
HLADQA1_AA1_67_A_45	1.23502e-05	0.129458	0.0296153
HLADQA1_AA1_67_V_45	1.23501e-05	-0.129458	0.0296153
HLADQA1_AA1_69_C_47	1.83728e-07	-0.160344	0.0307461
HLADQA1_AA1_69_K_47	0.352807	0.0518635	0.0558177
HLADQA1_AA1_69_Q_47	0.785039	0.0161539	0.0592243
HLADQA1_AA1_69_R_47	1.23502e-05	0.129458	0.0296153
HLADQA1_AA1_6_L_-17	0.0453417	-0.25893	0.12937
HLADQA1_AA1_70_L_48	1.23501e-05	-0.129458	0.0296153
HLADQA1_AA1_70_W_48	1.23502e-05	0.129458	0.0296153
HLADQA1_AA1_72_E_50	1.23502e-05	0.129458	0.0296153
HLADQA1_AA1_72_L_50	0.364478	0.0384347	0.0423819
HLADQA1_AA1_72_V_50	1.83728e-07	-0.160344	0.0307461
HLADQA1_AA1_73_F_51	1.83729e-07	0.160343	0.0307461
HLADQA1_AA1_73_L_51	1.83728e-07	-0.160344	0.0307461
HLADQA1_AA1_74_H_52	0.352807	0.0518635	0.0558177
HLADQA1_AA1_74_R_52	8.89655e-07	-0.146895	0.0298896
HLADQA1_AA1_74_S_52	1.23502e-05	0.129458	0.0296153
HLADQA1_AA1_75_K_53	1.23502e-05	0.129458	0.0296153
HLADQA1_AA1_75_Q_53	2.51516e-07	-0.158841	0.0308036
HLADQA1_AA1_75_R_53	0.364478	0.0384347	0.0423819
HLADQA1_AA1_76_F_54	0.423984	-0.0440693	0.0551191
HLADQA1_AA1_76_L_54	0.352807	0.0518635	0.0558177
HLADQA1_AA1_77_G_55	1.23502e-05	0.129458	0.0296153
HLADQA1_AA1_77_R_55	1.66618e-05	-0.127469	0.0296062
HLADQA1_AA1_78_-_56	7.90823e-06	-0.133116	0.0297954
HLADQA1_AA1_78_G_56	1.23502e-05	0.129458	0.0296153
HLADQA1_AA1_78_R_56	0.785039	0.0161539	0.0592243
HLADQA1_AA1_7_L_-16	6.61217e-06	0.154505	0.0342902
HLADQA1_AA1_7_M_-16	4.61254e-06	-0.142821	0.0311722
HLADQA1_AA1_83_F_61	1.66618e-05	-0.127469	0.0296062
HLADQA1_AA1_83_G_61	1.23502e-05	0.129458	0.0296153
HLADQA1_AA1_86_R_64	1.23502e-05	0.129458	0.0296153
HLADQA1_AA1_86_T_64	1.66618e-05	-0.127469	0.0296062
HLADQA1_AA1_88_I_66	1.66618e-05	-0.127469	0.0296062
HLADQA1_AA1_88_M_66	1.23502e-05	0.129458	0.0296153
HLADQA1_AA1_8_L_-15	0.0453417	-0.25893	0.12937
HLADQA1_AA1_91_A_69	1.23502e-05	0.129458	0.0296153
HLADQA1_AA1_91_L_69	6.75514e-06	-0.138299	0.0307245
HLADQA1_AA1_91_T_69	0.985408	0.000853433	0.0466639
HLADQA1_AA1_97_I_75	3.70524e-09	0.202072	0.0342678
HLADQA1_AA1_97_S_75	5.25292e-09	-0.20073	0.0343777
HLADQA1_AA1_98_L_76	7.90823e-06	-0.133116	0.0297954
HLADQA1_AA1_98_M_76	1.23502e-05	0.129458	0.0296153
HLADQA1_AA1_98_V_76	0.785039	0.0161539	0.0592243
HLADQA1_AA1_9_G_-14	0.0453417	-0.25893	0.12937
HLADQA1_DQA1*01:00	1.23502e-05	0.129458	0.0296153
HLADQA1_DQA1*01:01:01G	6.16369e-06	0.185444	0.0410211
HLADQA1_DQA1*01:02:01G	0.0400276	0.0654698	0.0318826
HLADQA1_DQA1*01:03:01G	0.0872218	-0.107512	0.0628636
HLADQA1_DQA1*02:00	0.352807	0.0518635	0.0558177
HLADQA1_DQA1*02:01:01G	0.352807	0.0518635	0.0558177
HLADQA1_DQA1*03:00	0.785039	0.0161539	0.0592243
HLADQA1_DQA1*03:01:01G	0.785039	0.0161539	0.0592243
HLADQA1_DQA1*04:00	0.934137	-0.00381855	0.0462062
HLADQA1_DQA1*04:01:01G	0.985408	0.000853433	0.0466639
HLADQA1_DQA1*05:00	5.25292e-09	-0.20073	0.0343777
HLADQA1_DQA1*05:01:01G	2.13508e-09	-0.210419	0.0351449
HLADQB1_AA1_0_M_-32	2.11479e-05	-0.249101	0.0585788
HLADQB1_AA1_101_E_70	0.767791	-0.0152429	0.0516243
HLADQB1_AA1_101_G_70	1.53271e-10	0.188653	0.0294674
HLADQB1_AA1_101_R_70	4.90146e-10	-0.183019	0.0294138
HLADQB1_AA1_102_A_71	0.000348094	0.135556	0.0379008
HLADQB1_AA1_102_D_71	0.767791	-0.0152429	0.0516243
HLADQB1_AA1_102_K_71	0.108938	-0.0638045	0.0398036
HLADQB1_AA1_102_T_71	0.151394	-0.0424696	0.0296032
HLADQB1_AA1_105_A_74	0.108938	-0.0638045	0.0398036
HLADQB1_AA1_105_E_74	0.151394	-0.0424696	0.0296032
HLADQB1_AA1_105_S_74	0.00352732	0.0959664	0.0328922
HLADQB1_AA1_106_L_75	0.151394	-0.0424696	0.0296032
HLADQB1_AA1_106_V_75	0.151394	0.0424695	0.0296032
HLADQB1_AA1_108_R_77	0.0934434	0.0522727	0.0311609
HLADQB1_AA1_108_T_77	0.0934432	-0.0522727	0.0311609
HLADQB1_AA1_10_G_-22	2.11479e-05	-0.249101	0.0585788
HLADQB1_AA1_115_E_84	1.30511e-05	0.129232	0.0296455
HLADQB1_AA1_115_Q_84	1.30513e-05	-0.129232	0.0296455
HLADQB1_AA1_116_L_85	1.30513e-05	-0.129232	0.0296455
HLADQB1_AA1_116_V_85	1.30511e-05	0.129232	0.0296455
HLADQB1_AA1_117_A_86	1.53272e-10	0.188653	0.0294674
HLADQB1_AA1_117_E_86	1.30513e-05	-0.129232	0.0296455
HLADQB1_AA1_117_G_86	0.000290393	-0.193281	0.0533378
HLADQB1_AA1_118_F_87	5.35344e-05	0.135389	0.0335151
HLADQB1_AA1_118_L_87	1.30513e-05	-0.129232	0.0296455
HLADQB1_AA1_118_Y_87	0.390231	0.0283273	0.0329694
HLADQB1_AA1_11_D_-21	0.000672812	0.114582	0.0336965
HLADQB1_AA1_11_G_-21	3.77334e-09	-0.197869	0.0335721
HLADQB1_AA1_120_G_89	1.30511e-05	0.129232	0.0296455
HLADQB1_AA1_120_T_89	1.30513e-05	-0.129232	0.0296455
HLADQB1_AA1_121_I_90	1.30511e-05	0.129232	0.0296455
HLADQB1_AA1_121_T_90	1.30513e-05	-0.129232	0.0296455
HLADQB1_AA1_12_L_-20	2.11479e-05	-0.249101	0.0585788
HLADQB1_AA1_13_R_-19	2.11479e-05	-0.249101	0.0585788
HLADQB1_AA1_147_I_116	0.000362649	0.135182	0.03791
HLADQB1_AA1_147_V_116	0.000360641	-0.135198	0.0378991
HLADQB1_AA1_14_A_-18	4.19279e-09	-0.220292	0.0374876
HLADQB1_AA1_14_V_-18	0.00628461	0.0912397	0.03339
HLADQB1_AA1_156_A_125	8.84074e-06	-0.132675	0.0298566
HLADQB1_AA1_156_G_125	0.0993788	0.0519962	0.0315535
HLADQB1_AA1_156_S_125	0.000315739	0.136765	0.0379689
HLADQB1_AA1_157_Q_126	0.246834	-0.172152	0.148654
HLADQB1_AA1_15_A_-17	2.11478e-05	-0.249101	0.0585788
HLADQB1_AA1_161_Q_130	0.000381327	-0.197362	0.055553
HLADQB1_AA1_161_R_130	0.000938356	0.185038	0.05593
HLADQB1_AA1_164_R_133	0.000103631	-1.73134	0.446001
HLADQB1_AA1_166_D_135	0.0226865	-0.220688	0.0968493
HLADQB1_AA1_166_G_135	0.0201864	0.242286	0.104305
HLADQB1_AA1_16_T_-16	2.11479e-05	-0.249101	0.0585788
HLADQB1_AA1_171_A_140	0.000760452	0.107691	0.0319861
HLADQB1_AA1_171_T_140	0.000705635	-0.107704	0.0317955
HLADQB1_AA1_172_G_141	4.66814e-06	-2.43266	0.531244
HLADQB1_AA1_173_I_142	4.20105e-05	2.61984	0.639589
HLADQB1_AA1_173_V_142	0.000981228	-1.47681	0.448082
HLADQB1_AA1_177_P_146	0.124727	-0.910965	0.593373
HLADQB1_AA1_17_V_-15	2.11479e-05	-0.249101	0.0585788
HLADQB1_AA1_18_T_-14	2.11479e-05	-0.249101	0.0585788
HLADQB1_AA1_198_H_167	0.00288632	-0.111601	0.0374553
HLADQB1_AA1_198_R_167	0.00464702	0.107366	0.0379314
HLADQB1_AA1_19_L_-13	2.11479e-05	-0.249101	0.0585788
HLADQB1_AA1_1_S_-31	2.11479e-05	-0.249101	0.0585788
HLADQB1_AA1_201_V_170	0.157415	-0.625655	0.442528
HLADQB1_AA1_205_H_174	0.0388265	-0.92029	0.44544
HLADQB1_AA1_208_H_177	6.13063e-05	-2.22843	0.556034
HLADQB1_AA1_20_M_-12	2.11479e-05	-0.249101	0.0585788
HLADQB1_AA1_213_N_182	0.000765066	-0.108239	0.0321649
HLADQB1_AA1_213_S_182	0.000738159	0.108455	0.0321348
HLADQB1_AA1_216_I_185	0.000551301	-0.121224	0.0350915
HLADQB1_AA1_216_T_185	0.000568927	0.12167	0.0353074
HLADQB1_AA1_217_V_186	0.000825509	-1.95884	0.585761
HLADQB1_AA1_21_L_-11	2.11479e-05	-0.249101	0.0585788
HLADQB1_AA1_220_R_189	0.000173751	-0.281207	0.0749006
HLADQB1_AA1_221_A_190	0.000166841	-0.28267	0.075087
HLADQB1_AA1_222_Q_191	0.000173751	-0.281207	0.0749006
HLADQB1_AA1_223_S_192	0.000173751	-0.281207	0.0749006
HLADQB1_AA1_224_E_193	0.000173751	-0.281207	0.0749006
HLADQB1_AA1_225_S_194	0.000173751	-0.281207	0.0749006
HLADQB1_AA1_226_A_195	0.000173751	-0.281207	0.0749006
HLADQB1_AA1_227_Q_196	0.000173751	-0.281207	0.0749006
HLADQB1_AA1_228_S_197	0.00015566	-0.283597	0.0749888
HLADQB1_AA1_229_K_198	0.000173751	-0.281207	0.0749006
HLADQB1_AA1_22_A_-10	0.791004	-0.0104042	0.03926
HLADQB1_AA1_22_S_-10	0.000324292	-0.196233	0.0545837
HLADQB1_AA1_230_M_199	0.000173751	-0.281207	0.0749006
HLADQB1_AA1_231_L_200	0.000173751	-0.281207	0.0749006
HLADQB1_AA1_232_S_201	0.000168386	-0.281811	0.0749046
HLADQB1_AA1_233_G_202	0.000168386	-0.281811	0.0749046
HLADQB1_AA1_234_I_203	2.14374e-08	-0.185877	0.0331925
HLADQB1_AA1_234_V_203	0.000146276	0.123324	0.0324766
HLADQB1_AA1_235_G_204	0.000168386	-0.281811	0.0749046
HLADQB1_AA1_236_G_205	0.000150816	-0.284202	0.0749929
HLADQB1_AA1_237_F_206	0.000168386	-0.281811	0.0749046
HLADQB1_AA1_238_V_207	0.000168386	-0.281811	0.0749046
HLADQB1_AA1_239_L_208	0.000168386	-0.281811	0.0749046
HLADQB1_AA1_23_I_-9	0.000291498	0.235985	0.0651398
HLADQB1_AA1_23_M_-9	1.36676e-06	-0.180783	0.0374307
HLADQB1_AA1_240_G_209	0.000168386	-0.281811	0.0749046
HLADQB1_AA1_241_L_210	0.000168386	-0.281811	0.0749046
HLADQB1_AA1_242_I_211	0.0001885	-0.279293	0.0747984
HLADQB1_AA1_243_F_212	0.0001885	-0.279293	0.0747984
HLADQB1_AA1_244_L_213	0.000168386	-0.281811	0.0749046
HLADQB1_AA1_245_G_214	0.0001885	-0.279293	0.0747984
HLADQB1_AA1_246_L_215	0.0001885	-0.279293	0.0747984
HLADQB1_AA1_247_G_216	0.0001885	-0.279293	0.0747984
HLADQB1_AA1_248_L_217	0.0001885	-0.279293	0.0747984
HLADQB1_AA1_249_I_218	0.0001885	-0.279293	0.0747984
HLADQB1_AA1_24_L_-8	2.11479e-05	-0.249101	0.0585788
HLADQB1_AA1_250_I_219	0.0001885	-0.279293	0.0747984
HLADQB1_AA1_251_H_220	2.25101e-08	-0.185657	0.0332033
HLADQB1_AA1_251_R_220	0.000146275	0.123324	0.0324766
HLADQB1_AA1_252_H_221	2.25101e-08	-0.185657	0.0332033
HLADQB1_AA1_252_Q_221	0.000146275	0.123324	0.0324766
HLADQB1_AA1_253_R_222	0.0001885	-0.279293	0.0747984
HLADQB1_AA1_254_S_223	0.0001885	-0.279293	0.0747984
HLADQB1_AA1_255_Q_224	2.30345e-06	-0.180101	0.0381183
HLADQB1_AA1_255_R_224	0.000224426	0.190027	0.0515005
HLADQB1_AA1_256_K_225	0.0001885	-0.279293	0.0747984
HLADQB1_AA1_257_G_226	8.67353e-06	-0.258918	0.058212
HLADQB1_AA1_258_-_227	2.25293e-05	-0.243238	0.0573914
HLADQB1_AA1_259_-_228	2.25293e-05	-0.243238	0.0573914
HLADQB1_AA1_25_S_-7	2.11479e-05	-0.249101	0.0585788
HLADQB1_AA1_260_-_229	2.25293e-05	-0.243238	0.0573914
HLADQB1_AA1_261_-_230	2.25293e-05	-0.243238	0.0573914
HLADQB1_AA1_262_-_231	2.25293e-05	-0.243238	0.0573914
HLADQB1_AA1_263_-_232	2.25293e-05	-0.243238	0.0573914
HLADQB1_AA1_264_-_233	2.25293e-05	-0.243238	0.0573914
HLADQB1_AA1_265_-_234	2.25293e-05	-0.243238	0.0573914
HLADQB1_AA1_266_L_235	1.04168e-05	-0.256057	0.0580847
HLADQB1_AA1_267_L_236	1.04168e-05	-0.256057	0.0580847
HLADQB1_AA1_268_H_237	1.04168e-05	-0.256057	0.0580847
HLADQB1_AA1_26_S_-6	0.000672812	0.114582	0.0336965
HLADQB1_AA1_26_T_-6	3.77334e-09	-0.197869	0.0335721
HLADQB1_AA1_27_L_-5	0.140853	0.0478943	0.0325232
HLADQB1_AA1_27_P_-5	3.77334e-09	-0.197869	0.0335721
HLADQB1_AA1_27_S_-5	0.000291498	0.235985	0.0651398
HLADQB1_AA1_28_L_-4	0.000672812	0.114582	0.0336965
HLADQB1_AA1_28_V_-4	3.77334e-09	-0.197869	0.0335721
HLADQB1_AA1_29_A_-3	2.11479e-05	-0.249101	0.0585788
HLADQB1_AA1_2_W_-30	2.11479e-05	-0.249101	0.0585788
HLADQB1_AA1_30_E_-2	2.11479e-05	-0.249101	0.0585788
HLADQB1_AA1_31_G_-1	2.11479e-05	-0.249101	0.0585788
HLADQB1_AA1_32_R_1	3.21705e-05	-0.249948	0.0601192
HLADQB1_AA1_33_D_2	3.21705e-05	-0.249948	0.0601192
HLADQB1_AA1_34_S_3	3.21705e-05	-0.249948	0.0601192
HLADQB1_AA1_35_P_4	3.21705e-05	-0.249948	0.0601192
HLADQB1_AA1_36_E_5	3.21705e-05	-0.249948	0.0601192
HLADQB1_AA1_3_K_-29	2.11479e-05	-0.249101	0.0585788
HLADQB1_AA1_40_F_9	8.22106e-06	0.142473	0.0319494
HLADQB1_AA1_40_Y_9	8.22108e-06	-0.142473	0.0319494
HLADQB1_AA1_44_A_13	0.00182326	-0.114711	0.0367946
HLADQB1_AA1_44_G_13	0.00182325	0.114711	0.0367946
HLADQB1_AA1_45_L_14	0.000348099	0.135556	0.0379008
HLADQB1_AA1_45_M_14	0.000348097	-0.135556	0.0379008
HLADQB1_AA1_4_K_-28	2.11479e-05	-0.249101	0.0585788
HLADQB1_AA1_57_G_26	0.00352732	0.0959664	0.0328922
HLADQB1_AA1_57_L_26	0.895523	-0.00388984	0.0296214
HLADQB1_AA1_57_Y_26	0.00182326	-0.114711	0.0367946
HLADQB1_AA1_59_S_28	0.108938	-0.0638045	0.0398036
HLADQB1_AA1_59_T_28	0.108938	0.0638045	0.0398036
HLADQB1_AA1_5_A_-27	1.36676e-06	-0.180783	0.0374307
HLADQB1_AA1_5_S_-27	0.000291498	0.235985	0.0651398
HLADQB1_AA1_61_H_30	0.0428382	0.0685499	0.033847
HLADQB1_AA1_61_S_30	0.108938	-0.0638045	0.0398036
HLADQB1_AA1_61_Y_30	0.553336	-0.0177936	0.0300178
HLADQB1_AA1_68_I_37	0.108938	-0.0638045	0.0398036
HLADQB1_AA1_68_Y_37	0.108938	0.0638044	0.0398036
HLADQB1_AA1_69_A_38	0.093443	-0.0522727	0.0311609
HLADQB1_AA1_69_V_38	0.0934434	0.0522727	0.0311609
HLADQB1_AA1_6_L_-26	2.11479e-05	-0.249101	0.0585788
HLADQB1_AA1_76_E_45	0.00182325	-0.114711	0.0367946
HLADQB1_AA1_76_G_45	0.00182324	0.114711	0.0367946
HLADQB1_AA1_77_E_46	0.108938	-0.0638045	0.0398036
HLADQB1_AA1_77_V_46	0.108938	0.0638045	0.0398036
HLADQB1_AA1_78_F_47	0.108938	-0.0638045	0.0398036
HLADQB1_AA1_78_Y_47	0.108938	0.0638045	0.0398036
HLADQB1_AA1_7_R_-25	2.11479e-05	-0.249101	0.0585788
HLADQB1_AA1_83_L_52	0.108938	-0.0638045	0.0398036
HLADQB1_AA1_83_P_52	0.108938	0.0638045	0.0398036
HLADQB1_AA1_84_L_53	1.30513e-05	-0.129232	0.0296455
HLADQB1_AA1_84_Q_53	1.30511e-05	0.129232	0.0296455
HLADQB1_AA1_86_L_55	0.108938	-0.0638045	0.0398036
HLADQB1_AA1_86_P_55	0.00037888	-0.124427	0.0350066
HLADQB1_AA1_86_R_55	1.64522e-05	0.130992	0.0304046
HLADQB1_AA1_87_L_56	0.767793	-0.0152428	0.0516243
HLADQB1_AA1_87_P_56	0.767791	0.0152429	0.0516243
HLADQB1_AA1_88_A_57	0.0589185	-0.0716798	0.0379499
HLADQB1_AA1_88_D_57	0.629971	0.0141683	0.0294091
HLADQB1_AA1_88_V_57	0.32036	0.0334782	0.0336898
HLADQB1_AA1_8_I_-24	2.11479e-05	-0.249101	0.0585788
HLADQB1_AA1_97_D_66	0.123636	-0.0516347	0.0335358
HLADQB1_AA1_97_E_66	0.123635	0.0516349	0.0335358
HLADQB1_AA1_98_I_67	0.123636	-0.0516347	0.0335358
HLADQB1_AA1_98_V_67	0.123635	0.0516349	0.0335358
HLADQB1_AA1_9_P_-23	2.11479e-05	-0.249101	0.0585788
HLADQB1_DQB1*02:00	0.108938	-0.0638045	0.0398036
HLADQB1_DQB1*02:01:01	1.26057e-07	-0.317227	0.0600298
HLADQB1_DQB1*02:01:01G	0.0201863	0.11249	0.0484272
HLADQB1_DQB1*03:00	0.00037888	-0.124427	0.0350066
HLADQB1_DQB1*03:01:01G	0.113339	-0.0964351	0.0609053
HLADQB1_DQB1*03:02:01	0.401774	-0.0768887	0.0917027
HLADQB1_DQB1*03:19:01	0.000435026	-0.161818	0.0459988
HLADQB1_DQB1*04:00	0.767793	-0.0152428	0.0516243
HLADQB1_DQB1*04:02:01	0.767778	-0.0152438	0.0516244
HLADQB1_DQB1*05:00	0.000348099	0.135556	0.0379008
HLADQB1_DQB1*05:01:01G	0.000107948	0.152102	0.0392827
HLADQB1_DQB1*06:00	0.0993788	0.0519962	0.0315535
HLADQB1_DQB1*06:02:01	1.75289e-05	0.158522	0.0369149
HLADQB1_DQB1*06:03:01	0.120318	-0.124867	0.0803808
HLADQB1_DQB1*06:09:01	0.000123166	-0.296219	0.0771455
HLADRB1_AA1_0_M_-29	0.00723331	0.150283	0.0559524
HLADRB1_AA1_101_A_73	0.0333046	0.0756887	0.0355614
HLADRB1_AA1_101_G_73	0.0333043	-0.0756888	0.0355614
HLADRB1_AA1_102_A_74	0.609381	0.0163274	0.0319547
HLADRB1_AA1_102_E_74	0.106337	0.134984	0.0835874
HLADRB1_AA1_102_L_74	0.12364	0.0977486	0.0634866
HLADRB1_AA1_102_Q_74	0.480362	0.0382414	0.0541876
HLADRB1_AA1_102_R_74	0.00200648	-0.131481	0.0425606
HLADRB1_AA1_105_N_77	0.00200648	-0.131481	0.0425606
HLADRB1_AA1_105_T_77	0.00200653	0.131481	0.0425606
HLADRB1_AA1_106_V_78	0.071042	0.0890116	0.0493082
HLADRB1_AA1_106_Y_78	0.0710418	-0.0890116	0.0493082
HLADRB1_AA1_10_C_-19	0.00723331	0.150283	0.0559524
HLADRB1_AA1_113_A_85	3.71904e-05	0.206039	0.0499575
HLADRB1_AA1_113_V_85	3.71901e-05	-0.206039	0.0499575
HLADRB1_AA1_114_G_86	0.192159	-0.0383088	0.029373
HLADRB1_AA1_114_V_86	0.192158	0.0383089	0.029373
HLADRB1_AA1_11_M_-18	0.00723331	0.150283	0.0559524
HLADRB1_AA1_124_E_96	7.95101e-07	0.280396	0.0567998
HLADRB1_AA1_124_H_96	4.80194e-19	-0.286341	0.0321128
HLADRB1_AA1_124_Q_96	3.61424e-14	0.289771	0.0382578
HLADRB1_AA1_124_Y_96	0.258712	-0.0966358	0.0855607
HLADRB1_AA1_126_E_98	0.304629	0.045218	0.0440482
HLADRB1_AA1_126_K_98	0.328433	-0.042985	0.0439846
HLADRB1_AA1_12_A_-17	2.41412e-12	-0.243376	0.0347273
HLADRB1_AA1_12_T_-17	2.61249e-19	0.317924	0.0353881
HLADRB1_AA1_132_A_104	0.304629	0.045218	0.0440482
HLADRB1_AA1_132_S_104	0.313826	-0.0442954	0.0439776
HLADRB1_AA1_13_A_-16	1.15102e-19	0.301577	0.0332366
HLADRB1_AA1_13_V_-16	1.91095e-12	-0.224724	0.0319173
HLADRB1_AA1_148_N_120	0.320195	0.0617863	0.0621557
HLADRB1_AA1_148_S_120	0.333526	-0.0599068	0.0619489
HLADRB1_AA1_14_L_-15	0.00723331	0.150283	0.0559524
HLADRB1_AA1_15_T_-14	0.00723331	0.150283	0.0559524
HLADRB1_AA1_161_L_133	4.42546e-12	0.286173	0.0413372
HLADRB1_AA1_161_Q_133	0.00264435	-1.08906	0.362259
HLADRB1_AA1_161_R_133	8.47974e-11	-0.273968	0.0422019
HLADRB1_AA1_168_A_140	1.69978e-20	0.285215	0.0307354
HLADRB1_AA1_168_T_140	1.56873e-20	-0.284763	0.0306584
HLADRB1_AA1_16_V_-13	0.00723331	0.150283	0.0559524
HLADRB1_AA1_170_M_142	1.19011e-11	0.282549	0.0416652
HLADRB1_AA1_170_V_142	1.3084e-11	-0.282075	0.0416796
HLADRB1_AA1_177_H_149	1.43693e-20	-0.276503	0.0297393
HLADRB1_AA1_177_Q_149	1.28406e-20	0.27694	0.029748
HLADRB1_AA1_17_T_-12	0.00723331	0.150283	0.0559524
HLADRB1_AA1_18_L_-11	0.00723331	0.150283	0.0559524
HLADRB1_AA1_194_Q_166	0.00860774	0.236181	0.0898966
HLADRB1_AA1_194_R_166	0.0102356	-0.228705	0.0890677
HLADRB1_AA1_19_M_-10	0.00723331	0.150283	0.0559524
HLADRB1_AA1_1_V_-28	0.00723331	0.150283	0.0559524
HLADRB1_AA1_208_L_180	0.258712	-0.0966358	0.0855607
HLADRB1_AA1_208_V_180	0.293365	0.0896134	0.0852836
HLADRB1_AA1_209_M_181	0.0036288	0.127925	0.0439794
HLADRB1_AA1_209_T_181	0.00313165	-0.129969	0.0439899
HLADRB1_AA1_20_V_-9	0.00723331	0.150283	0.0559524
HLADRB1_AA1_217_R_189	0.530363	0.030279	0.0482571
HLADRB1_AA1_217_S_189	0.12364	0.0977486	0.0634866
HLADRB1_AA1_218_A_190	0.0189722	0.148104	0.0631284
HLADRB1_AA1_219_R_191	0.0189722	0.148104	0.0631284
HLADRB1_AA1_21_L_-8	0.00723331	0.150283	0.0559524
HLADRB1_AA1_220_S_192	0.0189722	0.148104	0.0631284
HLADRB1_AA1_221_E_193	0.0189722	0.148104	0.0631284
HLADRB1_AA1_222_S_194	0.0189722	0.148104	0.0631284
HLADRB1_AA1_223_A_195	0.00650517	0.162291	0.0596401
HLADRB1_AA1_224_Q_196	0.0198952	0.136371	0.0585705
HLADRB1_AA1_225_S_197	0.00650517	0.162291	0.0596401
HLADRB1_AA1_226_K_198	0.00650517	0.162291	0.0596401
HLADRB1_AA1_227_M_199	0.00650517	0.162291	0.0596401
HLADRB1_AA1_228_L_200	0.00650517	0.162291	0.0596401
HLADRB1_AA1_229_S_201	0.00650517	0.162291	0.0596401
HLADRB1_AA1_22_S_-7	0.00723331	0.150283	0.0559524
HLADRB1_AA1_230_G_202	0.00650517	0.162291	0.0596401
HLADRB1_AA1_231_V_203	0.00650517	0.162291	0.0596401
HLADRB1_AA1_232_G_204	0.0132947	0.138752	0.0560437
HLADRB1_AA1_233_G_205	0.00650517	0.162291	0.0596401
HLADRB1_AA1_234_F_206	0.00650517	0.162291	0.0596401
HLADRB1_AA1_235_V_207	0.00651623	0.162298	0.0596551
HLADRB1_AA1_236_L_208	0.00650517	0.162291	0.0596401
HLADRB1_AA1_237_G_209	0.00650517	0.162291	0.0596401
HLADRB1_AA1_238_L_210	0.00828863	0.157626	0.0597049
HLADRB1_AA1_239_L_211	0.00828863	0.157626	0.0597049
HLADRB1_AA1_23_S_-6	0.00723331	0.150283	0.0559524
HLADRB1_AA1_240_F_212	0.00828863	0.157626	0.0597049
HLADRB1_AA1_241_L_213	0.00828863	0.157626	0.0597049
HLADRB1_AA1_242_G_214	0.00828863	0.157626	0.0597049
HLADRB1_AA1_243_A_215	0.00828863	0.157626	0.0597049
HLADRB1_AA1_244_G_216	0.00828863	0.157626	0.0597049
HLADRB1_AA1_245_L_217	0.00828863	0.157626	0.0597049
HLADRB1_AA1_246_F_218	0.00828863	0.157626	0.0597049
HLADRB1_AA1_247_I_219	0.00828863	0.157626	0.0597049
HLADRB1_AA1_248_Y_220	0.00828863	0.157626	0.0597049
HLADRB1_AA1_249_F_221	0.00828863	0.157626	0.0597049
HLADRB1_AA1_24_P_-5	0.00723331	0.150283	0.0559524
HLADRB1_AA1_250_R_222	0.00828863	0.157626	0.0597049
HLADRB1_AA1_251_N_223	0.00828863	0.157626	0.0597049
HLADRB1_AA1_252_Q_224	0.00828863	0.157626	0.0597049
HLADRB1_AA1_253_K_225	0.00828863	0.157626	0.0597049
HLADRB1_AA1_254_G_226	0.0147019	0.127811	0.0523891
HLADRB1_AA1_255_H_227	0.0147019	0.127811	0.0523891
HLADRB1_AA1_256_S_228	0.0147019	0.127811	0.0523891
HLADRB1_AA1_257_G_229	0.0147019	0.127811	0.0523891
HLADRB1_AA1_258_L_230	0.0147019	0.127811	0.0523891
HLADRB1_AA1_259_P_231	0.00860775	0.314908	0.119862
HLADRB1_AA1_259_Q_231	0.247102	0.0545358	0.0471185
HLADRB1_AA1_25_L_-4	0.00723331	0.150283	0.0559524
HLADRB1_AA1_260_P_232	0.0147019	0.127811	0.0523891
HLADRB1_AA1_261_R_233	3.1877e-16	-0.253642	0.0310607
HLADRB1_AA1_261_T_233	4.78932e-24	0.323474	0.0319828
HLADRB1_AA1_262_G_234	0.0147019	0.127811	0.0523891
HLADRB1_AA1_263_F_235	0.0147019	0.127811	0.0523891
HLADRB1_AA1_264_L_236	0.0147019	0.127811	0.0523891
HLADRB1_AA1_265_S_237	0.0147019	0.127811	0.0523891
HLADRB1_AA1_26_A_-3	0.00723331	0.150283	0.0559524
HLADRB1_AA1_27_L_-2	0.00723331	0.150283	0.0559524
HLADRB1_AA1_28_A_-1	6.28936e-05	-0.152361	0.0380741
HLADRB1_AA1_28_S_-1	2.43275e-11	0.287453	0.0430489
HLADRB1_AA1_29_G_1	0.00575584	0.154313	0.0558825
HLADRB1_AA1_2_C_-27	0.00723331	0.150283	0.0559524
HLADRB1_AA1_30_D_2	0.00575581	0.154313	0.0558825
HLADRB1_AA1_31_T_3	0.00575584	0.154313	0.0558825
HLADRB1_AA1_32_Q_4	0.0109739	0.231846	0.0911512
HLADRB1_AA1_32_R_4	0.349975	0.0402405	0.0430547
HLADRB1_AA1_33_P_5	0.00575584	0.154313	0.0558825
HLADRB1_AA1_37_E_9	3.18018e-20	-0.281413	0.0305462
HLADRB1_AA1_37_K_9	0.0129348	0.264356	0.106357
HLADRB1_AA1_37_W_9	1.5167e-17	0.264913	0.0310716
HLADRB1_AA1_38_E_10	0.00860774	0.236181	0.0898966
HLADRB1_AA1_38_Q_10	6.86496e-18	0.2579	0.0299288
HLADRB1_AA1_38_Y_10	9.36117e-21	-0.272432	0.0291588
HLADRB1_AA1_39_D_11	0.0129348	0.264356	0.106357
HLADRB1_AA1_39_G_11	0.480362	0.0382414	0.0541876
HLADRB1_AA1_39_L_11	1.24687e-06	0.274921	0.0567076
HLADRB1_AA1_39_P_11	4.4255e-12	0.286173	0.0413372
HLADRB1_AA1_39_S_11	9.36117e-21	-0.272432	0.0291588
HLADRB1_AA1_39_V_11	0.320195	0.0617863	0.0621557
HLADRB1_AA1_3_L_-26	0.00723331	0.150283	0.0559524
HLADRB1_AA1_40_K_12	9.36189e-21	0.272431	0.0291588
HLADRB1_AA1_40_T_12	9.36117e-21	-0.272432	0.0291588
HLADRB1_AA1_41_F_13	2.64751e-10	0.285592	0.045202
HLADRB1_AA1_41_G_13	0.056924	0.0946993	0.0497398
HLADRB1_AA1_41_H_13	0.258712	-0.0966358	0.0855607
HLADRB1_AA1_41_R_13	4.4255e-12	0.286173	0.0413372
HLADRB1_AA1_41_S_13	2.12005e-24	-0.288506	0.0283029
HLADRB1_AA1_41_Y_13	0.480362	0.0382414	0.0541876
HLADRB1_AA1_42_E_14	0.480362	-0.0382413	0.0541876
HLADRB1_AA1_42_K_14	0.480362	0.0382414	0.0541876
HLADRB1_AA1_44_H_16	0.056924	-0.0946992	0.0497398
HLADRB1_AA1_44_Y_16	0.056924	0.0946993	0.0497398
HLADRB1_AA1_4_K_-25	1.15102e-19	0.301577	0.0332366
HLADRB1_AA1_4_R_-25	2.85919e-12	-0.222631	0.0318752
HLADRB1_AA1_53_Q_25	0.480362	0.0382414	0.0541876
HLADRB1_AA1_53_R_25	0.480362	-0.0382413	0.0541876
HLADRB1_AA1_54_F_26	0.00834674	-0.094575	0.0358549
HLADRB1_AA1_54_L_26	3.05134e-08	0.237604	0.0429008
HLADRB1_AA1_54_Y_26	0.00320538	-0.159965	0.0542748
HLADRB1_AA1_56_D_28	4.71759e-08	-0.170738	0.0312613
HLADRB1_AA1_56_E_28	1.74292e-06	0.15277	0.0319525
HLADRB1_AA1_56_H_28	0.0129348	0.264356	0.106357
HLADRB1_AA1_58_C_30	1.24687e-06	0.274921	0.0567076
HLADRB1_AA1_58_G_30	0.0129348	0.264356	0.106357
HLADRB1_AA1_58_H_30	4.45262e-10	0.242063	0.0388092
HLADRB1_AA1_58_L_30	0.480362	0.0382414	0.0541876
HLADRB1_AA1_58_R_30	0.00860774	0.236181	0.0898966
HLADRB1_AA1_58_Y_30	8.26549e-22	-0.282106	0.0293965
HLADRB1_AA1_59_F_31	2.64755e-10	-0.285592	0.045202
HLADRB1_AA1_59_I_31	2.55531e-08	0.282651	0.0507502
HLADRB1_AA1_59_V_31	0.00860774	0.236181	0.0898966
HLADRB1_AA1_5_F_-24	0.25655	-0.0973494	0.085802
HLADRB1_AA1_5_L_-24	0.00229576	0.151238	0.0496018
HLADRB1_AA1_60_H_32	4.97404e-05	-0.121789	0.0300207
HLADRB1_AA1_60_Y_32	4.97407e-05	0.121789	0.0300207
HLADRB1_AA1_61_H_33	0.258712	-0.0966358	0.0855607
HLADRB1_AA1_61_N_33	0.25871	0.0966362	0.0855607
HLADRB1_AA1_65_F_37	0.666958	0.0220125	0.0511532
HLADRB1_AA1_65_N_37	2.87138e-06	-0.144882	0.030959
HLADRB1_AA1_65_S_37	1.68099e-19	0.314922	0.0348662
HLADRB1_AA1_65_Y_37	0.000181495	-0.113366	0.0302836
HLADRB1_AA1_66_A_38	0.00860774	0.236181	0.0898966
HLADRB1_AA1_66_V_38	0.00967472	-0.154856	0.0598535
HLADRB1_AA1_68_F_40	0.00860787	-0.236181	0.0898966
HLADRB1_AA1_68_Y_40	0.00860774	0.236181	0.0898966
HLADRB1_AA1_6_P_-23	0.00723331	0.150283	0.0559524
HLADRB1_AA1_75_F_47	8.56854e-10	-0.181172	0.0295355
HLADRB1_AA1_75_Y_47	8.56871e-10	0.181172	0.0295355
HLADRB1_AA1_7_G_-22	0.00723331	0.150283	0.0559524
HLADRB1_AA1_85_D_57	0.00210378	-0.114137	0.0371155
HLADRB1_AA1_85_S_57	0.0111276	0.179779	0.0708163
HLADRB1_AA1_85_V_57	0.0313912	0.0913945	0.042468
HLADRB1_AA1_86_A_58	1.24204e-12	0.252606	0.0355753
HLADRB1_AA1_86_E_58	1.24203e-12	-0.252606	0.0355753
HLADRB1_AA1_88_S_60	0.0321901	0.0909655	0.0424667
HLADRB1_AA1_88_Y_60	0.0541503	-0.0790403	0.0410464
HLADRB1_AA1_8_G_-21	0.0181432	0.132471	0.0560682
HLADRB1_AA1_95_F_67	0.0528222	-0.0679932	0.0351137
HLADRB1_AA1_95_I_67	0.479322	0.0207217	0.029293
HLADRB1_AA1_95_L_67	0.330527	0.0312505	0.032116
HLADRB1_AA1_98_D_70	7.9342e-10	-0.177904	0.0289453
HLADRB1_AA1_98_Q_70	1.46821e-06	0.143766	0.0298547
HLADRB1_AA1_98_R_70	0.00248919	0.185907	0.0614641
HLADRB1_AA1_99_A_71	8.02214e-12	0.289091	0.0422761
HLADRB1_AA1_99_E_71	8.95134e-12	-0.235779	0.0345594
HLADRB1_AA1_99_K_71	0.065239	-0.0718079	0.0389495
HLADRB1_AA1_99_R_71	0.0141996	0.0729643	0.0297549
HLADRB1_AA1_9_S_-20	0.00723331	0.150283	0.0559524
HLADRB1_DRB1*01:00	1.24687e-06	0.274921	0.0567076
HLADRB1_DRB1*01:02:01	1.00772e-05	0.278226	0.0630112
HLADRB1_DRB1*03:00	0.00200648	-0.131481	0.0425606
HLADRB1_DRB1*03:01:01G	1.54036e-06	-0.294854	0.0613522
HLADRB1_DRB1*03:02:01	0.785912	0.0149152	0.0549116
HLADRB1_DRB1*04:00	0.258712	-0.0966358	0.0855607
HLADRB1_DRB1*04:05:01	0.930053	0.0118577	0.135087
HLADRB1_DRB1*07:00	0.480362	0.0382414	0.0541876
HLADRB1_DRB1*07:01:01G	0.480362	0.0382414	0.0541876
HLADRB1_DRB1*08:00	0.12364	0.0977486	0.0634866
HLADRB1_DRB1*08:04:01	0.237346	0.0789928	0.0668498
HLADRB1_DRB1*09:00	0.0129348	0.264356	0.106357
HLADRB1_DRB1*09:01:02G	0.0129348	0.264356	0.106357
HLADRB1_DRB1*10:00	0.00860774	0.236181	0.0898966
HLADRB1_DRB1*10:01:01G	0.00860774	0.236181	0.0898966
HLADRB1_DRB1*11:00	1.24203e-12	-0.252606	0.0355753
HLADRB1_DRB1*11:01:02	6.98371e-05	-0.169321	0.0425768
HLADRB1_DRB1*11:02:01	2.326e-08	-0.336427	0.0602288
HLADRB1_DRB1*13:00	0.00635012	-0.102954	0.0377241
HLADRB1_DRB1*13:01:01G	0.0484414	-0.109446	0.0554586
HLADRB1_DRB1*13:02:01	0.000611623	-0.182539	0.0532742
HLADRB1_DRB1*13:03:01	0.00327051	0.264989	0.0900987
HLADRB1_DRB1*15:00	8.02214e-12	0.289091	0.0422761
HLADRB1_DRB1*15:03:01G	1.59335e-10	0.278005	0.0434644
HLADRB3_AA1_0_M_-29	5.18807e-19	-0.597732	0.0670993
HLADRB3_AA1_100_R_72	5.10497e-23	-0.284058	0.028752
HLADRB3_AA1_101_G_73	5.10497e-23	-0.284058	0.028752
HLADRB3_AA1_102_Q_74	3.07398e-28	-0.309133	0.028053
HLADRB3_AA1_102_R_74	0.120363	0.0651736	0.0419595
HLADRB3_AA1_103_V_75	5.10497e-23	-0.284058	0.028752
HLADRB3_AA1_104_D_76	5.10497e-23	-0.284058	0.028752
HLADRB3_AA1_105_N_77	5.10497e-23	-0.284058	0.028752
HLADRB3_AA1_106_Y_78	5.10497e-23	-0.284058	0.028752
HLADRB3_AA1_107_C_79	5.10497e-23	-0.284058	0.028752
HLADRB3_AA1_108_R_80	5.10497e-23	-0.284058	0.028752
HLADRB3_AA1_109_H_81	5.10497e-23	-0.284058	0.028752
HLADRB3_AA1_10_S_-19	5.18807e-19	-0.597732	0.0670993
HLADRB3_AA1_110_N_82	5.10497e-23	-0.284058	0.028752
HLADRB3_AA1_111_Y_83	5.10497e-23	-0.284058	0.028752
HLADRB3_AA1_112_G_84	5.10497e-23	-0.284058	0.028752
HLADRB3_AA1_113_V_85	5.10497e-23	-0.284058	0.028752
HLADRB3_AA1_114_G_86	1.72288e-11	-0.197147	0.0293035
HLADRB3_AA1_114_V_86	2.54977e-05	-0.17646	0.0419109
HLADRB3_AA1_115_E_87	5.37855e-23	-0.283857	0.0287469
HLADRB3_AA1_116_S_88	5.37855e-23	-0.283857	0.0287469
HLADRB3_AA1_117_F_89	5.37855e-23	-0.283857	0.0287469
HLADRB3_AA1_118_T_90	5.37855e-23	-0.283857	0.0287469
HLADRB3_AA1_119_V_91	5.37855e-23	-0.283857	0.0287469
HLADRB3_AA1_11_L_-18	5.18807e-19	-0.597732	0.0670993
HLADRB3_AA1_120_Q_92	5.37855e-23	-0.283857	0.0287469
HLADRB3_AA1_121_R_93	5.37855e-23	-0.283857	0.0287469
HLADRB3_AA1_122_R_94	5.37855e-23	-0.283857	0.0287469
HLADRB3_AA1_123_V_95	5.37855e-23	-0.283857	0.0287469
HLADRB3_AA1_124_H_96	5.37855e-23	-0.283857	0.0287469
HLADRB3_AA1_125_P_97	5.37855e-23	-0.283857	0.0287469
HLADRB3_AA1_126_Q_98	5.37855e-23	-0.283857	0.0287469
HLADRB3_AA1_127_V_99	5.37855e-23	-0.283857	0.0287469
HLADRB3_AA1_128_T_100	5.37855e-23	-0.283857	0.0287469
HLADRB3_AA1_129_V_101	5.37855e-23	-0.283857	0.0287469
HLADRB3_AA1_12_A_-17	5.18807e-19	-0.597732	0.0670993
HLADRB3_AA1_130_Y_102	5.37855e-23	-0.283857	0.0287469
HLADRB3_AA1_131_P_103	5.37855e-23	-0.283857	0.0287469
HLADRB3_AA1_132_A_104	5.37855e-23	-0.283857	0.0287469
HLADRB3_AA1_133_K_105	5.37855e-23	-0.283857	0.0287469
HLADRB3_AA1_134_T_106	5.37855e-23	-0.283857	0.0287469
HLADRB3_AA1_135_Q_107	5.37855e-23	-0.283857	0.0287469
HLADRB3_AA1_136_P_108	5.37855e-23	-0.283857	0.0287469
HLADRB3_AA1_137_L_109	5.37855e-23	-0.283857	0.0287469
HLADRB3_AA1_138_Q_110	5.37855e-23	-0.283857	0.0287469
HLADRB3_AA1_139_H_111	5.37855e-23	-0.283857	0.0287469
HLADRB3_AA1_13_A_-16	5.18807e-19	-0.597732	0.0670993
HLADRB3_AA1_140_H_112	5.37855e-23	-0.283857	0.0287469
HLADRB3_AA1_141_N_113	5.37855e-23	-0.283857	0.0287469
HLADRB3_AA1_142_F_114	7.38401e-18	-1.88674	0.219165
HLADRB3_AA1_142_L_114	9.31211e-21	-0.288987	0.0309289
HLADRB3_AA1_143_L_115	5.37855e-23	-0.283857	0.0287469
HLADRB3_AA1_144_V_116	5.37855e-23	-0.283857	0.0287469
HLADRB3_AA1_145_C_117	5.37855e-23	-0.283857	0.0287469
HLADRB3_AA1_146_S_118	5.37855e-23	-0.283857	0.0287469
HLADRB3_AA1_147_V_119	5.37855e-23	-0.283857	0.0287469
HLADRB3_AA1_148_S_120	5.37855e-23	-0.283857	0.0287469
HLADRB3_AA1_149_G_121	5.37855e-23	-0.283857	0.0287469
HLADRB3_AA1_14_L_-15	5.18807e-19	-0.597732	0.0670993
HLADRB3_AA1_150_F_122	5.37855e-23	-0.283857	0.0287469
HLADRB3_AA1_151_C_123	7.38401e-18	-1.88674	0.219165
HLADRB3_AA1_151_Y_123	9.31211e-21	-0.288987	0.0309289
HLADRB3_AA1_152_P_124	5.37855e-23	-0.283857	0.0287469
HLADRB3_AA1_153_G_125	5.37855e-23	-0.283857	0.0287469
HLADRB3_AA1_154_S_126	5.37855e-23	-0.283857	0.0287469
HLADRB3_AA1_155_I_127	5.37855e-23	-0.283857	0.0287469
HLADRB3_AA1_156_E_128	5.37855e-23	-0.283857	0.0287469
HLADRB3_AA1_157_V_129	5.37855e-23	-0.283857	0.0287469
HLADRB3_AA1_158_R_130	5.37855e-23	-0.283857	0.0287469
HLADRB3_AA1_159_W_131	5.37855e-23	-0.283857	0.0287469
HLADRB3_AA1_15_T_-14	5.18807e-19	-0.597732	0.0670993
HLADRB3_AA1_160_F_132	5.37855e-23	-0.283857	0.0287469
HLADRB3_AA1_161_R_133	5.37855e-23	-0.283857	0.0287469
HLADRB3_AA1_162_N_134	5.37855e-23	-0.283857	0.0287469
HLADRB3_AA1_163_G_135	5.37855e-23	-0.283857	0.0287469
HLADRB3_AA1_164_Q_136	5.37855e-23	-0.283857	0.0287469
HLADRB3_AA1_165_E_137	5.37855e-23	-0.283857	0.0287469
HLADRB3_AA1_166_E_138	5.37855e-23	-0.283857	0.0287469
HLADRB3_AA1_167_K_139	5.37855e-23	-0.283857	0.0287469
HLADRB3_AA1_168_A_140	1.72288e-11	-0.197147	0.0293035
HLADRB3_AA1_168_T_140	2.61682e-05	-0.176193	0.041906
HLADRB3_AA1_169_G_141	5.37855e-23	-0.283857	0.0287469
HLADRB3_AA1_16_V_-13	5.18807e-19	-0.597732	0.0670993
HLADRB3_AA1_170_V_142	5.37855e-23	-0.283857	0.0287469
HLADRB3_AA1_171_V_143	5.37855e-23	-0.283857	0.0287469
HLADRB3_AA1_172_S_144	5.37855e-23	-0.283857	0.0287469
HLADRB3_AA1_173_T_145	5.37855e-23	-0.283857	0.0287469
HLADRB3_AA1_174_G_146	5.37855e-23	-0.283857	0.0287469
HLADRB3_AA1_175_L_147	5.37855e-23	-0.283857	0.0287469
HLADRB3_AA1_176_I_148	5.37855e-23	-0.283857	0.0287469
HLADRB3_AA1_177_H_149	2.61682e-05	-0.176193	0.041906
HLADRB3_AA1_177_Q_149	1.72288e-11	-0.197147	0.0293035
HLADRB3_AA1_178_N_150	5.37855e-23	-0.283857	0.0287469
HLADRB3_AA1_179_G_151	5.37855e-23	-0.283857	0.0287469
HLADRB3_AA1_17_T_-12	5.18807e-19	-0.597732	0.0670993
HLADRB3_AA1_180_D_152	7.63762e-21	-0.286516	0.0305958
HLADRB3_AA1_180_V_152	2.61679e-05	-0.528579	0.125718
HLADRB3_AA1_181_W_153	5.37855e-23	-0.283857	0.0287469
HLADRB3_AA1_182_T_154	5.37855e-23	-0.283857	0.0287469
HLADRB3_AA1_183_F_155	5.37855e-23	-0.283857	0.0287469
HLADRB3_AA1_184_Q_156	5.37855e-23	-0.283857	0.0287469
HLADRB3_AA1_185_T_157	5.37855e-23	-0.283857	0.0287469
HLADRB3_AA1_186_L_158	5.37855e-23	-0.283857	0.0287469
HLADRB3_AA1_187_V_159	5.37855e-23	-0.283857	0.0287469
HLADRB3_AA1_188_M_160	5.37855e-23	-0.283857	0.0287469
HLADRB3_AA1_189_L_161	5.37855e-23	-0.283857	0.0287469
HLADRB3_AA1_18_L_-11	5.18807e-19	-0.597732	0.0670993
HLADRB3_AA1_190_E_162	5.37855e-23	-0.283857	0.0287469
HLADRB3_AA1_191_T_163	5.37855e-23	-0.283857	0.0287469
HLADRB3_AA1_192_V_164	5.37855e-23	-0.283857	0.0287469
HLADRB3_AA1_193_P_165	5.37855e-23	-0.283857	0.0287469
HLADRB3_AA1_194_Q_166	7.38401e-18	-1.88674	0.219165
HLADRB3_AA1_194_R_166	9.31211e-21	-0.288987	0.0309289
HLADRB3_AA1_195_R_167	7.38401e-18	-1.88674	0.219165
HLADRB3_AA1_195_S_167	9.31211e-21	-0.288987	0.0309289
HLADRB3_AA1_196_G_168	5.37855e-23	-0.283857	0.0287469
HLADRB3_AA1_197_E_169	9.31211e-21	-0.288987	0.0309289
HLADRB3_AA1_197_L_169	7.38401e-18	-1.88674	0.219165
HLADRB3_AA1_198_F_170	0.120363	0.260694	0.167838
HLADRB3_AA1_198_H_170	7.38401e-18	-1.88674	0.219165
HLADRB3_AA1_198_V_170	7.13326e-25	-0.336068	0.0326317
HLADRB3_AA1_199_L_171	7.38401e-18	-1.88674	0.219165
HLADRB3_AA1_199_Y_171	9.31211e-21	-0.288987	0.0309289
HLADRB3_AA1_19_M_-10	5.18807e-19	-0.597732	0.0670993
HLADRB3_AA1_1_V_-28	5.18807e-19	-0.597732	0.0670993
HLADRB3_AA1_200_P_172	7.38401e-18	-1.88674	0.219165
HLADRB3_AA1_200_T_172	9.31211e-21	-0.288987	0.0309289
HLADRB3_AA1_201_C_173	9.31211e-21	-0.288987	0.0309289
HLADRB3_AA1_201_S_173	7.38401e-18	-1.88674	0.219165
HLADRB3_AA1_202_G_174	7.38401e-18	-1.88674	0.219165
HLADRB3_AA1_202_Q_174	9.31211e-21	-0.288987	0.0309289
HLADRB3_AA1_203_A_175	7.38401e-18	-1.88674	0.219165
HLADRB3_AA1_203_V_175	9.31211e-21	-0.288987	0.0309289
HLADRB3_AA1_204_E_176	9.31211e-21	-0.288987	0.0309289
HLADRB3_AA1_204_P_176	7.38401e-18	-1.88674	0.219165
HLADRB3_AA1_205_H_177	9.31211e-21	-0.288987	0.0309289
HLADRB3_AA1_205_K_177	7.38401e-18	-1.88674	0.219165
HLADRB3_AA1_206_P_178	9.31211e-21	-0.288987	0.0309289
HLADRB3_AA1_206_R_178	7.38401e-18	-1.88674	0.219165
HLADRB3_AA1_207_N_179	7.38401e-18	-1.88674	0.219165
HLADRB3_AA1_207_S_179	9.31211e-21	-0.288987	0.0309289
HLADRB3_AA1_208_E_180	7.38401e-18	-1.88674	0.219165
HLADRB3_AA1_208_I_180	0.120363	0.260694	0.167838
HLADRB3_AA1_208_V_180	7.13326e-25	-0.336068	0.0326317
HLADRB3_AA1_209_P_181	7.38401e-18	-1.88674	0.219165
HLADRB3_AA1_209_T_181	9.31211e-21	-0.288987	0.0309289
HLADRB3_AA1_20_V_-9	5.18807e-19	-0.597732	0.0670993
HLADRB3_AA1_210_S_182	5.37855e-23	-0.283857	0.0287469
HLADRB3_AA1_211_A_183	0.120363	0.0651736	0.0419595
HLADRB3_AA1_211_H_183	7.38401e-18	-1.88674	0.219165
HLADRB3_AA1_211_P_183	1.69916e-27	-0.335951	0.0309216
HLADRB3_AA1_212_L_184	9.31211e-21	-0.288987	0.0309289
HLADRB3_AA1_212_S_184	7.38401e-18	-1.88674	0.219165
HLADRB3_AA1_213_G_185	7.38401e-18	-1.88674	0.219165
HLADRB3_AA1_213_T_185	9.31211e-21	-0.288987	0.0309289
HLADRB3_AA1_214_M_186	7.38401e-18	-1.88674	0.219165
HLADRB3_AA1_214_V_186	9.31211e-21	-0.288987	0.0309289
HLADRB3_AA1_215_E_187	5.37855e-23	-0.283857	0.0287469
HLADRB3_AA1_216_C_188	7.38401e-18	-1.88674	0.219165
HLADRB3_AA1_216_W_188	9.31211e-21	-0.288987	0.0309289
HLADRB3_AA1_217_R_189	0.000959174	-0.133759	0.0405055
HLADRB3_AA1_217_S_189	7.38421e-18	-0.628914	0.073055
HLADRB3_AA1_217_T_189	7.38401e-18	-1.88674	0.219165
HLADRB3_AA1_218_A_190	2.6763e-17	-0.354791	0.0419381
HLADRB3_AA1_218_V_190	7.38401e-18	-1.88674	0.219165
HLADRB3_AA1_219_R_191	2.6763e-17	-0.354791	0.0419381
HLADRB3_AA1_219_X_191	7.38401e-18	-1.88674	0.219165
HLADRB3_AA1_21_L_-8	5.18807e-19	-0.597732	0.0670993
HLADRB3_AA1_220_S_192	2.6763e-17	-0.354791	0.0419381
HLADRB3_AA1_220_X_192	7.38401e-18	-1.88674	0.219165
HLADRB3_AA1_221_E_193	2.6763e-17	-0.354791	0.0419381
HLADRB3_AA1_221_X_193	7.38401e-18	-1.88674	0.219165
HLADRB3_AA1_222_S_194	2.6763e-17	-0.354791	0.0419381
HLADRB3_AA1_222_X_194	7.38401e-18	-1.88674	0.219165
HLADRB3_AA1_223_A_195	2.41692e-20	-0.507102	0.0548687
HLADRB3_AA1_223_X_195	7.38401e-18	-1.88674	0.219165
HLADRB3_AA1_224_Q_196	2.41692e-20	-0.507102	0.0548687
HLADRB3_AA1_224_X_196	7.38401e-18	-1.88674	0.219165
HLADRB3_AA1_225_S_197	2.41692e-20	-0.507102	0.0548687
HLADRB3_AA1_225_X_197	7.38401e-18	-1.88674	0.219165
HLADRB3_AA1_226_K_198	2.41692e-20	-0.507102	0.0548687
HLADRB3_AA1_226_X_198	7.38401e-18	-1.88674	0.219165
HLADRB3_AA1_227_M_199	2.41692e-20	-0.507102	0.0548687
HLADRB3_AA1_227_X_199	7.38401e-18	-1.88674	0.219165
HLADRB3_AA1_228_L_200	2.41692e-20	-0.507102	0.0548687
HLADRB3_AA1_228_X_200	7.38401e-18	-1.88674	0.219165
HLADRB3_AA1_229_S_201	2.41692e-20	-0.507102	0.0548687
HLADRB3_AA1_229_X_201	7.38401e-18	-1.88674	0.219165
HLADRB3_AA1_22_S_-7	5.18807e-19	-0.597732	0.0670993
HLADRB3_AA1_230_G_202	2.41692e-20	-0.507102	0.0548687
HLADRB3_AA1_230_X_202	7.38401e-18	-1.88674	0.219165
HLADRB3_AA1_231_V_203	2.41692e-20	-0.507102	0.0548687
HLADRB3_AA1_231_X_203	7.38401e-18	-1.88674	0.219165
HLADRB3_AA1_232_G_204	2.41692e-20	-0.507102	0.0548687
HLADRB3_AA1_232_X_204	7.38401e-18	-1.88674	0.219165
HLADRB3_AA1_233_G_205	2.41692e-20	-0.507102	0.0548687
HLADRB3_AA1_233_X_205	7.38401e-18	-1.88674	0.219165
HLADRB3_AA1_234_F_206	2.41692e-20	-0.507102	0.0548687
HLADRB3_AA1_234_X_206	7.38401e-18	-1.88674	0.219165
HLADRB3_AA1_235_V_207	2.41692e-20	-0.507102	0.0548687
HLADRB3_AA1_235_X_207	7.38401e-18	-1.88674	0.219165
HLADRB3_AA1_236_L_208	2.41692e-20	-0.507102	0.0548687
HLADRB3_AA1_236_X_208	7.38401e-18	-1.88674	0.219165
HLADRB3_AA1_237_G_209	2.41692e-20	-0.507102	0.0548687
HLADRB3_AA1_237_X_209	7.38401e-18	-1.88674	0.219165
HLADRB3_AA1_238_L_210	2.41692e-20	-0.507102	0.0548687
HLADRB3_AA1_238_X_210	7.38401e-18	-1.88674	0.219165
HLADRB3_AA1_239_L_211	2.41692e-20	-0.507102	0.0548687
HLADRB3_AA1_239_X_211	7.38401e-18	-1.88674	0.219165
HLADRB3_AA1_23_S_-6	5.18807e-19	-0.597732	0.0670993
HLADRB3_AA1_240_F_212	2.41692e-20	-0.507102	0.0548687
HLADRB3_AA1_240_X_212	7.38401e-18	-1.88674	0.219165
HLADRB3_AA1_241_L_213	2.41692e-20	-0.507102	0.0548687
HLADRB3_AA1_241_X_213	7.38401e-18	-1.88674	0.219165
HLADRB3_AA1_242_G_214	2.41692e-20	-0.507102	0.0548687
HLADRB3_AA1_242_X_214	7.38401e-18	-1.88674	0.219165
HLADRB3_AA1_243_A_215	2.41692e-20	-0.507102	0.0548687
HLADRB3_AA1_243_X_215	7.38401e-18	-1.88674	0.219165
HLADRB3_AA1_244_G_216	2.41692e-20	-0.507102	0.0548687
HLADRB3_AA1_244_X_216	7.38401e-18	-1.88674	0.219165
HLADRB3_AA1_245_L_217	2.41692e-20	-0.507102	0.0548687
HLADRB3_AA1_245_X_217	7.38401e-18	-1.88674	0.219165
HLADRB3_AA1_246_F_218	2.41692e-20	-0.507102	0.0548687
HLADRB3_AA1_246_X_218	7.38401e-18	-1.88674	0.219165
HLADRB3_AA1_247_I_219	2.41692e-20	-0.507102	0.0548687
HLADRB3_AA1_247_X_219	7.38401e-18	-1.88674	0.219165
HLADRB3_AA1_248_X_220	7.38401e-18	-1.88674	0.219165
HLADRB3_AA1_248_Y_220	2.41692e-20	-0.507102	0.0548687
HLADRB3_AA1_249_F_221	2.41692e-20	-0.507102	0.0548687
HLADRB3_AA1_249_X_221	7.38401e-18	-1.88674	0.219165
HLADRB3_AA1_24_R_-5	5.18807e-19	-0.597732	0.0670993
HLADRB3_AA1_250_R_222	2.41692e-20	-0.507102	0.0548687
HLADRB3_AA1_250_X_222	7.38401e-18	-1.88674	0.219165
HLADRB3_AA1_251_N_223	2.41692e-20	-0.507102	0.0548687
HLADRB3_AA1_251_X_223	7.38401e-18	-1.88674	0.219165
HLADRB3_AA1_252_Q_224	2.41692e-20	-0.507102	0.0548687
HLADRB3_AA1_252_X_224	7.38401e-18	-1.88674	0.219165
HLADRB3_AA1_253_K_225	2.41692e-20	-0.507102	0.0548687
HLADRB3_AA1_253_X_225	7.38401e-18	-1.88674	0.219165
HLADRB3_AA1_254_G_226	2.41692e-20	-0.507102	0.0548687
HLADRB3_AA1_254_X_226	7.38401e-18	-1.88674	0.219165
HLADRB3_AA1_255_H_227	2.41692e-20	-0.507102	0.0548687
HLADRB3_AA1_255_X_227	7.38401e-18	-1.88674	0.219165
HLADRB3_AA1_256_S_228	2.41692e-20	-0.507102	0.0548687
HLADRB3_AA1_256_X_228	7.38401e-18	-1.88674	0.219165
HLADRB3_AA1_257_G_229	2.41692e-20	-0.507102	0.0548687
HLADRB3_AA1_257_X_229	7.38401e-18	-1.88674	0.219165
HLADRB3_AA1_258_L_230	2.41692e-20	-0.507102	0.0548687
HLADRB3_AA1_258_X_230	7.38401e-18	-1.88674	0.219165
HLADRB3_AA1_259_Q_231	2.41692e-20	-0.507102	0.0548687
HLADRB3_AA1_259_X_231	7.38401e-18	-1.88674	0.219165
HLADRB3_AA1_25_L_-4	5.18807e-19	-0.597732	0.0670993
HLADRB3_AA1_260_P_232	2.41692e-20	-0.507102	0.0548687
HLADRB3_AA1_260_X_232	7.38401e-18	-1.88674	0.219165
HLADRB3_AA1_261_T_233	2.41692e-20	-0.507102	0.0548687
HLADRB3_AA1_261_X_233	7.38401e-18	-1.88674	0.219165
HLADRB3_AA1_262_G_234	5.18807e-19	-0.597732	0.0670993
HLADRB3_AA1_262_X_234	7.38401e-18	-1.88674	0.219165
HLADRB3_AA1_263_F_235	5.18807e-19	-0.597732	0.0670993
HLADRB3_AA1_263_X_235	7.38401e-18	-1.88674	0.219165
HLADRB3_AA1_264_L_236	5.18807e-19	-0.597732	0.0670993
HLADRB3_AA1_264_X_236	7.38401e-18	-1.88674	0.219165
HLADRB3_AA1_265_S_237	5.18807e-19	-0.597732	0.0670993
HLADRB3_AA1_265_X_237	7.38401e-18	-1.88674	0.219165
HLADRB3_AA1_26_A_-3	5.18807e-19	-0.597732	0.0670993
HLADRB3_AA1_27_F_-2	5.18807e-19	-0.597732	0.0670993
HLADRB3_AA1_28_A_-1	5.18807e-19	-0.597732	0.0670993
HLADRB3_AA1_29_G_1	5.18807e-19	-0.597732	0.0670993
HLADRB3_AA1_2_C_-27	5.18807e-19	-0.597732	0.0670993
HLADRB3_AA1_30_D_2	5.18807e-19	-0.597732	0.0670993
HLADRB3_AA1_31_T_3	5.18807e-19	-0.597732	0.0670993
HLADRB3_AA1_32_R_4	5.18807e-19	-0.597732	0.0670993
HLADRB3_AA1_33_P_5	5.18807e-19	-0.597732	0.0670993
HLADRB3_AA1_34_R_6	5.10497e-23	-0.284058	0.028752
HLADRB3_AA1_35_F_7	5.10497e-23	-0.284058	0.028752
HLADRB3_AA1_36_L_8	5.10497e-23	-0.284058	0.028752
HLADRB3_AA1_37_E_9	5.10497e-23	-0.284058	0.028752
HLADRB3_AA1_38_L_10	5.10497e-23	-0.284058	0.028752
HLADRB3_AA1_39_L_11	3.07398e-28	-0.309133	0.028053
HLADRB3_AA1_39_R_11	0.120363	0.0651736	0.0419595
HLADRB3_AA1_3_L_-26	5.18807e-19	-0.597732	0.0670993
HLADRB3_AA1_40_K_12	5.10497e-23	-0.284058	0.028752
HLADRB3_AA1_41_S_13	5.10497e-23	-0.284058	0.028752
HLADRB3_AA1_42_E_14	5.10497e-23	-0.284058	0.028752
HLADRB3_AA1_43_C_15	5.10497e-23	-0.284058	0.028752
HLADRB3_AA1_44_H_16	5.10497e-23	-0.284058	0.028752
HLADRB3_AA1_45_F_17	5.10497e-23	-0.284058	0.028752
HLADRB3_AA1_46_F_18	5.10497e-23	-0.284058	0.028752
HLADRB3_AA1_47_N_19	5.10497e-23	-0.284058	0.028752
HLADRB3_AA1_48_G_20	5.10497e-23	-0.284058	0.028752
HLADRB3_AA1_49_T_21	5.10497e-23	-0.284058	0.028752
HLADRB3_AA1_4_K_-25	5.18807e-19	-0.597732	0.0670993
HLADRB3_AA1_50_E_22	5.10497e-23	-0.284058	0.028752
HLADRB3_AA1_51_R_23	5.10497e-23	-0.284058	0.028752
HLADRB3_AA1_52_V_24	5.10497e-23	-0.284058	0.028752
HLADRB3_AA1_53_R_25	5.10497e-23	-0.284058	0.028752
HLADRB3_AA1_54_F_26	3.07398e-28	-0.309133	0.028053
HLADRB3_AA1_54_Y_26	0.120363	0.0651736	0.0419595
HLADRB3_AA1_55_L_27	5.10497e-23	-0.284058	0.028752
HLADRB3_AA1_56_D_28	0.120363	0.0651736	0.0419595
HLADRB3_AA1_56_E_28	3.07398e-28	-0.309133	0.028053
HLADRB3_AA1_57_R_29	5.10497e-23	-0.284058	0.028752
HLADRB3_AA1_58_H_30	7.05542e-18	-0.269744	0.0313146
HLADRB3_AA1_58_Y_30	0.0392608	-0.0674614	0.0327253
HLADRB3_AA1_59_F_31	5.10497e-23	-0.284058	0.028752
HLADRB3_AA1_5_L_-24	5.18807e-19	-0.597732	0.0670993
HLADRB3_AA1_60_H_32	5.10497e-23	-0.284058	0.028752
HLADRB3_AA1_61_N_33	5.10497e-23	-0.284058	0.028752
HLADRB3_AA1_62_Q_34	5.10497e-23	-0.284058	0.028752
HLADRB3_AA1_63_E_35	5.10497e-23	-0.284058	0.028752
HLADRB3_AA1_64_E_36	5.10497e-23	-0.284058	0.028752
HLADRB3_AA1_65_F_37	0.038846	-0.0676034	0.0327248
HLADRB3_AA1_65_Y_37	7.38442e-18	-0.269535	0.0313093
HLADRB3_AA1_66_A_38	7.38442e-18	-0.269535	0.0313093
HLADRB3_AA1_66_L_38	0.120363	0.0651736	0.0419595
HLADRB3_AA1_66_V_38	2.54977e-05	-0.17646	0.0419109
HLADRB3_AA1_67_R_39	5.10497e-23	-0.284058	0.028752
HLADRB3_AA1_68_F_40	5.10497e-23	-0.284058	0.028752
HLADRB3_AA1_69_D_41	5.10497e-23	-0.284058	0.028752
HLADRB3_AA1_6_P_-23	5.18807e-19	-0.597732	0.0670993
HLADRB3_AA1_70_S_42	5.10497e-23	-0.284058	0.028752
HLADRB3_AA1_71_D_43	5.10497e-23	-0.284058	0.028752
HLADRB3_AA1_72_V_44	5.10497e-23	-0.284058	0.028752
HLADRB3_AA1_73_G_45	5.10497e-23	-0.284058	0.028752
HLADRB3_AA1_74_E_46	5.10497e-23	-0.284058	0.028752
HLADRB3_AA1_75_Y_47	5.10497e-23	-0.284058	0.028752
HLADRB3_AA1_76_R_48	5.10497e-23	-0.284058	0.028752
HLADRB3_AA1_77_A_49	5.10497e-23	-0.284058	0.028752
HLADRB3_AA1_78_V_50	5.10497e-23	-0.284058	0.028752
HLADRB3_AA1_79_R_51	7.38442e-18	-0.269535	0.0313093
HLADRB3_AA1_79_T_51	0.038846	-0.0676034	0.0327248
HLADRB3_AA1_7_G_-22	5.18807e-19	-0.597732	0.0670993
HLADRB3_AA1_80_E_52	5.10497e-23	-0.284058	0.028752
HLADRB3_AA1_81_L_53	5.10497e-23	-0.284058	0.028752
HLADRB3_AA1_82_G_54	5.10497e-23	-0.284058	0.028752
HLADRB3_AA1_83_R_55	5.10497e-23	-0.284058	0.028752
HLADRB3_AA1_84_P_56	5.10497e-23	-0.284058	0.028752
HLADRB3_AA1_85_D_57	7.38442e-18	-0.269535	0.0313093
HLADRB3_AA1_85_V_57	0.038846	-0.0676034	0.0327248
HLADRB3_AA1_86_A_58	5.10497e-23	-0.284058	0.028752
HLADRB3_AA1_87_E_59	5.10497e-23	-0.284058	0.028752
HLADRB3_AA1_88_S_60	0.038846	-0.0676034	0.0327248
HLADRB3_AA1_88_Y_60	7.38442e-18	-0.269535	0.0313093
HLADRB3_AA1_89_W_61	5.10497e-23	-0.284058	0.028752
HLADRB3_AA1_8_G_-21	5.18807e-19	-0.597732	0.0670993
HLADRB3_AA1_90_N_62	5.10497e-23	-0.284058	0.028752
HLADRB3_AA1_91_S_63	5.10497e-23	-0.284058	0.028752
HLADRB3_AA1_92_Q_64	5.10497e-23	-0.284058	0.028752
HLADRB3_AA1_93_K_65	5.10497e-23	-0.284058	0.028752
HLADRB3_AA1_94_D_66	5.10497e-23	-0.284058	0.028752
HLADRB3_AA1_95_L_67	5.10497e-23	-0.284058	0.028752
HLADRB3_AA1_96_L_68	5.10497e-23	-0.284058	0.028752
HLADRB3_AA1_97_E_69	5.10497e-23	-0.284058	0.028752
HLADRB3_AA1_98_Q_70	5.10497e-23	-0.284058	0.028752
HLADRB3_AA1_99_K_71	5.10497e-23	-0.284058	0.028752
HLADRB3_AA1_9_S_-20	5.18807e-19	-0.597732	0.0670993
HLADRB3_DRB3*01:00	0.120363	0.0651736	0.0419595
HLADRB3_DRB3*01:01:02G	0.120363	0.0651736	0.0419595
HLADRB3_DRB3*02:00	7.38442e-18	-0.269535	0.0313093
HLADRB3_DRB3*02:02:01G	7.38442e-18	-0.269535	0.0313093
HLADRB3_DRB3*03:00	2.54977e-05	-0.17646	0.0419109
HLADRB3_DRB3*03:01:01G	2.61682e-05	-0.176193	0.041906
HLADRB3_DRB3*99:00	5.10491e-23	0.284058	0.028752
HLADRB3_DRB3*99:01	5.10491e-23	0.284058	0.028752
HLADRB4_AA1_0_M_-29	0.11822	0.143745	0.0920093
HLADRB4_AA1_100_R_72	0.11822	0.0718725	0.0460046
HLADRB4_AA1_101_A_73	0.11822	0.0718725	0.0460046
HLADRB4_AA1_102_E_74	0.11822	0.0718725	0.0460046
HLADRB4_AA1_103_V_75	0.11822	0.0718725	0.0460046
HLADRB4_AA1_104_D_76	0.11822	0.0718725	0.0460046
HLADRB4_AA1_105_T_77	0.11822	0.0718725	0.0460046
HLADRB4_AA1_106_Y_78	0.11822	0.0718725	0.0460046
HLADRB4_AA1_107_C_79	0.11822	0.0718725	0.0460046
HLADRB4_AA1_108_R_80	0.11822	0.0718725	0.0460046
HLADRB4_AA1_109_Y_81	0.11822	0.0718725	0.0460046
HLADRB4_AA1_10_C_-19	0.11822	0.143745	0.0920093
HLADRB4_AA1_110_N_82	0.11822	0.0718725	0.0460046
HLADRB4_AA1_111_Y_83	0.11822	0.0718725	0.0460046
HLADRB4_AA1_112_G_84	0.11822	0.0718725	0.0460046
HLADRB4_AA1_113_V_85	0.11822	0.0718725	0.0460046
HLADRB4_AA1_114_V_86	0.11822	0.0718725	0.0460046
HLADRB4_AA1_115_E_87	0.11822	0.0718725	0.0460046
HLADRB4_AA1_116_S_88	0.11822	0.0718725	0.0460046
HLADRB4_AA1_117_F_89	0.11822	0.0718725	0.0460046
HLADRB4_AA1_118_T_90	0.11822	0.0718725	0.0460046
HLADRB4_AA1_119_V_91	0.11822	0.0718725	0.0460046
HLADRB4_AA1_11_M_-18	0.11822	0.143745	0.0920093
HLADRB4_AA1_120_Q_92	0.11822	0.0718725	0.0460046
HLADRB4_AA1_121_R_93	0.11822	0.0718725	0.0460046
HLADRB4_AA1_122_R_94	0.11822	0.0718725	0.0460046
HLADRB4_AA1_123_V_95	0.11822	0.0718725	0.0460046
HLADRB4_AA1_124_Q_96	0.11822	0.0718725	0.0460046
HLADRB4_AA1_125_P_97	0.11822	0.0718725	0.0460046
HLADRB4_AA1_126_K_98	0.11822	0.0718725	0.0460046
HLADRB4_AA1_127_V_99	0.11822	0.0718725	0.0460046
HLADRB4_AA1_128_T_100	0.11822	0.0718725	0.0460046
HLADRB4_AA1_129_V_101	0.11822	0.0718725	0.0460046
HLADRB4_AA1_12_A_-17	0.11822	0.143745	0.0920093
HLADRB4_AA1_130_Y_102	0.11822	0.0718725	0.0460046
HLADRB4_AA1_131_P_103	0.11822	0.0718725	0.0460046
HLADRB4_AA1_132_S_104	0.11822	0.0718725	0.0460046
HLADRB4_AA1_133_K_105	0.11822	0.0718725	0.0460046
HLADRB4_AA1_134_T_106	0.11822	0.0718725	0.0460046
HLADRB4_AA1_135_Q_107	0.11822	0.0718725	0.0460046
HLADRB4_AA1_136_P_108	0.11822	0.0718725	0.0460046
HLADRB4_AA1_137_L_109	0.11822	0.0718725	0.0460046
HLADRB4_AA1_138_Q_110	0.11822	0.0718725	0.0460046
HLADRB4_AA1_139_H_111	0.11822	0.0718725	0.0460046
HLADRB4_AA1_13_A_-16	0.11822	0.143745	0.0920093
HLADRB4_AA1_140_H_112	0.11822	0.0862469	0.0552055
HLADRB4_AA1_140_Y_112	0.11822	0.431234	0.276028
HLADRB4_AA1_141_N_113	0.11822	0.0718725	0.0460046
HLADRB4_AA1_142_L_114	0.11822	0.0718725	0.0460046
HLADRB4_AA1_143_L_115	0.11822	0.0718725	0.0460046
HLADRB4_AA1_144_V_116	0.11822	0.0718725	0.0460046
HLADRB4_AA1_145_C_117	0.11822	0.0718725	0.0460046
HLADRB4_AA1_146_S_118	0.11822	0.0718725	0.0460046
HLADRB4_AA1_147_V_119	0.11822	0.0718725	0.0460046
HLADRB4_AA1_148_N_120	0.11822	0.0718725	0.0460046
HLADRB4_AA1_149_G_121	0.11822	0.0718725	0.0460046
HLADRB4_AA1_14_L_-15	0.11822	0.143745	0.0920093
HLADRB4_AA1_150_F_122	0.11822	0.0718725	0.0460046
HLADRB4_AA1_151_Y_123	0.11822	0.0718725	0.0460046
HLADRB4_AA1_152_P_124	0.11822	0.0718725	0.0460046
HLADRB4_AA1_153_G_125	0.11822	0.0718725	0.0460046
HLADRB4_AA1_154_S_126	0.11822	0.0718725	0.0460046
HLADRB4_AA1_155_I_127	0.11822	0.0718725	0.0460046
HLADRB4_AA1_156_E_128	0.11822	0.0718725	0.0460046
HLADRB4_AA1_157_V_129	0.11822	0.0718725	0.0460046
HLADRB4_AA1_158_R_130	0.11822	0.0718725	0.0460046
HLADRB4_AA1_159_W_131	0.11822	0.0718725	0.0460046
HLADRB4_AA1_15_T_-14	0.11822	0.143745	0.0920093
HLADRB4_AA1_160_F_132	0.11822	0.0718725	0.0460046
HLADRB4_AA1_161_R_133	0.11822	0.0718725	0.0460046
HLADRB4_AA1_162_N_134	0.11822	0.0718725	0.0460046
HLADRB4_AA1_163_G_135	0.118221	0.107809	0.069007
HLADRB4_AA1_163_S_135	0.11822	0.215618	0.138014
HLADRB4_AA1_164_Q_136	0.11822	0.0718725	0.0460046
HLADRB4_AA1_165_E_137	0.11822	0.0718725	0.0460046
HLADRB4_AA1_166_E_138	0.11822	0.0718725	0.0460046
HLADRB4_AA1_167_K_139	0.11822	0.0718725	0.0460046
HLADRB4_AA1_168_A_140	0.11822	0.0718725	0.0460046
HLADRB4_AA1_169_G_141	0.11822	0.0718725	0.0460046
HLADRB4_AA1_16_V_-13	0.11822	0.143745	0.0920093
HLADRB4_AA1_170_V_142	0.11822	0.0718725	0.0460046
HLADRB4_AA1_171_V_143	0.11822	0.0718725	0.0460046
HLADRB4_AA1_172_S_144	0.11822	0.0718725	0.0460046
HLADRB4_AA1_173_T_145	0.11822	0.0718725	0.0460046
HLADRB4_AA1_174_G_146	0.11822	0.0718725	0.0460046
HLADRB4_AA1_175_L_147	0.11822	0.0718725	0.0460046
HLADRB4_AA1_176_I_148	0.11822	0.0718725	0.0460046
HLADRB4_AA1_177_Q_149	0.11822	0.0718725	0.0460046
HLADRB4_AA1_178_N_150	0.11822	0.0718725	0.0460046
HLADRB4_AA1_179_G_151	0.11822	0.0718725	0.0460046
HLADRB4_AA1_17_T_-12	0.11822	0.143745	0.0920093
HLADRB4_AA1_180_D_152	0.11822	0.0718725	0.0460046
HLADRB4_AA1_181_W_153	0.11822	0.0718725	0.0460046
HLADRB4_AA1_182_T_154	0.11822	0.0718725	0.0460046
HLADRB4_AA1_183_F_155	0.11822	0.0718725	0.0460046
HLADRB4_AA1_184_H_156	0.11822	0.431234	0.276028
HLADRB4_AA1_184_Q_156	0.11822	0.0862469	0.0552055
HLADRB4_AA1_185_T_157	0.11822	0.0718725	0.0460046
HLADRB4_AA1_186_L_158	0.11822	0.0718725	0.0460046
HLADRB4_AA1_187_V_159	0.11822	0.0718725	0.0460046
HLADRB4_AA1_188_M_160	0.11822	0.0718725	0.0460046
HLADRB4_AA1_189_L_161	0.11822	0.0718725	0.0460046
HLADRB4_AA1_18_L_-11	0.11822	0.143745	0.0920093
HLADRB4_AA1_190_E_162	0.11822	0.0718725	0.0460046
HLADRB4_AA1_191_T_163	0.11822	0.0718725	0.0460046
HLADRB4_AA1_192_V_164	0.11822	0.0718725	0.0460046
HLADRB4_AA1_193_P_165	0.11822	0.0718725	0.0460046
HLADRB4_AA1_194_R_166	0.11822	0.0718725	0.0460046
HLADRB4_AA1_195_S_167	0.11822	0.0718725	0.0460046
HLADRB4_AA1_196_G_168	0.11822	0.0718725	0.0460046
HLADRB4_AA1_197_E_169	0.11822	0.0718725	0.0460046
HLADRB4_AA1_198_V_170	0.11822	0.0718725	0.0460046
HLADRB4_AA1_199_Y_171	0.11822	0.0718725	0.0460046
HLADRB4_AA1_19_T_-10	0.11822	0.143745	0.0920093
HLADRB4_AA1_1_V_-28	0.11822	0.143745	0.0920093
HLADRB4_AA1_200_T_172	0.11822	0.0718725	0.0460046
HLADRB4_AA1_201_C_173	0.11822	0.0718725	0.0460046
HLADRB4_AA1_202_Q_174	0.11822	0.0718725	0.0460046
HLADRB4_AA1_203_V_175	0.11822	0.0718725	0.0460046
HLADRB4_AA1_204_E_176	0.11822	0.0718725	0.0460046
HLADRB4_AA1_205_H_177	0.11822	0.0718725	0.0460046
HLADRB4_AA1_206_P_178	0.11822	0.0718725	0.0460046
HLADRB4_AA1_207_S_179	0.11822	0.0718725	0.0460046
HLADRB4_AA1_208_M_180	0.11822	0.0718725	0.0460046
HLADRB4_AA1_209_M_181	0.11822	0.0718725	0.0460046
HLADRB4_AA1_20_V_-9	0.11822	0.143745	0.0920093
HLADRB4_AA1_210_S_182	0.11822	0.0718725	0.0460046
HLADRB4_AA1_211_P_183	0.11822	0.0718725	0.0460046
HLADRB4_AA1_212_L_184	0.11822	0.0718725	0.0460046
HLADRB4_AA1_213_T_185	0.11822	0.0718725	0.0460046
HLADRB4_AA1_214_V_186	0.11822	0.0862469	0.0552055
HLADRB4_AA1_215_Q_187	0.11822	0.0862469	0.0552055
HLADRB4_AA1_216_W_188	0.11822	0.0862469	0.0552055
HLADRB4_AA1_217_S_189	0.118221	0.107809	0.069007
HLADRB4_AA1_218_A_190	0.118221	0.107809	0.069007
HLADRB4_AA1_219_R_191	0.118221	0.107809	0.069007
HLADRB4_AA1_21_L_-8	0.11822	0.143745	0.0920093
HLADRB4_AA1_220_S_192	0.118221	0.107809	0.069007
HLADRB4_AA1_221_E_193	0.118221	0.107809	0.069007
HLADRB4_AA1_222_S_194	0.118221	0.107809	0.069007
HLADRB4_AA1_223_A_195	0.118221	0.107809	0.069007
HLADRB4_AA1_224_Q_196	0.118221	0.107809	0.069007
HLADRB4_AA1_225_S_197	0.118221	0.107809	0.069007
HLADRB4_AA1_226_K_198	0.118221	0.107809	0.069007
HLADRB4_AA1_227_M_199	0.118221	0.107809	0.069007
HLADRB4_AA1_228_L_200	0.118221	0.107809	0.069007
HLADRB4_AA1_229_S_201	0.118221	0.107809	0.069007
HLADRB4_AA1_22_S_-7	0.11822	0.143745	0.0920093
HLADRB4_AA1_230_G_202	0.118221	0.107809	0.069007
HLADRB4_AA1_231_V_203	0.118221	0.107809	0.069007
HLADRB4_AA1_232_G_204	0.118221	0.107809	0.069007
HLADRB4_AA1_233_G_205	0.118221	0.107809	0.069007
HLADRB4_AA1_234_F_206	0.118221	0.107809	0.069007
HLADRB4_AA1_235_V_207	0.118221	0.107809	0.069007
HLADRB4_AA1_236_L_208	0.118221	0.107809	0.069007
HLADRB4_AA1_237_G_209	0.118221	0.107809	0.069007
HLADRB4_AA1_238_L_210	0.118221	0.107809	0.069007
HLADRB4_AA1_239_L_211	0.118221	0.107809	0.069007
HLADRB4_AA1_23_S_-6	0.11822	0.143745	0.0920093
HLADRB4_AA1_240_F_212	0.118221	0.107809	0.069007
HLADRB4_AA1_241_L_213	0.118221	0.107809	0.069007
HLADRB4_AA1_242_G_214	0.118221	0.107809	0.069007
HLADRB4_AA1_243_T_215	0.118221	0.107809	0.069007
HLADRB4_AA1_244_G_216	0.118221	0.107809	0.069007
HLADRB4_AA1_245_L_217	0.118221	0.107809	0.069007
HLADRB4_AA1_246_F_218	0.118221	0.107809	0.069007
HLADRB4_AA1_247_I_219	0.118221	0.107809	0.069007
HLADRB4_AA1_248_Y_220	0.118221	0.107809	0.069007
HLADRB4_AA1_249_F_221	0.118221	0.107809	0.069007
HLADRB4_AA1_24_P_-5	0.11822	0.143745	0.0920093
HLADRB4_AA1_250_R_222	0.118221	0.107809	0.069007
HLADRB4_AA1_251_N_223	0.118221	0.107809	0.069007
HLADRB4_AA1_252_Q_224	0.118221	0.107809	0.069007
HLADRB4_AA1_253_K_225	0.118221	0.107809	0.069007
HLADRB4_AA1_254_G_226	0.118221	0.107809	0.069007
HLADRB4_AA1_255_H_227	0.118221	0.107809	0.069007
HLADRB4_AA1_256_S_228	0.118221	0.107809	0.069007
HLADRB4_AA1_257_G_229	0.118221	0.107809	0.069007
HLADRB4_AA1_258_L_230	0.118221	0.107809	0.069007
HLADRB4_AA1_259_Q_231	0.118221	0.107809	0.069007
HLADRB4_AA1_25_L_-4	0.11822	0.143745	0.0920093
HLADRB4_AA1_260_P_232	0.118221	0.107809	0.069007
HLADRB4_AA1_261_T_233	0.118221	0.107809	0.069007
HLADRB4_AA1_262_G_234	0.118221	0.107809	0.069007
HLADRB4_AA1_263_L_235	0.118221	0.107809	0.069007
HLADRB4_AA1_264_L_236	0.118221	0.107809	0.069007
HLADRB4_AA1_265_S_237	0.118221	0.107809	0.069007
HLADRB4_AA1_26_A_-3	0.11822	0.143745	0.0920093
HLADRB4_AA1_27_L_-2	0.11822	0.143745	0.0920093
HLADRB4_AA1_28_A_-1	0.11822	0.143745	0.0920093
HLADRB4_AA1_29_G_1	0.118221	0.107809	0.069007
HLADRB4_AA1_2_C_-27	0.11822	0.143745	0.0920093
HLADRB4_AA1_30_D_2	0.118221	0.107809	0.069007
HLADRB4_AA1_31_T_3	0.118221	0.107809	0.069007
HLADRB4_AA1_32_Q_4	0.118221	0.107809	0.069007
HLADRB4_AA1_33_P_5	0.118221	0.107809	0.069007
HLADRB4_AA1_34_R_6	0.11822	0.0718725	0.0460046
HLADRB4_AA1_35_F_7	0.11822	0.0718725	0.0460046
HLADRB4_AA1_36_L_8	0.11822	0.0718725	0.0460046
HLADRB4_AA1_37_E_9	0.11822	0.0718725	0.0460046
HLADRB4_AA1_38_Q_10	0.11822	0.0718725	0.0460046
HLADRB4_AA1_39_A_11	0.11822	0.0718725	0.0460046
HLADRB4_AA1_3_L_-26	0.11822	0.143745	0.0920093
HLADRB4_AA1_40_K_12	0.11822	0.0718725	0.0460046
HLADRB4_AA1_41_C_13	0.11822	0.0718725	0.0460046
HLADRB4_AA1_42_E_14	0.11822	0.0718725	0.0460046
HLADRB4_AA1_43_C_15	0.11822	0.0718725	0.0460046
HLADRB4_AA1_44_H_16	0.11822	0.0718725	0.0460046
HLADRB4_AA1_45_F_17	0.11822	0.0718725	0.0460046
HLADRB4_AA1_46_L_18	0.11822	0.0718725	0.0460046
HLADRB4_AA1_47_N_19	0.11822	0.0718725	0.0460046
HLADRB4_AA1_48_G_20	0.11822	0.0718725	0.0460046
HLADRB4_AA1_49_T_21	0.11822	0.0718725	0.0460046
HLADRB4_AA1_4_K_-25	0.11822	0.143745	0.0920093
HLADRB4_AA1_50_E_22	0.11822	0.0718725	0.0460046
HLADRB4_AA1_51_R_23	0.11822	0.0718725	0.0460046
HLADRB4_AA1_52_V_24	0.11822	0.0718725	0.0460046
HLADRB4_AA1_53_W_25	0.11822	0.0718725	0.0460046
HLADRB4_AA1_54_N_26	0.11822	0.0718725	0.0460046
HLADRB4_AA1_55_L_27	0.11822	0.0718725	0.0460046
HLADRB4_AA1_56_I_28	0.11822	0.0718725	0.0460046
HLADRB4_AA1_57_R_29	0.11822	0.0718725	0.0460046
HLADRB4_AA1_58_Y_30	0.11822	0.0718725	0.0460046
HLADRB4_AA1_59_I_31	0.11822	0.0718725	0.0460046
HLADRB4_AA1_5_L_-24	0.11822	0.143745	0.0920093
HLADRB4_AA1_60_Y_32	0.11822	0.0718725	0.0460046
HLADRB4_AA1_61_N_33	0.11822	0.0718725	0.0460046
HLADRB4_AA1_62_Q_34	0.11822	0.0718725	0.0460046
HLADRB4_AA1_63_E_35	0.11822	0.0718725	0.0460046
HLADRB4_AA1_64_E_36	0.11822	0.0718725	0.0460046
HLADRB4_AA1_65_Y_37	0.11822	0.0718725	0.0460046
HLADRB4_AA1_66_A_38	0.11822	0.0718725	0.0460046
HLADRB4_AA1_67_R_39	0.11822	0.0718725	0.0460046
HLADRB4_AA1_68_Y_40	0.11822	0.0718725	0.0460046
HLADRB4_AA1_69_N_41	0.11822	0.0718725	0.0460046
HLADRB4_AA1_6_P_-23	0.11822	0.143745	0.0920093
HLADRB4_AA1_70_S_42	0.11822	0.0718725	0.0460046
HLADRB4_AA1_71_D_43	0.11822	0.0718725	0.0460046
HLADRB4_AA1_72_L_44	0.11822	0.0718725	0.0460046
HLADRB4_AA1_73_G_45	0.11822	0.0718725	0.0460046
HLADRB4_AA1_74_E_46	0.11822	0.0718725	0.0460046
HLADRB4_AA1_75_Y_47	0.11822	0.0718725	0.0460046
HLADRB4_AA1_76_Q_48	0.11822	0.0718725	0.0460046
HLADRB4_AA1_77_A_49	0.11822	0.0718725	0.0460046
HLADRB4_AA1_78_V_50	0.11822	0.0718725	0.0460046
HLADRB4_AA1_79_T_51	0.11822	0.0718725	0.0460046
HLADRB4_AA1_7_G_-22	0.11822	0.143745	0.0920093
HLADRB4_AA1_80_E_52	0.11822	0.0718725	0.0460046
HLADRB4_AA1_81_L_53	0.11822	0.0718725	0.0460046
HLADRB4_AA1_82_G_54	0.11822	0.0718725	0.0460046
HLADRB4_AA1_83_R_55	0.11822	0.0718725	0.0460046
HLADRB4_AA1_84_P_56	0.11822	0.0718725	0.0460046
HLADRB4_AA1_85_D_57	0.11822	0.0718725	0.0460046
HLADRB4_AA1_86_A_58	0.11822	0.0718725	0.0460046
HLADRB4_AA1_87_E_59	0.11822	0.0718725	0.0460046
HLADRB4_AA1_88_Y_60	0.11822	0.0718725	0.0460046
HLADRB4_AA1_89_W_61	0.11822	0.0718725	0.0460046
HLADRB4_AA1_8_G_-21	0.11822	0.143745	0.0920093
HLADRB4_AA1_90_N_62	0.11822	0.0718725	0.0460046
HLADRB4_AA1_91_S_63	0.11822	0.0718725	0.0460046
HLADRB4_AA1_92_Q_64	0.11822	0.0718725	0.0460046
HLADRB4_AA1_93_K_65	0.11822	0.0718725	0.0460046
HLADRB4_AA1_94_D_66	0.11822	0.0718725	0.0460046
HLADRB4_AA1_95_L_67	0.11822	0.0718725	0.0460046
HLADRB4_AA1_96_L_68	0.11822	0.0718725	0.0460046
HLADRB4_AA1_97_E_69	0.11822	0.0718725	0.0460046
HLADRB4_AA1_98_R_70	0.11822	0.0718725	0.0460046
HLADRB4_AA1_99_R_71	0.11822	0.0718725	0.0460046
HLADRB4_AA1_9_S_-20	0.11822	0.143745	0.0920093
HLADRB4_DRB4*01:00	0.154389	0.063446	0.0445486
HLADRB4_DRB4*01:01:01G	0.116287	0.0721013	0.0459083
HLADRB4_DRB4*99:00	0.154389	-0.063446	0.0445485
HLADRB4_DRB4*99:01	0.154389	-0.063446	0.0445485
HLADRB5_AA1_0_M_-29	1.40653e-10	0.542395	0.0845487
HLADRB5_AA1_100_R_72	1.4065e-10	0.271198	0.0422743
HLADRB5_AA1_101_A_73	1.4065e-10	0.271198	0.0422743
HLADRB5_AA1_102_A_74	1.4065e-10	0.271198	0.0422743
HLADRB5_AA1_103_V_75	1.4065e-10	0.271198	0.0422743
HLADRB5_AA1_104_D_76	1.4065e-10	0.271198	0.0422743
HLADRB5_AA1_105_T_77	1.4065e-10	0.271198	0.0422743
HLADRB5_AA1_106_Y_78	1.4065e-10	0.271198	0.0422743
HLADRB5_AA1_107_C_79	1.4065e-10	0.271198	0.0422743
HLADRB5_AA1_108_R_80	1.4065e-10	0.271198	0.0422743
HLADRB5_AA1_109_H_81	1.4065e-10	0.271198	0.0422743
HLADRB5_AA1_10_Y_-19	1.40653e-10	0.542395	0.0845487
HLADRB5_AA1_110_N_82	1.4065e-10	0.271198	0.0422743
HLADRB5_AA1_111_Y_83	1.4065e-10	0.271198	0.0422743
HLADRB5_AA1_112_G_84	1.4065e-10	0.271198	0.0422743
HLADRB5_AA1_113_V_85	2.75651e-10	0.273614	0.043349
HLADRB5_AA1_114_G_86	2.75651e-10	0.273614	0.043349
HLADRB5_AA1_115_E_87	1.4065e-10	0.271198	0.0422743
HLADRB5_AA1_116_S_88	1.4065e-10	0.271198	0.0422743
HLADRB5_AA1_117_F_89	1.4065e-10	0.271198	0.0422743
HLADRB5_AA1_118_T_90	1.4065e-10	0.271198	0.0422743
HLADRB5_AA1_119_V_91	1.4065e-10	0.271198	0.0422743
HLADRB5_AA1_11_M_-18	1.40653e-10	0.542395	0.0845487
HLADRB5_AA1_120_Q_92	1.4065e-10	0.271198	0.0422743
HLADRB5_AA1_121_R_93	1.4065e-10	0.271198	0.0422743
HLADRB5_AA1_122_R_94	1.4065e-10	0.271198	0.0422743
HLADRB5_AA1_123_V_95	1.4065e-10	0.271198	0.0422743
HLADRB5_AA1_124_E_96	1.4065e-10	0.271198	0.0422743
HLADRB5_AA1_125_P_97	1.4065e-10	0.271198	0.0422743
HLADRB5_AA1_126_K_98	1.43291e-10	0.276514	0.043122
HLADRB5_AA1_127_V_99	1.4065e-10	0.271198	0.0422743
HLADRB5_AA1_128_T_100	1.4065e-10	0.271198	0.0422743
HLADRB5_AA1_129_V_101	1.4065e-10	0.271198	0.0422743
HLADRB5_AA1_12_A_-17	1.40653e-10	0.542395	0.0845487
HLADRB5_AA1_130_Y_102	1.4065e-10	0.271198	0.0422743
HLADRB5_AA1_131_P_103	1.4065e-10	0.271198	0.0422743
HLADRB5_AA1_132_A_104	1.4065e-10	0.271198	0.0422743
HLADRB5_AA1_133_R_105	1.4065e-10	0.271198	0.0422743
HLADRB5_AA1_134_T_106	1.4065e-10	0.271198	0.0422743
HLADRB5_AA1_135_Q_107	1.4065e-10	0.271198	0.0422743
HLADRB5_AA1_136_T_108	1.4065e-10	0.271198	0.0422743
HLADRB5_AA1_137_L_109	1.4065e-10	0.271198	0.0422743
HLADRB5_AA1_138_Q_110	1.4065e-10	0.271198	0.0422743
HLADRB5_AA1_139_H_111	1.4065e-10	0.271198	0.0422743
HLADRB5_AA1_13_K_-16	2.75652e-10	0.547227	0.0866979
HLADRB5_AA1_140_H_112	1.4065e-10	0.271198	0.0422743
HLADRB5_AA1_141_N_113	1.4065e-10	0.271198	0.0422743
HLADRB5_AA1_142_L_114	1.4065e-10	0.271198	0.0422743
HLADRB5_AA1_143_L_115	1.4065e-10	0.271198	0.0422743
HLADRB5_AA1_144_V_116	1.4065e-10	0.271198	0.0422743
HLADRB5_AA1_145_C_117	1.4065e-10	0.271198	0.0422743
HLADRB5_AA1_146_S_118	1.4065e-10	0.271198	0.0422743
HLADRB5_AA1_147_V_119	1.4065e-10	0.271198	0.0422743
HLADRB5_AA1_148_N_120	6.55569e-10	0.483913	0.0783481
HLADRB5_AA1_148_T_120	2.73892e-10	0.547316	0.0866984
HLADRB5_AA1_149_G_121	1.4065e-10	0.271198	0.0422743
HLADRB5_AA1_14_L_-15	1.40653e-10	0.542395	0.0845487
HLADRB5_AA1_150_F_122	1.4065e-10	0.271198	0.0422743
HLADRB5_AA1_151_Y_123	1.4065e-10	0.271198	0.0422743
HLADRB5_AA1_152_P_124	1.4065e-10	0.271198	0.0422743
HLADRB5_AA1_153_G_125	1.4065e-10	0.271198	0.0422743
HLADRB5_AA1_154_S_126	1.4065e-10	0.271198	0.0422743
HLADRB5_AA1_155_I_127	1.4065e-10	0.271198	0.0422743
HLADRB5_AA1_156_E_128	1.4065e-10	0.271198	0.0422743
HLADRB5_AA1_157_V_129	1.4065e-10	0.271198	0.0422743
HLADRB5_AA1_158_R_130	1.4065e-10	0.271198	0.0422743
HLADRB5_AA1_159_W_131	1.4065e-10	0.271198	0.0422743
HLADRB5_AA1_15_T_-14	1.40653e-10	0.542395	0.0845487
HLADRB5_AA1_160_F_132	1.4065e-10	0.271198	0.0422743
HLADRB5_AA1_161_R_133	1.4065e-10	0.271198	0.0422743
HLADRB5_AA1_162_N_134	1.4065e-10	0.271198	0.0422743
HLADRB5_AA1_163_S_135	2.75651e-10	0.273614	0.043349
HLADRB5_AA1_164_Q_136	1.4065e-10	0.271198	0.0422743
HLADRB5_AA1_165_E_137	1.4065e-10	0.271198	0.0422743
HLADRB5_AA1_166_E_138	1.4065e-10	0.271198	0.0422743
HLADRB5_AA1_167_K_139	1.4065e-10	0.271198	0.0422743
HLADRB5_AA1_168_A_140	1.4065e-10	0.271198	0.0422743
HLADRB5_AA1_169_G_141	1.4065e-10	0.271198	0.0422743
HLADRB5_AA1_16_V_-13	1.40653e-10	0.542395	0.0845487
HLADRB5_AA1_170_V_142	1.4065e-10	0.271198	0.0422743
HLADRB5_AA1_171_V_143	1.4065e-10	0.271198	0.0422743
HLADRB5_AA1_172_S_144	1.4065e-10	0.271198	0.0422743
HLADRB5_AA1_173_T_145	1.4065e-10	0.271198	0.0422743
HLADRB5_AA1_174_G_146	1.4065e-10	0.271198	0.0422743
HLADRB5_AA1_175_L_147	1.4065e-10	0.271198	0.0422743
HLADRB5_AA1_176_I_148	1.4065e-10	0.271198	0.0422743
HLADRB5_AA1_177_Q_149	1.4065e-10	0.271198	0.0422743
HLADRB5_AA1_178_N_150	1.4065e-10	0.271198	0.0422743
HLADRB5_AA1_179_G_151	1.4065e-10	0.271198	0.0422743
HLADRB5_AA1_17_T_-12	1.40653e-10	0.542395	0.0845487
HLADRB5_AA1_180_D_152	1.4065e-10	0.271198	0.0422743
HLADRB5_AA1_181_W_153	1.4065e-10	0.271198	0.0422743
HLADRB5_AA1_182_T_154	1.4065e-10	0.271198	0.0422743
HLADRB5_AA1_183_F_155	1.4065e-10	0.271198	0.0422743
HLADRB5_AA1_184_Q_156	1.4065e-10	0.271198	0.0422743
HLADRB5_AA1_185_T_157	2.75651e-10	0.273614	0.043349
HLADRB5_AA1_186_L_158	1.4065e-10	0.271198	0.0422743
HLADRB5_AA1_187_V_159	1.4065e-10	0.271198	0.0422743
HLADRB5_AA1_188_M_160	1.4065e-10	0.271198	0.0422743
HLADRB5_AA1_189_L_161	1.4065e-10	0.271198	0.0422743
HLADRB5_AA1_18_L_-11	1.40653e-10	0.542395	0.0845487
HLADRB5_AA1_190_E_162	1.4065e-10	0.271198	0.0422743
HLADRB5_AA1_191_T_163	1.40207e-10	0.271219	0.0422744
HLADRB5_AA1_192_V_164	1.40207e-10	0.271219	0.0422744
HLADRB5_AA1_193_P_165	1.40207e-10	0.271219	0.0422744
HLADRB5_AA1_194_R_166	1.40207e-10	0.271219	0.0422744
HLADRB5_AA1_195_S_167	1.40207e-10	0.271219	0.0422744
HLADRB5_AA1_196_G_168	1.40207e-10	0.271219	0.0422744
HLADRB5_AA1_197_E_169	1.40207e-10	0.271219	0.0422744
HLADRB5_AA1_198_V_170	1.40207e-10	0.271219	0.0422744
HLADRB5_AA1_199_Y_171	1.40207e-10	0.271219	0.0422744
HLADRB5_AA1_19_M_-10	1.40653e-10	0.542395	0.0845487
HLADRB5_AA1_1_V_-28	1.40653e-10	0.542395	0.0845487
HLADRB5_AA1_200_T_172	1.40207e-10	0.271219	0.0422744
HLADRB5_AA1_201_C_173	1.40207e-10	0.271219	0.0422744
HLADRB5_AA1_202_Q_174	1.40207e-10	0.271219	0.0422744
HLADRB5_AA1_203_V_175	1.40207e-10	0.271219	0.0422744
HLADRB5_AA1_204_E_176	1.40207e-10	0.271219	0.0422744
HLADRB5_AA1_205_H_177	1.40207e-10	0.271219	0.0422744
HLADRB5_AA1_206_P_178	1.40207e-10	0.271219	0.0422744
HLADRB5_AA1_207_S_179	1.40207e-10	0.271219	0.0422744
HLADRB5_AA1_208_V_180	1.40207e-10	0.271219	0.0422744
HLADRB5_AA1_209_T_181	1.40207e-10	0.271219	0.0422744
HLADRB5_AA1_20_V_-9	1.40653e-10	0.542395	0.0845487
HLADRB5_AA1_210_S_182	1.40207e-10	0.271219	0.0422744
HLADRB5_AA1_211_P_183	1.40207e-10	0.271219	0.0422744
HLADRB5_AA1_212_L_184	1.40207e-10	0.271219	0.0422744
HLADRB5_AA1_213_T_185	1.40207e-10	0.271219	0.0422744
HLADRB5_AA1_214_V_186	1.40207e-10	0.271219	0.0422744
HLADRB5_AA1_215_E_187	1.40207e-10	0.271219	0.0422744
HLADRB5_AA1_216_W_188	1.40207e-10	0.271219	0.0422744
HLADRB5_AA1_217_R_189	1.40653e-10	0.542395	0.0845487
HLADRB5_AA1_218_A_190	1.40653e-10	0.542395	0.0845487
HLADRB5_AA1_219_Q_191	1.40653e-10	0.542395	0.0845487
HLADRB5_AA1_21_L_-8	1.40653e-10	0.542395	0.0845487
HLADRB5_AA1_220_S_192	1.40653e-10	0.542395	0.0845487
HLADRB5_AA1_221_E_193	1.40653e-10	0.542395	0.0845487
HLADRB5_AA1_222_S_194	1.40653e-10	0.542395	0.0845487
HLADRB5_AA1_223_A_195	1.40653e-10	0.542395	0.0845487
HLADRB5_AA1_224_Q_196	1.40653e-10	0.542395	0.0845487
HLADRB5_AA1_225_S_197	1.40653e-10	0.542395	0.0845487
HLADRB5_AA1_226_K_198	1.40653e-10	0.542395	0.0845487
HLADRB5_AA1_227_M_199	1.40653e-10	0.542395	0.0845487
HLADRB5_AA1_228_L_200	1.40653e-10	0.542395	0.0845487
HLADRB5_AA1_229_S_201	1.40653e-10	0.542395	0.0845487
HLADRB5_AA1_22_S_-7	1.40653e-10	0.542395	0.0845487
HLADRB5_AA1_230_G_202	1.40653e-10	0.542395	0.0845487
HLADRB5_AA1_231_V_203	2.75652e-10	0.547227	0.0866979
HLADRB5_AA1_232_G_204	1.40653e-10	0.542395	0.0845487
HLADRB5_AA1_233_G_205	1.40653e-10	0.542395	0.0845487
HLADRB5_AA1_234_F_206	1.40653e-10	0.542395	0.0845487
HLADRB5_AA1_235_V_207	1.40653e-10	0.542395	0.0845487
HLADRB5_AA1_236_L_208	1.40653e-10	0.542395	0.0845487
HLADRB5_AA1_237_G_209	1.40653e-10	0.542395	0.0845487
HLADRB5_AA1_238_L_210	1.40653e-10	0.542395	0.0845487
HLADRB5_AA1_239_L_211	1.40653e-10	0.542395	0.0845487
HLADRB5_AA1_23_S_-6	1.40653e-10	0.542395	0.0845487
HLADRB5_AA1_240_F_212	1.40653e-10	0.542395	0.0845487
HLADRB5_AA1_241_L_213	1.40653e-10	0.542395	0.0845487
HLADRB5_AA1_242_G_214	1.40653e-10	0.542395	0.0845487
HLADRB5_AA1_243_A_215	1.40653e-10	0.542395	0.0845487
HLADRB5_AA1_244_G_216	1.40653e-10	0.542395	0.0845487
HLADRB5_AA1_245_L_217	1.40653e-10	0.542395	0.0845487
HLADRB5_AA1_246_F_218	1.40653e-10	0.542395	0.0845487
HLADRB5_AA1_247_I_219	1.40653e-10	0.542395	0.0845487
HLADRB5_AA1_248_Y_220	1.40653e-10	0.542395	0.0845487
HLADRB5_AA1_249_F_221	1.40653e-10	0.542395	0.0845487
HLADRB5_AA1_24_P_-5	1.40653e-10	0.542395	0.0845487
HLADRB5_AA1_250_K_222	1.40653e-10	0.542395	0.0845487
HLADRB5_AA1_251_N_223	1.40653e-10	0.542395	0.0845487
HLADRB5_AA1_252_Q_224	1.40653e-10	0.542395	0.0845487
HLADRB5_AA1_253_K_225	1.40653e-10	0.542395	0.0845487
HLADRB5_AA1_254_G_226	1.40653e-10	0.542395	0.0845487
HLADRB5_AA1_255_H_227	1.40653e-10	0.542395	0.0845487
HLADRB5_AA1_256_S_228	1.40653e-10	0.542395	0.0845487
HLADRB5_AA1_257_G_229	1.40653e-10	0.542395	0.0845487
HLADRB5_AA1_258_L_230	1.40653e-10	0.542395	0.0845487
HLADRB5_AA1_259_H_231	1.40653e-10	0.542395	0.0845487
HLADRB5_AA1_25_L_-4	1.40653e-10	0.542395	0.0845487
HLADRB5_AA1_260_P_232	1.40653e-10	0.542395	0.0845487
HLADRB5_AA1_261_T_233	1.40653e-10	0.542395	0.0845487
HLADRB5_AA1_262_G_234	1.40653e-10	0.542395	0.0845487
HLADRB5_AA1_263_L_235	1.40653e-10	0.542395	0.0845487
HLADRB5_AA1_264_V_236	1.40653e-10	0.542395	0.0845487
HLADRB5_AA1_265_S_237	1.40653e-10	0.542395	0.0845487
HLADRB5_AA1_26_A_-3	1.40653e-10	0.542395	0.0845487
HLADRB5_AA1_27_L_-2	1.40653e-10	0.542395	0.0845487
HLADRB5_AA1_28_A_-1	1.40653e-10	0.542395	0.0845487
HLADRB5_AA1_29_G_1	1.40653e-10	0.542395	0.0845487
HLADRB5_AA1_2_C_-27	1.40653e-10	0.542395	0.0845487
HLADRB5_AA1_30_D_2	1.40653e-10	0.542395	0.0845487
HLADRB5_AA1_31_T_3	1.40653e-10	0.542395	0.0845487
HLADRB5_AA1_32_R_4	1.40653e-10	0.542395	0.0845487
HLADRB5_AA1_33_P_5	1.40653e-10	0.542395	0.0845487
HLADRB5_AA1_34_R_6	2.75651e-10	0.273614	0.043349
HLADRB5_AA1_35_F_7	1.4065e-10	0.271198	0.0422743
HLADRB5_AA1_36_L_8	1.4065e-10	0.271198	0.0422743
HLADRB5_AA1_37_Q_9	1.4065e-10	0.271198	0.0422743
HLADRB5_AA1_38_Q_10	1.4065e-10	0.271198	0.0422743
HLADRB5_AA1_39_D_11	1.4065e-10	0.271198	0.0422743
HLADRB5_AA1_3_L_-26	1.40653e-10	0.542395	0.0845487
HLADRB5_AA1_40_K_12	1.4065e-10	0.271198	0.0422743
HLADRB5_AA1_41_Y_13	1.4065e-10	0.271198	0.0422743
HLADRB5_AA1_42_E_14	1.4065e-10	0.271198	0.0422743
HLADRB5_AA1_43_C_15	1.4065e-10	0.271198	0.0422743
HLADRB5_AA1_44_H_16	1.4065e-10	0.271198	0.0422743
HLADRB5_AA1_45_F_17	1.4065e-10	0.271198	0.0422743
HLADRB5_AA1_46_F_18	1.4065e-10	0.271198	0.0422743
HLADRB5_AA1_47_N_19	1.4065e-10	0.271198	0.0422743
HLADRB5_AA1_48_G_20	1.4065e-10	0.271198	0.0422743
HLADRB5_AA1_49_T_21	1.4065e-10	0.271198	0.0422743
HLADRB5_AA1_4_K_-25	1.40653e-10	0.542395	0.0845487
HLADRB5_AA1_50_E_22	1.4065e-10	0.271198	0.0422743
HLADRB5_AA1_51_R_23	1.4065e-10	0.271198	0.0422743
HLADRB5_AA1_52_V_24	1.4065e-10	0.271198	0.0422743
HLADRB5_AA1_53_R_25	1.4065e-10	0.271198	0.0422743
HLADRB5_AA1_54_F_26	1.4065e-10	0.271198	0.0422743
HLADRB5_AA1_55_L_27	1.4065e-10	0.271198	0.0422743
HLADRB5_AA1_56_H_28	1.4065e-10	0.271198	0.0422743
HLADRB5_AA1_57_R_29	1.4065e-10	0.271198	0.0422743
HLADRB5_AA1_58_D_30	2.7389e-10	0.273658	0.0433492
HLADRB5_AA1_59_I_31	1.4065e-10	0.271198	0.0422743
HLADRB5_AA1_5_L_-24	1.40653e-10	0.542395	0.0845487
HLADRB5_AA1_60_Y_32	1.4065e-10	0.271198	0.0422743
HLADRB5_AA1_61_N_33	1.4065e-10	0.271198	0.0422743
HLADRB5_AA1_62_Q_34	1.4065e-10	0.271198	0.0422743
HLADRB5_AA1_63_E_35	1.4065e-10	0.271198	0.0422743
HLADRB5_AA1_64_E_36	1.4065e-10	0.271198	0.0422743
HLADRB5_AA1_65_D_37	2.7389e-10	0.273658	0.0433492
HLADRB5_AA1_66_L_38	2.7389e-10	0.273658	0.0433492
HLADRB5_AA1_67_R_39	1.4065e-10	0.271198	0.0422743
HLADRB5_AA1_68_F_40	1.4065e-10	0.271198	0.0422743
HLADRB5_AA1_69_D_41	1.4065e-10	0.271198	0.0422743
HLADRB5_AA1_6_P_-23	1.40653e-10	0.542395	0.0845487
HLADRB5_AA1_70_S_42	1.4065e-10	0.271198	0.0422743
HLADRB5_AA1_71_D_43	1.4065e-10	0.271198	0.0422743
HLADRB5_AA1_72_V_44	1.4065e-10	0.271198	0.0422743
HLADRB5_AA1_73_G_45	1.4065e-10	0.271198	0.0422743
HLADRB5_AA1_74_E_46	1.4065e-10	0.271198	0.0422743
HLADRB5_AA1_75_Y_47	1.4065e-10	0.271198	0.0422743
HLADRB5_AA1_76_R_48	1.4065e-10	0.271198	0.0422743
HLADRB5_AA1_77_A_49	1.4065e-10	0.271198	0.0422743
HLADRB5_AA1_78_V_50	1.4065e-10	0.271198	0.0422743
HLADRB5_AA1_79_T_51	1.4065e-10	0.271198	0.0422743
HLADRB5_AA1_7_G_-22	1.40653e-10	0.542395	0.0845487
HLADRB5_AA1_80_E_52	1.4065e-10	0.271198	0.0422743
HLADRB5_AA1_81_L_53	1.4065e-10	0.271198	0.0422743
HLADRB5_AA1_82_G_54	1.4065e-10	0.271198	0.0422743
HLADRB5_AA1_83_R_55	1.4065e-10	0.271198	0.0422743
HLADRB5_AA1_84_P_56	1.4065e-10	0.271198	0.0422743
HLADRB5_AA1_85_D_57	1.4065e-10	0.271198	0.0422743
HLADRB5_AA1_86_A_58	1.4065e-10	0.271198	0.0422743
HLADRB5_AA1_87_E_59	1.4065e-10	0.271198	0.0422743
HLADRB5_AA1_88_Y_60	1.4065e-10	0.271198	0.0422743
HLADRB5_AA1_89_W_61	1.4065e-10	0.271198	0.0422743
HLADRB5_AA1_8_G_-21	1.40653e-10	0.542395	0.0845487
HLADRB5_AA1_90_N_62	1.4065e-10	0.271198	0.0422743
HLADRB5_AA1_91_S_63	1.4065e-10	0.271198	0.0422743
HLADRB5_AA1_92_Q_64	1.4065e-10	0.271198	0.0422743
HLADRB5_AA1_93_K_65	1.4065e-10	0.271198	0.0422743
HLADRB5_AA1_94_D_66	1.4065e-10	0.271198	0.0422743
HLADRB5_AA1_95_F_67	2.75651e-10	0.273614	0.043349
HLADRB5_AA1_96_L_68	1.4065e-10	0.271198	0.0422743
HLADRB5_AA1_97_E_69	1.4065e-10	0.271198	0.0422743
HLADRB5_AA1_98_D_70	2.75651e-10	0.273614	0.043349
HLADRB5_AA1_99_R_71	2.75651e-10	0.273614	0.043349
HLADRB5_AA1_9_S_-20	1.40653e-10	0.542395	0.0845487
HLADRB5_DRB5*01:00	2.75651e-10	0.273614	0.043349
HLADRB5_DRB5*01:01:01G	2.7389e-10	0.273658	0.0433492
HLADRB5_DRB5*99:00	1.40649e-10	-0.271198	0.0422743
HLADRB5_DRB5*99:01	1.40649e-10	-0.271198	0.0422743

### Sheet: FHA
RSID	PVALUE_FE	BETA_FE	STD_FE
6:25500577:A:G	0.295992	-0.0521417	0.0498932
6:25500709:T:G	0.83563	-0.00677131	0.032635
6:25500948:A:G	0.485627	0.0576503	0.0826788
6:25500995:T:A	0.4306	0.0453506	0.0575395
6:25501030:T:C	0.386331	0.0255364	0.0294779
6:25501260:A:T	0.291939	-0.0328522	0.0311726
6:25502111:T:C	0.0905566	0.141788	0.083776
6:25502220:T:A	0.361595	-0.0722535	0.0791967
6:25502220:T:TA	0.939644	-0.00245701	0.03245
6:25502240:A:AAAC	0.440919	-0.113491	0.147268
6:25502492:C:A	0.751748	-0.0276539	0.0874197
6:25502779:C:A	0.450789	0.0814271	0.107979
6:25502779:C:CA	0.734013	0.0106136	0.0312356
6:25503077:G:A	0.0880806	0.14287	0.0837648
6:25503369:C:A	0.0263231	-0.0999706	0.0450032
6:25503598:A:G	0.986512	-0.000552596	0.0326866
6:25504437:T:C	0.258661	-0.0558256	0.0494224
6:25505164:G:C	0.564055	0.0793327	0.137533
6:25505352:A:G	0.3782	0.0497525	0.0564588
6:25505443:G:A	0.809282	0.00802981	0.03327
6:25505699:G:T	0.017614	-0.18658	0.0786051
6:25505703:C:T	0.636428	-0.0205865	0.043551
6:25506072:T:G	0.637836	-0.0135954	0.0288817
6:25506088:T:TGAG	0.627102	-0.0140267	0.0288728
6:25506158:G:A	0.62669	-0.0140304	0.028846
6:25506314:G:T	0.64798	-0.0131745	0.0288553
6:25506398:C:T	0.611009	-0.0147755	0.0290493
6:25506415:A:G	0.668681	-0.0166934	0.039007
6:25506545:C:A	0.591636	0.060549	0.112866
6:25506555:G:A	0.64308	-0.0133752	0.0288634
6:25506616:C:A	0.558944	-0.0169068	0.0289296
6:25506768:TCAAA:T	0.459581	-0.0213165	0.0288241
6:25506803:G:A	0.479821	-0.0203553	0.0288078
6:25506972:A:T	0.457634	-0.021404	0.0288173
6:25507009:C:T	0.455049	-0.0215275	0.0288176
6:25507260:C:A	0.428665	-0.0228456	0.0288645
6:25507440:G:A	0.462396	-0.0212059	0.0288553
6:25507500:T:C	0.450418	-0.0217546	0.0288247
6:25507584:G:A	0.452786	-0.0216321	0.0288129
6:25507599:CTT:C	0.538606	0.0391785	0.063713
6:25507624:A:G	0.298188	-0.0302539	0.0290812
6:25507639:T:G	0.652169	-0.0175905	0.0390249
6:25507764:G:A	0.471054	-0.0207689	0.0288151
6:25507784:T:A	0.51918	-0.0185778	0.0288203
6:25507798:G:A	0.491441	-0.0198303	0.0288223
6:25507862:T:G	0.358666	-0.0651127	0.0709358
6:25507986:CTT:C	0.471274	-0.0207621	0.0288199
6:25508115:A:ACTT	0.447634	-0.0218868	0.0288224
6:25508435:G:T	0.463443	-0.0211305	0.02882
6:25508482:T:C	0.470504	-0.0208041	0.0288282
6:25508596:C:T	0.452683	-0.0216497	0.0288298
6:25508629:T:G	0.461652	-0.0212376	0.0288504
6:25508868:T:C	0.475478	-0.0205946	0.0288604
6:25508879:G:A	0.462957	-0.0211535	0.02882
6:25508965:T:C	0.455956	-0.0214982	0.0288364
6:25509008:G:GAT	0.472087	-0.0207236	0.0288193
6:25509012:G:C	0.0175257	-0.186683	0.078587
6:25509356:AG:A	0.5963	-0.0206492	0.0389807
6:25509583:G:A	0.197262	-0.0806832	0.0625746
6:25509660:T:C	0.504929	-0.0192261	0.0288353
6:25509976:T:C	0.470235	-0.0208059	0.0288131
6:25510051:A:G	0.492579	-0.0198034	0.028859
6:25510058:G:C	0.491923	-0.0198362	0.028863
6:25510163:C:T	0.151192	-0.0418288	0.0291422
6:25510236:G:A	0.319308	-0.0457312	0.0459204
6:25510285:T:G	0.387669	-0.0249407	0.0288715
6:25510300:A:G	0.432111	-0.0226467	0.0288278
6:25510648:T:C	0.0508826	-0.206949	0.105994
6:25510649:A:G	0.472023	-0.0207137	0.0288014
6:25511008:C:CAT	0.469858	-0.0208242	0.028814
6:25511170:T:TTAC	0.489062	-0.0199377	0.0288199
6:25511171:T:TAC	0.482293	-0.0202658	0.0288432
6:25511215:A:G	0.489079	-0.0199369	0.0288199
6:25511309:G:A	0.70404	-0.0148702	0.0391452
6:25511324:T:A	0.600077	-0.0151544	0.0289046
6:25511687:G:C	0.487338	-0.0200421	0.0288562
6:25511879:C:T	0.445969	-0.0220061	0.0288736
6:25511912:C:T	0.44675	-0.021969	0.0288745
6:25511956:A:G	0.420668	-0.0232892	0.0289212
6:25511981:C:G	0.6002	0.059343	0.113226
6:25512007:A:G	0.444957	-0.0220535	0.0288715
6:25512238:T:G	0.450141	-0.0218714	0.0289619
6:25512246:G:A	0.45163	-0.0217874	0.0289456
6:25512320:A:G	0.418691	-0.0234342	0.0289779
6:25512366:G:A	0.410956	-0.023822	0.0289731
6:25512402:G:A	0.409615	-0.0239012	0.0289862
6:25512465:A:G	0.460847	-0.0213291	0.0289227
6:25512608:A:G	0.443983	-0.0221179	0.028894
6:25512689:C:T	0.439831	-0.0223273	0.0289034
6:25512704:G:C	0.439831	-0.0223273	0.0289034
6:25512763:C:A	0.891167	0.0106667	0.0779567
6:25512924:A:G	0.549851	-0.0172505	0.0288478
6:25512947:G:T	0.504763	-0.0192956	0.0289284
6:25512966:A:G	0.502275	-0.0194133	0.0289356
6:25513098:A:T	0.455432	-0.0215411	0.0288603
6:25513147:T:C	0.45398	-0.0216079	0.0288569
6:25513240:C:T	0.458912	-0.021379	0.0288656
6:25513276:G:A	0.42545	-0.0230288	0.0288943
6:25513344:C:T	0.424702	-0.0230587	0.0288852
6:25513735:A:G	0.420059	-0.0233196	0.028921
6:25513969:C:T	0.532488	-0.0180375	0.0288965
6:25514216:A:C	0.431599	-0.0227253	0.0288957
6:25514488:C:T	0.478376	-0.0204507	0.0288477
6:25514532:T:G	0.850916	-0.0056253	0.0299298
6:25514598:A:C	0.71344	-0.0137714	0.0374997
6:25514602:C:T	0.936371	-0.0117926	0.147719
6:25514609:T:A	0.929071	0.0125698	0.141212
6:25514611:C:A	0.929244	0.0127862	0.143994
6:25514612:T:A	0.929244	0.0127862	0.143994
6:25514618:T:A	0.885701	0.0201472	0.140159
6:25514620:C:A	0.905126	0.0167661	0.140669
6:25514647:C:T	0.492371	-0.0198413	0.0289004
6:25514670:T:G	0.491792	-0.0198599	0.0288887
6:25514753:G:C	0.0864575	-0.0975732	0.0569143
6:25514808:G:T	0.432307	-0.0226909	0.0288964
6:25515108:C:T	0.437873	-0.0224566	0.0289468
6:25515157:CAA:C	0.777344	-0.00854713	0.0302252
6:25515157:CAA:CA	0.717467	-0.012627	0.034896
6:25515174:T:A	0.0398424	0.158726	0.0772247
6:25515220:G:A	0.540576	-0.0344375	0.0562756
6:25515234:G:A	0.489131	-0.0199645	0.0288632
6:25515450:C:A	0.43633	-0.0224878	0.0288895
6:25515576:T:A	0.510932	-0.018949	0.0288247
6:25515586:T:TTA	0.495487	-0.0196405	0.0288149
6:25515634:G:T	0.495429	-0.019643	0.0288147
6:25516158:G:A	0.380716	-0.0253298	0.0288962
6:25516517:TCAAAACC:T	0.828846	-0.00635949	0.0294173
6:25516615:A:G	0.443063	-0.0426361	0.0555859
6:25516745:A:G	0.83175	-0.006338	0.0298318
6:25517101:A:G	0.139801	0.138046	0.0934935
6:25517150:G:C	0.0802376	0.149137	0.0852547
6:25517157:C:G	0.566541	-0.0164904	0.0287714
6:25517271:A:G	0.168803	-0.0770219	0.0559727
6:25517373:G:A	0.284058	-0.0311262	0.029056
6:25517832:A:G	0.170575	0.0989311	0.0721937
6:25517889:A:G	0.361384	-0.0434928	0.0476513
6:25517923:G:C	0.503003	-0.0193577	0.0289019
6:25518197:G:C	0.461011	-0.0212602	0.0288397
6:25518432:C:T	0.852851	0.0143777	0.0775157
6:25518567:A:T	0.461275	-0.0212475	0.0288395
6:25518733:A:T	0.466511	-0.0404437	0.0555418
6:25518759:C:T	0.133091	-0.153954	0.102498
6:25519419:G:C	0.568152	-0.0164179	0.0287642
6:25519539:G:A	0.402577	-0.0242373	0.0289564
6:25519901:C:T	0.484587	-0.0324251	0.0463917
6:25520125:G:A	0.857677	-0.00534761	0.0298197
6:25520205:CA:C	0.466904	0.060638	0.0833484
6:25520210:T:C	0.513676	-0.01882	0.0288153
6:25520772:A:G	0.489088	-0.019967	0.028864
6:25521384:G:A	0.170718	-0.10236	0.0747206
6:25521598:GA:G	0.367211	-0.0429085	0.0475857
6:25521868:G:A	0.0437183	-0.256683	0.127273
6:25521921:C:A	0.864972	0.00745046	0.0438138
6:25521997:C:A	0.6351	-0.030206	0.0636504
6:25521997:CA:C	0.322937	0.0409465	0.0414253
6:25522443:A:G	0.848713	-0.00837715	0.0439143
6:25523038:C:CATTG	0.374232	-0.0420585	0.0473327
6:25523550:G:A	0.894486	0.0152205	0.114759
6:25524096:A:G	0.484698	-0.0387926	0.0555158
6:25524175:C:T	0.895922	0.0150146	0.114778
6:25524718:C:T	0.989471	-0.000957364	0.0725472
6:25525078:A:G	0.48307	-0.0311253	0.0443777
6:25525120:T:C	0.135668	0.0447561	0.029995
6:25525124:A:G	0.133626	0.0449948	0.0299975
6:25525329:A:G	0.551435	-0.0265105	0.0445097
6:25525369:C:G	0.886418	0.00459245	0.0321513
6:25525680:A:G	0.213021	0.122571	0.0984267
6:25526053:G:A	0.246503	-0.0606067	0.0522975
6:25526122:A:G	0.181427	-0.0694239	0.0519495
6:25526150:AATAG:A	0.894693	-0.0123774	0.0935074
6:25526556:A:G	0.476209	0.0208312	0.0292404
6:25526643:T:TA	0.0913346	0.050266	0.0297714
6:25526702:T:C	0.882395	-0.00649822	0.0439267
6:25526751:TC:T	0.845859	0.0151061	0.0777043
6:25526774:C:T	0.287493	0.0911577	0.0857037
6:25526921:C:A	0.241532	-0.0624532	0.0533257
6:25527963:T:C	0.365404	0.026213	0.028961
6:25528007:T:C	0.0248914	-0.189762	0.0845988
6:25528096:G:C	0.224775	-0.0642893	0.0529598
6:25528913:T:C	0.815985	-0.0086029	0.036968
6:25529414:A:C	0.899514	-0.0118555	0.0938856
6:25529649:A:G	0.907393	-0.00511533	0.0439735
6:25529885:A:AT	0.429518	0.0233677	0.0295788
6:25529918:G:A	0.0167006	-0.210233	0.0878447
6:25529952:C:T	0.996306	-0.0003597	0.0777011
6:25530084:G:C	0.505369	0.0193668	0.0290764
6:25530451:A:G	0.203155	0.0830907	0.0652913
6:25530569:C:T	0.373177	-0.0422736	0.0474697
6:25531133:T:C	0.0877073	0.0503311	0.0294744
6:25531278:T:C	0.50689	-0.0367772	0.0554134
6:25531368:G:A	0.0795165	0.0516521	0.0294566
6:25532317:C:T	0.184129	0.173828	0.13088
6:25532529:G:A	0.546088	-0.0337701	0.0559448
6:25533931:A:T	0.139035	-0.102771	0.0694679
6:25534410:T:C	0.497144	0.0666419	0.0981486
6:25534754:AT:A	0.0818631	-0.126197	0.072528
6:25534755:T:A	0.139365	-0.102706	0.0694825
6:25534907:G:GA	0.128847	0.0774835	0.0510209
6:25534912:T:A	0.821908	-0.00831806	0.0369541
6:25535636:A:G	0.890167	-0.00606705	0.0439347
6:25535929:G:A	0.841614	-0.00738295	0.0369462
6:25536105:C:T	0.534567	-0.0226854	0.0365274
6:25536471:A:G	0.0189104	-0.207391	0.0883533
6:25537194:C:T	0.325544	0.0285036	0.0289927
6:25537384:A:G	0.39793	-0.0401266	0.0474689
6:25537934:T:C	0.648531	0.0139771	0.0306647
6:25538860:C:A	0.866213	-0.00740455	0.0439516
6:25539139:A:G	0.210646	-0.0890693	0.0711535
6:25539211:G:A	0.70995	0.0426988	0.114805
6:25539470:T:C	0.854446	-0.00686913	0.0374445
6:25539845:CT:C	0.035423	0.125106	0.0594752
6:25540927:G:A	0.180363	0.0394843	0.0294739
6:25542389:A:G	0.519747	0.0542363	0.0842524
6:25543639:G:A	0.846807	-0.00849716	0.0439825
6:25543721:A:G	0.389363	0.0248617	0.028883
6:25544105:A:G	0.727362	0.026291	0.0754108
6:25544413:G:A	0.666873	0.0325817	0.0756933
6:25544424:T:C	0.176196	-0.0740029	0.0547131
6:25544632:T:A	0.153929	-0.0960739	0.0673829
6:25544864:CACACACACA:C	0.450686	-0.0439116	0.0582173
6:25544866:CACACACA:C	0.891953	-0.00753269	0.0554556
6:25544868:CACACA:C	0.289161	-0.0447846	0.0422511
6:25544870:CACA:C	0.760279	0.0118305	0.038774
6:25544872:CA:C	0.751735	0.0202759	0.0640925
6:25544875:C:A	0.710665	-0.0377964	0.101887
6:25545151:A:C	0.399099	0.0242439	0.0287512
6:25545645:CAT:C	0.374451	0.0255423	0.0287585
6:25545840:A:G	0.559234	0.0329288	0.0563869
6:25545934:G:A	0.724204	0.0404723	0.114702
6:25545950:A:G	0.603942	0.0235198	0.0453402
6:25546029:A:G	0.381221	0.0252137	0.0287943
6:25546535:G:C	0.505972	-0.0354511	0.0533001
6:25546782:G:A	0.36257	0.0515785	0.0566498
6:25546801:A:G	0.925027	0.00330294	0.0350992
6:25546852:C:T	0.597469	0.0298352	0.0565014
6:25546897:CA:C	0.910017	0.00404549	0.0357952
6:25546901:A:C	0.803875	-0.0086735	0.0349266
6:25546904:A:C	0.758831	-0.0107285	0.0349446
6:25546907:A:C	0.867733	-0.00565508	0.0339565
6:25546910:A:C	0.519279	0.0248443	0.0385507
6:25546919:A:AAAT	0.441978	0.106881	0.139013
6:25547240:G:A	0.390572	0.0246668	0.0287297
6:25548131:AAG:A	0.636101	0.0357739	0.0756068
6:25548573:A:G	0.389713	0.0247132	0.0287317
6:25548617:T:C	0.552239	-0.0478548	0.0805083
6:25548955:A:G	0.500134	0.0662869	0.0983077
6:25549050:G:C	0.862632	-0.00514448	0.0297326
6:25549069:G:A	0.565207	0.0324245	0.0563782
6:25550020:T:C	0.562076	0.0263691	0.0454827
6:25550504:G:A	0.423637	0.0354057	0.04425
6:25550878:G:T	0.626884	-0.0376335	0.0774166
6:25551037:C:G	0.52969	0.0529686	0.0842806
6:25551411:ATGTGTTTAGG:A	0.426632	0.0354042	0.0445354
6:25551879:T:A	0.0116167	-0.216108	0.0856356
6:25551882:T:A	0.673638	0.0121483	0.0288448
6:25552143:G:C	0.790864	-0.0117167	0.0441823
6:25552269:TTTTG:T	0.530861	0.0327461	0.0522522
6:25552421:C:T	0.502361	-0.0356665	0.0531717
6:25553395:C:T	0.505294	-0.0354052	0.0531463
6:25553716:G:A	0.473507	0.0206769	0.0288467
6:25554148:T:G	0.434618	-0.041452	0.0530543
6:25554180:C:G	0.761807	-0.0134019	0.0442147
6:25555360:A:G	0.278547	0.0437604	0.0403846
6:25555900:C:T	0.125176	-0.0863	0.05628
6:25556381:T:A	0.530536	0.0621858	0.0991502
6:25557132:G:T	0.855379	-0.00868625	0.0476587
6:25557148:T:TAA	0.467177	-0.0487614	0.0670648
6:25557149:T:A	0.731047	-0.021489	0.0625164
6:25557149:T:TAA	0.645733	0.013315	0.0289647
6:25557150:A:T	0.97894	-0.00420011	0.159107
6:25557223:A:G	0.950292	0.00307382	0.0493074
6:25558426:A:G	0.627252	-0.02437	0.0501855
6:25559552:A:G	0.010047	-0.204514	0.0794475
6:25559799:CT:C	0.708485	-0.0166078	0.0444188
6:25559898:A:G	0.526504	0.0184639	0.0291526
6:25560264:C:T	0.109478	0.0621663	0.0388408
6:25560631:C:G	0.48169	-0.0371829	0.0528477
6:25560771:A:G	0.00192035	-0.281895	0.0908671
6:25561888:G:C	0.443723	-0.0404808	0.0528524
6:25562533:T:G	0.534622	0.0973578	0.156784
6:25562821:G:T	0.509917	-0.0349982	0.0531107
6:25562825:G:T	0.444007	-0.0404642	0.0528637
6:25562835:G:A	0.127715	-0.0858241	0.0563455
6:25564024:G:C	0.444975	-0.0403909	0.0528803
6:25565013:A:T	0.930617	0.00809324	0.0929521
6:25565337:C:T	0.0100285	-0.219962	0.0854271
6:25565691:C:T	0.125319	-0.102731	0.0670205
6:25565846:G:A	0.00807647	-0.227073	0.0857249
6:25565870:C:T	0.515042	0.0502456	0.0771813
6:25566022:G:A	0.232637	-0.0705383	0.0590974
6:25566503:C:T	0.322733	-0.0519506	0.052536
6:25566512:G:C	0.612704	-0.0266804	0.0527055
6:25566528:A:G	0.757609	-0.0136723	0.0443011
6:25567257:CT:C	0.524965	-0.0566176	0.0890618
6:25567499:G:A	0.706329	-0.0418682	0.111118
6:25568581:G:A	0.293838	-0.0623857	0.0594297
6:25568616:G:A	0.390863	-0.0447608	0.0521655
6:25568942:T:C	0.262288	-0.0583801	0.0520786
6:25569105:C:T	0.00534782	-0.259111	0.0930281
6:25569537:T:TGGA	0.000739065	-0.297181	0.0880623
6:25569710:A:G	0.296182	0.0489447	0.0468524
6:25571333:T:G	0.262606	-0.0585708	0.0522836
6:25571426:A:G	0.297443	0.0488173	0.0468527
6:25572082:C:G	0.533457	-0.0274298	0.044047
6:25572245:A:G	0.295261	-0.0541028	0.0516914
6:25572530:A:C	0.333512	0.0453458	0.0468903
6:25572729:G:C	0.333065	-0.0501658	0.0518264
6:25572749:CA:C	0.664452	-0.0455921	0.105105
6:25572800:G:A	0.0107649	-0.180924	0.070944
6:25572945:A:G	0.00986703	-0.17841	0.0691391
6:25573378:G:C	0.533901	-0.0274012	0.0440489
6:25573434:A:G	0.633854	-0.0314119	0.0659487
6:25573629:A:ACCT	0.231082	0.0534359	0.0446201
6:25573765:C:T	0.00698561	-0.181667	0.0673457
6:25573799:C:T	0.584531	-0.0287435	0.0525687
6:25573813:CT:C	0.616422	-0.0750319	0.149786
6:25573818:C:A	0.243319	-0.0458564	0.0393033
6:25574262:C:G	0.00697091	-0.181714	0.0673457
6:25575053:A:C	0.147159	0.137358	0.0947534
6:25575402:A:G	0.527894	-0.0277928	0.04403
6:25576401:T:C	0.994307	0.0010622	0.148858
6:25576656:C:CA	0.0215401	-0.098328	0.0427814
6:25577250:T:A	0.138111	-0.0941112	0.0634659
6:25577656:T:A	0.843563	0.0115675	0.0586175
6:25577839:T:A	0.279577	0.0518783	0.047979
6:25577840:A:T	0.05826	0.0564992	0.0298348
6:25577905:G:C	0.306301	0.0483468	0.0472592
6:25579176:T:G	0.00691797	-0.114997	0.0425792
6:25579203:C:T	0.357641	0.0404663	0.0439913
6:25579337:TTA:T	0.0132338	0.135535	0.0547082
6:25579485:A:AG	0.35088	0.0442581	0.0474422
6:25579487:G:GA	0.45333	-0.0245955	0.0327994
6:25579503:C:A	0.208043	-0.153339	0.121798
6:25579552:A:C	0.965154	0.00414209	0.0948135
6:25579846:A:G	0.109166	-0.0488587	0.0304995
6:25579853:A:G	0.00887289	0.104736	0.0400226
6:25580750:C:G	0.00690427	-0.18193	0.0673459
6:25580821:C:T	0.325477	0.0460792	0.0468635
6:25581439:CTGTTTTTT:C	0.835074	0.0185555	0.0891242
6:25581880:T:C	0.00486021	-0.189329	0.0672294
6:25582757:C:G	0.876949	-0.00503825	0.0325388
6:25583103:C:T	0.121097	-0.0454742	0.0293347
6:25583297:G:T	0.00499237	-0.188095	0.0669966
6:25583385:G:C	0.00499374	-0.18809	0.0669969
6:25583402:T:C	0.00499374	-0.18809	0.0669969
6:25583606:A:ACT	0.00716489	-0.182441	0.0678452
6:25583622:TCA:T	0.153152	-0.133769	0.0936442
6:25583627:CAG:C	0.0314029	-0.141839	0.0659125
6:25583706:C:T	0.00488833	-0.188729	0.0670607
6:25583752:C:T	0.00488816	-0.188731	0.067061
6:25583790:A:T	0.0058295	-0.186009	0.0674626
6:25583791:T:C	0.0256931	-0.153939	0.0690055
6:25583824:C:A	0.00730585	-0.181278	0.0675762
6:25583914:A:G	0.0082794	-0.178534	0.0676149
6:25583954:A:C	0.00827915	-0.178536	0.0676152
6:25584061:C:T	0.0430198	-0.151485	0.0748622
6:25584094:T:C	0.00488643	-0.188742	0.0670622
6:25584168:C:T	0.235885	-0.0620807	0.0523739
6:25584175:G:A	0.0069811	-0.181299	0.067204
6:25584254:C:T	0.488464	-0.0292489	0.0422212
6:25584257:T:TC	0.0322163	-0.202046	0.0943383
6:25584258:T:C	0.0289415	-0.20502	0.0938615
6:25584275:AG:A	0.168218	-0.137934	0.100101
6:25584407:T:G	0.00488418	-0.188755	0.0670635
6:25584441:T:C	0.0383995	-0.259321	0.125242
6:25584508:A:G	0.441376	0.0837453	0.108778
6:25584656:C:G	0.0069797	-0.181309	0.0672059
6:25585076:T:A	0.00488177	-0.188773	0.0670661
6:25585296:A:G	0.00488136	-0.188777	0.0670667
6:25585379:G:A	0.00491043	-0.188669	0.0670739
6:25585385:A:G	0.00491043	-0.188669	0.0670739
6:25585424:ACAG:A	0.885328	-0.00998589	0.0692416
6:25585517:A:G	0.400206	0.0370174	0.0440027
6:25585551:A:C	0.00671776	-0.18216	0.0672048
6:25585640:G:A	0.00487982	-0.188787	0.0670681
6:25585763:A:AT	0.40591	0.0365317	0.0439552
6:25585775:A:T	0.00487948	-0.188791	0.0670687
6:25585809:A:G	0.00544337	-0.187754	0.0675484
6:25585844:T:C	0.135692	0.0559354	0.0374895
6:25585851:A:G	0.681244	0.021566	0.0525017
6:25585860:G:A	0.00563292	-0.187314	0.067661
6:25586025:TGCACC:T	0.0179895	-0.191371	0.0808894
6:25586088:TG:T	0.0065224	-0.208227	0.0765456
6:25586148:G:C	0.00462737	-0.196178	0.0692745
6:25586182:A:C	0.0037533	-0.198815	0.0685999
6:25586264:T:G	0.44856	0.042825	0.0565108
6:25586311:C:T	0.31472	-0.095374	0.0948648
6:25586335:C:T	0.434867	0.0848856	0.108703
6:25586392:G:A	0.313439	0.0470873	0.0467121
6:25586427:G:A	0.456356	0.0262527	0.035245
6:25586588:T:C	0.257385	-0.035346	0.031208
6:25586592:A:G	0.560151	-0.0256148	0.043965
6:25586603:A:G	0.105254	-0.0939811	0.0580166
6:25586636:A:G	0.537335	-0.0327628	0.0531132
6:25586671:C:G	0.39404	-0.0862362	0.101179
6:25586820:A:G	0.215376	-0.0375705	0.0303252
6:25586901:T:C	0.0024294	-0.156441	0.0515967
6:25586946:C:T	0.503973	0.023574	0.0352771
6:25586966:C:T	0.492885	-0.037283	0.05437
6:25587005:AC:A	0.586071	0.0548827	0.100787
6:25587051:G:A	0.532941	-0.0331686	0.0531955
6:25587230:CAGAGGG:C	0.60761	0.062991	0.122673
6:25587251:A:ACCG	0.663407	0.0555367	0.127608
6:25587259:T:C	0.00686502	-0.18498	0.068427
6:25587265:A:G	0.00466481	-0.19073	0.067412
6:25587272:A:G	0.726823	-0.0274629	0.0786103
6:25587272:AGGGAGG:A	0.575992	-0.0297283	0.0531575
6:25587283:GGGGGA:G	0.592891	-0.0330098	0.0617409
6:25587295:G:A	0.0120219	-0.177389	0.0706309
6:25587487:CTTAAT:C	0.00328943	-0.188999	0.0643003
6:25587558:T:C	0.00569442	-0.18605	0.0672904
6:25587593:C:A	0.00159398	-0.271646	0.0860454
6:25587644:G:GT	0.00353323	-0.195258	0.066936
6:25587736:T:C	0.00487486	-0.188841	0.0670795
6:25587740:A:T	0.00487486	-0.188841	0.0670795
6:25587820:T:C	0.00487513	-0.188831	0.0670761
6:25588780:C:T	0.307569	0.0476961	0.0467455
6:25588958:G:A	0.00481365	-0.189462	0.0672032
6:25589110:T:C	0.00487389	-0.18885	0.0670809
6:25589519:T:G	0.30729	0.0477159	0.0467378
6:25589572:A:T	0.422394	0.0871467	0.108625
6:25589592:G:A	0.191747	-0.0601551	0.0460807
6:25590098:A:G	0.329511	-0.0462731	0.0474548
6:25590851:G:C	0.451736	0.0332046	0.0441244
6:25590852:A:T	0.451736	0.0332046	0.0441244
6:25591041:C:G	0.948921	0.00223416	0.0348748
6:25591471:G:A	0.475884	0.0766705	0.107542
6:25592274:T:G	0.0746665	0.0959164	0.0538098
6:25592489:A:G	0.15351	-0.0414318	0.0290293
6:25592547:T:G	0.317404	-0.0420893	0.0420975
6:25592651:A:C	0.135906	0.0557128	0.0373607
6:25593237:G:C	0.827045	0.0127855	0.0585168
6:25595497:C:CT	0.145061	-0.0422992	0.0290277
6:25595984:A:G	0.578685	-0.0294707	0.053071
6:25596318:G:A	0.579336	-0.0294637	0.0531496
6:25596383:G:GGGTAAATTTTTGGTAAATTTTT	0.322484	-0.0474623	0.0479725
6:25596383:G:T	0.629316	-0.0296385	0.0614028
6:25596393:T:TTG	0.609809	-0.0264109	0.0517509
6:25596410:AT:A	0.301156	-0.0497553	0.0481212
6:25596653:G:C	0.653941	-0.0268064	0.0597963
6:25597043:A:T	0.302501	0.0480243	0.0465765
6:25597070:A:AACACAC	0.775359	0.0311741	0.10924
6:25597074:C:G	0.543741	-0.0883688	0.145543
6:25597148:T:C	0.695307	-0.0292394	0.0746543
6:25597201:AC:A	0.276789	0.0507272	0.046643
6:25597401:A:G	0.947827	0.00477737	0.0730085
6:25597517:T:A	0.297098	-0.0461339	0.0442457
6:25597874:C:T	0.61954	-0.0266508	0.0536772
6:25598482:T:A	0.00482485	-0.189427	0.0672085
6:25598751:A:G	0.556127	-0.0362543	0.0615936
6:25599138:T:C	0.358345	-0.0578313	0.0629612
6:25599217:T:C	0.975324	-0.00246651	0.079742
6:25599220:A:G	0.0882348	-0.0664605	0.0389847
6:25600191:T:C	0.36282	-0.0401581	0.0441296
6:25600229:T:TTA	0.850668	0.0186758	0.0991991
6:25600288:C:A	0.0297024	-0.134728	0.0619715
6:25600467:T:C	0.46215	-0.0453555	0.061682
6:25601125:T:A	0.0340021	0.0624386	0.0294515
6:25601275:G:C	0.0343797	0.0623277	0.0294612
6:25601365:G:A	0.0331126	0.0627808	0.0294647
6:25601434:T:C	0.789071	0.0326123	0.121907
6:25601702:A:G	0.00441488	0.128389	0.045098
6:25601960:C:A	0.00390265	0.0972527	0.033699
6:25601994:T:C	0.00386145	0.0973575	0.0336963
6:25602477:C:G	0.636162	-0.0190127	0.0401899
6:25602561:G:A	0.00387728	0.097338	0.0337046
6:25602702:A:G	0.00385771	0.0973672	0.0336961
6:25602775:T:C	0.053805	-0.0683372	0.0354372
6:25602777:C:A	0.0105721	0.139919	0.05473
6:25602926:T:G	0.00492004	0.094324	0.0335407
6:25602984:G:T	0.762967	-0.0217304	0.0720536
6:25603622:G:A	0.431145	-0.0260176	0.0330494
6:25603721:A:G	0.0045653	0.0956168	0.0337129
6:25604228:C:A	0.313249	-0.0562988	0.0558283
6:25604324:AG:A	0.702308	0.0293758	0.0768584
6:25604462:T:C	0.61089	-0.0454314	0.0892908
6:25604493:A:G	0.0128039	0.132599	0.0532702
6:25604715:G:A	0.00385856	0.0973655	0.0336963
6:25605091:G:A	0.437988	-0.0256093	0.0330189
6:25605171:G:T	0.0445273	-0.125428	0.0624303
6:25605176:C:T	0.667735	0.0329011	0.0766463
6:25605313:A:T	0.00440768	0.0960696	0.0337393
6:25605373:T:G	0.00383749	0.0974357	0.0337006
6:25605586:TAATAA:T	0.384373	0.0491343	0.0564848
6:25606025:A:C	0.285416	-0.0583561	0.0546287
6:25606181:G:A	0.00476974	0.0966784	0.0342566
6:25606678:CTTT:TTTT	0.00442513	0.0958219	0.0336672
6:25607013:T:A	0.716914	-0.0300062	0.082756
6:25607365:C:T	0.209386	0.0435043	0.0346577
6:25607390:CCAAA:C	0.181461	-0.100166	0.0749592
6:25607442:GTT:G	0.212173	0.0432508	0.0346669
6:25607443:T:G	0.762372	-0.0151009	0.049942
6:25607454:T:A	0.582438	0.0280135	0.0509496
6:25607571:A:G	0.212216	0.0432338	0.0346565
6:25607876:A:G	0.240681	0.0404773	0.0344991
6:25607908:A:G	0.240109	0.0405255	0.0344981
6:25607968:A:G	0.541765	-0.0194477	0.0318738
6:25608009:C:T	0.240144	0.0405224	0.0344981
6:25608215:T:C	0.212749	0.0431913	0.0346628
6:25608359:T:C	0.565278	-0.0179735	0.0312572
6:25608370:G:A	0.2119	0.0432639	0.0346566
6:25609278:T:G	0.858853	0.00521376	0.0293181
6:25609477:G:A	0.169846	0.0484835	0.0353198
6:25609643:G:A	0.273915	0.0375695	0.0343385
6:25609693:C:A	0.881999	-0.0110211	0.0742481
6:25609693:C:CA	0.479866	-0.0208169	0.0294641
6:25609738:A:G	0.27826	0.0371749	0.0342868
6:25609756:C:T	0.262333	0.038439	0.0342932
6:25609763:T:G	0.3305	0.104226	0.107106
6:25609921:T:C	0.40268	0.0885104	0.105767
6:25610029:A:G	0.715393	-0.0257891	0.0707283
6:25610203:A:T	0.241679	0.0401553	0.0342974
6:25612515:A:C	0.0394313	-0.256068	0.124326
6:25612562:C:T	0.940649	0.00479725	0.0644324
6:25612683:A:C	0.487049	0.0238522	0.0343193
6:25613852:G:GA	0.279555	-0.059036	0.0545963
6:25614511:A:G	0.941891	-0.010633	0.14587
6:25614595:C:G	0.273957	0.03748	0.0342597
6:25615202:T:C	0.687809	0.0235823	0.0586872
6:25615588:T:C	0.512491	0.0240578	0.0367314
6:25615756:G:A	0.169502	-0.10591	0.0770921
6:25616045:A:G	0.403529	0.0882856	0.105689
6:25616072:G:GA	0.666787	0.0163258	0.0379174
6:25616232:C:G	0.276649	0.0371822	0.0341786
6:25616238:A:G	0.403521	0.0882859	0.105687
6:25616275:A:G	0.761339	-0.0218795	0.0720376
6:25616652:A:G	0.0953681	-0.0616193	0.0369479
6:25616687:T:C	0.636919	-0.014537	0.0307981
6:25616688:G:A	0.267782	0.0379161	0.0342146
6:25616836:C:T	0.600652	-0.0312186	0.0596385
6:25617291:G:A	0.126336	-0.101366	0.0663085
6:25617445:A:G	0.928703	0.00262458	0.0293323
6:25617544:T:G	0.310222	0.0348595	0.0343526
6:25618103:A:C	0.402472	0.0884606	0.105661
6:25618191:G:C	0.281681	0.036802	0.0341851
6:25618485:T:TG	0.974217	-0.00210852	0.065239
6:25619251:C:T	0.711444	0.02162	0.0584454
6:25619443:C:A	0.0269089	0.197752	0.0893657
6:25619517:G:C	0.92818	0.00504703	0.0559938
6:25619581:C:A	0.177997	-0.0618719	0.0459349
6:25619939:CG:C	0.346205	0.116951	0.124155
6:25619994:AG:A	0.829945	-0.0136436	0.0635257
6:25621396:A:C	0.256267	-0.0615757	0.0542393
6:25621838:TG:T	0.208638	0.0531586	0.0422793
6:25622105:A:G	0.157336	0.0566595	0.0400679
6:25622116:C:T	0.362648	0.0284166	0.0312157
6:25622558:A:G	0.829741	-0.00910232	0.0423296
6:25622571:G:T	0.498502	-0.0252857	0.0373579
6:25623060:G:A	0.398297	-0.0475813	0.0563314
6:25624350:C:T	0.477346	-0.0353716	0.0497787
6:25624400:A:T	0.019462	0.215307	0.0921469
6:25624440:A:AG	0.542709	0.0208421	0.0342392
6:25624800:T:C	0.310584	0.0354987	0.0350086
6:25625595:A:C	0.403452	0.0261289	0.0312744
6:25625647:G:A	0.000558128	-0.314218	0.0910464
6:25626639:A:G	0.840131	-0.00853701	0.0423198
6:25626846:T:A	0.37316	0.0278574	0.0312804
6:25626967:T:C	0.77551	-0.0121743	0.0426909
6:25627088:T:C	0.92548	0.00522822	0.0558972
6:25627216:T:G	0.374351	0.0277278	0.0312127
6:25627658:C:T	0.984654	-0.000717814	0.0373192
6:25627687:C:T	0.402358	0.0261878	0.031272
6:25627819:GA:G	0.48737	-0.0259521	0.0373682
6:25628252:G:C	0.646807	-0.0264422	0.0577086
6:25628445:G:A	0.344581	0.0295291	0.0312426
6:25628688:G:A	0.323869	0.0340713	0.0345362
6:25628696:A:G	0.61469	0.054479	0.108224
6:25628852:T:A	0.426774	0.0246866	0.0310632
6:25628924:C:A	0.422849	0.0248782	0.03104
6:25629213:C:T	0.923371	-0.00640364	0.0665739
6:25630091:G:A	0.403222	0.0259351	0.0310272
6:25630136:T:C	0.38564	0.0269048	0.0310123
6:25630231:A:C	0.385454	0.0269162	0.0310134
6:25630479:C:T	0.83544	0.0116311	0.0559913
6:25630549:C:T	0.375675	0.0302979	0.0342004
6:25631053:G:C	0.490125	0.0214467	0.0310772
6:25631179:C:T	0.510322	0.0204298	0.0310324
6:25631716:A:G	0.664916	-0.033922	0.0783172
6:25632041:G:A	0.321303	0.034813	0.0351014
6:25632153:A:T	0.149757	-0.0542354	0.0376533
6:25632195:C:T	0.242309	-0.0789204	0.0674974
6:25632342:T:C	0.360383	0.031979	0.0349637
6:25632751:A:G	0.36132	0.0319149	0.0349617
6:25632768:GT:G	0.0928689	-0.100983	0.0600929
6:25632788:C:T	0.0911815	-0.101504	0.0600899
6:25632819:G:A	0.093424	-0.100889	0.0601385
6:25633052:T:C	0.361335	0.0319131	0.0349608
6:25633096:CAA:C	0.472842	-0.0216395	0.0301444
6:25633135:A:C	0.448996	-0.0993915	0.131281
6:25633152:C:T	0.77697	0.0130703	0.046141
6:25633432:C:T	0.535498	0.0194602	0.0314059
6:25633592:A:G	0.376888	-0.0631604	0.0714771
6:25633891:A:G	0.0911815	-0.101504	0.0600899
6:25634033:A:G	0.373898	0.0312011	0.0350891
6:25634038:G:A	0.348189	0.0978771	0.104335
6:25634110:G:A	0.411476	0.0253155	0.0308237
6:25634119:TC:T	0.0504269	0.114165	0.0583571
6:25634122:CA:C	0.269118	0.039318	0.0355788
6:25634139:AG:A	0.632374	-0.0215278	0.0450008
6:25634367:C:T	0.243621	-0.0597325	0.0512292
6:25634402:T:C	0.0911815	-0.101504	0.0600899
6:25634440:T:C	0.363703	0.0317235	0.0349251
6:25634472:A:T	0.785156	0.0231729	0.085005
6:25635317:AT:A	0.349198	0.0331101	0.0353686
6:25635730:A:T	0.280585	-0.0727986	0.0674682
6:25636504:G:T	0.487206	0.0536962	0.0772876
6:25636915:T:C	0.469389	0.0254287	0.0351481
6:25636978:C:CTACCTGTGAACAAATCA	0.988669	-0.00106273	0.0748295
6:25637117:A:G	0.448961	0.0267066	0.0352726
6:25637208:T:C	0.150555	-0.0539427	0.0375235
6:25637468:C:T	0.467025	0.0255637	0.0351474
6:25637632:G:A	0.450968	0.0267023	0.0354235
6:25637633:T:TC	0.451026	0.0266978	0.0354221
6:25637708:C:T	0.468868	0.0254558	0.0351442
6:25637929:G:A	0.574651	0.0237454	0.0423108
6:25637935:T:C	0.785366	-0.0254547	0.0934692
6:25638067:G:A	0.165407	-0.0674227	0.0486065
6:25638211:A:G	0.448778	0.0266193	0.0351432
6:25638356:G:A	0.0911815	-0.101504	0.0600899
6:25638464:A:T	0.358648	0.0428512	0.0466817
6:25639374:G:T	0.340565	0.100221	0.105158
6:25639441:C:A	0.785284	-0.025465	0.0934703
6:25639771:GT:G	0.497016	-0.0387487	0.0570512
6:25640166:C:T	0.468977	0.0254498	0.0351447
6:25640202:C:A	0.0230446	0.117104	0.0515266
6:25640625:AAAAC:A	0.315156	-0.0726199	0.0722974
6:25640674:A:G	0.469262	0.0254339	0.0351453
6:25640727:C:T	0.46941	0.0254257	0.0351456
6:25641199:G:A	0.332638	-0.0699703	0.0722226
6:25641287:C:A	0.378818	-0.0629466	0.0715241
6:25641636:A:T	0.511645	0.0230664	0.0351473
6:25641864:TC:T	0.311763	-0.0455481	0.0450289
6:25641865:C:A	0.554483	0.0185616	0.0314042
6:25641923:C:G	0.0745811	0.0593043	0.0332604
6:25641925:G:GC	0.629639	-0.0390637	0.0810053
6:25641926:G:C	0.452794	-0.0502749	0.0669648
6:25641928:G:GC	0.00959731	-0.187097	0.0722379
6:25641928:G:GGC	0.0403388	0.0796462	0.0388468
6:25642051:T:C	0.787692	-0.0161877	0.0601083
6:25642100:A:G	0.543646	0.0213727	0.0351925
6:25642243:A:G	0.545665	0.0212646	0.0351906
6:25642244:T:C	0.331009	0.0326451	0.0335826
6:25643463:C:T	0.0244193	-0.171751	0.0763177
6:25643804:C:G	0.396041	0.0273657	0.0322438
6:25644203:C:T	0.723255	0.0117095	0.0330672
6:25644559:GAT:G	0.260653	0.121707	0.108198
6:25644597:CACACAT:C	0.4622	-0.0410108	0.0557797
6:25644599:C:T	0.298061	-0.0550776	0.0529287
6:25644601:C:T	0.527945	-0.0213324	0.0337995
6:25644798:C:G	0.612499	0.0245187	0.0484073
6:25645314:A:C	0.405142	0.0268919	0.0323036
6:25645362:C:T	0.429243	0.0266813	0.033753
6:25645463:A:G	0.551111	-0.025615	0.0429711
6:25645803:A:C	0.709488	0.0207777	0.0557724
6:25645832:CTT:C	0.70913	0.020792	0.0557391
6:25645986:A:T	0.649679	-0.0388696	0.0855766
6:25646126:GC:G	0.3196	0.0327372	0.0328925
6:25646260:G:GACAA	0.78762	-0.0119122	0.0442172
6:25646447:G:A	0.718834	0.0200576	0.0557128
6:25646768:T:C	0.00248644	-0.267072	0.0882886
6:25646796:C:T	0.374088	0.0275613	0.0310081
6:25646839:T:A	0.404586	0.026927	0.0323075
6:25646943:G:A	0.10941	-0.059293	0.0370384
6:25647151:G:T	0.151247	0.0485381	0.0338212
6:25647168:T:A	0.111025	0.192808	0.120989
6:25647280:C:T	0.276238	0.0388773	0.0357062
6:25647315:A:T	0.128003	0.0614646	0.0403835
6:25647354:A:T	0.592398	0.0213252	0.039833
6:25647375:C:CA	0.156824	-0.0488534	0.0345051
6:25647506:C:T	0.59757	0.0533475	0.101056
6:25647572:G:A	0.597159	0.0183507	0.0347227
6:25647584:C:T	0.0289847	0.218337	0.0999849
6:25647709:T:TA	0.451381	-0.0272046	0.0361228
6:25648264:C:T	0.865169	0.016499	0.0971684
6:25648568:G:A	0.121388	-0.0925922	0.0597764
6:25649507:GT:G	0.454498	0.0412307	0.0551259
6:25649507:GT:GTT	0.672018	-0.01805	0.0426331
6:25649715:A:T	0.115751	-0.0896419	0.0569929
6:25649998:A:G	0.121127	-0.0926575	0.0597767
6:25650096:C:T	0.31852	0.0327653	0.0328473
6:25650324:T:C	0.49255	-0.0461918	0.0673097
6:25650865:ATATG:A	0.418374	0.0261537	0.0323187
6:25651197:C:G	0.317929	0.0328137	0.0328557
6:25651263:A:G	0.298576	0.0341769	0.0328785
6:25651372:A:C	0.70913	0.020792	0.0557391
6:25651602:G:C	0.699309	0.0239221	0.0619337
6:25651650:C:G	0.317739	0.0328263	0.0328553
6:25651703:G:T	0.954122	0.00312212	0.0542676
6:25651723:A:T	0.709099	0.0207944	0.0557391
6:25651977:TC:T	0.70916	0.0207899	0.0557391
6:25651992:A:C	0.775699	-0.0171267	0.060109
6:25652568:AG:A	0.2444	0.0426744	0.0366599
6:25652727:G:A	0.301959	0.078122	0.0756819
6:25653080:TCA:T	0.137388	-0.0925902	0.0623256
6:25653090:G:T	0.420043	0.0260452	0.0323002
6:25653275:C:T	0.709221	0.0207853	0.0557392
6:25653401:A:G	0.918723	0.00574663	0.0563162
6:25653436:T:G	0.64657	0.028839	0.0628942
6:25653464:T:G	0.0257291	0.116116	0.0520637
6:25653566:T:TA	0.389027	0.0278324	0.0323113
6:25653608:AG:A	0.785561	-0.0258559	0.095031
6:25653825:T:C	0.25158	-0.0830019	0.0723946
6:25653842:T:G	0.388428	0.0278588	0.0323011
6:25654089:C:G	0.43607	-0.0341473	0.0438434
6:25654228:T:A	0.290931	-0.0541935	0.0513157
6:25654265:T:A	0.15707	-0.0528494	0.0373495
6:25654348:C:T	0.226053	0.116504	0.0962375
6:25654987:C:T	0.341136	0.0312736	0.032853
6:25655059:C:T	0.277417	-0.0787819	0.0725338
6:25655061:G:T	0.140757	-0.0915923	0.0621818
6:25655104:T:C	0.395667	0.0274453	0.0323119
6:25655178:A:T	0.12685	-0.0913487	0.0598363
6:25655289:C:A	0.772823	-0.0173525	0.0601087
6:25655675:G:A	0.336966	0.0315185	0.0328257
6:25655839:T:G	0.383157	0.0281766	0.0323091
6:25655886:G:GAATT	0.768291	0.0162789	0.0552556
6:25655891:A:AAT	0.834368	0.01186	0.0567186
6:25655893:A:AT	0.260663	0.0415412	0.0369312
6:25655923:C:G	0.828141	0.0119758	0.055166
6:25656095:T:G	0.139236	-0.140926	0.0953074
6:25656661:C:G	0.00213423	0.1392	0.045329
6:25656975:G:A	0.0821337	-0.113647	0.065373
6:25657403:A:T	0.889198	0.0076989	0.055261
6:25657540:A:G	0.437648	-0.0345082	0.0444595
6:25657562:A:G	0.121958	-0.0924567	0.0597804
6:25657909:G:A	0.0060687	-0.245824	0.0895843
6:25657913:A:G	0.634475	0.0375854	0.0790542
6:25657927:ATG:A	0.797351	-0.0279862	0.108991
6:25658050:G:A	0.512625	-0.0441365	0.067409
6:25658111:C:T	0.432706	0.0687176	0.0875865
6:25658229:TC:T	0.407307	0.0255027	0.0307765
6:25658231:C:T	0.332517	0.0307872	0.0317703
6:25658414:C:T	0.479788	0.02382	0.0337087
6:25658425:G:A	0.789243	0.0117872	0.0440983
6:25658458:G:A	0.573024	-0.0490712	0.0870668
6:25658495:C:A	0.768868	-0.0176593	0.0600952
6:25658580:T:C	0.365281	0.035264	0.0389508
6:25658633:T:C	0.747984	0.0175208	0.0545313
6:25658718:G:A	0.949071	-0.00426125	0.0667137
6:25658907:T:C	0.147953	0.0535037	0.0369807
6:25659021:CA:C	0.475384	0.0218791	0.0306539
6:25659040:A:G	0.480736	-0.0476246	0.0675412
6:25659172:G:A	0.181585	0.0530298	0.0396962
6:25659259:G:A	0.780103	0.0155817	0.0558115
6:25659772:AT:A	0.21946	0.117376	0.0955861
6:25659837:T:C	0.767748	-0.017747	0.0600938
6:25659953:C:A	0.740903	0.0180306	0.0545296
6:25660053:G:C	0.767644	-0.0177552	0.0600937
6:25660491:C:A	0.00451276	-0.255675	0.0900297
6:25660510:G:A	0.402596	0.0259143	0.0309611
6:25660808:C:T	0.94728	0.00270941	0.0409755
6:25660972:A:G	0.474935	0.0219015	0.0306541
6:25661064:G:A	0.474905	0.0219031	0.0306542
6:25661368:A:C	0.396155	0.0262499	0.0309365
6:25661549:T:C	0.744161	0.0202896	0.0621717
6:25661887:A:T	0.741367	-0.0111718	0.0338495
6:25662332:G:C	0.736883	-0.0113699	0.0338406
6:25662686:G:A	0.817276	-0.00800254	0.0346356
6:25662753:G:A	0.0231861	-0.172963	0.0761832
6:25662913:A:G	0.954761	0.00456707	0.0805074
6:25663123:A:G	0.120886	-0.0927227	0.0597801
6:25663351:G:A	0.120871	-0.0927274	0.0597807
6:25663508:A:G	0.767714	-0.0177495	0.0600932
6:25663524:A:G	0.125727	-0.0916362	0.059847
6:25663610:T:G	0.409989	0.0254835	0.0309298
6:25663903:A:G	0.820403	-0.00786122	0.0346268
6:25664148:T:G	0.641992	-0.0440437	0.0947349
6:25664185:T:C	0.0639216	0.0604035	0.0326025
6:25664679:C:T	0.738942	-0.0112923	0.033885
6:25664981:T:A	0.424492	-0.0350568	0.0438949
6:25665041:C:T	0.800958	-0.00742083	0.0294351
6:25665091:C:T	0.0231434	-0.173026	0.0761872
6:25665562:A:G	0.0231285	-0.173049	0.0761891
6:25666064:AT:A	0.381132	0.0271055	0.030949
6:25666164:G:A	0.409848	0.0254936	0.0309327
6:25666172:T:A	0.526061	-0.0542497	0.0855632
6:25666175:T:C	0.105135	0.0786624	0.0485434
6:25666267:ATTT:A	0.801036	0.0108081	0.0428883
6:25666405:TAA:T	0.0525019	0.0596483	0.0307625
6:25666532:T:C	0.404755	0.0257716	0.0309324
6:25666684:T:G	0.474861	0.0219071	0.0306568
6:25666814:C:T	0.180349	0.0529458	0.0395212
6:25667010:A:T	0.0740968	-0.0786671	0.0440462
6:25667067:T:C	0.120673	-0.0928154	0.0598054
6:25667867:G:A	0.735482	0.0271264	0.0802929
6:25667937:C:T	0.518887	-0.0435681	0.0675408
6:25668031:A:G	0.599294	0.0227151	0.0432326
6:25668075:C:A	0.805716	-0.00853094	0.0346847
6:25668126:A:G	0.863114	0.0144858	0.0840185
6:25668137:A:T	0.956389	-0.00364985	0.0667419
6:25668159:G:A	0.518044	-0.0436644	0.0675538
6:25668218:C:G	0.517879	-0.0436833	0.0675565
6:25668624:C:T	0.00450885	-0.255792	0.090062
6:25668700:T:C	0.20283	0.104815	0.0823029
6:25668928:A:AGATATACTTGGGACAGGCT	0.0346235	-0.163011	0.0771563
6:25668928:A:T	0.0820944	-0.152437	0.0876749
6:25668931:C:T	0.194082	-0.113769	0.0876094
6:25668991:A:G	0.103395	-0.133972	0.0822615
6:25669157:G:A	0.634066	0.014461	0.0303794
6:25669183:C:T	0.149847	0.0578159	0.0401479
6:25669278:G:T	0.181316	0.0539052	0.0403266
6:25669305:G:C	0.608876	0.0156678	0.0306204
6:25669338:C:A	0.780032	0.0177871	0.06369
6:25669338:C:CA	0.0918736	-0.0521357	0.0309301
6:25669496:A:G	0.827136	0.00662744	0.0303487
6:25669636:A:T	0.796604	0.0077908	0.0302269
6:25669669:G:A	0.158693	0.0566166	0.0401684
6:25670351:C:A	0.499234	0.0305783	0.0452545
6:25670792:T:C	0.395544	0.0265931	0.0313005
6:25670825:C:T	0.140854	-0.0738147	0.0501248
6:25670946:A:G	0.00760476	0.119815	0.044889
6:25671033:C:G	0.879818	0.00831195	0.0549732
6:25671223:C:G	0.602829	-0.0496293	0.095379
6:25671626:CT:C	0.319651	0.0314184	0.0315708
6:25671799:G:A	0.988816	0.000794067	0.0566482
6:25671846:A:T	0.234252	0.0415134	0.0349005
6:25671873:C:T	0.381474	0.0274203	0.031331
6:25672897:A:G	0.534687	0.018688	0.0300998
6:25673273:A:G	0.719865	0.0300525	0.0837959
6:25673280:T:C	0.97045	0.00207594	0.0560396
6:25673761:G:A	0.819765	0.00894863	0.0392746
6:25673945:A:G	0.287038	-0.110571	0.103857
6:25674543:C:A	0.0529132	-0.125924	0.0650559
6:25674735:G:A	0.440538	-0.0296244	0.0384092
6:25674919:A:G	0.150366	0.0435939	0.0303106
6:25675034:T:C	0.988513	0.000805312	0.0559344
6:25675368:C:T	0.155016	0.0431027	0.0303106
6:25675680:C:T	0.898019	-0.00639865	0.0499252
6:25675764:T:G	0.535565	-0.0266784	0.0430621
6:25675854:C:T	0.471515	-0.0274879	0.0381768
6:25676114:T:C	0.537897	-0.0265392	0.0430834
6:25676273:C:G	0.0603724	-0.121452	0.0646689
6:25676740:T:C	0.533458	-0.0268367	0.0430948
6:25676897:T:C	0.990576	0.00066077	0.0559413
6:25676969:A:C	0.733287	-0.0116274	0.0341223
6:25676996:TTTCCATCCCCTC:T	0.079662	0.0670081	0.0382325
6:25677017:CCT:C	0.555518	0.0318061	0.0539532
6:25677315:G:A	0.576748	-0.0240306	0.0430547
6:25677336:C:G	0.703999	-0.0116436	0.0306469
6:25677933:A:G	0.482661	-0.026756	0.0381123
6:25678678:C:T	0.488971	-0.0264125	0.0381713
6:25678911:A:T	0.650643	-0.0224979	0.0496787
6:25679044:A:G	0.52777	-0.0271653	0.043023
6:25679096:C:T	0.000235056	-0.320346	0.0870976
6:25679658:A:G	0.7544	-0.0106858	0.0341572
6:25679711:GGT:G	0.161573	0.0522712	0.0373418
6:25680127:AAAT:A	0.453871	0.0326504	0.0435934
6:25680273:CAA:C	0.120917	0.0578884	0.0373248
6:25680410:A:C	0.5258	0.0555087	0.0874938
6:25681141:C:T	0.138613	0.0556997	0.0376101
6:25682441:G:A	0.182087	0.0857305	0.0642487
6:25682578:G:A	0.0560804	-0.123583	0.0646892
6:25682614:C:CA	0.516508	-0.0277802	0.042822
6:25682625:G:GCACTTCAAGAA	0.181226	0.0859303	0.0642716
6:25682734:A:C	0.0879749	-0.116067	0.0680274
6:25682735:A:T	0.0886121	-0.115871	0.0680486
6:25682765:C:T	0.234658	-0.0847862	0.0713422
6:25682929:C:G	0.278395	0.0382434	0.0352821
6:25683414:G:A	0.126645	0.0997748	0.0653204
6:25683428:C:T	0.125994	0.0999668	0.0653339
6:25683858:G:GT	0.444878	0.0254828	0.0333553
6:25684150:G:T	0.0533916	0.0971507	0.0502918
6:25684606:C:T	0.240898	0.0988695	0.084306
6:25684735:G:A	0.21946	-0.0601474	0.0489814
6:25684936:G:A	0.105865	0.0847029	0.0523807
6:25684953:G:A	0.053805	-0.0668682	0.0346754
6:25685311:T:C	0.777493	0.017909	0.0633751
6:25685400:A:G	0.0836931	-0.124049	0.0717193
6:25685492:G:C	0.352319	-0.0306204	0.0329216
6:25685716:A:G	0.909355	0.00735021	0.0645593
6:25685757:G:A	0.873248	0.0103047	0.0645925
6:25685878:G:GTATAAT	0.220655	0.105488	0.0861274
6:25685889:A:G	0.315235	-0.0438758	0.043688
6:25686033:G:T	0.891705	0.00415201	0.0304965
6:25687579:T:C	0.313492	-0.0440327	0.0436866
6:25687625:C:A	0.834143	-0.017478	0.0834704
6:25687895:T:C	0.313418	-0.0440397	0.0436869
6:25688078:AT:A	0.899	-0.00618779	0.0487515
6:25689029:C:A	0.799589	-0.0226566	0.0892417
6:25689373:C:T	0.42702	0.0491659	0.0618982
6:25689456:A:T	0.257934	0.0553745	0.0489482
6:25689487:G:C	0.322268	-0.0325323	0.0328673
6:25690451:A:G	0.0847357	-0.123297	0.0715244
6:25691898:G:A	0.17409	0.0620384	0.0456441
6:25692151:C:A	0.259559	0.0498388	0.0442055
6:25693581:T:G	0.320723	0.0326379	0.0328689
6:25693675:G:A	0.30607	0.0336753	0.032902
6:25693884:GATT:G	0.29839	-0.0455229	0.0437765
6:25693902:TTAAC:T	0.11934	-0.104532	0.0671134
6:25694106:C:T	0.8684	-0.00929447	0.0560953
6:25694802:A:G	0.0914076	-0.113313	0.0671278
6:25695004:C:T	0.674503	-0.0194171	0.0462339
6:25695441:G:T	0.895467	-0.00784324	0.0596944
6:25695545:T:C	0.396918	-0.0432537	0.0510586
6:25695820:T:C	0.348101	0.0308087	0.0328354
6:25696611:T:A	0.325562	0.0323889	0.032946
6:25697576:C:G	0.397204	-0.0432277	0.0510589
6:25697628:A:G	0.419949	-0.0716944	0.0888945
6:25698481:C:T	0.895963	-0.00780559	0.0596927
6:25698794:A:T	0.656204	-0.0205263	0.04611
6:25699123:C:T	0.842573	0.0128904	0.064905
6:25699219:G:A	0.737057	-0.0212826	0.0633876
6:25699283:C:A	0.799289	-0.00851274	0.0334795
6:25699473:A:G	0.824158	0.013062	0.0587848
6:25699651:T:A	0.388917	-0.0848476	0.0984786
6:25699652:ACTG:A	0.388917	-0.0848476	0.0984786
6:25699662:T:A	0.388778	-0.0848727	0.0984789
6:25699664:C:A	0.388462	-0.0849297	0.0984795
6:25699817:C:A	0.982724	0.00134868	0.0622836
6:25700010:G:A	0.0255869	-0.188637	0.0844985
6:25700342:G:A	0.308321	0.0605755	0.0594606
6:25700408:A:G	0.283676	0.0352068	0.0328391
6:25700469:C:CAA	0.1065	-0.0636358	0.0394243
6:25700491:T:A	0.709671	-0.0322099	0.0865164
6:25701667:T:C	0.710662	-0.0248931	0.0671032
6:25701691:C:G	0.400808	-0.0429017	0.0510626
6:25701698:G:T	0.0624917	-0.132382	0.0710665
6:25701857:T:TG	0.941845	0.00405559	0.0555931
6:25701967:A:AT	0.367277	-0.0458649	0.0508713
6:25702448:G:A	0.971236	0.00109713	0.0304263
6:25702723:T:C	0.0619614	-0.132622	0.0710513
6:25702769:C:T	0.55918	0.0373376	0.0639277
6:25703011:C:G	0.779031	0.0163828	0.0583887
6:25703065:A:G	0.56071	0.0371897	0.0639231
6:25703081:A:T	0.0788574	-0.133117	0.0757487
6:25703084:T:TA	0.957932	-0.00381112	0.0722495
6:25703091:T:A	0.891284	-0.0105532	0.0772114
6:25703095:T:A	0.871667	-0.012414	0.0768467
6:25703188:G:A	0.224804	0.0550139	0.0453218
6:25703286:T:G	0.287287	0.0479096	0.0450239
6:25703529:A:C	0.955364	0.00386787	0.0691033
6:25703656:A:T	0.73511	0.012127	0.0358431
6:25703732:T:C	0.670823	-0.0196498	0.0462329
6:25704067:A:G	0.563239	0.0369495	0.0639223
6:25704126:T:G	0.740664	0.0118573	0.0358254
6:25704190:C:A	0.54756	0.0242357	0.0402974
6:25705172:C:A	0.705834	-0.0173966	0.046089
6:25705406:G:C	0.669061	0.039887	0.0933166
6:25705718:C:G	0.90331	-0.00454532	0.037416
6:25705968:T:G	0.686923	0.0261982	0.0650024
6:25706056:G:A	0.978426	0.000822725	0.0304232
6:25706174:T:A	0.842785	0.00843157	0.0425123
6:25706366:T:C	0.719041	0.01224	0.0340246
6:25706452:T:C	0.659808	-0.020371	0.0462791
6:25706649:AT:A	0.804994	0.0157318	0.0637197
6:25707636:T:A	0.71909	0.0122395	0.0340294
6:25707687:G:C	0.659628	-0.0203612	0.0462305
6:25707723:C:G	0.582002	-0.0157844	0.0286747
6:25708007:CA:C	0.942482	-0.00431314	0.0597797
6:25708116:C:T	0.264774	-0.0487346	0.0437011
6:25708197:AACTT:A	0.338095	0.0795538	0.083047
6:25708714:G:T	0.987394	-0.000563806	0.0356828
6:25708801:A:T	0.793288	0.0187575	0.0715816
6:25709010:C:CT	0.604196	0.0166836	0.0321843
6:25709042:G:C	0.827242	-0.00635477	0.0291183
6:25709066:A:G	0.68717	-0.0185992	0.0461864
6:25709084:C:T	0.0645126	-0.132143	0.0714819
6:25709168:A:G	0.649796	-0.0164167	0.0361566
6:25709177:AT:A	0.650685	-0.0164058	0.0362311
6:25709203:T:C	0.527429	-0.0229029	0.0362425
6:25709214:C:T	0.972994	-0.00112876	0.0333419
6:25709223:C:T	0.637987	-0.017025	0.0361836
6:25709714:G:A	0.282281	-0.0470923	0.0437983
6:25709935:C:T	0.281605	0.0477406	0.044339
6:25709970:GTAGAGAT:G	0.941965	-0.00435278	0.0597909
6:25710087:C:G	0.791881	-0.00766263	0.0290396
6:25710112:TAC:T	0.620846	-0.0229284	0.0463525
6:25710191:G:T	0.278584	0.0480471	0.0443441
6:25710324:G:A	0.0123114	-0.323342	0.129177
6:25710351:G:A	0.84205	-0.0111943	0.0561759
6:25710381:A:G	0.360569	-0.048097	0.0526064
6:25710410:C:T	0.69552	0.013649	0.0348744
6:25710439:T:C	0.742191	-0.0118235	0.0359429
6:25710456:C:G	0.269525	0.0490449	0.0444184
6:25710523:TAAAGCTCTGAACGA:T	0.226164	0.0547259	0.0452169
6:25710548:C:T	0.644001	-0.0170406	0.0368755
6:25710555:C:T	0.594705	0.0165319	0.0310732
6:25710556:G:C	0.632379	0.0372101	0.0777834
6:25710613:A:G	0.53288	-0.0350321	0.0561757
6:25710614:A:C	0.581687	-0.0309602	0.056197
6:25710615:G:C	0.581677	-0.0309611	0.0561971
6:25710616:G:T	0.582368	-0.0309092	0.0562058
6:25710631:ACCTTT:A	0.251693	-0.0498692	0.0435065
6:25710635:TTGGTCA:T	0.663893	-0.0258649	0.059522
6:25710640:C:CT	0.636574	-0.0291907	0.0617801
6:25710641:A:T	0.660078	-0.026137	0.0594285
6:25710763:C:G	0.56403	0.0179477	0.0311125
6:25711243:G:A	0.622965	-0.018201	0.0370201
6:25711273:G:A	0.247363	-0.0503144	0.0434953
6:25711287:C:A	0.694528	0.0318387	0.0810727
6:25711338:A:G	0.24694	-0.0503581	0.0434941
6:25712236:G:C	0.0181355	-0.191422	0.0810135
6:25712243:A:G	0.708959	0.0196933	0.0527608
6:25712433:C:A	0.94908	0.00200441	0.0313867
6:25712879:G:A	0.103783	0.0748972	0.04604
6:25712894:G:A	0.960216	-0.00297784	0.0596968
6:25713233:A:G	0.768427	0.0189518	0.0643671
6:25713301:G:A	0.232443	-0.0518774	0.0434452
6:25713367:A:G	0.61272	-0.0281979	0.0557056
6:25713568:A:T	0.293122	0.0462994	0.0440402
6:25713669:AAAAAC:A	0.654882	0.0133649	0.0298997
6:25714047:G:A	0.794678	0.0173121	0.0665235
6:25714071:A:C	0.790247	0.0177067	0.0665692
6:25714596:G:C	0.946206	0.00406965	0.0603158
6:25714785:AACTG:A	0.280318	0.0478744	0.0443443
6:25714959:A:G	0.334902	0.0749997	0.0777774
6:25715023:G:A	0.942403	-0.00431931	0.0597826
6:25715484:G:A	0.6804	0.0217427	0.0527841
6:25715583:C:G	0.114884	0.0738554	0.0468443
6:25715599:A:G	0.725625	-0.0161504	0.0460191
6:25716262:C:T	0.487761	0.0398561	0.05744
6:25717251:A:G	0.334863	0.0586058	0.0607714
6:25717292:A:G	0.362054	0.0556257	0.0610294
6:25717585:CA:C	0.124084	-0.0647975	0.042135
6:25717843:C:T	0.227976	-0.0523436	0.0434175
6:25718219:T:C	0.335972	0.0431506	0.0448479
6:25718273:A:G	0.341379	0.0427397	0.0449209
6:25718466:A:G	0.635125	-0.0174942	0.0368667
6:25718762:T:A	0.643626	-0.0138109	0.0298527
6:25719210:T:C	0.959217	-0.00346721	0.0678037
6:25719256:A:G	0.228758	-0.052258	0.0434193
6:25719280:T:A	0.228768	-0.0522568	0.0434194
6:25719814:C:T	0.228908	-0.052241	0.0434192
6:25719819:C:G	0.137789	-0.0488145	0.0328922
6:25720135:T:C	0.330114	-0.0507207	0.0520808
6:25720198:T:A	0.257892	0.0752084	0.0664744
6:25720215:C:G	0.22899	-0.0522328	0.04342
6:25720613:GGGA:G	0.370149	0.0323147	0.0360578
6:25720614:GGA:G	0.561046	-0.0214938	0.0369761
6:25720615:GA:G	0.757697	-0.0105925	0.0343347
6:25720620:G:C	0.982427	0.00122274	0.0555115
6:25720812:A:G	0.950671	-0.00370353	0.0598659
6:25721209:T:G	0.728736	-0.0159625	0.046027
6:25721344:G:C	0.0413545	-0.144784	0.0709738
6:25721354:G:A	0.663928	-0.0200415	0.0461258
6:25721477:T:A	0.213601	0.0595389	0.0478715
6:25721594:TGACA:T	0.905784	0.00810911	0.0685131
6:25721866:ATAT:A	0.756788	0.0198867	0.0642126
6:25721913:G:A	0.598271	-0.0244098	0.0463282
6:25722059:A:C	0.228706	-0.0522649	0.0434202
6:25722154:AT:A	0.0977561	-0.0704027	0.042518
6:25722154:AT:ATT	0.931052	-0.00284405	0.0328712
6:25722306:T:C	0.338067	0.0432398	0.0451359
6:25722395:GT:G	0.182251	-0.0553871	0.0415241
6:25722527:T:C	0.0412319	-0.144889	0.0709825
6:25722838:G:A	0.3366	0.0430975	0.0448509
6:25722873:G:A	0.600345	0.0334955	0.0639344
6:25723034:T:C	0.337927	0.0430232	0.0448968
6:25723384:C:A	0.164281	0.0565438	0.0406552
6:25723384:C:CA	0.384216	-0.0291628	0.0335145
6:25723407:G:A	0.246873	-0.0505384	0.0436437
6:25723527:G:A	0.859	-0.00514015	0.0289345
6:25723564:CA:C	0.473518	0.0306491	0.0427601
6:25723779:G:A	0.682324	-0.0188254	0.0459947
6:25724278:C:T	0.400415	0.0507697	0.0603768
6:25725118:T:TCAAGGGATGA	0.735876	0.0107604	0.0318998
6:25725119:C:CAAGGG	0.35226	-0.0385782	0.0414724
6:25725120:A:T	0.916928	-0.0077135	0.0739518
6:25725207:C:T	0.283865	-0.0470585	0.043911
6:25725213:G:A	0.256009	-0.102391	0.0901426
6:25725223:G:GT	0.943671	-0.00205224	0.0290451
6:25725223:G:T	0.0649384	0.14013	0.075923
6:25725246:A:AT	0.264152	0.0395654	0.0354329
6:25725246:A:T	0.267894	-0.0889778	0.0803102
6:25725481:A:G	0.228348	-0.0524481	0.0435389
6:25725638:G:C	0.688446	-0.0254142	0.0633824
6:25725686:T:C	0.18246	0.0475993	0.0357026
6:25725833:A:C	0.382918	-0.0361547	0.0414366
6:25726074:G:C	0.180958	-0.049185	0.0367653
6:25726213:G:A	0.110517	-0.084675	0.0530588
6:25726214:G:A	0.621272	-0.0229509	0.0464548
6:25726329:C:CTT	0.13089	-0.0799593	0.0529322
6:25726675:G:A	0.117797	-0.0835384	0.0534103
6:25726786:A:C	0.750511	0.0171705	0.0540013
6:25727057:C:T	0.109113	-0.0851443	0.0531423
6:25727527:T:A	0.848474	-0.0087969	0.0460411
6:25727627:G:T	0.296829	-0.124747	0.119575
6:25727627:GTT:GT	0.380154	0.063473	0.0723246
6:25727627:GTT:GTTT	0.132737	-0.0599895	0.0399026
6:25727627:GTT:GTTTT	0.21282	0.0559037	0.0448719
6:25727627:GTT:TTT	0.0417498	-0.140321	0.0689196
6:25727652:C:T	0.531555	-0.0289806	0.046322
6:25727718:C:A	0.119769	-0.0823272	0.0529181
6:25727921:C:T	0.184226	0.0603136	0.0454218
6:25727987:C:G	0.0804757	-0.139948	0.0800648
6:25727996:C:T	0.558372	-0.0173651	0.0296707
6:25728029:T:C	0.392071	-0.0436089	0.0509529
6:25728098:C:T	0.122526	-0.081769	0.0529503
6:25728176:C:T	0.587586	0.0184162	0.0339572
6:25729103:C:G	0.693845	-0.0251241	0.0638247
6:25729229:G:C	0.131204	-0.0800409	0.0530294
6:25729968:A:AT	0.996805	-0.000171327	0.0427857
6:25729968:A:ATT	0.349938	0.0472337	0.050533
6:25730027:T:G	0.137721	-0.0787727	0.0530695
6:25730255:T:C	0.149114	-0.0766737	0.0531471
6:25730438:C:T	0.141236	-0.0780992	0.0530853
6:25730857:A:G	0.531454	-0.0289878	0.0463221
6:25731069:T:A	0.53131	-0.0290114	0.0463435
6:25731342:A:G	0.148748	-0.0766905	0.053111
6:25731358:T:C	0.14888	-0.0766661	0.0531112
6:25731783:C:T	0.811017	-0.0188705	0.0789184
6:25731971:C:T	0.0926567	-0.118861	0.0706853
6:25732302:G:C	0.860173	-0.00500971	0.0284393
6:25732330:C:T	0.670012	-0.0272124	0.0638591
6:25732662:G:T	0.158464	-0.0749031	0.0531131
6:25732777:G:A	0.102306	-0.131812	0.0806794
6:25733558:G:C	0.157971	-0.0750495	0.0531539
6:25734010:CTG:C	0.203719	-0.0370293	0.0291334
6:25734034:A:G	0.488706	0.0228724	0.033035
6:25734036:G:GTA	0.535519	-0.0313747	0.0506368
6:25734073:A:G	0.617385	-0.0184827	0.036998
6:25734339:C:T	0.20397	-0.0684896	0.0539152
6:25734470:C:A	0.144059	-0.0436522	0.0298816
6:25734558:A:G	0.157181	-0.0752511	0.0531954
6:25734626:A:G	0.0932033	-0.111876	0.0666427
6:25734645:A:G	0.749594	0.017236	0.0540019
6:25734800:T:C	0.17891	0.060025	0.0446574
6:25734969:A:G	0.157313	-0.0752293	0.0531969
6:25735451:C:T	0.774805	-0.0122513	0.0428225
6:25735816:C:G	0.157076	-0.0752799	0.0532023
6:25735874:A:G	0.121903	-0.0830452	0.0536872
6:25736456:G:A	0.251162	0.0409257	0.0356642
6:25736564:T:C	0.154941	-0.0766315	0.0538788
6:25737696:C:T	0.175597	-0.0949707	0.0701182
6:25738008:G:A	0.159287	-0.0752644	0.0534748
6:25738015:C:T	0.794906	0.0165174	0.0635417
6:25738020:C:T	0.655678	-0.0205573	0.0461043
6:25738342:T:C	0.0955116	-0.117803	0.0706673
6:25738558:T:G	0.182288	0.0556773	0.0417451
6:25738562:AATAG:A	0.182288	0.0556773	0.0417451
6:25738619:T:C	0.159227	-0.0752714	0.0534722
6:25738807:C:T	0.345879	0.039757	0.0421774
6:25738828:C:T	0.183859	-0.121048	0.0910847
6:25739080:C:T	0.159227	-0.0752714	0.0534722
6:25739119:T:C	0.159227	-0.0752714	0.0534722
6:25739187:C:A	0.159227	-0.0752714	0.0534722
6:25739228:A:G	0.159939	-0.0751494	0.0534765
6:25739343:TAAAC:T	0.165856	-0.0741047	0.0534804
6:25739518:C:T	0.159227	-0.0752714	0.0534722
6:25739611:TG:T	0.159227	-0.0752714	0.0534722
6:25739644:T:G	0.386441	-0.0357072	0.0412281
6:25739670:T:C	0.174497	-0.0724288	0.053339
6:25740241:C:G	0.0528376	-0.172	0.0888317
6:25740273:C:T	0.161673	-0.075723	0.0541085
6:25740611:AT:A	0.53099	0.0391926	0.0625585
6:25740822:A:T	0.147931	-0.0774488	0.0535282
6:25740827:T:C	0.984921	0.000572776	0.0303061
6:25741027:G:C	0.624477	-0.0180671	0.0369082
6:25741033:A:T	0.157946	-0.0756821	0.0535988
6:25741110:C:T	0.983875	0.00061086	0.0302231
6:25741216:G:A	0.147531	-0.0779901	0.0538491
6:25741293:AAAAT:A	0.0924822	-0.0909069	0.0540325
6:25741408:A:G	0.157268	-0.0758142	0.0536047
6:25741434:A:G	0.157268	-0.0758142	0.0536047
6:25741643:C:A	0.114554	0.119295	0.0755962
6:25741664:A:C	0.147574	-0.0775451	0.0535476
6:25741665:G:A	0.126684	-0.157626	0.103205
6:25741674:G:A	0.673771	-0.0135224	0.0321214
6:25741684:G:T	0.329335	-0.0529894	0.0543227
6:25741743:G:T	0.747968	-0.0149095	0.0464007
6:25741809:C:G	0.100359	-0.0910892	0.0554369
6:25741954:G:A	0.114515	-0.0851215	0.0539351
6:25741970:A:G	0.113822	-0.0852785	0.0539312
6:25742022:G:T	0.147986	-0.0774383	0.0535283
6:25742075:T:C	0.147986	-0.0774383	0.0535283
6:25742224:C:T	0.14378	-0.0785531	0.053735
6:25742529:A:T	0.309959	0.0399213	0.0393194
6:25742699:A:G	0.660473	-0.016215	0.0369144
6:25742740:C:A	0.344929	0.0348989	0.0369507
6:25742759:A:C	0.147986	-0.0774383	0.0535283
6:25742888:C:T	0.481254	0.0297156	0.0421925
6:25742918:C:G	0.114429	-0.0839383	0.0531727
6:25742960:A:G	0.990877	-0.000345754	0.0302399
6:25743161:C:T	0.147986	-0.0774383	0.0535283
6:25743559:G:A	0.147986	-0.0774383	0.0535283
6:25743640:T:A	0.497307	-0.0312798	0.0460855
6:25743645:C:T	0.23591	0.0538288	0.0454148
6:25743863:C:A	0.397251	-0.0429737	0.0507639
6:25743917:T:TA	0.147986	-0.0774383	0.0535283
6:25743979:C:A	0.746415	-0.0149695	0.0462923
6:25743997:T:C	0.146025	-0.077843	0.0535476
6:25744284:G:A	0.148122	-0.0774131	0.0535287
6:25744831:T:A	0.146035	-0.0778633	0.0535628
6:25744878:A:G	0.154584	-0.0762085	0.0535351
6:25745049:C:G	0.147986	-0.0774383	0.0535283
6:25745193:G:C	0.809104	0.0153628	0.0635923
6:25745225:CAT:C	0.188036	-0.0707742	0.053763
6:25745243:A:T	0.147336	-0.0779378	0.0537872
6:25745266:T:A	0.146209	-0.0780729	0.0537303
6:25745579:A:G	0.147971	-0.0774408	0.053528
6:25745600:A:G	0.427356	-0.0328148	0.0413428
6:25745702:T:C	0.147204	-0.0775887	0.0535287
6:25745737:T:C	0.883172	-0.00888827	0.0604852
6:25745852:A:T	0.138416	-0.0796181	0.0537337
6:25745853:G:A	0.140335	-0.0792435	0.053741
6:25746083:G:A	0.147578	-0.0775175	0.053529
6:25746218:A:G	0.393737	-0.0811332	0.0951307
6:25746495:G:A	0.099683	-0.130928	0.0795244
6:25746598:CTAAA:C	0.146663	-0.0778431	0.0536323
6:25747169:T:C	0.38218	-0.0444579	0.0508738
6:25747939:T:G	0.12643	-0.103413	0.0676636
6:25748145:AT:A	0.496793	-0.0313324	0.046108
6:25749101:A:G	0.147753	-0.0775091	0.0535464
6:25749125:C:G	0.919177	0.0102651	0.101163
6:25749127:G:T	0.497629	-0.0216228	0.0318815
6:25749224:T:G	0.14265	-0.0785139	0.0535568
6:25749274:C:G	0.66264	-0.0201823	0.046261
6:25749312:C:T	0.498781	-0.0215618	0.0318769
6:25749335:G:A	0.125474	-0.103648	0.067647
6:25749448:A:G	0.187116	-0.0704823	0.0534298
6:25749554:G:A	0.480709	0.0590574	0.08375
6:25749599:T:C	0.147718	-0.0775238	0.053552
6:25749720:T:TA	0.663469	-0.0160706	0.0369331
6:25749911:A:T	0.405598	0.123702	0.148739
6:25750134:A:C	0.107584	-0.114753	0.0713129
6:25750354:G:A	0.145693	-0.0788459	0.0541928
6:25750530:T:C	0.109905	-0.087185	0.0545377
6:25750793:C:A	0.630822	0.0163631	0.0340494
6:25750861:C:G	0.688916	0.0580469	0.144999
6:25750873:G:GAA	0.0160628	-0.320526	0.133137
6:25750911:G:T	0.139667	0.0597019	0.0404202
6:25751037:T:A	0.570131	-0.0258023	0.0454379
6:25751232:C:G	0.161943	-0.0439649	0.0314357
6:25751383:A:T	0.378388	-0.0448224	0.0508842
6:25751446:C:G	0.529283	0.0334322	0.0531428
6:25752119:T:C	0.0997969	-0.130884	0.0795243
6:25752757:T:A	0.932962	-0.0116534	0.138535
6:25752859:C:T	0.117074	-0.111684	0.0712648
6:25752903:G:A	0.433436	0.0476663	0.0608511
6:25752906:T:C	0.40774	-0.0421445	0.0509067
6:25753096:C:T	0.360189	0.0360035	0.0393479
6:25753187:CA:C	0.124254	-0.093801	0.0610223
6:25753196:A:C	0.740244	-0.0390407	0.117759
6:25753197:C:A	0.409942	-0.0682819	0.0828669
6:25753197:CA:C	0.12425	-0.0938021	0.0610223
6:25753207:A:C	0.371919	0.0351487	0.0393654
6:25753450:T:C	0.834274	0.0133247	0.0636867
6:25753492:A:G	0.378713	-0.0448276	0.0509249
6:25753603:C:T	0.654793	-0.0165124	0.0369311
6:25753640:C:T	0.121711	-0.0838492	0.0541791
6:25754460:A:G	0.908341	0.0116236	0.10096
6:25754500:C:G	0.358313	0.0361506	0.0393547
6:25755101:G:C	0.972234	-0.00185935	0.05342
6:25755264:G:C	0.832352	0.0228803	0.108086
6:25755276:T:C	0.546436	0.0281418	0.0466611
6:25755338:C:CAGAG	0.145388	-0.0782643	0.0537524
6:25755375:G:A	0.437168	-0.042494	0.0546909
6:25755583:A:G	0.6648	-0.0160225	0.0369783
6:25755788:CA:C	0.470097	-0.0230635	0.0319298
6:25756592:A:G	0.147716	-0.0777175	0.0536854
6:25756899:A:C	0.865619	-0.0146978	0.086853
6:25757017:A:G	0.147875	-0.0777029	0.0536965
6:25757788:C:G	0.908536	0.00638042	0.0555375
6:25758024:T:C	0.144966	-0.0789491	0.0541658
6:25758253:T:A	0.146426	-0.0777648	0.053547
6:25758477:C:T	0.90252	0.012179	0.0994379
6:25758580:C:T	0.9968	-0.000380125	0.0947882
6:25758924:T:C	0.185206	0.0675616	0.0509939
6:25758970:CT:C	0.957793	0.00151148	0.0285601
6:25758998:TTTTG:T	0.501117	-0.0299721	0.0445528
6:25759066:G:T	0.182851	0.0793621	0.0595799
6:25759075:TG:T	0.0887477	-0.233535	0.137209
6:25759078:TTTG:T	0.0919842	-0.238958	0.141813
6:25759406:G:T	0.495783	-0.0284447	0.0417604
6:25759473:T:C	0.944551	0.0025683	0.036927
6:25759511:G:A	0.608434	-0.0165874	0.0323776
6:25759553:G:T	0.485641	-0.0592721	0.0850074
6:25759625:A:G	0.618019	-0.0397775	0.0797687
6:25759783:T:C	0.515619	-0.0257229	0.0395668
6:25759925:C:T	0.570441	-0.0184013	0.0324308
6:25760012:CT:C	0.313965	0.0374135	0.0371558
6:25760344:T:C	0.516988	-0.0255949	0.0394986
6:25760406:C:T	0.607077	0.0294994	0.0573639
6:25760458:A:G	0.955795	-0.00483946	0.0873049
6:25760539:G:A	0.576096	-0.0221003	0.0395286
6:25760591:G:A	0.570142	-0.0224411	0.03952
6:25761198:A:G	0.273456	-0.0672487	0.0614066
6:25761209:T:C	0.0715333	-0.0731735	0.0406051
6:25761501:C:G	0.836261	-0.0154501	0.0747539
6:25761732:G:A	0.596357	0.0306356	0.0578416
6:25761963:C:G	0.604013	-0.0167931	0.0323791
6:25762646:C:T	0.314164	0.0940744	0.0934648
6:25763010:A:T	0.532712	-0.0246584	0.0395247
6:25763154:T:C	0.544705	-0.0239169	0.0394855
6:25763192:A:G	0.832463	0.0136727	0.064633
6:25763299:T:C	0.575671	-0.021982	0.0392732
6:25763391:T:C	0.975745	-0.00133464	0.0438969
6:25763873:TG:T	0.488462	-0.0511124	0.0737811
6:25764130:A:G	0.339132	0.0354469	0.037083
6:25764408:G:A	0.53533	-0.024486	0.0395005
6:25764704:A:T	0.506074	-0.0263394	0.0396103
6:25764830:G:A	0.655845	0.0258066	0.0579068
6:25764833:G:T	0.534993	-0.0245064	0.0395007
6:25765377:G:A	0.493263	-0.0270794	0.0395246
6:25765390:T:C	0.480402	-0.0280299	0.0397217
6:25765532:T:C	0.435739	0.044237	0.0567572
6:25765943:A:G	0.534898	-0.0245125	0.0395016
6:25766113:C:G	0.61651	-0.016122	0.0321924
6:25766310:TTTAA:T	0.494886	-0.0467592	0.0685059
6:25766325:A:G	0.965952	-0.00187994	0.0440409
6:25766410:TTA:T	0.552219	-0.0235787	0.0396655
6:25766467:C:G	0.623241	-0.015802	0.032166
6:25766533:A:G	0.647628	-0.0391961	0.085757
6:25766976:C:T	0.976325	-0.00130257	0.0438925
6:25767437:G:A	0.872846	-0.00582376	0.0363883
6:25767661:G:A	0.54119	-0.0241444	0.0395154
6:25768085:T:C	0.857589	-0.0102376	0.0570518
6:25768106:G:A	0.526228	-0.02507	0.0395566
6:25768436:G:A	0.648054	0.0442779	0.0970011
6:25768767:C:T	0.589296	-0.043161	0.0799491
6:25768914:C:T	0.503653	-0.0263992	0.0394753
6:25768992:A:G	0.170972	0.109014	0.0796257
6:25769440:A:T	0.601321	-0.0201574	0.0385786
6:25769608:G:C	0.988264	0.000445531	0.0302893
6:25769789:A:C	0.271051	0.11332	0.102957
6:25769872:A:C	0.431994	-0.0308704	0.039286
6:25770239:A:G	0.506664	0.0312123	0.0470036
6:25770707:G:A	0.375276	-0.0348173	0.0392691
6:25770760:G:C	0.735333	-0.0107031	0.0316623
6:25770866:G:A	0.168044	0.108921	0.0790131
6:25771490:A:T	0.889745	0.00603179	0.0435111
6:25771620:G:A	0.563819	-0.0467868	0.0810612
6:25771806:G:A	0.668273	0.0605514	0.141304
6:25771806:GA:G	0.8578	-0.00629354	0.035125
6:25771806:GA:GAA	0.400429	0.0317417	0.0377493
6:25771900:T:C	0.847185	-0.0108795	0.0564546
6:25771929:A:G	0.989933	0.000566454	0.0448932
6:25772146:G:T	0.214306	0.0515603	0.0415202
6:25772639:G:C	0.629352	-0.0169574	0.0351347
6:25773321:C:T	0.523254	-0.0422073	0.0661207
6:25773998:C:T	0.357736	0.0341247	0.0371047
6:25774130:C:T	0.0657782	-0.0746591	0.0405771
6:25774172:T:C	0.502402	-0.0539483	0.080434
6:25774183:T:C	0.613594	-0.0193667	0.0383537
6:25775273:G:C	0.432723	0.0442777	0.0564378
6:25775438:T:C	0.620826	0.0547357	0.110649
6:25775508:C:T	0.328736	-0.058599	0.0599992
6:25775559:T:TA	0.114291	-0.0643584	0.0407539
6:25775568:AAT:A	0.136394	-0.0620509	0.041663
6:25775570:T:A	0.114297	-0.0643573	0.0407539
6:25775729:T:C	0.535985	-0.0394599	0.0637586
6:25775967:T:C	0.32877	-0.0585948	0.0599991
6:25776059:T:C	0.731662	-0.0108268	0.0315728
6:25776290:T:C	0.436399	-0.0305378	0.0392371
6:25776376:C:CA	0.776931	0.0180994	0.0638831
6:25776620:C:G	0.790137	-0.00840265	0.0315731
6:25776624:G:T	0.291346	-0.0965069	0.0914606
6:25777299:G:A	0.794117	-0.00824072	0.0315775
6:25777452:T:A	0.328845	-0.0585863	0.0599997
6:25777481:G:A	0.412856	-0.0320745	0.0391689
6:25777497:A:T	0.799053	-0.00918527	0.0360811
6:25777652:C:G	0.20153	0.0530451	0.0415322
6:25777792:A:AAAC	0.880105	0.00551248	0.0365462
6:25777827:AC:A	0.528995	-0.0414417	0.0658283
6:25777828:C:A	0.651493	0.0641608	0.142046
6:25777831:C:A	0.287457	-0.0906541	0.0852238
6:25777834:C:A	0.452422	-0.0548613	0.0730137
6:25777837:A:C	0.882988	0.0175912	0.11952
6:25778780:A:T	0.365995	0.0334704	0.0370247
6:25778924:T:C	0.419374	-0.0316278	0.0391672
6:25779066:A:G	0.471737	0.0404829	0.0562532
6:25779121:T:C	0.36555	0.0335031	0.0370265
6:25779162:C:T	0.968664	0.00176279	0.0448725
6:25779392:A:G	0.410951	-0.0653153	0.0794376
6:25780503:C:T	0.362933	0.0336864	0.0370265
6:25781098:C:T	0.99925	5.24029e-05	0.0557157
6:25781259:C:T	0.430572	-0.0412046	0.0522759
6:25781435:A:G	0.947826	-0.00390721	0.0597091
6:25781465:C:G	0.259757	0.0870139	0.0772108
6:25781466:AAAG:A	0.613665	0.0158993	0.0314933
6:25781477:GAA:G	0.633593	-0.0151167	0.0317127
6:25781477:G:T	0.560677	-0.0466222	0.0801294
6:25781853:T:G	0.604139	0.0331464	0.0639326
6:25781938:A:G	0.362519	-0.0330531	0.0362991
6:25781950:A:G	0.429766	-0.0596679	0.075568
6:25781983:C:T	0.56495	-0.050669	0.0880428
6:25782314:T:G	0.977111	0.000871772	0.0303846
6:25783022:T:C	0.768111	0.0084423	0.0286329
6:25783622:C:T	0.810201	-0.00801453	0.0333708
6:25783909:C:T	0.127894	0.122469	0.0804415
6:25784045:C:T	0.471365	-0.0532696	0.0739589
6:25784227:T:TG	0.507543	0.0191615	0.0289157
6:25784461:A:G	0.196498	0.0952583	0.0737526
6:25784800:A:C	0.141453	0.117038	0.0795958
6:25784804:G:A	0.148985	0.0599227	0.0415228
6:25785143:C:A	0.22989	-0.103412	0.0861307
6:25785304:T:C	0.48101	0.0224435	0.0318492
6:25785689:A:G	0.473207	-0.0550412	0.0767371
6:25785909:T:C	0.392533	0.0483079	0.0564983
6:25785925:C:T	0.187393	0.042489	0.0322294
6:25785935:G:A	0.174018	0.131303	0.0965882
6:25785991:C:T	0.139399	0.11802	0.0798493
6:25786095:T:C	0.347573	-0.0773254	0.0823218
6:25786430:A:G	0.269034	0.0837826	0.0758015
6:25786993:C:T	0.206437	0.0409246	0.0323918
6:25787269:GAAATAAAT:GAAATAAATAAATAAAT	0.62182	-0.0166145	0.0336822
6:25787269:GAAAT:G	0.176085	0.0507636	0.0375218
6:25787269:G:T	0.285059	-0.0919194	0.0859844
6:25787299:A:AATAA	0.315788	-0.0304763	0.0303805
6:25787551:CT:C	0.935923	-0.00484523	0.0602672
6:25787554:T:A	0.983508	-0.00124949	0.0604469
6:25787554:T:TA	0.727289	0.012939	0.0371026
6:25787650:C:T	0.16954	0.0524074	0.038151
6:25787959:G:A	0.350893	-0.0590061	0.063253
6:25788364:A:T	0.373474	0.0270212	0.0303615
6:25788542:T:TAACA	0.760117	0.0263126	0.0861785
6:25788898:A:AGGTTGCCTT	0.296326	-0.0410629	0.0393193
6:25788901:T:TTG	0.313139	-0.0378991	0.0375738
6:25789021:T:C	0.753965	-0.0185505	0.0591882
6:25789061:A:G	0.721197	-0.0173388	0.0485872
6:25789132:A:G	0.00701058	-0.0847316	0.0314247
6:25789189:G:C	0.0909808	0.0482794	0.0285635
6:25789199:A:ATAGG	0.0711108	0.052438	0.0290552
6:25789212:T:TAGGT	0.0889032	0.0495321	0.0291157
6:25789224:T:TAGGT	0.0903934	0.0493088	0.0291195
6:25789390:T:A	0.0561364	0.0549604	0.0287755
6:25790356:A:T	0.0562167	0.0549404	0.0287744
6:25790378:T:C	0.331759	0.0736074	0.0758388
6:25790599:T:C	0.757725	-0.0182569	0.0591852
6:25791175:A:T	0.330312	-0.0795761	0.0817434
6:25791354:C:T	0.141628	0.0420187	0.0285889
6:25791534:C:A	0.233308	0.067276	0.0564452
6:25791743:G:A	0.32948	-0.0797104	0.0817408
6:25791745:A:T	0.0918712	-0.0480645	0.0285146
6:25791927:C:T	0.930202	-0.00848451	0.0968661
6:25792126:C:T	0.977676	0.0034801	0.124364
6:25792200:A:G	0.904122	-0.0106027	0.0880216
6:25792250:A:G	0.0967067	-0.0473717	0.0285194
6:25792292:T:C	0.151804	0.0409727	0.0285885
6:25792376:A:G	0.844943	-0.0138154	0.0706396
6:25792455:T:C	0.247577	-0.0561656	0.0485755
6:25792548:A:G	0.498656	0.0293937	0.0434429
6:25792631:G:A	0.757637	-0.0182621	0.05918
6:25792711:TTG:T	0.09531	-0.0475429	0.0285024
6:25792768:C:T	0.0816366	0.102105	0.0586384
6:25792978:T:C	0.0990045	-0.0470277	0.0285068
6:25793559:G:T	0.166462	0.133747	0.0966619
6:25793673:G:A	0.0174958	-0.0819766	0.0345002
6:25793683:C:G	0.730449	-0.0273248	0.0793108
6:25793941:G:A	0.333393	0.0576323	0.0595805
6:25794135:A:G	0.393521	0.0257924	0.0302284
6:25794439:C:A	0.843048	-0.013982	0.0706173
6:25795087:C:T	0.190394	-0.113815	0.0869206
6:25795278:A:G	0.730463	0.0144518	0.0419489
6:25795418:C:T	0.240157	-0.0794521	0.0676422
6:25795577:A:T	0.159631	-0.0400823	0.0285017
6:25795743:AT:A	0.500192	0.0600508	0.0890714
6:25795800:C:A	0.230509	0.0676763	0.0564416
6:25795971:ACACACC:A	0.684761	-0.0210451	0.0518383
6:25796370:C:T	0.4726	0.0639692	0.0890618
6:25796969:T:C	0.243793	-0.0786664	0.0674925
6:25797140:C:T	0.631662	-0.0378232	0.0788988
6:25797971:G:A	0.146834	-0.0413751	0.0285187
6:25797985:G:A	0.143899	-0.12517	0.0856494
6:25798556:C:G	0.493681	-0.0658449	0.0961989
6:25798932:G:A	0.679484	-0.0215455	0.0521471
6:25799581:A:G	0.141102	0.0627105	0.0426109
6:25799676:G:A	0.68086	-0.0214418	0.0521331
6:25800666:T:C	0.672057	0.0209929	0.0495903
6:25800725:CAT:C	0.358816	0.048309	0.0526458
6:25800731:C:G	0.141642	0.0626095	0.0426001
6:25800922:T:C	0.142232	-0.0418027	0.028485
6:25801319:G:A	0.682003	-0.0213564	0.0521229
6:25801428:AT:A	0.77095	-0.0173155	0.0594763
6:25801518:T:C	0.925831	-0.00901731	0.0968649
6:25801971:C:T	0.215889	0.035265	0.0284962
6:25802083:C:T	0.11104	-0.118698	0.0744872
6:25802159:TGAA:T	0.12401	-0.0438266	0.0284929
6:25802401:A:G	0.323638	-0.08282	0.0839099
6:25803110:TA:T	0.408489	-0.102517	0.124029
6:25803235:C:T	0.52712	0.0189829	0.0300168
6:25803712:A:G	0.0853679	0.101094	0.0587637
6:25803904:G:A	0.145543	-0.0414801	0.0284998
6:25804617:G:T	0.734533	-0.0201589	0.059448
6:25804628:T:C	0.521815	0.0449071	0.070107
6:25805002:A:T	0.212507	0.035531	0.0285
6:25805331:A:T	0.360614	0.0481468	0.0526657
6:25806114:CCAA:C	0.191854	-0.187281	0.143498
6:25806576:T:C	0.141884	0.0419495	0.0285602
6:25806832:G:A	0.51963	0.0451356	0.0700954
6:25806966:G:A	0.692968	-0.0414337	0.10494
6:25807603:A:G	0.988749	0.000717356	0.05087
6:25807812:A:G	0.141368	0.0626511	0.042599
6:25808474:C:T	0.198075	-0.112712	0.0875733
6:25808734:AT:A	0.921391	0.00356358	0.0361119
6:25808743:A:T	0.0599315	0.108704	0.0577813
6:25808858:T:C	0.885436	-0.00973028	0.0675328
6:25809069:A:G	0.102578	-0.123275	0.075514
6:25809087:C:T	0.102596	-0.123269	0.075514
6:25809218:A:G	0.0917007	0.0987115	0.0585306
6:25809477:G:A	0.0749155	0.102039	0.0572938
6:25809524:T:C	0.145543	0.0415804	0.0285686
6:25809716:C:A	0.987135	-0.000820244	0.0508705
6:25809751:A:G	0.0916736	0.0987347	0.0585394
6:25809896:ATGT:A	0.22949	0.0678342	0.0564498
6:25809909:G:A	0.0247489	-0.0704913	0.0313951
6:25810220:G:A	0.763041	-0.017841	0.0591762
6:25810797:G:C	0.148099	0.0413181	0.0285686
6:25811034:C:T	0.143148	0.0418178	0.0285608
6:25811331:A:G	0.430334	0.0413722	0.0524615
6:25811404:C:T	0.130237	0.0434409	0.0287086
6:25811596:G:GT	0.664575	0.0385282	0.0888556
6:25811598:TA:T	0.469108	0.0485643	0.0670843
6:25812119:A:G	0.365702	0.0353264	0.0390539
6:25812336:C:T	0.363377	0.0965201	0.106189
6:25812437:T:C	0.555218	0.0331933	0.0562636
6:25812459:G:A	0.145871	0.0415602	0.028578
6:25812485:C:T	0.764463	-0.0177307	0.059176
6:25812641:T:C	0.0823464	0.102064	0.0587509
6:25813810:T:C	0.144792	-0.124873	0.0856362
6:25814172:A:G	0.541983	-0.0460321	0.0754851
6:25814532:G:T	0.141562	0.0420332	0.028594
6:25814559:A:G	0.188474	-0.114294	0.0869088
6:25814579:A:G	0.884848	-0.0103227	0.0712759
6:25814873:T:C	0.54348	-0.0458631	0.0754876
6:25814939:T:C	0.137234	0.042559	0.0286367
6:25815074:C:G	0.0374289	-0.122956	0.0590836
6:25815080:T:G	0.94919	0.00324607	0.0509393
6:25815117:G:A	0.68179	-0.0244738	0.059689
6:25815179:A:T	0.309327	0.0406133	0.0399487
6:25815210:G:C	0.51485	0.0825331	0.12672
6:25815210:G:GTC	0.921929	-0.00355243	0.0362476
6:25815212:CACACAA:C	0.598116	-0.0238521	0.0452506
6:25815213:A:T	0.272806	0.0342572	0.0312388
6:25815214:CACAA:C	0.555234	-0.0331416	0.0561783
6:25815216:CAA:C	0.470624	0.0436573	0.060512
6:25815218:A:C	0.997882	-0.000127383	0.0479808
6:25815370:A:G	0.142641	0.0418849	0.0285703
6:25816156:TTG:T	0.0203326	-0.0913416	0.0393688
6:25816430:C:T	0.281031	0.0541606	0.0502414
6:25816860:T:C	0.632047	-0.0377631	0.0788626
6:25817076:AT:A	0.0502316	-0.0670357	0.0342371
6:25817094:AG:A	0.661422	0.0538975	0.123068
6:25817216:T:C	0.956664	-0.00274713	0.0505537
6:25817297:G:A	0.295461	0.0522295	0.0499222
6:25817518:G:A	0.139758	0.042207	0.0285821
6:25817705:A:G	0.625781	0.0155875	0.0319629
6:25817789:A:G	0.953268	-0.00296213	0.0505453
6:25817796:AT:A	0.0793174	0.102799	0.0585863
6:25818442:A:G	0.960873	0.00317512	0.064721
6:25818588:A:G	0.951979	-0.00304307	0.050531
6:25818646:G:C	0.955443	-0.00282328	0.0505306
6:25818755:G:A	0.118976	0.0455466	0.0292137
6:25818766:A:G	0.951551	-0.00307012	0.0505296
6:25819085:A:T	0.474251	-0.0508225	0.0710228
6:25820167:C:T	0.220087	0.0616	0.0502325
6:25820428:T:C	0.128923	0.0434126	0.0285917
6:25820481:T:A	0.212928	-0.110854	0.0889993
6:25820891:G:A	0.128165	0.0435062	0.0285966
6:25821063:C:G	0.350219	0.0491951	0.0526621
6:25821580:C:T	0.0966708	0.0972245	0.0585262
6:25821616:T:G	0.0817007	-0.125218	0.0719271
6:25821807:T:A	0.904395	-0.00594223	0.0494726
6:25821992:TATACA:T	0.0498722	0.110963	0.0565831
6:25822134:GA:G	0.0495934	0.110968	0.0565165
6:25822363:C:T	0.242486	-0.0329403	0.0281831
6:25822620:C:T	0.698635	-0.0200485	0.0517831
6:25822753:C:A	0.093067	-0.18998	0.113122
6:25823444:A:T	0.700055	-0.0199735	0.051846
6:25823986:G:A	0.207352	-0.109067	0.0865007
6:25824756:A:G	0.983749	-0.000711722	0.0349415
6:25824809:C:T	0.340498	0.0275046	0.0288555
6:25825390:T:A	0.257127	-0.0318986	0.028149
6:25825547:G:A	0.212696	0.0874317	0.0701595
6:25825547:G:GGACAAAAATTGAAA	0.23962	0.0349647	0.0297335
6:25825549:A:ACAAAAATTGAAAGT	0.580496	-0.0447706	0.0810091
6:25826119:C:T	0.348777	0.0270286	0.028847
6:25826347:A:T	0.708668	-0.0193414	0.051764
6:25826514:C:T	0.696254	-0.0202178	0.0517899
6:25826986:T:A	0.370092	0.0258704	0.0288636
6:25827484:A:G	0.356606	0.0265868	0.0288407
6:25827516:A:G	0.130613	-0.1117	0.0738907
6:25827864:C:G	0.189676	-0.114076	0.0869788
6:25828242:G:C	0.837136	-0.0108061	0.0525696
6:25828649:CATAA:C	0.618094	-0.0404524	0.0811396
6:25828782:A:T	0.0666268	0.10378	0.0565812
6:25828828:G:A	0.372073	-0.0291117	0.0326146
6:25829633:A:T	0.332003	0.0279211	0.028782
6:25829659:T:A	0.83642	-0.0108531	0.052564
6:25829811:T:C	0.215201	-0.106823	0.0861902
6:25831212:G:A	0.10418	-0.0478462	0.0294453
6:25831264:A:G	0.215672	-0.10671	0.0861869
6:25831283:CT:C	0.636523	-0.0372715	0.0788705
6:25831373:C:T	0.523095	0.0256597	0.0401822
6:25831603:A:G	0.834623	-0.0109751	0.0525687
6:25832052:C:G	0.425358	0.0414518	0.0519993
6:25832684:C:CT	0.304602	0.0404127	0.039365
6:25832689:TTC:T	0.434566	0.0322707	0.0412984
6:25832690:TC:T	0.364724	0.0264585	0.0291908
6:25832691:C:T	0.376203	0.0260547	0.0294432
6:25832797:T:C	0.523339	0.0256444	0.040182
6:25832935:T:TA	0.957937	-0.00184295	0.0349423
6:25833010:T:C	0.0670854	0.103622	0.05659
6:25833333:G:GT	0.130158	-0.0429897	0.0284045
6:25833333:G:GTT	0.679544	0.0367518	0.0889691
6:25834035:C:G	0.425998	0.0414027	0.0520096
6:25834223:T:G	0.396468	-0.049335	0.0581819
6:25834277:C:T	0.523574	0.0256298	0.0401817
6:25834428:T:A	0.832539	-0.0111164	0.0525732
6:25834548:A:G	0.832403	-0.0111255	0.0525732
6:25834658:T:C	0.832215	-0.0111383	0.0525734
6:25834895:A:G	0.831995	-0.0111531	0.0525735
6:25834966:GA:G	0.71622	-0.0153248	0.0421571
6:25835439:CA:C	0.973149	0.00152265	0.0452366
6:25835440:AG:A	0.825621	-0.0115842	0.0525786
6:25835895:A:G	0.831323	-0.0111984	0.0525735
6:25836118:G:C	0.0320736	0.122984	0.0573754
6:25836120:G:C	0.341629	0.0702164	0.073838
6:25836122:G:C	0.828076	0.0155951	0.0718109
6:25836124:G:C	0.500665	0.0562545	0.0835324
6:25836257:C:G	0.0803639	0.0511109	0.0292299
6:25836281:G:A	0.895211	-0.00884169	0.0671282
6:25836380:A:G	0.831118	-0.0112122	0.0525731
6:25836563:T:C	0.428884	0.0411553	0.0520227
6:25836927:C:G	0.0682101	0.103217	0.0566003
6:25837428:GC:G	0.251399	-0.0359842	0.0313736
6:25837681:A:AT	0.0692311	0.204131	0.112351
6:25837829:A:G	0.839659	-0.0106404	0.0525895
6:25837966:G:T	0.521132	-0.0467407	0.0728501
6:25838054:A:G	0.952064	0.00226997	0.0377604
6:25838279:A:C	0.415593	-0.0674293	0.0828278
6:25838561:C:T	0.661377	-0.0348054	0.079462
6:25838654:TTATTAGATGTGTGATA:T	0.614405	0.0213319	0.0423424
6:25838655:TATTAGATGTGTGATA:T	0.565325	0.0255016	0.0443544
6:25838657:TTAGATGTGTGATATA:T	0.649721	0.019329	0.0425609
6:25838658:TAGATGTGTGATATATA:T	0.649721	0.019329	0.0425609
6:25838664:TG:T	0.63828	0.0200242	0.0425951
6:25840485:C:A	0.401856	-0.0289439	0.0345264
6:25840946:A:G	0.734892	0.00968508	0.0286011
6:25841122:G:A	0.351651	0.0286959	0.0308097
6:25841138:TAA:T	0.430604	0.0410423	0.0520737
6:25841359:A:T	0.337431	-0.0513162	0.0534959
6:25841684:G:A	0.639013	-0.0369987	0.0788753
6:25842032:C:T	0.821238	-0.0118657	0.0525142
6:25842952:T:TA	0.677405	0.036842	0.088561
6:25843462:A:G	0.931406	-0.00658515	0.0765039
6:25843669:A:G	0.750174	0.016128	0.0506516
6:25843926:C:T	0.353865	0.0579421	0.062497
6:25844710:G:T	0.592142	0.015941	0.0297554
6:25844969:G:C	0.277889	-0.0847717	0.0781253
6:25845432:GA:G	0.301683	-0.0494966	0.0479232
6:25846372:TG:T	0.120276	0.112523	0.0724268
6:25846373:G:T	0.146638	0.10988	0.0757005
6:25846380:TA:T	0.369835	0.0789663	0.0880551
6:25846381:A:T	0.353652	0.0811746	0.087517
6:25847089:C:T	0.192458	0.0611369	0.0469078
6:25847242:A:G	0.299848	-0.138586	0.133672
6:25847313:T:A	0.687325	0.0356615	0.0886026
6:25847652:A:G	0.312956	0.0466997	0.0462814
6:25847703:G:A	0.163753	-0.11017	0.0791132
6:25847730:C:T	0.812084	-0.0123941	0.0521335
6:25847847:A:T	0.604393	0.0153913	0.0297076
6:25848019:A:G	0.812084	-0.0123941	0.0521335
6:25848025:T:C	0.0651661	0.100844	0.0546843
6:25848419:T:G	0.789587	-0.0110891	0.0415559
6:25848433:A:T	0.325869	-0.0449336	0.0457354
6:25849714:C:T	0.233022	-0.102399	0.0858616
6:25849764:A:T	0.123591	-0.171348	0.111274
6:25849779:A:C	0.645563	0.0136832	0.0297502
6:25849838:A:G	0.976218	-0.000979111	0.0328442
6:25849905:C:T	0.769167	0.0147388	0.0502234
6:25851338:G:A	0.0554893	0.104608	0.0546248
6:25851369:T:C	0.580447	0.0164297	0.0297244
6:25851469:ATT:A	0.0993665	0.0876258	0.0531732
6:25851469:ATT:AT	0.781347	-0.00895673	0.0322691
6:25851484:G:T	0.339764	-0.141017	0.147719
6:25851529:A:G	0.605919	0.0153306	0.0297159
6:25851533:A:G	0.798294	-0.0133238	0.0521367
6:25852208:G:A	0.247758	-0.099547	0.0861272
6:25853521:T:C	0.304274	0.122524	0.119267
6:25853585:T:A	0.848263	-0.0160503	0.0838861
6:25853659:TTG:T	0.309825	0.0579698	0.05708
6:25853662:GA:G	0.192019	0.0695144	0.0532828
6:25853712:T:C	0.162363	-0.10146	0.0726185
6:25854644:C:A	0.0634855	0.101475	0.0546806
6:25854971:T:TTACTCAGGATGCCTTGCTCCTGTGC	0.70148	-0.0298449	0.0778584
6:25856421:C:T	0.78709	0.0135623	0.0502136
6:25856881:T:C	0.629275	0.0143333	0.0296912
6:25857072:CT:C	0.146575	0.0994771	0.0685229
6:25857074:CAA:C	0.433574	0.0233147	0.0297726
6:25857509:TA:T	0.150134	0.0727195	0.0505327
6:25857829:C:T	0.769701	-0.0128711	0.0439639
6:25858060:G:A	0.362283	0.0569305	0.0624907
6:25858313:G:A	0.362302	0.0569282	0.0624907
6:25858346:C:T	0.794672	0.00775064	0.0297816
6:25858405:AAAAAC:A	0.93829	-0.00241839	0.0312378
6:25858427:AAACAC:A	0.962721	0.00140687	0.0301
6:25858704:G:T	0.878337	0.00455631	0.0297647
6:25858926:G:A	0.123222	-0.171616	0.111339
6:25859286:T:G	0.789568	0.00794655	0.0297766
6:25859413:A:G	0.510161	0.0199109	0.0302328
6:25859433:T:C	0.789238	0.00795942	0.0297771
6:25859508:A:C	0.50974	0.0199313	0.0302336
6:25859554:T:C	0.788732	0.00797923	0.0297779
6:25859621:T:A	0.46105	-0.0239103	0.0324375
6:25859964:A:T	0.564095	-0.0436818	0.0757353
6:25860529:G:GAT	0.781994	0.00823837	0.0297714
6:25860539:C:T	0.0949031	0.0829137	0.0496465
6:25860580:G:A	0.118148	0.0882906	0.0565025
6:25860688:A:G	0.789281	0.00795753	0.0297762
6:25860731:C:A	0.9081	-0.00885478	0.0767074
6:25861166:C:T	0.189957	0.0596931	0.0455427
6:25861177:G:GGT	0.1572	0.0636739	0.0450135
6:25861529:G:GA	0.189957	0.0596931	0.0455427
6:25861701:C:T	0.0950932	0.0828667	0.0496469
6:25862835:T:G	0.359006	-0.0419789	0.0457655
6:25863018:TGAAAA:T	0.12082	0.0887	0.0571763
6:25863176:A:T	0.175578	0.0619107	0.0457076
6:25863235:A:C	0.564168	-0.0436735	0.075735
6:25863481:G:A	0.702942	0.0114087	0.0299165
6:25863487:G:C	0.436828	0.0236301	0.0303901
6:25863495:T:C	0.965637	0.00436419	0.101301
6:25863605:C:T	0.742162	0.0098139	0.0298302
6:25863766:G:A	0.622867	0.0300407	0.0610843
6:25864038:C:T	0.347772	-0.0429242	0.0457165
6:25864170:A:C	0.745945	-0.0151273	0.0466906
6:25864362:C:T	0.787817	0.00801505	0.0297795
6:25864456:A:G	0.830282	-0.0111935	0.0522229
6:25864856:C:CT	0.773008	0.00863014	0.0299198
6:25864882:G:C	0.434592	0.0237797	0.0304339
6:25864898:C:A	0.777108	0.00846328	0.029896
6:25865266:T:C	0.831016	-0.0111428	0.0522162
6:25865302:A:G	0.895888	-0.00617079	0.0471567
6:25866232:T:A	0.565891	0.0440012	0.0766419
6:25866243:A:T	0.565891	0.0440012	0.0766419
6:25866935:T:C	0.204865	0.123895	0.0977231
6:25866957:T:C	0.188464	0.0598864	0.0455363
6:25867566:G:A	0.599403	0.0258239	0.049164
6:25868226:T:C	0.720685	-0.0193983	0.0542544
6:25868480:A:C	0.349319	-0.0427864	0.0457163
6:25869371:G:C	0.135486	0.0428961	0.0287351
6:25869848:A:G	0.125695	0.0440165	0.0287445
6:25870205:C:T	0.347861	-0.0430408	0.0458492
6:25870438:C:A	0.795425	0.0130179	0.0502091
6:25870542:T:A	0.160871	-0.101845	0.0726346
6:25870655:C:T	0.127016	0.0437893	0.028696
6:25870745:C:T	0.253764	0.0324144	0.0284024
6:25871044:G:A	0.976457	-0.000973216	0.0329784
6:25871130:A:G	0.941425	-0.00709532	0.0965633
6:25871532:C:A	0.512326	-0.0303721	0.046354
6:25871649:T:C	0.151259	0.0411819	0.0286962
6:25871804:A:G	0.38538	-0.0833446	0.0960164
6:25872196:G:T	0.923364	-0.00738649	0.0767848
6:25872557:C:A	0.0171372	0.389264	0.163299
6:25872557:CA:C	0.481986	0.0252334	0.0358881
6:25872579:A:G	0.0442532	0.0753986	0.0374803
6:25872811:C:CAT	0.271752	-0.0313284	0.0285053
6:25873157:C:T	0.786408	0.0136119	0.0502326
6:25873184:A:G	0.778704	-0.0114204	0.0406408
6:25873243:T:C	0.63789	0.0419682	0.0891706
6:25873883:T:C	0.268423	0.0314878	0.028452
6:25873892:A:T	0.345018	0.0437988	0.0463825
6:25874866:AT:A	0.480092	0.0813535	0.115206
6:25875084:T:C	0.288901	0.0790215	0.074511
6:25875567:CTGTAT:C	0.051135	0.106832	0.0547759
6:25876438:A:AT	0.916268	0.0108055	0.102776
6:25876476:T:G	0.44294	0.0850505	0.110853
6:25876566:C:T	0.336693	0.0443499	0.0461632
6:25876602:AC:A	0.789439	0.0143232	0.0536372
6:25876615:C:A	0.87842	0.00715328	0.0467617
6:25876867:T:TC	0.939856	0.00578819	0.0767143
6:25877502:A:C	0.173903	-0.0390669	0.0287305
6:25877619:T:A	0.668652	0.0207602	0.0485052
6:25878273:A:G	0.233174	-0.0462278	0.0387744
6:25878282:C:CA	0.139239	0.0423824	0.0286633
6:25878379:C:T	0.510395	-0.021428	0.0325543
6:25878961:T:A	0.872038	0.0110851	0.0688215
6:25879330:T:C	0.779667	0.0113556	0.0405916
6:25879345:T:C	0.700821	-0.0550518	0.143285
6:25880013:T:C	0.531984	0.0349847	0.0559773
6:25880365:G:C	0.675807	0.0127844	0.0305706
6:25880907:A:T	0.582714	-0.0245937	0.0447627
6:25881386:TAC:T	0.95683	0.00287465	0.0531042
6:25881502:T:G	0.989934	-0.000471316	0.0373592
6:25881568:A:T	0.67011	-0.0218006	0.0511756
6:25881949:G:A	0.924121	0.00616679	0.0647474
6:25882642:C:G	0.0438512	-0.133464	0.0662186
6:25882690:T:C	0.575128	-0.0416987	0.0743934
6:25882717:A:ACACC	0.833395	-0.00686453	0.032634
6:25882977:T:A	0.242523	0.0912492	0.0780772
6:25883106:T:C	0.766204	0.0106797	0.0359168
6:25883418:AAAC:A	0.301822	-0.049028	0.0474832
6:25883431:AAC:A	0.305398	-0.0486366	0.0474537
6:25883432:AC:A	0.301149	-0.0490939	0.0474808
6:25883433:CA:C	0.675884	-0.021138	0.050559
6:25883500:C:G	0.467591	-0.0329389	0.0453451
6:25883548:G:A	0.360063	0.0691424	0.0755452
6:25883636:A:T	0.698471	-0.0282052	0.0728092
6:25883714:A:G	0.669158	-0.0218676	0.0511758
6:25883798:A:AAT	0.387795	-0.0391458	0.0453275
6:25884148:C:T	0.668982	-0.02188	0.0511758
6:25884664:A:C	0.676268	-0.0216049	0.0517407
6:25884785:T:C	0.459132	-0.0333259	0.0450181
6:25885181:A:G	0.774316	0.0102916	0.0358926
6:25885552:T:C	0.773569	0.0103369	0.0359283
6:25885582:C:T	0.620568	0.0456845	0.0922835
6:25885667:A:AC	0.668323	-0.0219261	0.0511753
6:25885814:C:T	0.537192	0.0191182	0.0309825
6:25886255:A:G	0.942039	-0.00767697	0.105587
6:25886497:C:A	0.683434	-0.0208842	0.0512141
6:25886526:G:A	0.781302	0.00996414	0.0358909
6:25886534:A:G	0.998355	7.68501e-05	0.0372841
6:25886577:T:C	0.789076	0.0108486	0.0405538
6:25887051:T:C	0.942485	-0.00761768	0.105586
6:25887564:T:C	0.972195	-0.00130508	0.0374426
6:25887681:G:A	0.456151	-0.0528357	0.0709013
6:25887813:G:A	0.433706	0.0466586	0.0595997
6:25887858:G:T	0.624748	0.0533768	0.109125
6:25887892:TAATAGCAAAAACAGTTTTTTTGCA:T	0.757787	-0.0172796	0.056032
6:25887895:TAGCAAAAAC:T	0.771339	-0.0183793	0.0632411
6:25887906:GT:G	0.814662	-0.0145569	0.0620986
6:25887907:TTTTTTTGCAAATAGC:T	0.778096	-0.0178736	0.0634264
6:25887916:A:AT	0.188044	-0.0950147	0.0721783
6:25888094:C:G	0.0524692	-0.132632	0.0683929
6:25888333:A:C	0.368492	-0.1012	0.112532
6:25888623:G:T	0.986234	0.00135632	0.0786112
6:25888639:TCTAC:T	0.649942	-0.0232766	0.0512878
6:25888832:G:GA	0.649545	-0.0232995	0.0512761
6:25889099:C:G	0.703734	-0.0153749	0.0404298
6:25889137:G:A	0.947847	-0.00244012	0.037305
6:25889484:A:G	0.0354999	-0.140036	0.0666009
6:25889553:T:A	0.630391	-0.0247038	0.0513404
6:25889706:A:G	0.415678	0.0512508	0.0629661
6:25890509:CT:C	0.963142	-0.00132551	0.0286836
6:25890705:T:G	0.906247	-0.00620512	0.0526866
6:25890823:A:G	0.900218	-0.00468948	0.0374004
6:25891131:C:G	0.0466256	-0.0581971	0.0292494
6:25891354:A:AATGGTTGAG	0.478745	0.0208768	0.0294736
6:25891355:CAA:C	0.586535	0.0199675	0.0367143
6:25891355:C:T	0.717502	-0.0643613	0.177892
6:25891356:A:T	0.967741	-0.00542014	0.134026
6:25891498:T:C	0.67365	0.0223601	0.0530937
6:25892180:G:A	0.358249	0.0318194	0.034635
6:25892478:CA:C	0.310411	0.103992	0.10252
6:25892529:C:T	0.490408	-0.0256295	0.0371625
6:25892897:T:A	0.415159	0.0480333	0.0589475
6:25892904:T:C	0.672818	0.0233994	0.0554116
6:25893045:T:C	0.352422	-0.0804741	0.0865403
6:25893402:G:A	0.170263	-0.117746	0.0858608
6:25893505:C:T	0.5618	-0.0215986	0.037228
6:25893719:GT:G	0.45603	-0.0277066	0.0371702
6:25893769:A:AT	0.66764	0.0159994	0.0372608
6:25893784:C:T	0.562049	-0.0215847	0.0372279
6:25893986:T:C	0.456233	-0.0276941	0.0371701
6:25894617:A:G	0.591942	-0.0401371	0.0748792
6:25894899:G:A	0.730285	-0.0339404	0.0984501
6:25895046:T:C	0.689495	-0.014943	0.0374006
6:25895095:T:C	0.708998	-0.0139417	0.0373569
6:25895355:A:C	0.483875	-0.0260445	0.037202
6:25897501:C:G	0.340806	-0.0515592	0.0541261
6:25897669:C:CTG	0.634624	0.0265835	0.0559384
6:25897776:A:G	0.588809	0.0238666	0.0441514
6:25897954:T:C	0.123336	-0.131227	0.0851615
6:25898000:G:A	0.48073	-0.0262314	0.0372009
6:25898001:G:A	0.48073	-0.0262314	0.0372009
6:25898199:G:GA	0.167403	-0.109424	0.0792584
6:25898207:A:G	0.384837	0.0591166	0.0680268
6:25898751:G:T	0.795537	0.0119277	0.0460301
6:25899074:C:T	0.824759	-0.00662605	0.0299242
6:25899429:TCA:T	0.248398	0.0339431	0.0294071
6:25899458:CAT:C	0.0293882	0.168888	0.0775341
6:25899665:G:T	0.48049	-0.0262453	0.0372002
6:25900345:T:C	0.130242	-0.131914	0.0871784
6:25900416:T:C	0.0993868	-0.129902	0.0788321
6:25900893:A:G	0.891185	0.00726567	0.0531099
6:25900979:A:C	0.689214	0.0221447	0.0553727
6:25901923:C:T	0.0992239	-0.129965	0.0788321
6:25902047:G:T	0.57096	-0.0361287	0.0637597
6:25902047:GT:G	0.906628	-0.00507819	0.0432951
6:25902050:T:C	0.114118	-0.152682	0.0966375
6:25902059:C:T	0.322742	-0.076402	0.0772643
6:25902062:T:C	0.852465	-0.015038	0.0808605
6:25902616:A:G	0.911997	0.00508398	0.0460005
6:25902626:T:C	0.877283	-0.00578981	0.0374952
6:25903014:C:T	0.680109	-0.0127148	0.0308376
6:25903039:T:A	0.640215	0.0260291	0.0556892
6:25903047:A:G	0.624111	0.0195115	0.0398168
6:25903180:G:T	0.685519	0.022422	0.0553707
6:25903235:T:C	0.772644	0.00886457	0.0306819
6:25903707:T:G	0.360115	-0.138762	0.151628
6:25903728:C:A	0.412339	0.0773189	0.094316
6:25903742:G:A	0.707099	-0.0340793	0.0906956
6:25904071:G:A	0.685519	0.022422	0.0553707
6:25904085:G:C	0.26795	-0.0736871	0.0665168
6:25904375:A:C	0.21487	-0.134959	0.108813
6:25904652:A:C	0.452535	0.0259715	0.0345735
6:25904981:A:G	0.963571	0.00243999	0.0534231
6:25905029:G:C	0.684558	0.0224942	0.0553703
6:25905568:A:C	0.791222	0.023483	0.0887074
6:25905947:C:T	0.825377	0.0153225	0.0694472
6:25906216:G:C	0.159665	-0.155002	0.110227
6:25906792:G:A	0.842212	-0.00926324	0.0465336
6:25906925:C:A	0.624483	0.0566999	0.115831
6:25906925:CA:C	0.703723	-0.0276118	0.0726054
6:25907091:C:T	0.901115	-0.0127298	0.102451
6:25907106:TTTTTTTTTTTTTTG:T	0.132407	0.132296	0.0879228
6:25907116:TTTTG:T	0.0512651	0.188161	0.0965299
6:25907412:T:C	0.351084	-0.0504661	0.0541197
6:25907768:G:T	0.480343	0.0517294	0.073297
6:25908975:A:G	0.693719	-0.0146552	0.0372136
6:25909045:C:G	0.589055	0.0211131	0.0390835
6:25909090:C:A	0.0295264	-0.0967587	0.0444584
6:25909228:A:G	0.873153	0.00877293	0.0549494
6:25909426:C:T	0.159665	-0.155002	0.110227
6:25909497:A:G	0.588949	0.02112	0.039085
6:25909547:T:C	0.682336	-0.0368019	0.0899192
6:25909610:C:T	0.802944	-0.0185306	0.0742594
6:25909628:G:A	0.64528	-0.0193258	0.0419825
6:25910868:G:A	0.476272	-0.0580697	0.0815229
6:25911178:A:G	0.637503	-0.0174593	0.0370533
6:25911502:A:G	0.268342	-0.0697681	0.0630308
6:25912094:T:G	0.704721	-0.0141349	0.0372998
6:25913070:AATT:A	0.841716	-0.00929277	0.0465338
6:25914008:T:G	0.365261	0.108659	0.120014
6:25914008:T:TTTG	0.908643	0.00347825	0.0303115
6:25914011:G:GTTT	0.326333	-0.0326215	0.0332355
6:25914035:G:GT	0.948906	-0.00416466	0.0649911
6:25915018:T:A	0.743353	-0.0316957	0.0968057
6:25915134:C:T	0.775883	-0.0106262	0.0373257
6:25915153:C:A	0.686544	0.0223499	0.0553834
6:25915405:A:G	0.778766	0.00947283	0.0337198
6:25915635:G:T	0.743861	-0.0316316	0.0968083
6:25916165:G:A	0.684718	0.0224846	0.0553764
6:25916166:A:C	0.0753826	0.256686	0.144357
6:25916176:A:C	0.684714	0.022485	0.0553764
6:25916742:AG:A	0.140142	-0.123133	0.0834649
6:25918027:A:C	0.569387	0.0435601	0.0765617
6:25918310:G:C	0.295735	0.0779329	0.0745324
6:25918335:T:C	0.592714	0.0213472	0.0399082
6:25918428:C:G	0.504405	0.0397788	0.0595869
6:25918584:G:A	0.0892876	0.161593	0.0951011
6:25919431:T:A	0.249114	0.0790078	0.0685531
6:25919549:A:C	0.693719	-0.0146552	0.0372136
6:25919776:A:C	0.0619311	0.136585	0.0731658
6:25919866:T:C	0.650362	-0.0170941	0.0377138
6:25919908:A:G	0.933984	0.00312844	0.0377677
6:25919914:TG:T	0.464641	-0.0908841	0.12429
6:25920386:T:C	0.766	-0.0113635	0.0381826
6:25920739:G:T	0.680069	0.0448295	0.108712
6:25921816:TAGA:T	0.985723	0.000673165	0.0376189
6:25921954:A:T	0.332337	-0.0526138	0.0542736
6:25922385:C:T	0.450262	-0.0489893	0.0648883
6:25922920:G:A	0.689137	0.0221624	0.0554023
6:25923189:C:T	0.760372	0.00890944	0.029212
6:25923315:C:T	0.83088	0.00666405	0.0312028
6:25923417:A:AAAAC	0.516597	0.0476954	0.0735358
6:25923708:T:G	0.78947	-0.0235309	0.0881311
6:25924513:G:C	0.994665	0.000251913	0.0376721
6:25925036:C:A	0.840292	-0.0341682	0.169552
6:25925036:CAA:C	0.541605	0.0183483	0.0300601
6:25925092:G:A	0.957306	0.00485837	0.0907517
6:25925129:A:T	0.858701	-0.00836575	0.046991
6:25925496:C:T	0.269575	0.0752174	0.0681292
6:25925595:T:G	0.550197	0.0233584	0.0390959
6:25925634:G:A	0.33793	0.0385679	0.0402477
6:25925738:C:A	0.142079	-0.128956	0.0878394
6:25925738:CA:C	0.738878	0.0117314	0.0351934
6:25925823:A:G	0.891903	0.00508948	0.0374512
6:25925911:G:A	0.748215	-0.0122776	0.0382489
6:25927388:C:T	0.890852	0.00746147	0.0543734
6:25927588:C:T	0.910165	-0.00527796	0.0467778
6:25928099:C:A	0.690553	0.022059	0.0554101
6:25928483:A:G	0.724476	-0.0152129	0.0431593
6:25928685:A:G	0.165302	-0.104786	0.0755234
6:25928750:C:T	0.656463	0.0312095	0.0701651
6:25928775:G:A	0.263281	0.0762745	0.0681832
6:25929404:C:T	0.871527	-0.0075774	0.0468554
6:25929640:C:T	0.428795	0.0469456	0.0593305
6:25929861:C:G	0.640473	-0.0408866	0.0875445
6:25929917:G:T	0.678042	0.0291611	0.0702447
6:25930116:G:A	0.881872	0.00556997	0.0374839
6:25931020:G:A	0.340346	0.0651099	0.0682865
6:25931482:C:G	0.372741	0.0672945	0.0754973
6:25931527:T:C	0.805797	-0.021706	0.0882889
6:25932128:G:T	0.838039	0.0114228	0.0558839
6:25932595:A:G	0.905198	0.00847675	0.0711751
6:25932633:A:G	0.337289	-0.0866168	0.0902696
6:25932635:G:A	0.81683	-0.0257443	0.111147
6:25932638:AGAG:A	0.557183	-0.0399952	0.0681313
6:25932640:AG:A	0.301181	-0.0416932	0.040326
6:25932641:G:A	0.736115	0.0127411	0.0378072
6:25932647:G:A	0.604155	-0.0239504	0.0461976
6:25932651:A:G	0.853144	-0.0116149	0.0627465
6:25932669:G:A	0.659436	-0.0418282	0.0949149
6:25933538:A:T	0.905751	-0.00645477	0.0545171
6:25933686:T:C	0.0701444	0.16559	0.0914366
6:25933712:T:C	0.215145	0.0436336	0.0352014
6:25933810:G:T	0.888065	-0.00816383	0.0580013
6:25933898:T:A	0.273637	0.033887	0.0309547
6:25934005:T:C	0.132741	0.0507845	0.0337802
6:25934018:A:T	0.133286	0.050704	0.0337741
6:25934034:G:A	0.567167	-0.0169238	0.0295752
6:25934099:A:T	0.733967	0.0203004	0.0597329
6:25934106:C:T	0.170836	0.0666707	0.0486816
6:25934362:A:AAATC	0.543049	-0.0496052	0.0815594
6:25934430:C:T	0.953615	-0.00376958	0.0648056
6:25934521:A:G	0.965864	-0.00338643	0.0791288
6:25934524:G:A	0.491798	0.0231663	0.0336988
6:25934527:G:A	0.281082	-0.0891073	0.0826682
6:25934828:A:G	0.703332	-0.0280073	0.0735432
6:25935103:G:A	0.58471	0.0586143	0.107251
6:25935227:C:A	0.94885	0.00376022	0.058615
6:25935318:GC:G	0.395155	-0.0562739	0.0661807
6:25935427:A:C	0.294352	0.0370929	0.035373
6:25935489:A:G	0.949337	0.00271506	0.0427304
6:25935591:C:T	0.778695	-0.0230308	0.0819542
6:25935601:C:T	0.951963	-0.00175671	0.0291609
6:25935676:C:A	0.63262	-0.0470241	0.0983681
6:25935716:G:T	0.138458	-0.0819322	0.0553013
6:25936220:C:T	0.138557	0.117524	0.0793444
6:25936436:C:T	0.0689181	0.102061	0.0561094
6:25936943:C:T	0.905529	0.00643608	0.0542307
6:25937271:G:A	0.997924	0.000152518	0.0586068
6:25937651:C:T	0.915453	0.00575995	0.0542558
6:25937652:G:A	0.745342	0.0232555	0.0716023
6:25937695:G:T	0.507483	-0.0603213	0.0910151
6:25937695:GT:TT	0.502789	-0.0553138	0.0825446
6:25938252:C:T	0.297841	0.0367986	0.0353468
6:25938764:T:A	0.359553	0.0277886	0.0303297
6:25939952:CT:C	0.225852	0.0421435	0.0347973
6:25940471:C:CATGT	0.186139	0.0508846	0.038488
6:25940471:C:T	0.637171	-0.0729465	0.15466
6:25940474:G:GTA	0.27898	0.0441638	0.0407936
6:25940476:G:A	0.397089	0.0676461	0.0798815
6:25940501:T:A	0.226221	-0.115716	0.0956216
6:25940503:T:A	0.922599	-0.0041241	0.0424461
6:25940507:A:T	0.901766	0.00446944	0.0362102
6:25940719:G:A	0.0302918	-0.181574	0.0838195
6:25940719:G:C	0.398124	0.0251574	0.0297728
6:25940780:C:T	0.535162	0.0471951	0.0761033
6:25940958:G:A	0.228094	0.0419211	0.0347811
6:25941064:G:A	0.684071	-0.0321517	0.0790135
6:25941302:C:CA	0.056777	-0.13678	0.0717994
6:25941310:A:C	0.271551	0.0328219	0.0298517
6:25941438:C:CATCT	0.803639	-0.0126873	0.0510268
6:25941465:T:TTA	0.343136	-0.0879985	0.0928267
6:25941582:C:T	0.117756	-0.0864071	0.0552383
6:25943646:G:C	0.922893	0.00412507	0.0426189
6:25943695:T:C	0.26008	0.0391977	0.0348052
6:25944103:T:C	0.256231	0.0395573	0.0348416
6:25944117:T:G	0.256231	0.0395573	0.0348416
6:25944803:G:A	0.922984	0.00412016	0.0426186
6:25946057:G:T	0.641617	-0.0271556	0.0583441
6:25946625:A:AG	0.795839	-0.00923421	0.0356897
6:25946627:A:G	0.904604	0.00529234	0.0441589
6:25946633:AC:A	0.921635	0.00434642	0.0441823
6:25947006:GGA:G	0.669937	0.0446006	0.104639
6:25947011:G:C	0.856606	-0.0107335	0.0594006
6:25947013:C:CAG	0.856606	-0.0107335	0.0594006
6:25947197:T:C	0.357553	0.0356933	0.0387955
6:25947236:T:C	0.257367	0.039408	0.0347931
6:25947259:G:C	0.97086	0.00155775	0.0426434
6:25947392:CG:C	0.929054	0.0135249	0.151906
6:25947392:C:T	0.966495	-0.00247927	0.059023
6:25947394:T:A	0.231093	-0.121645	0.101578
6:25947418:TC:T	0.218151	-0.150703	0.122377
6:25947706:A:T	0.24849	0.0401566	0.034797
6:25947766:GC:G	0.232934	0.0415329	0.0348186
6:25947950:C:CAGTT	0.252573	0.0398463	0.0348269
6:25948152:T:C	0.335426	-0.0849417	0.0881831
6:25948178:T:G	0.976449	-0.00264954	0.08975
6:25948197:G:C	0.699132	0.04177	0.108075
6:25948856:C:T	0.969515	-0.00224967	0.0588665
6:25949171:A:G	0.977338	0.000826701	0.0291027
6:25949455:A:T	0.297859	-0.133213	0.127962
6:25949464:C:T	0.287236	0.0376665	0.035394
6:25949733:C:T	0.989937	-0.00087926	0.069717
6:25950660:A:AT	0.27399	0.038048	0.0347813
6:25950741:C:T	0.971328	-0.00211756	0.0589145
6:25950800:A:C	0.240461	0.0410564	0.0349762
6:25950803:A:G	0.909837	0.0134915	0.119136
6:25950804:C:A	0.313707	0.030166	0.0299422
6:25950834:T:A	0.251299	0.0399539	0.0348273
6:25951143:G:A	0.820038	0.0172907	0.0760044
6:25951291:C:T	0.748699	0.0233975	0.0730359
6:25951373:A:C	0.817742	-0.00672045	0.0291623
6:25951468:G:A	0.852195	-0.0104632	0.0561574
6:25951709:C:T	0.142267	0.0584091	0.0398045
6:25951783:A:G	0.523949	0.0435099	0.0682754
6:25952496:A:G	0.141553	0.0585088	0.0398011
6:25953272:T:TA	0.46078	0.0249516	0.0338299
6:25953274:T:A	0.398675	0.028481	0.0337456
6:25953275:T:A	0.475942	-0.0564206	0.0791486
6:25953482:C:T	0.97431	-0.00189733	0.0589178
6:25953543:TAA:T	0.327994	0.0411225	0.0420405
6:25953633:A:G	0.259288	0.0392348	0.0347803
6:25954027:A:G	0.272398	0.0381836	0.0347896
6:25954193:C:T	0.975008	-0.000913056	0.0291447
6:25954434:C:G	0.225913	0.0421388	0.034798
6:25954948:G:A	0.106281	-0.0706047	0.0437144
6:25955176:G:C	0.304951	0.0355948	0.034697
6:25955197:G:C	0.392756	0.0288268	0.0337301
6:25955302:C:G	0.319281	0.0375289	0.037682
6:25955341:A:AT	0.327558	0.0333161	0.0340292
6:25955341:A:T	0.665139	0.0601088	0.138874
6:25955741:C:T	0.844996	0.011534	0.0589955
6:25956172:A:G	0.720584	-0.0190518	0.0532651
6:25956332:T:C	0.389146	0.0646137	0.0750304
6:25956484:A:G	0.641772	-0.027143	0.058344
6:25956670:G:C	0.147256	-0.0640027	0.0441613
6:25957109:G:A	0.97629	0.000864895	0.0291015
6:25957282:C:T	0.705712	0.027009	0.0715239
6:25957408:A:G	0.445519	0.0269069	0.0352689
6:25957603:C:A	0.552057	-0.0458479	0.0770966
6:25957933:T:A	0.44312	0.026869	0.0350342
6:25958129:C:A	0.167252	-0.144565	0.104675
6:25958168:T:A	0.943685	0.00419138	0.0593352
6:25958210:A:AT	0.568133	-0.0384647	0.0673869
6:25958235:A:G	0.348762	0.0323398	0.0345144
6:25958257:C:G	0.437743	0.0272215	0.0350788
6:25959823:C:T	0.338308	0.0402849	0.0420724
6:25960509:A:C	0.950183	-0.00340453	0.054493
6:25961029:A:G	0.400969	0.0283376	0.0337396
6:25961352:C:T	0.755644	0.0191695	0.0615977
6:25961361:G:A	0.871161	-0.00915844	0.0564696
6:25961636:C:T	0.641825	-0.0271388	0.0583444
6:25961934:T:G	0.965598	0.00243718	0.0565081
6:25962044:A:G	0.257824	-0.0937245	0.0828284
6:25962951:C:A	0.780227	0.0120418	0.0431568
6:25964142:A:AAACAACAACAAC	0.221646	0.042594	0.0348513
6:25964142:A:C	0.478327	0.0632109	0.0891556
6:25964163:A:C	0.775095	-0.035083	0.12279
6:25964219:TG:TGG	0.781951	0.028265	0.102122
6:25964379:G:T	0.868634	-0.0093234	0.0563709
6:25965043:C:CT	0.162601	0.0561483	0.0402099
6:25965043:C:T	0.519903	-0.04389	0.0682057
6:25965260:C:G	0.64229	-0.0271005	0.0583435
6:25965271:C:T	0.0195441	-0.19839	0.0849638
6:25965921:A:C	0.64294	-0.0270878	0.0584302
6:25965942:A:G	0.357995	0.0333909	0.0363264
6:25965950:G:GAGACCATCCT	0.362503	0.0399027	0.0438199
6:25965951:A:AGACCATCCTT	0.228758	0.0521635	0.0433409
6:25966541:A:G	0.519771	0.0486685	0.0756075
6:25967019:A:G	0.577321	0.0603436	0.108278
6:25967638:G:A	0.367339	0.0380288	0.0421853
6:25967715:G:T	0.644989	-0.0269269	0.0584432
6:25967781:TG:T	0.302798	-0.111201	0.107915
6:25967897:T:G	0.469864	0.0553517	0.0765902
6:25968319:C:T	0.870367	-0.00964586	0.0591072
6:25968500:C:T	0.502779	0.0518389	0.0773572
6:25969958:G:C	0.496372	0.0217648	0.0319972
6:25970096:A:G	0.547608	0.0426009	0.0708424
6:25970112:C:T	0.850852	0.0069308	0.0368597
6:25970380:G:A	0.659254	-0.025868	0.0586651
6:25970443:C:G	0.855352	0.021158	0.116065
6:25974204:A:G	0.622296	0.0231028	0.0468999
6:25975243:A:T	0.302809	0.174161	0.169018
6:25975263:C:T	0.666391	0.0254992	0.0591482
6:25975263:CT:C	0.587309	-0.0266797	0.0491574
6:25975265:T:TTC	0.061216	-0.177907	0.0950394
6:25975266:T:TC	0.0705342	-0.17243	0.0953463
6:25975347:G:A	0.0928034	0.0937064	0.0557513
6:25975669:A:G	0.624341	0.0229379	0.04684
6:25975883:G:C	0.932107	0.0046905	0.0550567
6:25976099:A:G	0.614168	0.023655	0.0469221
6:25976284:C:T	0.52259	-0.0655841	0.102578
6:25976542:C:T	0.277181	0.0520261	0.0478764
6:25976740:C:T	0.861239	0.0204373	0.116921
6:25977894:C:A	0.593153	0.0576401	0.107885
6:25978390:C:T	0.911688	0.00875919	0.0789762
6:25978630:A:G	0.340385	-0.0960691	0.100764
6:25978703:A:G	0.624674	0.0310046	0.0633734
6:25978880:C:T	0.297532	-0.0863349	0.0828757
6:25978993:C:T	0.974931	0.00191272	0.0608675
6:25979031:A:T	0.728332	0.0128835	0.0370915
6:25979122:T:C	0.92907	-0.00682326	0.0766528
6:25979172:A:G	0.9883	0.00112891	0.0769858
6:25979867:AC:A	0.583983	0.0184379	0.0336718
6:25980116:T:A	0.657732	0.0147822	0.0333649
6:25980523:A:C	0.705029	0.0189271	0.0500002
6:25980644:A:T	0.558985	-0.107897	0.184644
6:25980651:C:T	0.254697	0.0701663	0.0616026
6:25980895:T:A	0.697772	-0.0227127	0.0584881
6:25981648:A:G	0.886033	0.00603681	0.0421196
6:25982561:A:T	0.0691661	0.171725	0.094493
6:25982755:C:T	0.898036	0.0107766	0.0840977
6:25982918:T:C	0.593821	-0.0444823	0.0834084
6:25984723:T:C	0.387388	0.060303	0.0697657
6:25985520:TTA:T	0.589139	-0.0189618	0.0351089
6:25985521:T:A	0.941382	0.00245304	0.0333598
6:25985522:A:T	0.374972	0.0479555	0.0540528
6:25985537:A:G	0.826233	-0.0370107	0.168586
6:25986692:T:C	0.0924007	-0.108594	0.0645294
6:25986741:C:A	0.389746	-0.0786415	0.0914352
6:25987037:ACC:A	0.537998	-0.0605476	0.0983165
6:25987429:T:C	0.54671	-0.0432736	0.0717998
6:25987433:CG:C	0.398355	0.0482712	0.0571553
6:25987434:G:C	0.630686	0.0235544	0.0489938
6:25987435:C:CC	0.975831	0.000969176	0.0319904
6:25987436:C:A	0.676647	-0.0240608	0.0576939
6:25987438:CCCG:C	0.260747	-0.0353175	0.0314037
6:25987439:CCG:C	0.0410963	-0.0696418	0.0340954
6:25987440:CG:C	0.740128	0.0180383	0.0543841
6:25987441:G:C	0.443061	-0.0380481	0.0496042
6:25987441:GC:G	0.818318	-0.00733812	0.0319454
6:25987442:C:G	0.789561	-0.0128428	0.0481217
6:25987738:A:T	0.0769181	-0.161997	0.0915828
6:25987942:A:G	0.272823	-0.0942758	0.0859723
6:25988510:T:C	0.29487	0.067922	0.0648421
6:25988720:C:T	0.731066	0.0121201	0.0352627
6:25988724:C:T	0.731041	0.0121213	0.0352627
6:25989160:T:C	0.942176	-0.00719781	0.0992327
6:25989705:TG:T	0.805266	-0.0394162	0.159879
6:25989718:TG:T	0.816929	0.0314287	0.135763
6:25989738:C:T	0.255322	0.0515681	0.0453339
6:25989764:AT:A	0.44445	-0.0972205	0.127135
6:25990236:C:CT	0.384727	0.0352982	0.0406091
6:25990257:C:T	0.0193635	0.285979	0.122294
6:25990258:C:T	0.00482387	0.343599	0.121906
6:25990264:AG:A	0.00289007	0.605872	0.203368
6:25990623:A:G	0.460074	0.0604169	0.0817854
6:25990640:C:T	0.541393	0.0392867	0.0643298
6:25990674:C:A	0.618869	0.0166441	0.0334586
6:25990818:C:T	0.848247	-0.00594162	0.0310501
6:25990935:T:C	0.216568	-0.0803132	0.0649938
6:25990935:TTAAA:CTAAA	0.228154	-0.0782979	0.0649707
6:25990935:TTAAA:T	0.235395	0.0810422	0.0682993
6:25991043:T:C	0.87305	-0.0115434	0.0722431
6:25992022:G:GTATC	0.553904	0.0186009	0.0314247
6:25992023:T:TATC	0.499214	0.0212635	0.0314675
6:25992309:A:G	0.870099	-0.00872287	0.0533402
6:25993072:A:C	0.541393	0.0392867	0.0643298
6:25993114:C:G	0.409716	0.0300712	0.0364768
6:25993143:CG:C	0.844475	-0.0121888	0.062133
6:25994549:A:G	0.647116	-0.0277411	0.0606003
6:25994759:G:T	0.42502	0.0568578	0.0712734
6:25994841:A:C	0.666907	0.0273054	0.0634423
6:25995297:A:AT	0.280371	0.0326338	0.0302309
6:25995554:C:T	0.410058	0.0300488	0.0364762
6:25995599:A:G	0.102797	0.0944841	0.0579144
6:25995701:A:C	0.555187	0.0294445	0.0499056
6:25996157:C:CTATT	0.923326	0.00443409	0.046071
6:25996183:T:A	0.950718	-0.0082075	0.132795
6:25996802:A:G	0.804228	-0.0184164	0.0742959
6:25996922:T:C	0.628252	-0.0292649	0.0604411
6:25996922:T:TA	0.819265	-0.00708842	0.0310229
6:25998033:T:C	0.390338	0.0569498	0.0662974
6:25998539:G:A	0.363135	0.0593373	0.0652483
6:25998714:A:G	0.217966	-0.0800645	0.0649897
6:25999149:C:T	0.515605	0.032422	0.0498696
6:25999175:G:A	0.559038	0.0291469	0.049886
6:25999587:G:C	0.404165	0.055452	0.0664727
6:25999689:G:A	0.848192	-0.00593981	0.0310293
6:25999882:G:A	0.628921	-0.0292077	0.0604407
6:26000393:A:C	0.622262	0.016482	0.0334559
6:26000570:T:G	0.214816	-0.080652	0.0650193
6:26001123:G:A	0.88215	-0.0196259	0.132389
6:26001200:C:T	0.924441	-0.00459965	0.0484982
6:26002050:C:T	0.081917	-0.12524	0.0719909
6:26002132:C:A	0.440737	0.0497518	0.0645332
6:26002205:G:T	0.563701	-0.0349669	0.0605642
6:26002371:C:T	0.84541	-0.00605581	0.031059
6:26002384:G:A	0.536258	0.0341538	0.055222
6:26003070:C:G	0.628607	-0.0453161	0.0936887
6:26003400:G:A	0.677508	0.0323438	0.0777745
6:26003443:G:A	0.153294	-0.157092	0.110009
6:26004320:G:T	0.563701	-0.0349669	0.0605642
6:26005581:A:T	0.467536	0.0423808	0.058336
6:26006236:G:GT	0.673297	0.0128389	0.0304508
6:26006841:C:T	0.946832	-0.00884248	0.132601
6:26007259:T:C	0.854845	0.0222634	0.121697
6:26007259:TCTC:T	0.153077	0.077007	0.0538982
6:26007652:ATTC:A	0.9537	0.0052845	0.0910165
6:26007754:C:T	0.416739	-0.0630008	0.0775784
6:26008620:C:T	0.567242	0.0283441	0.0495424
6:26009127:A:C	0.563701	-0.0349669	0.0605642
6:26009354:G:C	0.798202	-0.00792653	0.0310024
6:26009740:G:A	0.132608	-0.0936109	0.0622455
6:26011737:A:G	0.856933	-0.0105984	0.058789
6:26011815:C:T	0.931363	-0.00616772	0.0716097
6:26012453:T:G	0.244978	-0.0972312	0.08363
6:26012707:A:G	0.760261	-0.00946318	0.0310128
6:26012875:C:T	0.767493	-0.0143655	0.0485885
6:26012984:A:T	0.253692	0.0514727	0.0450951
6:26014015:T:C	0.532718	-0.0380398	0.0609746
6:26014528:T:C	0.968628	-0.00357048	0.0907852
6:26014738:T:G	0.853717	-0.0108484	0.0588377
6:26014811:C:A	0.787716	-0.0179793	0.0667687
6:26014825:C:T	0.980158	-0.00106701	0.0429028
6:26014852:G:A	0.501285	0.0333851	0.0496456
6:26014987:A:G	0.886934	0.00431003	0.0303129
6:26015489:G:A	0.784995	-0.0256746	0.0941098
6:26015583:T:C	0.948825	0.00355	0.0553112
6:26015602:G:T	0.602373	0.0329287	0.063204
6:26015791:A:G	0.803346	-0.0281678	0.113115
6:26015962:G:T	0.554486	-0.0331261	0.056046
6:26016462:C:T	0.80829	0.0135293	0.0557604
6:26016793:C:CA	0.380759	0.0569062	0.0649244
6:26016847:T:C	0.563722	-0.034966	0.0605658
6:26017715:G:A	0.773977	0.0332635	0.115829
6:26018038:C:G	0.313305	0.117839	0.116868
6:26018467:C:A	0.559935	-0.025872	0.0443821
6:26018884:C:T	0.313196	0.117836	0.116838
6:26019240:G:C	0.698333	0.0130391	0.033643
6:26019382:T:C	0.553878	-0.0358551	0.0605702
6:26019731:T:G	0.920968	0.00920926	0.0928219
6:26020206:C:T	0.835776	-0.0151648	0.073154
6:26020551:T:C	0.121343	-0.13359	0.0862337
6:26020783:C:G	0.548893	-0.0363376	0.0606214
6:26021327:G:A	0.696681	0.0131324	0.0336896
6:26021456:C:G	0.408272	0.0306169	0.0370244
6:26021813:A:T	0.764825	-0.0142858	0.0477543
6:26022609:T:C	0.899737	0.0105957	0.0840975
6:26022633:T:G	0.899724	0.0105971	0.0840975
6:26022637:GAAAA:GAAA	0.529631	0.0228557	0.0363615
6:26022648:A:AC	0.62761	0.0250502	0.0516401
6:26022648:A:C	0.695651	0.0194478	0.0497136
6:26023032:C:T	0.89952	0.00722089	0.0571874
6:26024268:AAATAT:A	0.32522	0.0442895	0.0450194
6:26024870:G:A	0.410161	0.0546141	0.0663106
6:26024877:GA:G	0.352899	0.0355808	0.0383009
6:26025048:G:A	0.746636	-0.0204095	0.0631719
6:26025192:G:GTAT	0.383708	-0.0767823	0.0881455
6:26025194:C:T	0.310797	-0.0879333	0.0867576
6:26025195:C:A	0.310797	-0.0879333	0.0867576
6:26025437:AT:A	0.276395	-0.0387573	0.0356077
6:26026163:C:G	0.673936	0.0206365	0.0490467
6:26026392:T:G	0.433076	-0.0469625	0.0599059
6:26026599:G:C	0.313622	0.0388	0.0385053
6:26026794:C:G	0.70927	-0.0235761	0.0632343
6:26027011:G:A	0.225726	0.0991492	0.0818439
6:26027063:G:A	0.300492	-0.085307	0.0823921
6:26027113:C:T	0.540025	0.0668821	0.109146
6:26028128:T:A	0.584343	0.0556996	0.101818
6:26028352:C:T	0.325443	0.0668366	0.0679694
6:26028819:T:G	0.995816	-0.000289856	0.055272
6:26029029:C:G	0.439961	-0.0512072	0.0663082
6:26029334:A:G	0.567482	-0.0398453	0.0696884
6:26029997:G:T	0.439961	-0.0512072	0.0663082
6:26030044:A:G	0.848678	0.0143029	0.0749606
6:26030434:T:C	0.245041	0.134402	0.115616
6:26030710:A:G	0.472446	0.0250918	0.0349223
6:26031139:G:A	0.565974	0.0641255	0.111719
6:26031261:C:A	0.206165	-0.0820344	0.0648914
6:26031380:G:GTA	0.211324	-0.0515112	0.0412112
6:26031383:TATATATATATATATATATATATA:T	0.506021	-0.0260149	0.0391175
6:26031485:G:C	0.67396	0.0175452	0.0417028
6:26031545:AACT:A	0.0386931	-0.190279	0.0920364
6:26031554:C:G	0.108266	-0.0823747	0.0512907
6:26031704:C:T	0.930605	-0.00937409	0.107645
6:26031855:C:T	0.367929	0.0783071	0.0869732
6:26031962:G:A	0.158041	0.0761541	0.0539452
6:26032847:G:C	0.395036	0.0241856	0.0284363
6:26032873:C:T	0.63521	-0.0179215	0.0377768
6:26032946:G:A	0.774734	-0.0288386	0.100768
6:26033063:T:A	0.435638	0.050654	0.064976
6:26033641:G:A	0.864859	-0.00531005	0.0312002
6:26033809:T:G	0.0194394	-0.309114	0.13227
6:26033809:T:TAAGAAG	0.682602	-0.0177113	0.043313
6:26033809:T:TAAGTAG	0.863089	0.0129269	0.0749631
6:26033814:G:GA	0.179769	0.14717	0.109708
6:26033828:G:A	0.294711	0.0473222	0.0451615
6:26034252:G:C	0.637771	-0.0177904	0.0377863
6:26034277:G:A	0.439961	-0.0512072	0.0663082
6:26034361:G:A	0.99964	-3.70169e-05	0.0819777
6:26034361:G:GA	0.954005	-0.00177091	0.0307033
6:26034485:T:G	0.41131	0.0572162	0.0696408
6:26035216:C:G	0.205644	-0.0821309	0.064893
6:26035307:G:C	0.896876	-0.0137987	0.106465
6:26035806:G:A	0.646368	0.0226486	0.0493634
6:26036105:CA:C	0.341219	0.0286127	0.030063
6:26036688:G:A	0.40769	-0.0492999	0.0595434
6:26036911:G:T	0.410235	0.0546049	0.0663099
6:26037187:C:T	0.718919	-0.0342687	0.0952163
6:26037656:G:A	0.300568	0.120136	0.11605
6:26037946:T:C	0.19233	0.106365	0.0815861
6:26037949:G:C	0.19233	0.106365	0.0815861
6:26038681:C:G	0.642559	0.0229102	0.0493622
6:26039340:C:A	0.573807	0.0395298	0.070281
6:26039340:C:CA	0.47099	0.0273732	0.0379725
6:26039346:A:C	0.43709	0.0504793	0.0649572
6:26039963:C:T	0.365078	0.0787736	0.0869724
6:26040071:T:A	0.329965	0.0440374	0.0452044
6:26040322:C:T	0.382518	-0.0569504	0.0652155
6:26040595:G:A	0.646211	0.0226573	0.0493588
6:26040853:C:A	0.891021	-0.00426457	0.0311253
6:26041847:A:G	0.893642	-0.0142288	0.106425
6:26041870:G:T	0.650207	0.0224148	0.049429
6:26042099:G:A	0.951583	-0.00595118	0.0980111
6:26042710:C:T	0.805692	0.00843131	0.0342754
6:26042903:C:T	0.451511	-0.0689562	0.0915877
6:26043024:A:T	0.398685	-0.0766266	0.0907928
6:26043024:AT:A	0.854146	0.00766872	0.0417162
6:26043263:C:CAA	0.246944	0.0412804	0.0356541
6:26044155:A:C	0.439961	-0.0512072	0.0663082
6:26044174:A:G	0.494079	-0.045202	0.0661006
6:26044216:AGG:A	0.127131	-0.0944067	0.0618851
6:26044373:C:T	0.646395	0.0226307	0.0493283
6:26044729:T:C	0.803297	0.00853417	0.0342625
6:26044812:T:A	0.395124	0.0328811	0.0386672
6:26044864:T:C	0.58355	-0.0528493	0.096404
6:26044987:G:GC	0.35007	0.0422363	0.045199
6:26045367:T:TTA	0.451063	-0.043968	0.0583405
6:26045453:G:A	0.440411	-0.0662361	0.0858537
6:26045737:C:G	0.352314	0.0420388	0.0451977
6:26045905:G:C	0.325159	-0.0488184	0.0496167
6:26045929:T:C	0.710725	-0.0115088	0.0310309
6:26046265:T:TA	0.904976	-0.00796911	0.0667554
6:26046308:A:G	0.295463	-0.121428	0.116065
6:26046722:ATATAT:A	0.414804	0.0540718	0.0663076
6:26047473:A:G	0.968573	-0.0021717	0.0551222
6:26047484:A:G	0.676551	-0.0157731	0.0378094
6:26047558:C:T	0.444607	-0.0456254	0.059685
6:26048231:C:A	0.448801	-0.045158	0.0596211
6:26048559:T:G	0.693096	-0.0160682	0.0407142
6:26048833:GGTGAA:G	0.68464	-0.0341933	0.0841909
6:26049296:C:T	0.906051	-0.00366411	0.0310463
6:26049584:T:A	0.779496	0.0235478	0.0841066
6:26049616:G:C	0.388798	0.0332026	0.0385271
6:26049819:A:C	0.809325	0.00830815	0.0344311
6:26050295:G:C	0.729027	-0.0185878	0.0536567
6:26050296:T:C	0.72922	-0.0185736	0.0536556
6:26050609:CA:C	0.924129	-0.00296383	0.0311215
6:26050722:AT:A	0.869199	0.0141355	0.0858385
6:26050813:G:A	0.589242	-0.0863858	0.159993
6:26050813:G:GCA	0.88701	0.00694575	0.0488833
6:26050815:A:G	0.27701	-0.103244	0.0949751
6:26051139:C:T	0.448114	-0.0456028	0.0601173
6:26051271:C:T	0.384592	0.100716	0.115836
6:26052290:TC:T	0.950331	0.00345007	0.0553859
6:26052291:C:T	0.949324	0.00352038	0.0553902
6:26052973:C:A	0.821093	0.00955914	0.0422711
6:26053183:CT:C	0.329883	0.0442023	0.0453659
6:26053194:TA:T	0.456467	0.101897	0.136834
6:26053264:A:G	0.782883	0.00948666	0.0344263
6:26053334:TA:T	0.438821	-0.0461591	0.0596228
6:26053467:C:CT	0.304323	0.0454425	0.0442389
6:26053597:G:A	0.413066	0.0543823	0.0664405
6:26054171:T:A	0.71191	-0.0151546	0.0410368
6:26054496:T:C	0.56486	0.0597212	0.103748
6:26055095:AC:A	0.990786	0.00138602	0.120021
6:26055159:C:T	0.335751	-0.0797807	0.082881
6:26055390:G:A	0.284678	0.0772874	0.0722401
6:26055405:C:CTG	0.487207	0.0611145	0.0879651
6:26055663:G:C	0.330742	0.112951	0.11613
6:26055794:C:G	0.464297	-0.0650385	0.088876
6:26055865:G:GTC	0.682452	-0.0284357	0.0695046
6:26055876:C:T	0.615928	0.0279588	0.0557359
6:26055963:A:C	0.803698	0.0287489	0.11566
6:26056072:G:C	0.987677	0.00102252	0.0662045
6:26056286:C:G	0.368862	-0.0826882	0.0920182
6:26056320:A:C	0.792243	0.0220237	0.0836134
6:26056477:A:C	0.296067	0.0760399	0.072772
6:26056482:G:A	0.561223	-0.0341023	0.0586933
6:26056549:A:G	0.826615	0.0110436	0.0504169
6:26056708:C:T	0.677952	-0.0281373	0.0677585
6:26056938:A:G	0.891236	-0.00912789	0.0667537
6:26057179:CTG:C	0.335104	0.111946	0.11614
6:26057223:A:G	0.0757486	-0.140103	0.0788913
6:26057392:C:T	0.773513	-0.0251081	0.0872468
6:26057557:AAT:A	0.334103	0.112182	0.116144
6:26058370:A:G	0.0757967	-0.140083	0.0788926
6:26058488:C:CG	0.393993	0.0709892	0.0832816
6:26058488:C:G	0.558502	0.0331502	0.0566604
6:26058570:C:G	0.435259	0.030022	0.0384786
6:26059120:C:A	0.953014	-0.00550718	0.0934659
6:26059131:AAAT:A	0.35718	-0.0528951	0.0574477
6:26059131:A:T	0.792738	-0.0255365	0.0971871
6:26059133:AT:A	0.703591	0.0137621	0.0361705
6:26059134:T:A	0.829961	-0.00769087	0.0358128
6:26059134:TA:T	0.86557	0.00590762	0.0348968
6:26059135:A:T	0.910335	0.00727068	0.0645615
6:26059157:C:A	0.3992	-0.0425031	0.0504157
6:26059446:G:A	0.342479	0.0675193	0.0711271
6:26059806:C:A	0.47778	-0.0472329	0.0665367
6:26059993:C:A	0.95527	-0.00549478	0.0979643
6:26060531:C:CA	0.963705	0.00176897	0.0388742
6:26060533:A:AC	0.753096	-0.0122961	0.03909
6:26060730:C:T	0.921609	-0.00305398	0.0310342
6:26060750:G:GA	0.172409	-0.123467	0.0904851
6:26062172:T:A	0.493603	-0.045408	0.0663289
6:26062398:T:C	0.0584862	-0.229608	0.121355
6:26062957:A:G	0.681088	-0.0184285	0.0448404
6:26063189:G:A	0.494839	-0.0452781	0.0663286
6:26063413:C:T	0.40886	-0.0400471	0.048489
6:26063413:CT:C	0.839987	-0.00808294	0.0400324
6:26063413:CT:CTT	0.852286	-0.00696517	0.0374065
6:26063485:G:C	0.82371	-0.0189672	0.0851405
6:26063635:G:A	0.360715	0.0799713	0.0874956
6:26065006:C:T	0.496135	-0.045142	0.0663284
6:26065481:G:C	0.841766	0.00684894	0.0343072
6:26066711:C:CA	0.148045	0.0653559	0.0451829
6:26066711:C:CAA	0.849711	-0.0111927	0.0590684
6:26067019:CA:C	0.331356	0.0875464	0.0901253
6:26067271:TTTATTATTATTATTATTATTA:T	0.6323	0.0217262	0.0454054
6:26067360:A:G	0.516803	-0.0632972	0.0976384
6:26067580:C:T	0.15306	0.0815967	0.0571083
6:26067724:G:A	0.872279	-0.0146072	0.0908612
6:26067782:C:G	0.519954	0.0279395	0.0434237
6:26067785:C:T	0.963495	-0.0014616	0.0319352
6:26067945:TG:T	0.496994	-0.0450519	0.0663281
6:26068094:G:A	0.344936	0.109729	0.116182
6:26068566:G:A	0.544963	0.0229895	0.0379787
6:26069494:G:C	0.403844	0.0376309	0.0450791
6:26069658:A:G	0.0282179	-0.180133	0.0820932
6:26069931:T:A	0.782044	0.0115122	0.041612
6:26070079:C:G	0.405361	0.0375141	0.0450845
6:26070541:G:C	0.0369421	-0.144942	0.0694699
6:26070585:C:T	0.619317	0.0258742	0.0520797
6:26070672:T:G	0.873627	-0.00491032	0.0308722
6:26071027:T:TCA	0.859091	0.00608697	0.0342867
6:26071725:G:C	0.805661	0.0085165	0.034616
6:26071908:C:T	0.506025	0.0426686	0.0641595
6:26072089:G:A	0.931087	-0.00268919	0.0310971
6:26072095:A:C	0.870546	-0.00914994	0.0561467
6:26072664:G:GA	0.817494	0.0108552	0.0470393
6:26072800:A:T	0.527187	-0.0385534	0.0609726
6:26072896:G:A	0.776526	-0.00892102	0.0314287
6:26072959:C:T	0.504223	0.0428516	0.0641625
6:26072981:G:A	0.3992	-0.0425031	0.0504157
6:26072995:G:A	0.528242	-0.0384574	0.0609765
6:26073078:C:G	0.528686	-0.038417	0.0609781
6:26073287:C:T	0.360786	0.0649883	0.0711133
6:26073295:C:T	0.857554	0.00615458	0.0342895
6:26073326:C:T	0.736975	-0.0198524	0.0591087
6:26073383:T:C	0.530357	-0.0382651	0.0609841
6:26073411:T:G	0.921389	0.00745527	0.0755469
6:26073452:C:T	0.925874	0.00441109	0.0474124
6:26073797:GGTGT:G	0.791183	-0.0112655	0.0425477
6:26073797:GGTGT:GGT	0.513206	0.0189587	0.0289953
6:26073797:GGTGT:GGTGTGT	0.745897	0.0259931	0.0802124
6:26074209:A:C	0.222499	0.0519308	0.0425693
6:26074236:A:T	0.0334776	-0.0958962	0.0450999
6:26074840:G:T	0.244243	-0.075329	0.0646908
6:26075035:C:G	0.940445	0.00413268	0.0553161
6:26075051:G:C	0.851887	0.00640398	0.0342988
6:26075198:T:G	0.14821	0.150079	0.103798
6:26075393:T:C	0.932589	-0.00262834	0.0310722
6:26075463:T:C	0.498833	-0.0448592	0.0663277
6:26075531:G:C	0.520208	0.0243832	0.0379195
6:26075531:G:T	0.542286	-0.0371832	0.0610201
6:26075555:C:A	0.35079	0.0661763	0.0709242
6:26076209:T:A	0.776211	-0.036238	0.127482
6:26076209:T:TA	0.334549	-0.0351319	0.0364064
6:26076446:GA:G	0.778865	0.00822308	0.0292846
6:26076458:A:G	0.8349	-0.0340418	0.163332
6:26076460:G:A	0.87009	-0.0267139	0.163344
6:26076532:C:G	0.499053	-0.0448362	0.0663276
6:26076616:ATG:A	0.680085	0.015233	0.0369423
6:26076642:T:C	0.801085	0.0118593	0.0470713
6:26077839:T:A	0.793725	0.00896976	0.0343042
6:26077874:C:T	0.950814	-0.00191433	0.0310345
6:26077891:C:T	0.754464	-0.0206954	0.0661704
6:26077947:A:G	0.559396	0.0221472	0.0379403
6:26078048:T:G	0.601771	0.0325276	0.0623306
6:26078120:C:T	0.56804	-0.0349708	0.0612513
6:26078232:T:G	0.836793	0.00706479	0.0342955
6:26078524:G:A	0.874685	0.0132253	0.083858
6:26078544:A:G	0.836223	0.00708977	0.0342954
6:26078740:G:A	0.134812	-0.164146	0.109768
6:26078784:C:A	0.134404	-0.164317	0.109767
6:26079185:C:T	0.719858	-0.0146017	0.0407132
6:26079406:A:G	0.655061	-0.0458841	0.102708
6:26079416:G:A	0.962132	-0.00174662	0.0367879
6:26079638:T:C	0.898162	-0.00721117	0.0563444
6:26080186:CCT:C	0.378105	0.0692267	0.0785424
6:26080304:G:C	0.72052	-0.013526	0.0378071
6:26080368:C:T	0.621919	-0.0395346	0.0801703
6:26080750:C:T	0.830883	0.00732413	0.0342939
6:26080767:C:T	0.499884	-0.0448235	0.0664375
6:26081226:G:T	0.415522	0.0539934	0.0663135
6:26081582:C:T	0.822943	0.00767797	0.0343131
6:26081720:T:C	0.714146	-0.0138481	0.037806
6:26081724:G:A	0.78173	0.00897475	0.0323922
6:26081983:G:C	0.827779	0.00746013	0.0342913
6:26082593:T:G	0.483733	-0.0608724	0.086922
6:26083135:C:G	0.824772	0.00759371	0.0342968
6:26083182:C:T	0.597467	-0.0323787	0.0613179
6:26083506:T:A	0.489493	-0.0600416	0.0868765
6:26084166:A:G	0.595086	-0.0325616	0.0612658
6:26084705:G:A	0.587983	0.0300506	0.0554683
6:26085396:T:C	0.838629	0.00849931	0.0417353
6:26085686:G:A	0.520231	0.040966	0.0637117
6:26085777:T:C	0.775556	0.00978069	0.0343044
6:26085807:A:C	0.875769	0.00449126	0.0287284
6:26085809:G:A	0.503987	-0.0443174	0.0663205
6:26086699:G:T	0.782205	0.00948533	0.0343116
6:26086829:T:G	0.2409	0.0688613	0.0587183
6:26087202:G:C	0.782157	0.00948409	0.0342993
6:26087779:G:A	0.971813	-0.00324903	0.091952
6:26087856:T:A	0.538122	0.0233965	0.0380026
6:26088289:A:T	0.834903	0.00882907	0.0423626
6:26088407:A:G	0.760992	-0.00955538	0.0314137
6:26088827:T:C	0.597387	-0.0323763	0.0613
6:26089337:G:GT	0.540726	-0.0477726	0.0780961
6:26089347:GGC:G	0.883146	-0.00669858	0.045574
6:26089405:C:T	0.80659	0.028489	0.116363
6:26090025:T:C	0.983184	0.000651384	0.0309049
6:26090270:G:C	0.923777	-0.00310634	0.032467
6:26090381:C:G	0.814666	-0.00775421	0.0330797
6:26090452:T:C	0.680868	-0.0118231	0.0287471
6:26092147:C:T	0.979174	-0.00104901	0.0401852
6:26092617:A:C	0.991277	-0.00044561	0.0407601
6:26094026:G:A	0.54547	0.036217	0.0599061
6:26094857:T:C	0.467962	0.0844058	0.116294
6:26095643:G:A	0.423552	-0.0318689	0.0398225
6:26095736:T:A	0.985236	-0.00235842	0.127444
6:26095736:T:TA	0.946251	-0.00194621	0.0288686
6:26095744:T:A	0.80837	-0.0134386	0.0554102
6:26095745:G:T	0.748881	-0.0176088	0.0550077
6:26096375:C:T	0.848694	-0.0129699	0.0679813
6:26096388:T:C	0.582845	0.0511606	0.0931488
6:26096388:T:TC	0.585533	0.0507944	0.093146
6:26096748:G:C	0.42235	-0.0319507	0.0398213
6:26097503:G:A	0.350568	0.099028	0.106084
6:26098327:T:C	0.453074	-0.0643244	0.0857316
6:26098363:CA:C	0.871465	-0.0159581	0.0986298
6:26099278:T:G	0.782285	-0.00804138	0.0290993
6:26099279:T:G	0.421844	-0.0320049	0.0398454
6:26099287:T:C	0.83357	-0.0126473	0.0601893
6:26099472:G:A	0.42806	-0.0315711	0.0398366
6:26099770:G:T	0.120724	0.0862576	0.0555876
6:26100023:G:A	0.897336	-0.00419269	0.0324945
6:26100047:G:T	0.328368	-0.128317	0.131283
6:26100198:G:A	0.451545	0.0389133	0.0516886
6:26101440:A:AC	0.981585	-0.00099434	0.04308
6:26101440:A:C	0.90679	0.00454016	0.0387753
6:26101913:CACACAT:C	0.592648	-0.0189129	0.035351
6:26101917:CAT:C	0.288447	0.0456308	0.0429857
6:26101919:TACAC:T	0.876348	-0.00513324	0.03299
6:26101919:T:C	0.463853	0.0369777	0.0504804
6:26102417:G:C	0.770806	-0.00847404	0.0290884
6:26103398:A:T	0.998244	-7.13499e-05	0.032418
6:26103543:T:C	0.719164	0.0420188	0.116857
6:26103998:G:C	0.311159	0.0458529	0.0452737
6:26104057:T:C	0.821563	-0.00655961	0.0290846
6:26104071:G:A	0.898011	0.00777276	0.0606423
6:26104071:G:GA	0.481335	0.0247603	0.0351631
6:26104382:C:T	0.799803	-0.0112685	0.044434
6:26104531:C:A	0.528626	0.0688194	0.109219
6:26104630:C:T	0.774066	0.0141796	0.0493958
6:26104656:T:C	0.965794	-0.00463145	0.108
6:26104670:A:C	0.88713	-0.00611302	0.0430685
6:26104990:G:C	0.382456	0.0506579	0.0580021
6:26105018:A:AG	0.168418	-0.0607888	0.0441361
6:26105018:A:G	0.101895	-0.0720105	0.0440233
6:26105189:C:G	0.114945	-0.0986788	0.0625995
6:26105357:C:T	0.887813	-0.00607638	0.0430727
6:26105369:C:T	0.511927	0.0346644	0.052855
6:26106517:C:G	0.83357	-0.0126473	0.0601893
6:26106597:AAAAC:A	0.703871	-0.0149806	0.0394121
6:26106600:AC:A	0.62006	-0.0157012	0.0316706
6:26106601:C:A	0.597751	-0.0166935	0.0316383
6:26106604:C:A	0.763276	-0.0192352	0.0638657
6:26106616:C:CA	0.517479	0.0268669	0.0415102
6:26106618:AC:A	0.779008	0.0105398	0.0375601
6:26106619:C:A	0.744733	0.0121144	0.0372073
6:26106619:C:CAAA	0.894832	0.00471779	0.0356888
6:26107088:C:T	0.343583	-0.037586	0.0396849
6:26107265:G:T	0.120225	0.0864506	0.0556371
6:26107331:A:T	0.325404	0.0451577	0.0459193
6:26107589:GAT:G	0.903496	-0.00752357	0.062052
6:26109263:C:T	0.447986	-0.0648404	0.0854538
6:26109268:T:C	0.968461	-0.00268576	0.0679275
6:26109378:C:T	0.941243	-0.0023939	0.0324784
6:26110025:C:T	0.734322	0.016149	0.0475837
6:26110456:G:C	0.265597	0.0663543	0.0596036
6:26110463:G:T	0.265597	0.0663543	0.0596036
6:26110597:G:T	0.348758	0.100589	0.107352
6:26110599:A:C	0.88521	-0.0046896	0.0324836
6:26110683:C:A	0.256373	0.168303	0.148283
6:26110683:C:CA	0.651649	0.014967	0.0331516
6:26110694:AAT:A	0.900589	0.0116586	0.0933312
6:26110695:A:T	0.934787	-0.0129571	0.158354
6:26110696:T:A	0.212924	0.0672188	0.0539665
6:26110961:T:A	0.31652	0.0453512	0.0452771
6:26111271:C:T	0.487061	0.0365979	0.0526595
6:26111372:C:T	0.968461	-0.00268576	0.0679275
6:26111659:C:T	0.216302	-0.139949	0.113189
6:26112104:G:A	0.16637	0.123863	0.0894988
6:26112136:AAC:A	0.939492	-0.0105541	0.139038
6:26112152:CA:C	0.363728	0.0422482	0.0465143
6:26112156:A:AT	0.416341	0.0381651	0.046956
6:26112156:A:T	0.404698	0.0388365	0.0466078
6:26113112:G:GA	0.243314	0.0687162	0.0588957
6:26113398:T:A	0.822209	-0.00653514	0.0290833
6:26113416:A:G	0.613582	-0.0333566	0.066057
6:26113616:T:A	0.805442	-0.00717138	0.0291152
6:26113994:T:G	0.800108	-0.00736455	0.0290851
6:26114372:G:A	0.948181	-0.00364485	0.0560822
6:26114508:G:A	0.600773	-0.0237484	0.045383
6:26114528:G:A	0.560476	-0.0479517	0.0823722
6:26114923:C:A	0.244824	0.0685103	0.0589075
6:26115045:T:A	0.426262	0.0944934	0.118769
6:26115766:T:C	0.696407	-0.0262206	0.0672021
6:26115815:G:A	0.089955	-0.148034	0.0873032
6:26115993:T:A	0.822585	-0.0135488	0.060426
6:26116642:G:A	0.302556	0.073863	0.0716443
6:26117261:A:C	0.990415	0.00120644	0.100426
6:26117404:T:C	0.663041	0.0214969	0.0493367
6:26117475:G:C	0.454609	-0.0613186	0.0820037
6:26117485:G:T	0.167244	0.122226	0.0884979
6:26118064:T:C	0.442264	0.0918315	0.119514
6:26118129:AAAACAATTAGTGATTCTCTAG:A	0.820922	-0.0152683	0.067452
6:26118156:A:C	0.394097	0.0946729	0.111091
6:26118246:T:A	0.897735	-0.00390808	0.0304076
6:26118437:CA:C	0.328783	-0.043542	0.0445867
6:26118491:C:T	0.245079	0.0723514	0.0622438
6:26118553:GTCAAAGAT:G	0.778541	-0.0137469	0.0488831
6:26118555:CAAAGATCAGTTTGGT:C	0.958953	0.00244722	0.0475492
6:26118562:CAGTTTGGT:C	0.778306	-0.0137618	0.0488826
6:26118570:T:C	0.873	-0.00687516	0.0430105
6:26118696:C:T	0.98459	0.00193	0.0999254
6:26118716:A:C	0.455636	-0.0611672	0.0819878
6:26118996:G:C	0.774655	-0.017134	0.0598483
6:26119245:C:T	0.664393	0.0209	0.0481726
6:26119624:T:C	0.774278	-0.0171583	0.0598299
6:26119949:GTATAC:G	0.444826	-0.0653904	0.0855819
6:26120042:A:AT	0.521996	-0.0186183	0.0290787
6:26120098:G:A	0.77345	-0.0172193	0.0598173
6:26120376:C:T	0.941741	-0.00290743	0.0397833
6:26120676:C:A	0.584352	-0.0913389	0.16697
6:26121980:G:A	0.0125141	-0.167492	0.0670691
6:26122262:C:A	0.777225	-0.017727	0.0626533
6:26122262:CAA:C	0.28525	0.0636073	0.0595239
6:26122281:CAAA:C	0.498197	-0.0202138	0.0298435
6:26122483:C:A	0.771926	-0.017331	0.0597918
6:26122502:A:G	0.909932	-0.00343838	0.0303946
6:26122644:A:C	0.771926	-0.017331	0.0597918
6:26122648:G:C	0.470626	-0.0282939	0.0392175
6:26122699:G:T	0.981393	-0.000829894	0.0355829
6:26122740:A:T	0.772341	-0.0173096	0.0598299
6:26122957:G:A	0.775195	-0.0170335	0.0596439
6:26123192:G:A	0.963767	-0.00323477	0.0712083
6:26123539:G:C	0.803053	-0.0072383	0.0290231
6:26123547:T:G	0.501435	-0.0553449	0.0823298
6:26123649:G:A	0.874037	0.00786597	0.0496173
6:26125009:G:A	0.873991	-0.0178665	0.112657
6:26125171:A:T	0.771926	-0.017331	0.0597918
6:26125708:G:T	0.097454	0.169362	0.10219
6:26125711:A:C	0.869841	-0.00704576	0.0429985
6:26125824:G:A	0.98675	0.000592579	0.0356825
6:26125826:C:A	0.987614	-0.000554502	0.0357174
6:26126331:A:G	0.771926	-0.017331	0.0597918
6:26126499:A:G	0.772695	-0.0172712	0.0597928
6:26126524:A:G	0.889724	-0.00421455	0.0303962
6:26126604:G:A	0.445184	-0.06528	0.0855046
6:26126779:G:A	0.521866	0.0246443	0.0384784
6:26126785:T:C	0.805692	-0.0143129	0.0581855
6:26126786:C:T	0.51947	0.0248002	0.0384999
6:26126897:CCCAATCGGTGTGTGA:C	0.909163	-0.0034736	0.0304448
6:26127434:A:G	0.498393	0.0350644	0.0517923
6:26127813:CT:C	0.975361	0.00100011	0.0323816
6:26128007:G:GGT	0.64724	-0.0281634	0.0615459
6:26128226:C:T	0.911516	-0.00337816	0.0303993
6:26128329:G:C	0.237726	0.073641	0.0623711
6:26128538:C:G	0.476643	-0.0279535	0.0392763
6:26128803:T:C	0.557654	0.0326529	0.0556904
6:26128868:G:A	0.378413	0.0706767	0.0802393
6:26129527:GTATT:G	0.909932	-0.00343838	0.0303946
6:26129599:C:T	0.982612	-0.000775939	0.035602
6:26129948:C:T	0.976546	-0.00105088	0.0357452
6:26130338:G:A	0.24501	-0.0749054	0.0644317
6:26130628:G:C	0.960971	0.00158434	0.0323762
6:26130690:A:G	0.913995	-0.00328373	0.0304045
6:26130703:C:T	0.571787	-0.0266472	0.047128
6:26130719:C:T	0.115105	-0.170087	0.107947
6:26130882:C:T	0.27723	0.0656387	0.0604094
6:26130883:G:A	0.335042	-0.0902374	0.0936065
6:26130883:GT:G	0.845681	-0.0327518	0.168275
6:26131640:C:T	0.800074	0.0176666	0.0697592
6:26131670:C:T	0.946057	-0.00269458	0.0398255
6:26131792:CAA:C	0.947659	-0.0031222	0.0475606
6:26131792:CAA:CAAAA	0.91054	-0.00341562	0.0303996
6:26132184:C:A	0.44218	-0.0657399	0.0855412
6:26132218:A:G	0.487301	0.0264808	0.0381234
6:26132504:T:C	0.504087	0.0254946	0.0381614
6:26132665:G:A	0.420093	0.0661173	0.082005
6:26134157:TCTC:T	0.115219	-0.170126	0.108005
6:26134438:G:T	0.746017	-0.030059	0.0928047
6:26134471:T:G	0.884909	-0.025341	0.175068
6:26134672:G:A	0.452648	-0.0321495	0.0428085
6:26134723:T:C	0.489744	0.0263153	0.0380986
6:26134825:C:T	0.581453	-0.0180552	0.0327523
6:26135052:T:A	0.732441	0.010308	0.030151
6:26135499:T:G	0.806626	0.00794284	0.0324488
6:26136896:C:A	0.0729071	-0.16831	0.0938491
6:26136901:C:T	0.0699553	-0.168902	0.0932029
6:26136904:C:A	0.517523	-0.0490011	0.0757161
6:26136916:C:A	0.325157	0.0784929	0.0797761
6:26136920:C:A	0.752844	-0.0189513	0.0601834
6:26136925:C:T	0.576474	0.0290987	0.0520976
6:26136932:C:A	0.893884	-0.0133047	0.0997421
6:26136935:C:T	0.636445	0.0158645	0.0335631
6:26137362:T:G	0.886872	-0.00858616	0.0603543
6:26137443:C:T	0.760863	0.0244554	0.0803536
6:26137652:A:G	0.483806	0.026689	0.0381166
6:26137906:A:C	0.914186	-0.0065403	0.0606928
6:26137986:ATATATATATATATATATATATATATATATATATT:A	0.732617	-0.0135171	0.0395646
6:26138378:T:G	0.508251	-0.0319925	0.048359
6:26138406:C:T	0.413744	-0.0699783	0.085619
6:26139264:T:G	0.619325	0.0405783	0.081678
6:26140100:T:C	0.639986	0.0500291	0.106964
6:26140100:T:TACACACACACAC	0.402109	0.0337753	0.0403113
6:26140122:C:CACACACAC	0.416728	0.0236554	0.0291283
6:26140649:G:A	0.611148	0.059453	0.116933
6:26140669:A:T	0.610968	0.059512	0.11699
6:26141976:A:G	0.0701504	0.0729669	0.0402923
6:26143035:T:C	0.78511	-0.0221316	0.0811672
6:26144672:G:A	0.890108	-0.00746054	0.0539963
6:26144720:A:AT	0.905682	-0.00357934	0.0302088
6:26144755:C:G	0.585761	-0.0645872	0.118511
6:26144791:T:G	0.753958	-0.00938088	0.0299302
6:26145147:G:A	0.653771	0.0579855	0.129279
6:26145217:C:T	0.411189	0.0541248	0.065861
6:26145493:T:A	0.682149	0.0642976	0.157002
6:26146578:A:G	0.92475	-0.00842688	0.0892183
6:26148951:G:C	0.512566	-0.0301274	0.0460067
6:26149115:GTGTTTTGCAT:G	0.935534	0.00447348	0.0553072
6:26149169:T:C	0.824407	-0.00738867	0.0333002
6:26149330:T:C	0.176249	0.113584	0.0839875
6:26149423:G:C	0.271443	-0.123733	0.112511
6:26150361:C:A	0.802073	0.0182072	0.0726354
6:26152534:A:T	0.697363	-0.0355686	0.0914635
6:26153430:C:T	0.893077	-0.00715264	0.0532145
6:26153886:C:T	0.920968	-0.00821611	0.0828117
6:26153980:C:CTAT	0.0521369	-0.0607657	0.0312903
6:26154917:C:T	0.93977	0.00350529	0.0463916
6:26157339:A:C	0.466231	-0.0819317	0.112447
6:26157778:G:A	0.881994	-0.00789622	0.0531941
6:26157941:TG:T	0.218516	-0.0805813	0.0654875
6:26157945:G:C	0.376821	0.0421622	0.0477073
6:26159471:G:T	0.180725	0.118202	0.0883075
6:26159482:T:TG	0.359804	-0.0645655	0.0705064
6:26160970:G:A	0.336817	-0.0573656	0.0597264
6:26161013:C:T	0.438708	0.059944	0.0774093
6:26161096:C:A	0.714772	-0.0258253	0.0706663
6:26161111:AC:A	0.067548	0.185896	0.101693
6:26161399:G:A	0.581895	0.0350639	0.0636808
6:26161479:G:A	0.905324	0.0123539	0.103868
6:26162019:T:A	0.655998	-0.0163487	0.036702
6:26162453:T:TCTAG	0.429188	0.0369518	0.04674
6:26162489:AAT:A	0.295193	0.0825589	0.078868
6:26162623:A:G	0.55569	0.0481814	0.0817665
6:26163077:C:T	0.334896	-0.0957012	0.0992443
6:26163345:A:AT	0.986654	0.000506116	0.0302557
6:26164150:TGA:T	0.44469	-0.0902446	0.118075
6:26164824:TTATATATA:TTATATATATA	0.797298	0.0121671	0.0473712
6:26165432:G:C	0.823552	0.00839415	0.0376454
6:26166098:T:C	0.865422	-0.012761	0.0752964
6:26166175:A:G	0.577916	-0.071387	0.128294
6:26166382:C:G	0.821534	0.0215542	0.0955537
6:26166603:T:C	0.583605	0.0448716	0.0818635
6:26166687:G:A	0.569145	0.0465127	0.0816998
6:26166700:C:G	0.31689	-0.0486059	0.0485638
6:26166912:A:G	0.713776	0.0309125	0.0842787
6:26166940:TTTTTTG:T	0.725924	0.0220274	0.0628363
6:26166943:TTTG:T	0.822374	-0.0181115	0.0806776
6:26168457:C:T	0.337122	-0.0573287	0.0597257
6:26168689:A:T	0.186345	0.129509	0.0980035
6:26169270:A:G	0.373617	0.0690607	0.0776209
6:26169363:T:TA	0.616631	-0.0639189	0.127677
6:26172299:G:T	0.144303	0.132951	0.0910655
6:26172717:C:CA	0.779387	-0.00825951	0.0294859
6:26172930:AC:A	0.291867	0.107819	0.102291
6:26173071:T:TA	0.410791	0.0460552	0.055994
6:26173252:AT:A	0.574988	0.0172826	0.0308222
6:26173474:C:T	0.891751	-0.00723215	0.053143
6:26173478:T:G	0.526218	0.0322047	0.0508129
6:26173934:A:ATC	0.636139	0.0141785	0.0299692
6:26174101:C:G	0.645898	0.0207684	0.0452009
6:26174329:C:A	0.356583	0.0958812	0.104004
6:26174777:G:A	0.317353	-0.0435272	0.043531
6:26174777:GAAAAAA:G	0.854489	-0.0190392	0.103816
6:26176093:A:AG	0.960481	-0.00261719	0.0528192
6:26176818:TTTA:TTTATTA	0.271776	-0.0664996	0.0605103
6:26177882:C:T	0.384089	-0.0400837	0.0460527
6:26178495:G:T	0.154783	0.131963	0.0927464
6:26179213:G:A	0.376562	-0.0406907	0.0460173
6:26180112:G:T	0.426157	-0.108231	0.136006
6:26180332:A:G	0.218048	0.0457296	0.0371262
6:26180493:G:T	0.0158606	0.119435	0.0495147
6:26180683:G:T	0.201777	0.0933942	0.0731639
6:26181393:A:G	0.404814	0.0878479	0.105453
6:26181588:T:G	0.26765	0.0721745	0.0651106
6:26181647:G:GT	0.628548	0.0246956	0.0510481
6:26181717:T:C	0.200272	0.0934667	0.0729766
6:26182049:T:C	0.200139	0.0934439	0.0729372
6:26182085:C:T	0.728284	-0.0270043	0.0777305
6:26182091:C:T	0.163309	0.125266	0.0898587
6:26182232:CT:C	0.114681	0.0761489	0.048272
6:26182540:CT:C	0.30888	0.05338	0.052458
6:26183461:TTTG:T	0.262517	-0.0735608	0.0656522
6:26183710:C:T	0.244693	0.0761214	0.0654338
6:26183737:CAACTTCTGGTTTTTAAAATAAGTA:C	0.560818	-0.0647015	0.111242
6:26184082:C:G	0.810772	0.0117692	0.0491549
6:26184525:C:A	0.609314	-0.0287705	0.0562966
6:26184607:C:T	0.250058	-0.0714771	0.0621428
6:26184640:C:G	0.263187	0.0613329	0.0548159
6:26184942:C:T	0.111156	0.0987067	0.0619621
6:26185387:T:C	0.251948	0.0702252	0.0612983
6:26185757:T:C	0.944541	0.00369965	0.053184
6:26185867:CAT:C	0.248903	0.0892863	0.077437
6:26186075:A:G	0.111133	0.0987139	0.0619626
6:26186185:C:A	0.123609	0.092613	0.0601462
6:26186200:A:G	0.681538	0.0356555	0.0868871
6:26186241:C:G	0.250023	0.0781746	0.0679606
6:26186658:T:C	0.111114	0.0987196	0.0619629
6:26187065:C:T	0.580925	-0.0485767	0.0879958
6:26187148:A:C	0.878837	-0.0160734	0.105439
6:26187951:T:<INS:ME:ALU>	0.338514	0.0733952	0.0766846
6:26188168:A:G	0.307901	0.0923241	0.0905461
6:26188256:TC:T	0.953292	-0.0031303	0.0534427
6:26188316:T:TGGTA	0.30345	0.0671	0.065205
6:26188316:T:TGGTAG	0.298986	0.067655	0.0651399
6:26188564:G:C	0.566661	-0.0636239	0.111041
6:26188727:G:A	0.298975	0.0676556	0.065139
6:26188738:C:T	0.878837	-0.0160734	0.105439
6:26188879:C:G	0.778273	0.013626	0.0483928
6:26189312:C:G	0.15434	0.0539099	0.0378483
6:26189356:G:C	0.80228	-0.021837	0.0872092
6:26189421:G:A	0.664831	0.0313435	0.0723444
6:26189524:G:C	0.237637	0.0471468	0.039924
6:26189529:GTA:G	0.224806	0.0459771	0.0378771
6:26189615:A:AG	0.89195	0.00520526	0.0383197
6:26190136:C:A	0.566661	-0.0636239	0.111041
6:26190446:TGTAA:T	0.861581	-0.00515404	0.0295595
6:26190537:A:G	0.775248	0.0278513	0.0975472
6:26190609:C:G	0.348601	0.0360143	0.0384231
6:26190776:G:A	0.577001	0.0430294	0.0771454
6:26190874:G:A	0.164153	0.16443	0.11819
6:26190874:G:GA	0.50441	0.0267027	0.04
6:26190883:A:C	0.566661	-0.0636239	0.111041
6:26191332:C:CA	0.801846	0.0119338	0.0475527
6:26191343:C:A	0.16394	0.154	0.110637
6:26191357:A:G	0.566661	-0.0636239	0.111041
6:26191557:C:T	0.298975	0.0676556	0.065139
6:26191678:A:T	0.237558	0.0471543	0.0399236
6:26191843:C:T	0.30616	0.0391479	0.0382561
6:26191940:C:A	0.875334	-0.016561	0.10556
6:26191943:G:GC	0.237678	0.0472613	0.0400244
6:26191958:C:T	0.238961	0.0471383	0.0400295
6:26192093:C:T	0.537456	0.0290639	0.0471308
6:26192310:T:C	0.173583	-0.085317	0.0626971
6:26192946:C:G	0.384764	0.0367407	0.0422719
6:26193514:T:G	0.878837	-0.0160734	0.105439
6:26194869:A:G	0.242876	0.0466701	0.0399631
6:26194962:AT:A	0.253763	0.0418262	0.0366492
6:26194965:T:A	0.184035	0.049561	0.0373078
6:26194966:A:T	0.209495	-0.11051	0.0880591
6:26194976:T:A	0.559951	-0.0668837	0.11474
6:26195080:G:C	0.348878	0.0359931	0.0384226
6:26195726:G:T	0.573754	-0.0624713	0.111054
6:26195863:G:GT	0.237612	0.0471488	0.0399236
6:26195885:G:T	0.531997	0.0655753	0.104927
6:26196128:AT:A	0.911034	-0.00395971	0.0354385
6:26196403:G:A	0.801968	0.0122261	0.0487482
6:26196430:A:G	0.241886	0.0467525	0.0399496
6:26196567:T:A	0.42124	0.056687	0.0704824
6:26196593:A:G	0.315365	0.037736	0.0375846
6:26198046:T:A	0.704802	0.0114546	0.0302353
6:26198109:T:A	0.883695	0.0152982	0.104577
6:26198251:ATAAT:A	0.521866	0.029992	0.0468281
6:26198405:A:G	0.582306	0.04259	0.0774337
6:26198449:C:G	0.237891	0.0471249	0.039927
6:26198491:AGCCGCTGCATT:A	0.834732	-0.00756471	0.0362578
6:26198494:C:T	0.23449	0.0465341	0.0391414
6:26198653:G:T	0.578866	-0.061627	0.111031
6:26198845:G:C	0.841138	-0.005957	0.0297199
6:26199163:A:G	0.566661	-0.0636239	0.111041
6:26199222:G:A	0.520023	0.0301214	0.0468225
6:26200083:A:G	0.842523	-0.00590654	0.0297309
6:26200298:G:A	0.576999	0.0430299	0.0771459
6:26200518:G:A	0.298975	0.0676556	0.065139
6:26200630:C:A	0.247653	-0.071811	0.0621165
6:26200677:A:G	0.932448	-0.00251258	0.0296416
6:26200933:C:G	0.883642	0.0140715	0.0961477
6:26201295:C:T	0.258136	0.0732359	0.0647642
6:26201712:TACA:T	0.299618	0.0675666	0.0651399
6:26202018:G:A	0.283701	0.0701125	0.0654008
6:26202263:G:C	0.298975	0.0676556	0.065139
6:26202514:G:A	0.995275	-0.000315156	0.0532212
6:26202579:C:T	0.36079	-0.0759592	0.083119
6:26202605:G:A	0.237848	0.0471482	0.0399431
6:26202698:G:A	0.184818	-0.109195	0.0823453
6:26202768:C:T	0.24032	0.0469102	0.0399512
6:26202899:T:C	0.312309	-0.0508372	0.0503145
6:26202931:TAA:T	0.525712	-0.0448816	0.0707281
6:26202931:TAA:TA	0.990238	0.000537635	0.0439429
6:26203624:G:A	0.758153	0.0303567	0.0985905
6:26204185:T:C	0.702533	0.0182903	0.0478924
6:26204246:C:A	0.520428	0.0307408	0.0478318
6:26204251:G:C	0.306796	0.0860708	0.0842205
6:26204506:A:G	0.0617085	0.0696301	0.0372676
6:26204669:G:A	0.269688	-0.0686486	0.062194
6:26205356:T:A	0.0316552	0.082534	0.0384105
6:26205356:T:TA	0.0285375	0.0841674	0.0384358
6:26205382:TC:T	0.789544	0.0256342	0.0960433
6:26205425:T:C	0.332245	-0.0806896	0.0832193
6:26205939:A:AG	0.0427014	0.0756296	0.0373181
6:26206694:G:C	0.0317024	0.082492	0.0384015
6:26206884:A:G	0.0425536	0.0756812	0.0373169
6:26206985:T:A	0.488184	0.0988701	0.142628
6:26207000:C:A	0.511743	-0.0567015	0.0864186
6:26207181:C:T	0.040524	0.0765066	0.03735
6:26207224:A:G	0.33067	-0.0600838	0.061766
6:26207303:G:A	0.043492	0.0753782	0.0373353
6:26208239:C:G	0.476215	0.0757991	0.106399
6:26208326:G:GAC	0.71143	0.033843	0.0914834
6:26208326:G:GACACACACACACAC	0.244027	0.0721368	0.061921
6:26208326:G:GACACACACACACACACAC	0.0193282	0.176009	0.0752453
6:26208348:T:C	0.0175958	0.118518	0.0499229
6:26208367:T:TA	0.0179752	0.111971	0.0473224
6:26208369:T:A	0.0231045	0.146029	0.0642816
6:26208514:G:A	0.432374	-0.0626574	0.0798045
6:26208590:T:C	0.502127	0.0322633	0.048072
6:26208641:C:G	0.337613	0.0445873	0.0464987
6:26208962:A:G	0.0299406	0.0833809	0.0384089
6:26209502:TCA:T	0.730484	0.0181232	0.05261
6:26210257:G:C	0.0390948	0.119977	0.0581511
6:26210423:C:T	0.537282	0.0296892	0.0481242
6:26210465:C:G	0.0341787	0.0817426	0.038595
6:26210621:G:T	0.337718	0.044424	0.0463385
6:26210769:C:T	0.731119	0.0180782	0.0526084
6:26210774:G:A	0.0390948	0.119977	0.0581511
6:26210808:A:C	0.0335757	0.0765977	0.0360438
6:26211780:G:C	0.528043	0.0188129	0.0298146
6:26212177:A:AT	0.0573085	0.0707718	0.0372297
6:26212479:C:G	0.695297	-0.0155275	0.0396437
6:26212840:A:G	0.0573085	0.0707718	0.0372297
6:26212870:A:G	0.0573085	0.0707718	0.0372297
6:26212963:A:C	0.0378195	0.0798349	0.0384412
6:26213195:CA:C	0.100023	0.0578829	0.0351926
6:26213270:A:G	0.0432713	-0.173893	0.0860393
6:26213711:AG:A	0.346039	-0.0278317	0.029536
6:26213868:A:G	0.032565	0.082155	0.0384368
6:26213872:C:A	0.378691	0.0410121	0.0465882
6:26213878:C:G	0.0403019	0.119517	0.0582826
6:26214473:T:C	0.525939	-0.0423256	0.0667367
6:26216101:CACAGA:C	0.340681	0.0441599	0.0463464
6:26216165:C:T	0.338807	0.0443356	0.0463507
6:26216260:A:C	0.518299	0.0309011	0.0478368
6:26216656:T:C	0.337718	0.044424	0.0463385
6:26217728:A:G	0.0418978	0.0733785	0.0360665
6:26217852:AG:A	0.0390948	0.119977	0.0581511
6:26218214:G:C	0.630133	0.0344825	0.0716089
6:26218354:C:A	0.363528	-0.0834867	0.0918786
6:26218369:A:AT	0.579427	0.0371889	0.0671012
6:26218369:A:T	0.59518	0.0356858	0.0671614
6:26218406:G:T	0.0534288	-0.131343	0.0680027
6:26218701:G:A	0.0399671	0.119466	0.0581603
6:26218798:G:A	0.699111	0.027515	0.0711864
6:26218836:C:A	0.387692	0.0844133	0.0977219
6:26218907:C:A	0.347702	-0.0321351	0.0342206
6:26218918:AAG:A	0.554562	-0.0324019	0.0548313
6:26218919:AG:A	0.43122	-0.0405579	0.0515279
6:26218920:G:A	0.319599	-0.0456501	0.0458665
6:26219065:G:A	0.656508	0.0454786	0.102259
6:26219075:A:C	0.792945	-0.022489	0.0856761
6:26219080:AC:A	0.359892	-0.0449669	0.0491136
6:26219095:C:G	0.0390948	0.119977	0.0581511
6:26219964:C:A	0.499646	0.0716854	0.106193
6:26220109:C:T	0.05797	0.07059	0.0372325
6:26220202:G:C	0.315711	0.0465257	0.0463721
6:26221538:TTTG:T	0.242227	0.0513408	0.0439021
6:26221539:TTG:T	0.0473317	0.0786504	0.0396559
6:26221540:TG:T	0.047854	0.0784415	0.0396437
6:26221566:A:T	0.0577855	0.0706568	0.0372403
6:26221678:CG:C	0.499646	0.0716854	0.106193
6:26221886:GTAAA:G	0.170581	-0.111472	0.081346
6:26222333:C:A	0.0466495	0.231497	0.116361
6:26222333:CA:C	0.33865	0.0443324	0.0463323
6:26222344:T:A	0.0349108	0.122943	0.0582837
6:26222888:C:A	0.0159146	0.0927385	0.0384669
6:26223044:CA:C	0.0273572	0.0844785	0.0382882
6:26223579:C:T	0.773795	0.028337	0.0985927
6:26223694:C:G	0.337718	0.044424	0.0463385
6:26223865:T:G	0.431096	0.0841937	0.106938
6:26224343:C:G	0.337718	0.044424	0.0463385
6:26224426:T:A	0.157356	0.123447	0.0873023
6:26224729:T:C	0.0236791	0.130458	0.0576661
6:26224816:G:C	0.186208	-0.0823637	0.0623079
6:26224975:A:G	0.0224022	0.0873737	0.0382634
6:26225366:T:C	0.774173	0.028291	0.0986023
6:26225881:C:A	0.331285	0.0451058	0.0464277
6:26226032:C:G	0.331071	-0.0287711	0.0296012
6:26226996:A:C	0.0272576	0.0846115	0.0383237
6:26227137:C:A	0.481941	0.074969	0.106614
6:26227364:G:A	0.83365	0.0148498	0.0707058
6:26227906:C:T	0.596201	0.0254945	0.0481144
6:26228043:A:T	0.0236791	0.130458	0.0576661
6:26229684:A:ATAC	0.057246	0.11637	0.0612015
6:26229709:AGAAG:A	0.529077	0.0292036	0.046398
6:26229710:G:A	0.358742	0.0711052	0.0774764
6:26230119:C:T	0.108342	-0.141576	0.0881712
6:26230172:A:AAAAT	0.0262767	-0.078814	0.0354683
6:26230176:T:TA	0.350481	0.0489018	0.0523766
6:26230485:G:A	0.0181899	0.0911994	0.0386155
6:26231999:G:C	0.471315	0.0349514	0.0485206
6:26232746:A:G	0.367089	0.1051	0.116526
6:26233065:A:AG	0.244771	0.0564929	0.0485691
6:26233075:G:T	0.617128	0.0287095	0.0574277
6:26233076:GA:G	0.217831	0.0594954	0.0482793
6:26233108:G:A	0.281088	-0.066722	0.0619012
6:26233403:C:CT	0.673987	0.0199778	0.0474891
6:26233406:A:G	0.395233	0.0976871	0.114904
6:26233610:T:C	0.0111807	0.0981371	0.0386824
6:26233819:C:G	0.00971741	0.0977324	0.0377969
6:26233999:A:AGCT	0.220186	-0.0943002	0.0769148
6:26234042:G:T	0.376197	0.103114	0.116523
6:26234773:C:CTAG	0.279016	0.086524	0.0799274
6:26235786:TAA:TA	0.0104145	0.0985345	0.0384637
6:26235966:T:C	0.0175257	0.0909617	0.0382918
6:26236092:T:TGTCC	0.827771	0.0111944	0.0514538
6:26237063:C:CAA	0.0481803	0.0763427	0.0386394
6:26237286:C:G	0.258952	0.0905115	0.0801787
6:26239943:T:A	0.569147	-0.0504788	0.088667
6:26240027:G:C	0.978195	0.00241124	0.0882191
6:26241093:C:CT	0.00759522	0.155932	0.0584112
6:26241353:T:C	0.00759566	0.155931	0.0584113
6:26241417:C:G	0.00721195	0.157564	0.0586416
6:26241993:G:C	0.935081	0.00709749	0.0871351
6:26242003:C:A	0.366408	0.0805236	0.0891514
6:26242003:CA:C	0.367823	-0.0373644	0.0414903
6:26242334:G:A	0.768952	-0.0380232	0.129443
6:26242334:G:GA	0.0681961	0.0901443	0.0494291
6:26243234:TG:T	0.0275938	0.107386	0.0487449
6:26244151:G:C	0.612136	-0.024781	0.0488751
6:26244747:C:A	0.204271	-0.102782	0.0809637
6:26245236:A:T	0.954274	-0.00293237	0.0511393
6:26245337:T:A	0.707215	-0.0159902	0.0425725
6:26245551:C:T	0.096083	-0.148057	0.0889687
6:26245566:C:A	0.796152	-0.0112305	0.0434734
6:26246060:T:A	0.255977	0.0543002	0.0478016
6:26246784:G:C	0.255975	0.0543001	0.0478012
6:26247553:C:G	0.716922	-0.0155627	0.0429227
6:26247782:G:A	0.215943	-0.157777	0.127508
6:26247782:G:GA	0.797071	-0.0243608	0.0947375
6:26248090:C:T	0.510997	-0.0332018	0.0505134
6:26249113:G:A	0.491519	-0.0533076	0.0774939
6:26249504:G:A	0.0419229	0.100317	0.0493132
6:26249615:C:T	0.856097	-0.00793358	0.0437486
6:26249617:T:TA	0.901406	0.00468277	0.0377991
6:26250029:C:T	0.926275	0.00807703	0.0872887
6:26250033:A:T	0.926275	0.00807703	0.0872887
6:26250254:C:G	0.24402	0.0397334	0.034106
6:26252148:C:T	0.936439	-0.00406324	0.0509524
6:26252475:GGCTGGTCTTAAACTCAAGC:G	0.193192	0.0616365	0.0473692
6:26252741:C:T	0.40427	-0.0689863	0.0827154
6:26252899:G:C	0.958055	0.00273723	0.0520445
6:26252998:T:A	0.377198	0.0316512	0.0358422
6:26254052:T:G	0.405544	0.0799619	0.0961356
6:26254160:G:T	0.196666	0.0443264	0.034332
6:26254367:C:A	0.362364	-0.0690475	0.0758039
6:26254367:C:CA	0.920322	-0.00298878	0.0298796
6:26254391:T:C	0.0723191	0.281265	0.15651
6:26255564:G:A	0.600908	-0.0612176	0.11703
6:26255739:G:A	0.20863	0.130948	0.104147
6:26255962:TG:T	0.45779	-0.117488	0.158235
6:26255967:C:A	0.355066	0.0605609	0.0654849
6:26255990:AC:A	0.748	0.0195541	0.0608635
6:26256324:T:A	0.932859	-0.00352137	0.0417975
6:26256892:C:T	0.771401	0.0146372	0.0503787
6:26257077:G:C	0.881874	0.00754723	0.0507909
6:26257597:G:A	0.856451	0.00925605	0.0511683
6:26257694:A:G	0.255258	0.0544743	0.0478823
6:26257950:C:T	0.215367	0.129737	0.104716
6:26258611:T:C	0.938544	0.00374252	0.0485411
6:26259429:C:T	0.68665	-0.0171966	0.0426285
6:26259578:A:T	0.407364	0.090934	0.109752
6:26259748:A:G	0.404081	0.0273515	0.0327817
6:26259864:T:A	0.8443	0.0130181	0.066285
6:26260065:G:C	0.0297054	-0.13705	0.0630404
6:26260629:C:G	0.746368	0.0140588	0.0434674
6:26260875:A:G	0.613386	0.0224499	0.0444336
6:26260897:C:T	0.614277	0.0223946	0.0444357
6:26260907:G:A	0.45145	-0.0366759	0.0487063
6:26261012:C:A	0.661529	0.035009	0.0799652
6:26261048:TA:T	0.620604	0.0219815	0.0444077
6:26261174:G:GT	0.408247	-0.0872773	0.105537
6:26261694:C:G	0.23829	-0.105339	0.0893257
6:26262643:T:C	0.659509	0.0195787	0.0444372
6:26262904:C:T	0.828633	-0.0136836	0.0632171
6:26262967:A:G	0.224407	-0.117069	0.0963613
6:26263999:C:T	0.441859	-0.0596198	0.0775231
6:26264000:G:A	0.662838	0.0193736	0.0444351
6:26264280:C:A	0.79569	0.0203264	0.0785018
6:26264356:G:T	0.274792	0.0598425	0.0547961
6:26264588:CA:C	0.599218	0.0157799	0.0300269
6:26265083:G:C	0.324885	-0.0495514	0.0503331
6:26265168:AT:A	0.480744	0.0292558	0.0414913
6:26265174:T:TA	0.304625	0.0504262	0.0491212
6:26265175:T:A	0.304287	0.0504675	0.0491271
6:26265200:G:A	0.432507	0.0552464	0.0703858
6:26265221:C:T	0.663169	0.0193542	0.0444371
6:26265457:G:A	0.281757	-0.0882786	0.0820142
6:26266311:A:C	0.51982	-0.0535861	0.0832571
6:26266832:C:A	0.780565	0.0201726	0.0724114
6:26266855:C:T	0.949593	-0.00772752	0.122236
6:26266858:T:C	0.279112	0.0802625	0.0741581
6:26267008:C:T	0.718588	-0.0311194	0.0863596
6:26267038:T:TC	0.669686	0.0189513	0.0444261
6:26268140:T:C	0.45367	0.0364743	0.0486772
6:26268372:A:T	0.363955	-0.0459549	0.0506192
6:26268709:A:C	0.87982	-0.00955439	0.0631913
6:26268987:G:T	0.720947	-0.0127659	0.0357394
6:26269145:GA:G	0.484181	0.0303769	0.0434209
6:26269214:G:A	0.278783	-0.107734	0.0994725
6:26269691:CAAAT:C	0.270428	-0.0557863	0.0506192
6:26270609:G:A	0.374341	0.0428089	0.0481881
6:26270683:A:AACTATCAGCC	0.710211	-0.0133048	0.0358068
6:26271439:C:A	0.399429	-0.0710043	0.0842641
6:26271787:A:T	0.37521	0.0427325	0.0481896
6:26272033:C:A	0.188647	0.109848	0.0835602
6:26272940:T:A	0.846687	-0.013893	0.0718553
6:26272940:TAAAAAAAAA:T	0.633955	-0.0170601	0.0358278
6:26273497:T:G	0.354741	-0.0588543	0.0635965
6:26273698:T:C	0.144072	0.114131	0.0781297
6:26273924:G:A	0.398852	0.0406265	0.0481543
6:26273955:G:T	0.253213	-0.0584425	0.0511496
6:26274137:G:T	0.0967521	-0.133091	0.0801363
6:26274237:T:C	0.206033	0.105469	0.0834046
6:26275400:C:T	0.387253	0.0416465	0.048168
6:26275985:A:G	0.680507	-0.0147523	0.0358264
6:26276800:T:C	0.297152	-0.0528965	0.0507371
6:26276867:G:A	0.184078	0.109833	0.0826867
6:26277133:C:T	0.190178	0.0430934	0.0328944
6:26277268:G:A	0.189883	0.0431232	0.0328952
6:26277408:C:A	0.190325	0.043119	0.0329248
6:26278359:A:T	0.0729494	-0.121519	0.0677684
6:26278436:C:T	0.185019	0.0436313	0.0329179
6:26278452:G:A	0.0725551	-0.121645	0.0677456
6:26278547:T:C	0.0722383	-0.121754	0.0677307
6:26279235:G:C	0.558936	0.0176262	0.03016
6:26279907:A:G	0.558233	0.01766	0.0301638
6:26280565:ATT:A	0.40868	0.0398082	0.0481812
6:26281082:C:CAA	0.383089	0.0420021	0.0481555
6:26281500:G:A	0.121834	-0.123875	0.0800683
6:26281620:T:C	0.121834	-0.123875	0.0800683
6:26282493:T:C	0.891187	0.0143652	0.105007
6:26282546:TTTTC:T	0.297931	-0.0528046	0.0507307
6:26283185:G:A	0.18359	0.055288	0.0415767
6:26283866:CAT:C	0.184747	0.0437334	0.0329745
6:26284154:A:T	0.686305	0.0179288	0.044392
6:26284417:T:C	0.1898	0.0431361	0.0328989
6:26284445:G:A	0.298308	-0.052767	0.0507342
6:26284670:A:G	0.685795	0.01796	0.044393
6:26285560:A:G	0.559802	0.0175903	0.030165
6:26286149:G:T	0.666378	0.0127894	0.0296653
6:26286440:G:T	0.40092	-0.0986412	0.117433
6:26286726:T:A	0.658487	0.0197231	0.044622
6:26286736:C:G	0.229793	-0.061678	0.0513601
6:26286737:C:G	0.229793	-0.061678	0.0513601
6:26286748:C:T	0.980783	-0.00104545	0.0434021
6:26286839:TC:T	0.771136	0.0118901	0.0408749
6:26286840:C:T	0.599797	0.0189688	0.0361521
6:26286840:CT:C	0.610023	0.0174519	0.0342168
6:26286870:CT:C	0.590525	0.0170582	0.0317022
6:26286958:G:A	0.320659	-0.0503732	0.0507229
6:26287254:G:A	0.301963	-0.0524013	0.050765
6:26287475:CAT:C	0.737231	-0.0216173	0.0644289
6:26287500:C:G	0.293036	-0.0534222	0.0508065
6:26287562:G:A	0.844574	0.0145285	0.0741076
6:26287713:C:T	0.438343	0.0816928	0.105411
6:26287862:C:T	0.176138	0.0444611	0.0328674
6:26287928:G:T	0.367501	0.0891408	0.0989174
6:26288342:A:G	0.0862954	-0.153277	0.0893603
6:26288414:C:T	0.600759	-0.0468564	0.0895387
6:26288609:C:G	0.559294	0.0176104	0.0301604
6:26288637:G:A	0.970888	0.00384555	0.105373
6:26288653:G:T	0.297852	-0.0528581	0.0507739
6:26288683:C:T	0.460156	0.0359151	0.0486266
6:26289122:A:T	0.174448	0.0447188	0.0329288
6:26289203:T:C	0.840702	0.00594231	0.0295643
6:26289219:C:A	0.771829	0.0130452	0.0449861
6:26289605:A:G	0.55454	0.0178248	0.0301619
6:26290377:G:A	0.190391	0.0430743	0.0328956
6:26290673:G:T	0.224895	-0.0943191	0.0777176
6:26291031:ATGAT:A	0.300064	-0.0526027	0.0507603
6:26291591:T:C	0.197509	0.0535887	0.0415841
6:26291684:C:T	0.909865	0.0102015	0.0901118
6:26291938:C:T	0.970086	0.00395137	0.105367
6:26292029:C:T	0.197509	0.0535887	0.0415841
6:26292119:T:A	0.488221	0.0572406	0.0825814
6:26292443:T:A	0.206864	-0.122466	0.0970235
6:26292447:C:G	0.246058	-0.114561	0.0987611
6:26292854:AC:A	0.830713	-0.00635408	0.0297216
6:26292855:C:A	0.829079	-0.00641609	0.0297202
6:26293014:A:T	0.715021	0.0123782	0.0339015
6:26293275:A:G	0.305974	-0.051941	0.0507382
6:26293338:C:A	0.841772	-0.00590695	0.0295898
6:26293470:C:T	0.564452	0.0173876	0.0301741
6:26293841:C:T	0.197509	0.0535887	0.0415841
6:26293945:G:T	0.46002	0.0359258	0.0486263
6:26294292:A:C	0.375175	0.04268	0.0481269
6:26295200:T:C	0.720344	0.0159382	0.0445202
6:26295247:C:T	0.285581	-0.049119	0.0459973
6:26295339:G:A	0.195847	-0.100195	0.0774616
6:26296026:G:A	0.384521	-0.0751503	0.0864197
6:26296842:T:A	0.31246	0.0490662	0.0485769
6:26297508:T:G	0.306596	0.0496713	0.0485835
6:26297534:A:T	0.858849	0.0131255	0.0738056
6:26297816:GCAAT:G	0.291797	-0.0905194	0.0858665
6:26298301:C:G	0.466427	-0.0581842	0.0798898
6:26298538:G:A	0.385704	0.0618104	0.0712565
6:26298636:GC:G	0.35297	0.0664685	0.0715605
6:26298640:A:T	0.38084	0.0619645	0.0707075
6:26298667:AAAT:A	0.631951	-0.0150596	0.0314409
6:26298953:A:G	0.493983	-0.042475	0.062099
6:26299891:A:C	0.599699	-0.0434439	0.0827765
6:26299895:A:C	0.288265	0.051591	0.048582
6:26299900:C:T	0.397066	0.0262522	0.030999
6:26301183:TC:T	0.2634	-0.0920748	0.0823279
6:26301184:C:T	0.2634	-0.0920748	0.0823279
6:26301259:C:A	0.288563	0.0515529	0.0485762
6:26301673:T:A	0.599699	-0.0434439	0.0827765
6:26301776:T:C	0.432793	-0.0490293	0.0625039
6:26301919:A:T	0.38084	0.0619645	0.0707075
6:26302166:T:C	0.281652	0.0375514	0.0348791
6:26302407:A:G	0.712708	0.0118483	0.0321771
6:26302573:A:C	0.166166	-0.0689496	0.0497965
6:26303033:G:A	0.301811	0.0360795	0.0349419
6:26303236:A:AAC	0.925116	-0.00292242	0.0310924
6:26303266:A:ACAC	0.699272	-0.0472457	0.122302
6:26303266:A:C	0.0829516	0.0781314	0.0450634
6:26303484:A:T	0.286192	0.0518094	0.0485784
6:26303514:T:C	0.286192	0.0518094	0.0485784
6:26303781:G:C	0.309176	0.0694946	0.0683362
6:26303892:C:A	0.937112	0.00292795	0.0371096
6:26304207:C:A	0.289822	0.0514228	0.0485803
6:26304670:T:A	0.199776	-0.0790591	0.0616594
6:26304670:TA:T	0.655917	0.0193223	0.0433665
6:26304678:AAAAAAG:A	0.407417	0.0429368	0.051828
6:26304679:AAAAAG:A	0.40797	0.0428666	0.0518043
6:26304680:AAAAG:A	0.407417	0.0429368	0.051828
6:26304682:AAG:A	0.580562	0.028618	0.0517912
6:26304801:A:G	0.26863	0.0384449	0.0347533
6:26304912:T:G	0.346617	0.0456013	0.0484517
6:26304935:CTTTTGTTTTTGT:C	0.119191	0.107808	0.0691883
6:26304935:CTTTTGTTTTTGT:CTTTTGT	0.498665	-0.0301128	0.0445067
6:26305187:G:C	0.369183	0.0440019	0.0489996
6:26305503:T:C	0.395908	0.0630381	0.0742541
6:26305510:A:T	0.267256	0.0385566	0.0347543
6:26305643:A:G	0.954209	0.00243105	0.0423368
6:26305707:G:T	0.102715	0.127136	0.07791
6:26305745:G:A	0.147934	0.113978	0.0787758
6:26305792:A:ACCTCGTCACAT	0.158948	0.0960348	0.0681767
6:26305801:C:G	0.834944	0.0110575	0.0530681
6:26306492:G:T	0.262593	0.0602814	0.0538091
6:26306891:T:G	0.157996	-0.107637	0.0762382
6:26307237:A:G	0.737202	0.0139289	0.0415094
6:26307599:A:G	0.253273	-0.0623795	0.0546022
6:26307651:T:C	0.786251	0.014806	0.054598
6:26307834:C:T	0.46878	0.0405222	0.055934
6:26307855:C:A	0.635751	0.0340886	0.0719704
6:26308012:G:T	0.851829	-0.0195579	0.104708
6:26308272:T:A	0.761243	0.0127662	0.0420149
6:26308317:T:G	0.731234	0.0144154	0.0419681
6:26308597:G:A	0.249478	0.0400716	0.0347959
6:26308958:T:C	0.56862	0.0286367	0.0502323
6:26309160:G:A	0.283849	-0.0939994	0.0877094
6:26309174:G:T	0.18184	-0.102843	0.0770296
6:26309380:G:A	0.390776	-0.0271442	0.0316288
6:26309521:T:C	0.735601	0.018552	0.0549389
6:26309538:G:A	0.327675	0.0341542	0.0348937
6:26309878:G:C	0.394446	-0.0773219	0.0907979
6:26311125:G:T	0.595441	0.0222801	0.0419613
6:26311194:T:G	0.230574	0.0418748	0.0349282
6:26311241:C:G	0.230567	0.0418754	0.0349282
6:26311321:T:A	0.197039	0.045045	0.0349177
6:26311330:G:A	0.437702	-0.0580488	0.0747975
6:26311367:T:C	0.228678	0.0420514	0.0349331
6:26311503:G:A	0.211358	0.043899	0.0351237
6:26311510:A:C	0.626269	0.020265	0.0416132
6:26311550:T:C	0.217076	0.0433395	0.0351114
6:26311920:G:C	0.236976	0.0634031	0.0536143
6:26311964:A:G	0.720232	-0.02412	0.0673462
6:26312145:G:T	0.18184	-0.102843	0.0770296
6:26312170:G:C	0.208774	-0.0383763	0.0305315
6:26312808:A:AG	0.529783	0.0444954	0.0708144
6:26313429:G:C	0.253091	-0.0934263	0.0817469
6:26313441:C:T	0.088188	-0.152084	0.0891972
6:26313666:A:G	0.230558	0.0418761	0.0349281
6:26313820:A:T	0.294982	0.0508756	0.0485799
6:26313837:G:GA	0.363925	-0.175898	0.193739
6:26313936:T:C	0.230549	0.0418767	0.0349279
6:26314233:G:C	0.945067	0.00201576	0.0292549
6:26314238:G:C	0.374385	0.0661156	0.0744303
6:26314452:G:T	0.290484	0.0513647	0.048592
6:26314534:C:T	0.482338	-0.0444703	0.0632987
6:26314534:CT:C	0.817252	0.00757631	0.0327863
6:26314619:T:C	0.737515	0.0187344	0.055899
6:26314937:G:C	0.573942	0.0249237	0.044328
6:26315722:A:C	0.28659	0.0517706	0.048582
6:26316118:TTTTCTTTC:T	0.495807	-0.039729	0.0583304
6:26316119:TTTCTTTC:T	0.731741	-0.0113108	0.0329945
6:26316126:CTTTCTTTCT:C	0.694374	-0.0130716	0.0332674
6:26316127:TTTCTTTC:T	0.926274	-0.00321768	0.0347729
6:26316128:TTCTTTC:T	0.973349	-0.00118042	0.0353334
6:26316129:TCTTTC:T	0.841596	0.00720402	0.0360467
6:26316131:TTTC:T	0.533128	-0.0293553	0.0471012
6:26316132:TTC:T	0.645806	-0.0218063	0.0474466
6:26316133:TC:T	0.652822	-0.0213933	0.0475571
6:26316179:G:GCTAGAGTGC	0.374385	0.0661156	0.0744303
6:26316289:G:A	0.238276	0.0412546	0.034982
6:26316289:G:C	0.374385	0.0661156	0.0744303
6:26316332:C:A	0.231428	0.0417992	0.034929
6:26316409:C:T	0.280028	0.0524917	0.0485919
6:26316624:CT:C	0.868076	0.00672839	0.0405073
6:26316823:T:C	0.229582	0.0419695	0.0349328
6:26317001:A:G	0.57801	0.02465	0.044311
6:26317088:A:G	0.230677	0.0418659	0.0349285
6:26317177:T:TCA	0.234115	0.0415583	0.0349281
6:26317384:C:T	0.374385	0.0661156	0.0744303
6:26317406:C:T	0.590076	0.0238777	0.0443225
6:26317745:C:A	0.595871	-0.027507	0.051866
6:26317785:A:G	0.230549	0.0418767	0.0349279
6:26317868:G:A	0.104978	-0.128774	0.0794321
6:26318169:G:A	0.286192	0.0518094	0.0485784
6:26318191:C:T	0.230549	0.0418767	0.0349279
6:26318262:C:T	0.463261	0.0399203	0.0544253
6:26318431:T:A	0.376615	-0.101997	0.115362
6:26318613:T:C	0.231984	0.0417704	0.0349466
6:26318745:CA:C	0.129137	-0.0486279	0.0320445
6:26318799:C:A	0.374385	0.0661156	0.0744303
6:26319238:TA:T	0.230549	0.0418767	0.0349279
6:26319404:G:A	0.230549	0.0418767	0.0349279
6:26319408:A:AC	0.185451	-0.102272	0.0772353
6:26319412:T:C	0.185451	-0.102272	0.0772353
6:26319524:A:T	0.229739	0.0419543	0.0349319
6:26319811:C:T	0.629521	0.0396795	0.0822541
6:26319812:C:T	0.235095	0.0415283	0.034976
6:26319968:G:A	0.298131	0.0569384	0.0547248
6:26320164:T:G	0.38303	0.0434501	0.0498095
6:26320184:A:T	0.0941988	-0.11802	0.0705162
6:26320364:T:C	0.221192	0.0427917	0.0349787
6:26320557:GAGA:G	0.153461	0.189069	0.132456
6:26320561:GAGAAA:G	0.630703	0.0502124	0.104449
6:26320567:G:A	0.295528	-0.0538784	0.0515055
6:26320567:GA:G	0.0975902	0.0506913	0.0305987
6:26320572:AAAAAAAG:A	0.141607	0.0571337	0.0388709
6:26320574:AAAAAG:A	0.171571	0.0520166	0.0380468
6:26320757:C:CT	0.230262	0.04192	0.0349426
6:26320901:T:G	0.283736	0.0520986	0.048601
6:26321408:C:A	0.286054	0.0518319	0.0485856
6:26321586:T:A	0.427462	0.0364919	0.0459861
6:26321781:T:TAAA	0.278341	0.0524456	0.0483792
6:26321781:T:TAAAA	0.369315	0.0461347	0.0513888
6:26321792:C:A	0.178259	0.0811788	0.0603051
6:26321953:C:T	0.285976	0.0518332	0.0485788
6:26322115:C:T	0.214645	-0.0378949	0.0305384
6:26322153:A:G	0.214751	-0.0378861	0.0305383
6:26322624:G:T	0.246938	0.0567988	0.0490567
6:26322645:A:AT	0.638425	0.016251	0.0345839
6:26322645:A:T	0.372713	0.113954	0.127836
6:26322763:T:G	0.164213	-0.13502	0.0970642
6:26322768:C:G	0.405192	0.0618231	0.0742723
6:26322873:A:AT	0.831504	0.00893517	0.041994
6:26322985:T:G	0.589342	0.02395	0.0443691
6:26323033:A:G	0.286197	0.0518125	0.0485817
6:26323125:A:T	0.233119	0.058151	0.0487696
6:26323268:C:CCT	0.905836	0.00412307	0.0348548
6:26323400:C:T	0.286032	0.051827	0.0485787
6:26323505:A:G	0.78638	0.0147967	0.0545974
6:26323592:G:C	0.230549	0.0418767	0.0349279
6:26324032:G:T	0.230549	0.0418767	0.0349279
6:26324062:T:A	0.604869	-0.0268264	0.0518474
6:26324149:A:G	0.230549	0.0418767	0.0349279
6:26324427:G:A	0.578143	0.0246419	0.044312
6:26325051:A:G	0.273154	0.0534582	0.0487834
6:26325228:C:T	0.352605	-0.0294751	0.031709
6:26326033:C:T	0.409531	0.0612643	0.0742851
6:26326314:G:A	0.405192	0.0618231	0.0742723
6:26326368:A:AC	0.209473	0.0927589	0.0739104
6:26326369:AC:A	0.45186	0.0549183	0.0729988
6:26327269:A:AT	0.701668	0.0179052	0.0467412
6:26327285:C:CT	0.577409	0.0252303	0.0452827
6:26327285:C:T	0.531347	0.0281225	0.0449277
6:26327394:A:T	0.367406	-0.0285752	0.031703
6:26327814:T:C	0.728547	-0.0127056	0.0366093
6:26327905:G:C	0.217265	-0.0376855	0.0305435
6:26327956:T:C	0.201707	-0.038994	0.0305427
6:26328084:T:C	0.134068	-0.128755	0.085937
6:26328366:G:A	0.242295	-0.0359351	0.030733
6:26328417:C:T	0.0738374	-0.121094	0.0677403
6:26328460:T:TTA	0.771734	0.0213061	0.073442
6:26328462:G:C	0.202076	-0.0390474	0.0306096
6:26328488:G:C	0.520329	0.0504204	0.0784339
6:26328610:GT:G	0.573877	0.0275073	0.0489148
6:26328610:GT:GTT	0.113548	-0.0643496	0.0406647
6:26328622:T:A	0.4686	-0.0555616	0.0766622
6:26328622:T:TA	0.949135	0.00189233	0.0296637
6:26328698:A:AT	0.452902	0.0567413	0.075596
6:26328903:T:C	0.378064	-0.0564084	0.0639936
6:26328990:G:A	0.276576	0.0529358	0.0486523
6:26329103:T:A	0.176939	0.0454257	0.0336427
6:26329154:C:T	0.704495	0.017915	0.0472366
6:26329254:C:T	0.301665	0.0568298	0.0550212
6:26329492:G:A	0.690914	0.018774	0.0472167
6:26330683:C:T	0.00426344	0.350244	0.122549
6:26330808:T:C	0.247493	0.0561369	0.048542
6:26331230:A:AC	0.498655	-0.0353372	0.052227
6:26331516:T:G	0.414766	0.0363921	0.0446235
6:26332250:G:A	0.400803	0.0374319	0.0445518
6:26332605:A:C	0.130956	-0.0473199	0.0313305
6:26332951:A:G	0.395994	0.0378144	0.0445505
6:26333167:A:G	0.377608	0.0583712	0.066157
6:26334110:CA:C	0.549895	0.0239434	0.0400446
6:26334143:T:TC	0.78201	-0.0110781	0.0400365
6:26334306:A:G	0.195617	-0.0396261	0.0306196
6:26334339:G:A	0.392258	0.0381131	0.0445492
6:26334930:C:A	0.391862	0.0381464	0.0445508
6:26335256:C:A	0.520526	-0.0674089	0.104911
6:26335346:C:G	0.369501	-0.0915876	0.102058
6:26335373:C:T	0.394351	0.0379461	0.0445506
6:26335997:G:A	0.214438	0.0515754	0.0415443
6:26336572:G:A	0.487912	0.0380334	0.0548322
6:26336632:C:T	0.392258	0.0381131	0.0445492
6:26336961:T:C	0.392258	0.0381131	0.0445492
6:26337440:C:T	0.18942	-0.129768	0.0988865
6:26337537:A:G	0.18696	0.0546973	0.0414491
6:26338128:T:C	0.0498901	-0.0616005	0.0314143
6:26338257:A:G	0.322032	-0.0769701	0.0777247
6:26338697:A:G	0.310548	0.0416556	0.0410776
6:26339131:A:G	0.829229	-0.00943661	0.0437507
6:26339327:C:A	0.38198	0.0427772	0.04893
6:26340301:A:AT	0.177361	0.0701169	0.0519799
6:26340362:C:A	0.127281	-0.106371	0.0697552
6:26340683:G:A	0.104528	0.133936	0.0825091
6:26340872:G:A	0.28748	0.032747	0.0307869
6:26341314:T:C	0.11035	0.117846	0.0738095
6:26341745:G:T	0.279681	-0.0938666	0.0868302
6:26341885:G:C	0.346006	-0.0494576	0.0524824
6:26342311:AAGG:A	0.840324	0.00995151	0.0493922
6:26342704:C:T	0.141656	0.143509	0.0976485
6:26342749:T:C	0.667944	-0.0131588	0.0306753
6:26343057:C:G	0.944655	0.00348246	0.0501645
6:26343098:C:G	0.727177	-0.0229795	0.0658658
6:26343635:G:<CN0>	0.442501	0.0466797	0.0607827
6:26343917:G:T	0.166394	-0.117819	0.0851365
6:26344845:A:AG	0.405765	0.0440268	0.052957
6:26344845:A:G	0.520965	0.0715755	0.111513
6:26344975:G:C	0.662672	-0.0124518	0.0285442
6:26345556:C:T	0.177596	-0.114965	0.0852735
6:26345982:A:T	0.134085	0.143587	0.0958407
6:26347771:C:T	0.179945	-0.146245	0.109063
6:26347893:G:C	0.0835731	-0.142951	0.0826155
6:26347975:T:C	0.369398	-0.0290079	0.0323172
6:26348003:C:T	0.822267	-0.0127805	0.0568958
6:26349086:TG:T	0.7029	-0.0252839	0.0662909
6:26349090:TG:T	0.63268	-0.0315782	0.0660689
6:26349094:TG:T	0.457471	-0.0501446	0.0674879
6:26349152:T:TTTTG	0.490948	-0.0262168	0.0380615
6:26349153:T:TTTG	0.442171	-0.0291002	0.0378647
6:26349155:T:TG	0.522035	-0.0245394	0.0383301
6:26349347:C:A	0.639975	0.0337609	0.0721797
6:26349495:GA:G	0.117685	0.204701	0.130836
6:26349528:G:A	0.0841059	-0.144117	0.0834325
6:26349648:A:G	0.865544	-0.0124728	0.0736636
6:26349783:G:T	0.141221	-0.131283	0.0892315
6:26349788:A:C	0.363396	-0.0293886	0.0323338
6:26350128:A:G	0.143519	0.13178	0.0900871
6:26350481:A:C	0.310004	-0.0983597	0.0968856
6:26350495:A:G	0.589974	-0.0153204	0.0284304
6:26350798:C:G	0.342651	-0.0307118	0.0323643
6:26350810:T:A	0.872864	-0.00702401	0.0438943
6:26351174:C:T	0.50236	0.0499456	0.074459
6:26351504:CA:C	0.381219	-0.0256013	0.0292369
6:26352069:TAAG:T	0.966639	-0.00200216	0.0478713
6:26352253:G:C	0.574344	-0.0199084	0.0354453
6:26352287:G:A	0.599903	-0.0345276	0.0658246
6:26352456:C:T	0.821498	0.0184986	0.0819906
6:26352524:A:C	0.444143	0.0419639	0.0548392
6:26352539:G:A	0.424181	0.0574177	0.071845
6:26352566:T:C	0.947364	0.00198878	0.0301249
6:26353267:C:T	0.892539	0.0134091	0.0992591
6:26353532:T:TG	0.982497	-0.000718572	0.032754
6:26353534:T:G	0.797717	0.0086174	0.0336219
6:26353543:G:GT	0.380151	0.0819305	0.0933556
6:26353543:G:T	0.257614	-0.0732784	0.0647307
6:26353550:T:TTTTG	0.543419	-0.0244901	0.0403029
6:26353900:C:T	0.783839	0.022141	0.0807126
6:26353927:A:G	0.80757	-0.0182618	0.074978
6:26354086:G:A	0.556231	-0.0576277	0.0979315
6:26354219:C:G	0.752559	0.009759	0.0309547
6:26354482:G:C	0.777193	-0.0210099	0.0742458
6:26355297:G:A	0.861549	-0.010731	0.06153
6:26356259:T:C	0.262889	0.0722944	0.0645723
6:26356282:C:A	0.110896	-0.179431	0.112554
6:26356451:C:T	0.262889	0.0722944	0.0645723
6:26356822:A:G	0.600596	0.0160741	0.0307025
6:26357042:C:T	0.284652	-0.0709485	0.0663115
6:26357082:CT:C	0.219546	0.103995	0.0847046
6:26357110:C:T	0.115787	0.0926364	0.0589026
6:26357234:T:C	0.866027	-0.0126854	0.0751923
6:26357242:G:A	0.911737	0.0167436	0.15105
6:26357551:T:G	0.26284	0.0723024	0.0645728
6:26357908:C:T	0.303188	-0.0922512	0.0895972
6:26358143:C:T	0.638491	-0.0139299	0.0296501
6:26358144:G:A	0.780865	-0.015948	0.0573272
6:26358254:G:A	0.701564	-0.0155589	0.0406016
6:26358286:T:A	0.742899	-0.0587694	0.179166
6:26358786:T:A	0.224972	0.165526	0.136414
6:26359078:T:TA	0.815277	-0.0169955	0.0727472
6:26359225:G:A	0.261445	0.0797895	0.0710513
6:26359306:T:C	0.632577	0.0143657	0.0300474
6:26359349:A:T	0.952806	-0.0044941	0.0759346
6:26359519:T:A	0.214497	0.0903842	0.0728145
6:26359634:G:A	0.789372	-0.0286175	0.107131
6:26359776:TTC:T	0.742805	0.0192323	0.0586096
6:26359777:TC:T	0.694838	0.0223915	0.0570778
6:26359866:G:A	0.669334	-0.0152228	0.0356454
6:26360273:A:AT	0.910842	-0.00843989	0.0753716
6:26360420:T:G	0.281623	0.0914196	0.0849088
6:26360448:C:T	0.0872907	-0.15716	0.0919139
6:26360486:A:C	0.666857	0.0129357	0.0300506
6:26360597:A:G	0.986874	-0.000524372	0.0318732
6:26360736:G:A	0.110848	-0.17946	0.112557
6:26361126:C:T	0.0592125	0.172878	0.0916341
6:26361510:G:C	0.719258	-0.0143385	0.0398899
6:26361573:G:A	0.433694	0.0723875	0.0924625
6:26361656:ATTTTTTT:ATTTTTTTT	0.635492	0.0156453	0.0330061
6:26361946:C:G	0.777166	0.00881195	0.0311361
6:26362230:T:C	0.0994358	-0.173309	0.105189
6:26362666:T:A	0.104397	0.0954531	0.0587801
6:26362846:C:T	0.860954	-0.0107775	0.0615293
6:26362924:A:AAAAT	0.465593	0.025683	0.0351982
6:26363483:CTG:C	0.119529	-0.176937	0.113658
6:26363688:C:T	0.766802	0.00922832	0.0311179
6:26363884:T:C	0.249942	-0.0814199	0.0707697
6:26364056:C:T	0.574818	0.0168485	0.0300345
6:26364111:G:A	0.33663	-0.0700485	0.072903
6:26364111:G:GA	0.537149	-0.0588872	0.095421
6:26365138:A:T	0.200263	0.0939603	0.0733604
6:26365326:C:G	0.121274	0.0908796	0.0586529
6:26365346:G:C	0.61318	0.0151786	0.0300246
6:26365614:C:T	0.274936	0.0924082	0.0846411
6:26365644:TGA:T	0.0607433	-0.112652	0.0600695
6:26365679:T:G	0.538156	0.0295708	0.0480354
6:26365701:C:T	0.201027	0.116447	0.0910716
6:26365702:C:CTG	0.1745	0.0472194	0.0347742
6:26365858:A:G	0.936073	-0.00839429	0.104658
6:26365867:G:A	0.433694	0.0723875	0.0924625
6:26366443:C:CTCTT	0.762224	0.00941287	0.0311105
6:26366728:A:G	0.433694	0.0723875	0.0924625
6:26367165:T:C	0.120003	0.0911884	0.058651
6:26367513:A:G	0.260049	0.0727234	0.0645698
6:26368036:G:A	0.986196	-0.0013126	0.0758643
6:26368104:A:T	0.120048	0.0911779	0.0586514
6:26368343:T:G	0.517865	-0.0656703	0.101556
6:26368938:C:T	0.976133	-0.00101637	0.0339725
6:26369384:G:A	0.765436	-0.0119056	0.0399049
6:26369597:T:C	0.229769	0.110656	0.0921404
6:26369716:C:T	0.992046	0.00077294	0.0775319
6:26370405:C:T	0.954204	0.00436524	0.0760114
6:26370605:T:C	0.603801	0.0155785	0.0300197
6:26370707:T:C	0.963431	0.00145648	0.0317675
6:26370748:G:A	0.780554	-0.0111164	0.0399011
6:26370833:T:G	0.293066	0.0679947	0.0646695
6:26370920:T:C	0.724356	-0.0125715	0.0356495
6:26371364:C:T	0.604699	0.0291828	0.056375
6:26371525:T:TA	0.599491	0.0157839	0.030057
6:26371901:T:C	0.605014	0.0291578	0.0563758
6:26371981:G:A	0.579375	0.0182196	0.0328697
6:26373816:GA:G	0.270847	-0.0395185	0.0358896
6:26374226:C:T	0.473508	0.0672598	0.0938356
6:26374409:C:CGTG	0.125025	0.0888504	0.0579201
6:26374658:G:A	0.641725	-0.0450827	0.0968919
6:26374903:A:G	0.668751	0.0132877	0.0310558
6:26375056:C:A	0.16578	-0.121678	0.0877977
6:26375821:T:C	0.999249	-7.2041e-05	0.0765187
6:26375881:G:A	0.539889	0.0202215	0.0329887
6:26376460:A:G	0.701752	0.0159992	0.041778
6:26376628:T:C	0.905377	0.00361057	0.0303738
6:26376854:G:A	0.166266	-0.141398	0.102144
6:26376868:A:G	0.224962	-0.0742428	0.0611838
6:26376934:G:C	0.35999	0.084009	0.0917745
6:26377442:C:T	0.210293	0.111243	0.0887986
6:26377941:C:G	0.990981	-0.000407604	0.0360598
6:26378213:C:T	0.301291	0.0942123	0.0911435
6:26378432:G:GA	0.479507	0.0475118	0.0671928
6:26378553:G:T	0.113189	-0.125396	0.079163
6:26378638:T:C	0.29555	0.0952171	0.0910276
6:26378681:T:C	0.18448	0.0633786	0.0477577
6:26378857:G:A	0.77289	-0.0117503	0.0407154
6:26379146:T:C	0.926716	-0.00945868	0.102837
6:26379196:C:T	0.442786	0.0247303	0.032222
6:26379298:C:T	0.702983	-0.0115533	0.0303002
6:26379309:A:C	0.824289	0.00724485	0.0326298
6:26379346:A:G	0.858604	-0.0173265	0.0972565
6:26379413:A:AC	0.451588	0.0243215	0.0323093
6:26379440:A:T	0.711539	0.0122803	0.0332088
6:26379523:A:G	0.922228	-0.0100539	0.102982
6:26379538:G:T	0.843402	-0.0169712	0.0859109
6:26379552:C:T	0.144662	-0.0895164	0.0613694
6:26379675:T:C	0.512832	0.0212781	0.0325137
6:26379694:T:G	0.520624	0.0208817	0.0325066
6:26379814:T:A	0.502005	0.021643	0.0322386
6:26379907:C:T	0.905608	-0.0112047	0.094491
6:26380030:G:A	0.507197	0.0526803	0.0794324
6:26380032:A:G	0.804007	0.00822117	0.0331279
6:26380473:C:A	0.0154095	0.157217	0.0648956
6:26380478:G:C	0.237853	-0.0347056	0.0294023
6:26380922:G:C	0.51613	0.0209374	0.032245
6:26381316:T:C	0.779686	0.00838687	0.0299822
6:26381630:T:C	0.851577	0.00872366	0.046624
6:26381660:G:A	0.501137	0.0204825	0.0304482
6:26381789:C:T	0.837057	-0.0159685	0.077645
6:26381917:T:C	0.938281	0.00230032	0.0297081
6:26382072:A:T	0.433931	-0.0822584	0.105125
6:26382096:G:T	0.436937	0.049395	0.0635406
6:26382181:T:C	0.520918	0.0207102	0.0322624
6:26382354:GGT:G	0.762883	0.0347731	0.115258
6:26382573:A:T	0.494045	0.0220649	0.0322639
6:26382635:C:G	0.675827	0.0135904	0.0325003
6:26382850:G:A	0.031694	-0.173552	0.0807878
6:26382854:A:G	0.77966	0.0255192	0.0912176
6:26382898:A:G	0.700304	0.0412675	0.107213
6:26382913:A:G	0.79487	0.0299743	0.115289
6:26382915:G:A	0.975274	0.00389475	0.12566
6:26382916:AG:A	0.16054	0.0463624	0.0330391
6:26382917:G:A	0.145061	0.0474946	0.0325931
6:26382918:AAAG:A	0.231337	0.0395984	0.0330835
6:26382919:A:G	0.0979506	0.0544827	0.0329226
6:26382920:A:G	0.134297	-0.183053	0.12225
6:26382948:GAGAA:G	0.35967	0.0299842	0.0327341
6:26382985:G:A	0.263685	0.0947832	0.0848002
6:26382992:AAAG:A	0.421974	0.026905	0.0335056
6:26382993:AAG:A	0.406038	0.0278273	0.0334911
6:26382994:AG:A	0.430235	0.0264207	0.0334953
6:26383042:T:C	0.86711	0.0135456	0.0809515
6:26383063:A:G	0.454314	0.0816827	0.109166
6:26383183:A:G	0.222426	-0.0766683	0.0628376
6:26383189:A:G	0.941019	-0.00725618	0.0980712
6:26383250:A:T	0.509809	0.0212472	0.0322349
6:26383287:C:T	0.837057	-0.0159685	0.077645
6:26383523:CAG:C	0.510543	0.0212099	0.0322343
6:26383525:GA:G	0.491535	0.0221628	0.0322195
6:26383697:G:A	0.21943	0.11178	0.0910227
6:26384060:C:T	0.273393	0.0930298	0.0849368
6:26384628:G:A	0.976391	0.000878917	0.029699
6:26384746:A:G	0.21943	0.11178	0.0910227
6:26385091:T:A	0.21943	0.11178	0.0910227
6:26385113:A:G	0.508035	0.0213389	0.0322388
6:26385161:T:C	0.21943	0.11178	0.0910227
6:26385170:G:GT	0.560235	0.0188009	0.0322767
6:26385210:G:A	0.846581	0.018499	0.0956104
6:26385263:C:G	0.273393	0.0930298	0.0849368
6:26385742:A:C	0.846401	0.0185199	0.0956051
6:26385780:C:T	0.392692	-0.0860836	0.100712
6:26386178:A:C	0.288469	0.0485	0.0456906
6:26386363:A:G	0.510543	0.0212099	0.0322343
6:26386587:G:GA	0.768074	0.008825	0.0299259
6:26386711:T:C	0.511199	0.0211782	0.0322362
6:26387439:G:C	0.21943	0.11178	0.0910227
6:26387807:AAAAAG:A	0.962992	-0.00147719	0.0318363
6:26387808:AAAAG:A	0.593798	0.0172965	0.0324304
6:26387809:AAAG:A	0.638792	0.0151988	0.0323801
6:26387816:G:T	0.886442	0.00879284	0.061571
6:26388405:G:A	0.335351	-0.0616191	0.0639606
6:26389072:G:A	0.467412	0.0234035	0.0322054
6:26389113:G:C	0.505115	0.0214813	0.0322318
6:26390307:T:G	0.219486	0.111766	0.0910226
6:26390963:C:T	0.609994	0.0215276	0.042204
6:26391005:C:A	0.635156	0.020034	0.0422229
6:26391153:C:G	0.49428	0.0236235	0.0345616
6:26391190:G:A	0.196716	-0.0405625	0.0314203
6:26391228:G:A	0.114039	-0.179994	0.113899
6:26391232:C:T	0.114039	-0.179994	0.113899
6:26391394:G:A	0.516996	-0.0238188	0.0367584
6:26391678:T:C	0.951273	-0.00380599	0.0622829
6:26391897:G:A	0.942537	-0.00449155	0.0623125
6:26392421:G:C	0.219272	0.11197	0.0911458
6:26392488:C:T	0.169643	0.133306	0.097066
6:26393021:G:A	0.445584	0.04495	0.0589279
6:26393058:C:T	0.460703	0.0386484	0.0523911
6:26393161:A:C	0.977358	-0.0028324	0.0997997
6:26393787:C:A	0.963671	0.00135085	0.0296584
6:26394075:A:G	0.88479	-0.0115519	0.0797234
6:26394159:T:A	0.461294	0.0246081	0.0334023
6:26394176:G:GA	0.234252	0.11125	0.0935283
6:26394201:TA:T	0.421782	0.108084	0.134544
6:26394362:G:T	0.996693	-0.000257219	0.0620518
6:26394365:A:G	0.868108	0.017324	0.104323
6:26395165:A:T	0.712868	0.0237597	0.0645631
6:26395528:G:T	0.842245	0.0196537	0.0987508
6:26396203:A:G	0.523798	0.0212353	0.0333101
6:26396398:C:A	0.879891	0.004559	0.0301707
6:26396500:A:G	0.164449	0.0570942	0.0410672
6:26396727:G:T	0.76673	0.0142864	0.0481583
6:26397216:G:A	0.934307	0.0081291	0.0986214
6:26397231:A:G	0.321343	0.0453089	0.0456881
6:26397351:C:A	0.808266	0.0294336	0.121294
6:26397462:A:T	0.870118	0.0128679	0.0786989
6:26397573:T:C	0.72131	0.0172303	0.0483037
6:26397837:C:G	0.118005	-0.176304	0.112784
6:26397903:C:T	0.7615	0.00912972	0.0300803
6:26398063:G:C	0.677536	0.0176287	0.0423941
6:26398064:G:A	0.677545	0.0176282	0.0423942
6:26398220:T:G	0.190906	0.122263	0.0934797
6:26398233:G:A	0.126316	-0.177193	0.115904
6:26398446:G:A	0.188229	0.123033	0.0935013
6:26398555:T:A	0.644091	0.0153942	0.0333217
6:26398786:C:T	0.510037	0.0439607	0.0667305
6:26398954:C:A	0.800037	-0.0265306	0.10474
6:26398976:T:C	0.499276	0.0224568	0.0332383
6:26399010:C:T	0.181653	0.124932	0.0935345
6:26399417:G:GA	0.753085	0.0406924	0.129357
6:26399615:A:C	0.738371	0.0160698	0.0481115
6:26399737:AT:A	0.4716	0.0425876	0.0591594
6:26399758:G:T	0.988682	-0.000420645	0.0296522
6:26399796:A:G	0.44096	0.0302721	0.0392852
6:26399796:A:T	0.995821	-0.000155272	0.0296437
6:26399881:C:G	0.9167	-0.0107175	0.10247
6:26400353:A:C	0.242621	-0.0982921	0.0841211
6:26400550:A:G	0.990644	-0.000347796	0.0296605
6:26400896:G:GT	0.125065	0.139758	0.0911157
6:26401438:C:T	0.386915	0.0413816	0.0478276
6:26402614:G:C	0.710552	0.0157167	0.0423499
6:26402676:A:G	0.87304	0.0165601	0.103631
6:26402723:T:C	0.545386	0.0323485	0.0534961
6:26402965:AG:A	0.997461	-9.46962e-05	0.029757
6:26403245:T:A	0.343208	0.0795181	0.0838936
6:26403831:T:TGA	0.995095	0.000182523	0.0296908
6:26403832:T:G	0.385813	0.0761761	0.0878379
6:26404098:G:GA	0.769141	-0.0193682	0.0659908
6:26404240:A:T	0.181389	0.125179	0.0936626
6:26404374:A:G	0.605468	0.0194126	0.0375809
6:26404488:G:A	0.184205	0.124441	0.093711
6:26404529:C:T	0.735934	0.0143869	0.0426606
6:26404958:G:A	0.367565	-0.0395375	0.0438796
6:26405264:G:C	0.711053	0.015707	0.0424007
6:26405835:G:A	0.425543	0.0300647	0.0377298
6:26405990:G:A	0.898013	0.00558462	0.0435712
6:26406248:A:G	0.552283	-0.0503153	0.084657
6:26406396:C:T	0.891189	-0.00410327	0.0299947
6:26406424:T:C	0.461687	0.0278423	0.0378255
6:26406779:A:G	0.331231	0.0372148	0.0383011
6:26407832:T:C	0.020116	0.129345	0.0556519
6:26408949:C:G	0.511303	0.0253885	0.0386542
6:26409410:T:A	0.256644	0.107444	0.094718
6:26409427:T:C	0.470725	0.0272878	0.0378314
6:26409729:G:A	0.536007	-0.0369828	0.0597593
6:26410417:A:AGG	0.528271	0.0269409	0.0427194
6:26410418:A:G	0.463539	0.0289279	0.0394634
6:26410418:AG:A	0.435515	0.0431196	0.0552965
6:26410575:AC:A	0.911412	-0.0122633	0.110225
6:26411002:T:A	0.306764	0.10035	0.0981863
6:26411331:T:C	0.256644	0.107444	0.094718
6:26411895:T:C	0.470725	0.0272878	0.0378314
6:26411963:T:A	0.488244	0.0263288	0.0379868
6:26411987:T:C	0.487262	0.026374	0.0379662
6:26412080:A:T	0.52546	0.0242472	0.0381875
6:26412081:A:G	0.52546	0.0242472	0.0381875
6:26412357:G:A	0.194916	0.0589214	0.045458
6:26412527:C:T	0.611392	-0.0300777	0.0591979
6:26412705:G:A	0.256644	0.107444	0.094718
6:26412844:G:A	0.158208	0.15451	0.109494
6:26413055:C:T	0.0248648	0.132245	0.0589457
6:26413164:CAG:C	0.510992	0.0248594	0.0378208
6:26413368:T:G	0.463666	0.0277418	0.037856
6:26413744:C:A	0.721495	0.0151204	0.042418
6:26414060:G:T	0.39012	0.0414384	0.0482179
6:26414179:T:C	0.446631	0.0287451	0.0377707
6:26414288:TAACATTAATGGAG:T	0.376173	0.0338827	0.0382868
6:26414291:CA:C	0.378267	0.0337375	0.0382904
6:26414367:C:T	0.468006	0.0553572	0.0762783
6:26414373:G:C	0.446188	0.0287745	0.0377724
6:26414417:A:T	0.907929	0.00346541	0.0299644
6:26414425:C:T	0.759684	0.0149712	0.0489421
6:26414678:G:C	0.430775	-0.0506954	0.0643451
6:26414806:A:G	0.516847	0.0245878	0.0379316
6:26414918:A:ATT	0.336825	0.0295233	0.0307388
6:26415062:C:A	0.446051	0.0287829	0.0377721
6:26415848:G:GT	0.446279	0.0287683	0.0377719
6:26416515:C:A	0.25724	0.107311	0.0947194
6:26417143:C:T	0.256644	0.107444	0.094718
6:26417192:A:C	0.384526	0.0322075	0.0370377
6:26417809:C:A	0.384411	0.032216	0.0370385
6:26417851:C:T	0.376409	0.0327524	0.0370279
6:26418178:C:A	0.41517	0.0302083	0.0370732
6:26418412:T:A	0.384411	0.032216	0.0370385
6:26419380:G:A	0.812041	0.0202556	0.0851814
6:26419446:C:T	0.961081	0.00145385	0.0297937
6:26419861:C:G	0.116381	0.0695862	0.0443182
6:26420618:A:T	0.384526	0.0322075	0.0370377
6:26421192:CCTCCCG:C	0.872722	0.0113408	0.070791
6:26421193:CTCCCG:C	0.872722	0.0113408	0.070791
6:26421207:A:G	0.385491	0.0321449	0.0370409
6:26421276:C:A	0.384576	0.0322042	0.0370377
6:26422195:G:A	0.198936	0.0583673	0.0454365
6:26422206:A:G	0.325126	0.0365632	0.0371586
6:26422260:G:A	0.519206	0.0384442	0.0596431
6:26422307:G:T	0.371789	0.0330825	0.0370412
6:26422336:T:C	0.387865	0.0335838	0.0388929
6:26422354:C:T	0.370368	0.0332197	0.0370844
6:26422387:C:CCTTCCTCCTCCT	0.173605	0.0570971	0.0419612
6:26422519:T:C	0.383021	0.0324311	0.037177
6:26422527:TC:T	0.371664	0.0333213	0.0372988
6:26422627:C:CA	0.45542	0.0270295	0.0362127
6:26423154:T:C	0.325126	0.0365632	0.0371586
6:26423317:G:A	0.313102	0.0375388	0.0372138
6:26423532:C:G	0.256644	0.107444	0.094718
6:26423591:C:G	0.644831	0.0137544	0.0298388
6:26423753:T:C	0.325126	0.0365632	0.0371586
6:26424033:A:AT	0.250299	0.0466534	0.0405814
6:26424033:A:T	0.374007	0.0332204	0.0373686
6:26424035:T:TA	0.374007	0.0332204	0.0373686
6:26424040:T:C	0.20945	0.0573071	0.0456601
6:26424080:T:G	0.333609	0.0359662	0.0371987
6:26424182:A:G	0.349232	0.0347943	0.0371702
6:26424413:C:T	0.655114	0.0190436	0.0426347
6:26424498:G:T	0.344607	0.0352998	0.0373503
6:26424523:C:T	0.328828	0.0363259	0.037201
6:26424876:A:T	0.289222	0.0395568	0.0373237
6:26424907:T:C	0.289719	0.0395149	0.0373227
6:26425086:C:T	0.622619	0.0210303	0.0427321
6:26425684:T:A	0.333848	0.0359456	0.0371957
6:26425730:T:C	0.335577	0.0358287	0.0372075
6:26426301:G:A	0.326681	0.0364617	0.0371747
6:26426316:T:A	0.326681	0.0364617	0.0371747
6:26426983:C:T	0.446206	0.101411	0.133128
6:26427132:G:A	0.252772	-0.124179	0.108582
6:26428314:G:A	0.327728	0.036383	0.0371747
6:26428450:T:A	0.39715	0.144508	0.170667
6:26428561:C:T	0.468117	0.0553431	0.0762778
6:26429655:C:A	0.392739	0.0323955	0.0379045
6:26429796:A:G	0.378576	0.0333694	0.0378972
6:26430174:C:T	0.799708	0.0223758	0.0881894
6:26430232:A:G	0.377002	0.0334789	0.0378963
6:26430658:A:T	0.357314	0.0442836	0.0481084
6:26430711:G:T	0.492928	-0.0578623	0.0843892
6:26432897:G:A	0.164842	0.0610359	0.0439433
6:26433101:G:A	0.256644	0.107444	0.094718
6:26433505:G:A	0.890103	0.0144042	0.104247
6:26433601:A:G	0.370312	0.0340007	0.0379519
6:26433939:G:C	0.648454	0.0182724	0.0400788
6:26434133:C:T	0.61895	0.049628	0.0997873
6:26434139:G:A	0.374257	0.0336994	0.0379272
6:26434236:A:C	0.616444	0.021357	0.0426375
6:26434363:C:CCCTATTCATA	0.977027	0.00210915	0.0732422
6:26434568:C:T	0.453009	-0.0633032	0.0843584
6:26434914:C:G	0.712038	0.0179163	0.0485379
6:26435359:G:A	0.933778	0.00249755	0.0300573
6:26435585:C:T	0.917091	0.00313329	0.0300992
6:26435620:G:A	0.889201	0.014523	0.104246
6:26435813:C:T	0.616444	0.021357	0.0426375
6:26435905:C:T	0.801844	0.022275	0.0887588
6:26436399:G:A	0.907424	0.00743728	0.0639555
6:26436405:C:T	0.29598	0.111875	0.107048
6:26436475:G:A	0.650588	0.0181638	0.0401015
6:26436550:A:C	0.0353032	0.201695	0.0958233
6:26436592:C:T	0.313174	0.0374924	0.0371733
6:26436834:GAGCAGACCCCCACTGGCACCTATCCCATA:G	0.583266	0.0218004	0.0397367
6:26436861:AT:A	0.0420967	-0.154361	0.0759441
6:26437453:C:T	0.814171	-0.00709781	0.0301971
6:26437486:G:A	0.619775	0.0495117	0.0997878
6:26437780:C:G	0.777067	-0.0296473	0.104708
6:26438350:A:G	0.873065	-0.0092201	0.05771
6:26438894:CA:C	0.260169	-0.0807225	0.0716901
6:26439087:A:G	0.429215	0.0296994	0.0375688
6:26439094:C:A	0.763879	-0.027035	0.0899995
6:26439106:AAG:A	0.314429	0.0374288	0.0372066
6:26439108:G:A	0.14892	0.0520094	0.0360337
6:26439457:TAGATGGCGG:T	0.76563	-0.00897785	0.0301173
6:26439459:G:A	0.0711075	0.113922	0.063122
6:26439505:A:C	0.256644	0.107444	0.094718
6:26440429:A:T	0.709625	0.0180674	0.0485213
6:26440652:C:T	0.601674	0.022228	0.0425829
6:26440792:G:C	0.513331	0.05026	0.0768903
6:26441000:CTGTG:C	0.379331	0.0308248	0.0350628
6:26441027:T:C	0.121982	0.166608	0.107732
6:26441041:T:C	0.279765	-0.0739298	0.0683998
6:26441041:T:TGC	0.720227	-0.0264672	0.0738987
6:26441043:T:C	0.364633	-0.0280865	0.0309809
6:26441045:C:T	0.15958	-0.203489	0.144679
6:26442329:G:A	0.339585	0.0833207	0.0872481
6:26442336:T:C	0.317677	0.0371322	0.0371603
6:26442412:C:T	0.250645	0.107016	0.0931557
6:26442627:G:A	0.469304	0.0552024	0.0762874
6:26443473:A:C	0.616444	0.021357	0.0426375
6:26443614:T:G	0.964118	0.00135239	0.0300622
6:26443853:C:A	0.318433	0.0370617	0.0371477
6:26444168:C:T	0.519727	0.0231646	0.035983
6:26444267:G:A	0.615981	0.0500572	0.099804
6:26444862:G:A	0.318266	0.0370696	0.0371429
6:26444915:G:A	0.716818	0.0175714	0.0484441
6:26446209:C:T	0.348492	0.0349229	0.0372504
6:26447615:G:C	0.320848	0.0368757	0.0371463
6:26447625:C:T	0.950361	-0.00675013	0.10843
6:26447683:TG:T	0.91958	0.00512794	0.0507902
6:26447791:G:A	0.185199	0.107965	0.0814881
6:26448824:C:A	0.95273	-0.00643186	0.108502
6:26449219:G:A	0.793831	0.0201629	0.0771523
6:26449436:A:G	0.30486	0.0380442	0.0370777
6:26449464:T:C	0.237742	0.109575	0.0928091
6:26449867:C:G	0.238093	0.109516	0.0928288
6:26451553:A:G	0.647144	0.0224453	0.0490358
6:26451888:T:C	0.789296	-0.00806502	0.0301807
6:26452676:G:A	0.00227492	-0.224812	0.0736658
6:26453179:A:G	0.43116	0.0429467	0.0545557
6:26453535:G:GA	0.758785	-0.0117445	0.0382461
6:26453591:T:G	0.0737709	-0.193876	0.10843
6:26453810:AT:A	0.935824	-0.00332213	0.0412584
6:26453810:AT:ATT	0.688988	0.0127468	0.0318489
6:26454363:C:T	0.315213	-0.0722172	0.0719048
6:26454496:C:T	0.739153	0.0340781	0.102344
6:26454496:CT:C	0.37554	0.0284162	0.0320673
6:26454800:T:C	0.241036	0.0952958	0.0812827
6:26454956:C:T	0.425556	-0.0550616	0.0691018
6:26455114:C:A	0.146969	-0.0442904	0.0305383
6:26455425:A:G	0.752436	-0.00940943	0.0298305
6:26455505:G:C	0.217123	-0.0415904	0.0336979
6:26455814:T:C	0.596329	-0.0393595	0.0743072
6:26456074:T:G	0.596355	-0.0393356	0.0742671
6:26456280:A:G	0.124466	0.0481967	0.031372
6:26457124:G:A	0.154292	-0.043461	0.0305089
6:26457290:G:A	0.0446503	0.19021	0.0947294
6:26457688:C:A	0.127145	0.047871	0.0313814
6:26457897:C:T	0.242241	0.109599	0.0937218
6:26458130:C:G	0.664309	-0.0279568	0.0644206
6:26458199:ATCT:A	0.727262	-0.0103927	0.0297981
6:26458525:C:G	0.155975	-0.0433061	0.0305244
6:26458905:C:CCCT	0.22101	-0.0837269	0.0684129
6:26459015:G:C	0.834184	0.0062517	0.0298641
6:26459791:C:T	0.43271	-0.0958828	0.122212
6:26460170:C:CCACAGGGAGATTCCACAGGGA	0.374174	-0.0276248	0.0310851
6:26460254:T:C	0.374887	-0.0275866	0.0310886
6:26460378:GT:G	0.829116	-0.00801045	0.0371136
6:26460389:C:T	0.828095	0.0197909	0.091141
6:26460547:A:G	0.730736	-0.0379682	0.110326
6:26460934:G:A	0.307733	0.0327349	0.0320934
6:26461506:C:G	0.163693	0.111076	0.0797524
6:26461736:T:C	0.327812	0.0315245	0.0322161
6:26461792:T:C	0.64804	0.0349534	0.0765706
6:26461839:T:C	0.872761	0.0125519	0.0783742
6:26462017:AAATC:A	0.716924	0.0281749	0.0777082
6:26462104:C:T	0.568862	-0.0424866	0.0745735
6:26462227:C:T	0.0943723	0.0766079	0.045797
6:26462257:A:AAT	0.884093	0.0113505	0.0778586
6:26463271:T:A	0.565717	-0.0428564	0.0746145
6:26463321:A:C	0.988782	-0.000827353	0.0588431
6:26463660:G:A	0.564731	-0.0429724	0.0746271
6:26463778:C:T	0.0941506	-0.172408	0.102998
6:26464789:A:G	0.425505	0.0351105	0.0440585
6:26465761:TA:T	0.844404	-0.0176759	0.0900619
6:26465948:AT:A	0.982121	-0.000672634	0.0300155
6:26466035:A:C	0.364512	0.0400115	0.0441238
6:26466043:G:A	0.17204	-0.160566	0.117572
6:26466164:CTTTG:C	0.124837	-0.175498	0.114347
6:26466225:A:C	0.955715	-0.00326308	0.0587609
6:26466234:A:G	0.675552	0.0416863	0.099599
6:26466389:G:A	0.352404	-0.0282031	0.0303279
6:26466392:G:A	0.352193	-0.0282152	0.0303277
6:26466474:T:G	0.182977	-0.086972	0.0653118
6:26466487:G:A	0.0840925	0.083268	0.0482037
6:26467089:A:G	0.141727	-0.0867399	0.0590312
6:26467700:C:T	0.989831	-0.000382052	0.0299754
6:26467759:C:T	0.525062	-0.018801	0.0295817
6:26468201:C:T	0.0180516	-0.135496	0.057303
6:26468319:C:T	0.502681	-0.0197698	0.029495
6:26468326:G:A	0.702887	-0.0285106	0.0747473
6:26468545:G:C	0.702976	-0.0285015	0.074747
6:26468660:G:A	0.467781	0.0263861	0.0363397
6:26468994:A:G	0.467576	0.0819772	0.11285
6:26470032:T:C	0.467425	0.0264045	0.036336
6:26470118:C:CA	0.957733	-0.00202628	0.0382328
6:26470606:AG:A	0.00523796	-0.15017	0.0537854
6:26470607:G:A	0.00518315	-0.150356	0.0537864
6:26470608:A:AC	0.981755	0.000685128	0.029959
6:26471155:T:C	0.931322	-0.0026804	0.0311018
6:26471471:A:G	0.187825	0.0642809	0.0488071
6:26471882:G:GA	0.381722	-0.110703	0.126557
6:26471890:GA:G	0.599613	-0.0267708	0.0509961
6:26471920:G:T	0.0823899	0.126896	0.0730551
6:26471963:G:A	0.190074	-0.161931	0.123578
6:26472350:T:C	0.501044	-0.0198466	0.0294965
6:26474061:C:A	0.816756	0.0289098	0.124763
6:26474096:G:GT	0.467425	0.0264045	0.036336
6:26474203:T:TA	0.467425	0.0264045	0.036336
6:26474571:C:T	0.467425	0.0264045	0.036336
6:26474584:G:A	0.879749	0.0142007	0.0938657
6:26474985:C:CT	0.877742	0.00476962	0.0310054
6:26475016:T:C	0.722655	-0.0123983	0.0349334
6:26475016:T:TC	0.0984214	-0.16147	0.0977091
6:26476380:C:T	0.055342	0.0824591	0.043033
6:26476782:T:A	0.46518	0.0265267	0.0363208
6:26477143:T:A	0.445734	0.0276936	0.0363173
6:26477489:G:GCTATGTTCCCTAAGGCTGGT	0.713047	-0.0128013	0.0348082
6:26477489:G:T	0.15898	-0.161238	0.114474
6:26477491:T:TA	0.762308	-0.00980208	0.0324088
6:26477640:G:A	0.617394	0.0499936	0.100078
6:26477775:TG:T	0.929518	-0.00275147	0.0311073
6:26477779:G:GA	0.378828	-0.0274906	0.0312373
6:26478088:C:T	0.00573046	-0.148782	0.0538516
6:26478255:C:T	0.0818638	0.127249	0.0731328
6:26478761:A:T	0.617394	0.0499936	0.100078
6:26479000:G:A	0.460857	0.0267447	0.0362672
6:26480543:G:T	0.617394	0.0499936	0.100078
6:26480945:GT:G	0.142234	0.0633932	0.0431975
6:26481046:G:A	0.280113	-0.0716	0.0662923
6:26481959:C:T	0.554175	0.0359561	0.0607864
6:26482042:A:G	0.680064	-0.0164827	0.0399701
6:26482468:G:A	0.462707	0.0266387	0.0362729
6:26482935:A:G	0.501025	-0.0198481	0.0294973
6:26483048:G:A	0.822933	0.0114808	0.0513053
6:26483098:TA:T	0.755734	-0.0142844	0.0459175
6:26483112:A:AC	0.0744133	0.0792798	0.0444378
6:26483112:A:C	0.102024	0.073256	0.0448016
6:26483114:AC:A	0.344711	-0.039448	0.0417485
6:26483115:C:A	0.288142	-0.0445891	0.0419778
6:26483644:C:T	0.228152	-0.0801613	0.0665165
6:26483645:GCA:G	0.194518	-0.0813518	0.0627072
6:26483770:C:G	0.309981	0.0439695	0.0433086
6:26483806:G:A	0.451668	0.0273858	0.0363865
6:26483910:A:C	0.955766	-0.00325764	0.05873
6:26484030:C:A	0.597131	0.0472855	0.0894661
6:26484425:CA:C	0.250028	0.106681	0.0927432
6:26485708:C:CCT	0.300619	0.0394634	0.0381249
6:26485717:A:C	0.319258	0.0380734	0.038227
6:26485724:T:G	0.32125	-0.0300534	0.0302991
6:26485725:G:A	0.644585	0.0146323	0.0317199
6:26485725:G:GA	0.796324	-0.00805996	0.0312271
6:26485726:G:A	0.258647	0.107132	0.0948408
6:26485727:G:A	0.441002	0.0290387	0.037688
6:26485729:G:A	0.249206	0.128798	0.111777
6:26485730:G:A	0.166085	0.100326	0.0724429
6:26485730:G:T	0.387093	-0.0644687	0.0745388
6:26485732:G:A	0.127519	-0.148891	0.0977001
6:26485733:G:T	0.631139	0.0190632	0.0397046
6:26485734:GT:G	0.481671	0.0265476	0.0377302
6:26485735:T:TG	0.679213	0.0147662	0.035707
6:26486749:T:G	0.840503	-0.00601742	0.0299003
6:26487085:C:T	0.790535	-0.0161937	0.0609665
6:26487169:C:T	0.698104	0.0145479	0.0375061
6:26488860:C:A	0.489889	0.0267141	0.0386889
6:26489006:G:C	0.352214	0.0505083	0.0542923
6:26489607:C:T	0.487464	0.0251845	0.0362707
6:26489784:T:A	0.401072	-0.0247095	0.0294263
6:26489864:TTA:T	0.559208	0.0223259	0.038228
6:26489866:A:AT	0.567244	-0.0168931	0.0295274
6:26489866:A:T	0.431709	0.0292904	0.0372523
6:26490129:C:T	0.935987	-0.00243014	0.0302576
6:26490617:T:C	0.900738	-0.00376846	0.0302133
6:26491234:A:G	0.759743	-0.0094326	0.0308438
6:26491289:C:T	0.389434	-0.0254856	0.0296122
6:26491709:C:A	0.448025	0.0821447	0.108269
6:26492149:C:T	0.758845	-0.00946888	0.0308435
6:26492185:C:A	0.276451	0.10142	0.0931894
6:26493310:TG:T	0.145234	-0.0892145	0.0612495
6:26493363:C:G	0.45882	-0.0219948	0.0296909
6:26493383:G:A	0.464268	-0.0218095	0.0298011
6:26493384:G:T	0.614779	0.01817	0.0361044
6:26493823:A:C	0.0273878	0.122739	0.0556403
6:26493909:T:C	0.763363	-0.00928643	0.030845
6:26493996:T:C	0.211642	0.0520296	0.0416549
6:26494163:C:A	0.764368	0.0241939	0.0807134
6:26495913:G:A	0.170181	-0.12236	0.089208
6:26496418:A:G	0.124701	-0.0943256	0.0614364
6:26496578:A:T	0.785254	-0.00840163	0.0308341
6:26496733:C:T	0.731062	0.0280063	0.0814817
6:26496762:G:C	0.564351	0.0457709	0.0794095
6:26496916:G:A	0.416267	0.0294441	0.0362204
6:26497520:T:A	0.399544	-0.045051	0.0534771
6:26498165:C:T	0.553597	0.017638	0.0297749
6:26498398:C:A	0.65471	-0.0257305	0.057533
6:26498426:A:AG	0.126635	0.09487	0.0621077
6:26499942:C:A	0.620119	0.0147547	0.0297664
6:26500011:C:G	0.841845	0.00710851	0.0356256
6:26500416:C:CT	0.186453	-0.0714671	0.0540947
6:26501142:A:AAAAT	0.643262	0.0163893	0.0353871
6:26501251:C:T	0.706763	0.0385318	0.102422
6:26501471:AG:A	0.54876	0.0178071	0.0296974
6:26501475:GA:G	0.694395	-0.0288461	0.0734188
6:26501768:C:T	0.846816	0.00688259	0.0356274
6:26501897:T:C	0.510845	0.0195123	0.0296755
6:26503419:G:A	0.493422	0.0560642	0.0818603
6:26503698:C:A	0.719596	-0.0398147	0.110905
6:26503873:C:T	0.449753	0.0224716	0.0297311
6:26503906:A:C	0.650648	0.0344845	0.076148
6:26504835:C:A	0.463077	0.0218064	0.0297176
6:26505684:C:A	0.229823	-0.0504626	0.0420236
6:26506190:C:T	0.277137	0.0531879	0.0489411
6:26506351:C:A	0.24404	0.062163	0.0533611
6:26506351:C:CAA	0.0751679	0.0545058	0.0306309
6:26507319:A:G	0.494203	0.0202987	0.0296922
6:26507434:A:G	0.585942	0.042734	0.0784505
6:26507947:T:A	0.95924	0.00765961	0.149872
6:26507949:T:A	0.178828	0.0895355	0.0666003
6:26507949:T:TTAAAAAAA	0.342262	0.0364521	0.0383825
6:26507950:A:T	0.264816	-0.0648913	0.0581943
6:26507960:T:A	0.0994295	-0.193774	0.117608
6:26510943:G:T	0.00385613	-0.215826	0.0746879
6:26510993:G:A	0.326713	-0.0540352	0.0550954
6:26511076:C:T	0.914792	0.00380809	0.0355909
6:26511247:T:A	0.402614	0.112282	0.134154
6:26511247:TA:T	0.342729	-0.0280951	0.0296116
6:26511744:G:C	0.701747	-0.0286159	0.0747223
6:26511752:A:G	0.0630831	0.125055	0.0672842
6:26511802:TC:T	0.739769	0.0117898	0.0354946
6:26511805:C:A	0.770547	0.0103421	0.0354596
6:26512631:A:G	0.562427	0.0254919	0.0440092
6:26512827:A:G	0.284166	0.0518114	0.0483762
6:26512889:A:G	0.561815	0.0255305	0.0440069
6:26512994:A:T	0.439022	0.0230067	0.0297304
6:26513067:T:C	0.443632	-0.0460477	0.0601086
6:26513410:C:T	0.801107	-0.0110876	0.0440131
6:26513435:G:A	0.438943	0.0230102	0.0297297
6:26513539:AAAAT:A	0.857049	-0.00698642	0.0387851
6:26514445:T:C	0.511676	0.0195217	0.0297483
6:26514940:C:T	0.876783	0.00553828	0.0357198
6:26514958:G:A	0.298459	-0.0571734	0.054988
6:26515007:G:A	0.880058	0.0198263	0.131391
6:26516630:C:A	0.476544	-0.0660579	0.0927947
6:26516630:CA:C	0.615885	-0.0151012	0.0301007
6:26516666:G:A	0.200869	0.0522627	0.0408596
6:26516670:G:A	0.59044	0.0226199	0.0420288
6:26516673:AG:A	0.784779	0.0204448	0.0748629
6:26516678:T:A	0.867707	-0.00725706	0.0435672
6:26516769:G:A	0.445165	0.022705	0.0297381
6:26517099:GC:G	0.233756	0.136358	0.114515
6:26517170:C:A	0.464841	-0.0238691	0.0326571
6:26517171:C:CA	0.684803	-0.0135257	0.0333212
6:26517172:C:A	0.483193	-0.0218564	0.0311711
6:26517174:C:A	0.882369	-0.00512261	0.0346201
6:26518182:G:C	0.317465	0.095543	0.0955734
6:26518248:T:G	0.323865	0.0319095	0.0323447
6:26518662:A:G	0.47303	0.0213021	0.0296869
6:26520574:GAA:G	0.687816	0.0183799	0.0457415
6:26520747:A:C	0.359238	0.0296127	0.0322994
6:26520767:G:C	0.669189	0.0151432	0.0354424
6:26521053:G:C	0.990664	-0.00117405	0.100331
6:26521059:T:C	0.922472	-0.00830673	0.0853546
6:26521112:G:C	0.739289	-0.0385275	0.11577
6:26521435:C:G	0.359234	0.0296067	0.0322927
6:26521526:C:G	0.256018	0.0844626	0.0743604
6:26521546:ATCGAGTTTAAGTTTACGC:A	0.0460647	0.154565	0.0774841
6:26521589:G:A	0.43568	0.0231803	0.0297371
6:26522572:G:A	0.583226	0.0241509	0.0440165
6:26522675:A:T	0.384225	0.0281251	0.0323225
6:26522802:A:G	0.0189395	-0.133162	0.0567438
6:26523759:C:A	0.183607	-0.093364	0.0702127
6:26524061:G:A	0.471468	0.0213875	0.029701
6:26524313:G:A	0.650896	0.0357146	0.0789243
6:26524339:A:G	0.473626	0.0212854	0.0297037
6:26525455:T:G	0.471972	0.0213651	0.0297038
6:26525692:C:G	0.563223	-0.0810487	0.140208
6:26525771:C:T	0.221465	-0.0807466	0.0660427
6:26525864:C:A	0.275419	-0.0585565	0.0536886
6:26526039:G:A	0.177657	0.0698588	0.0518239
6:26526067:G:C	0.108513	-0.1005	0.06262
6:26526807:C:A	0.944896	-0.00732609	0.105994
6:26526941:G:C	0.469173	0.0215007	0.0297043
6:26526989:GATGTGTCCAT:G	0.00717773	-0.276141	0.102712
6:26526994:G:A	0.825649	0.00898003	0.0407655
6:26527524:G:C	0.467879	0.0215596	0.0296991
6:26527618:A:AAAG	0.386107	0.0279698	0.0322716
6:26527878:A:G	0.690811	0.0180448	0.0453666
6:26528173:CAATT:C	0.11633	-0.0981813	0.0625213
6:26528854:A:AT	0.307228	-0.160218	0.156914
6:26529374:C:T	0.48849	0.0205927	0.0297275
6:26529890:G:A	0.590981	-0.0405916	0.0755312
6:26530376:C:T	0.590981	-0.0405916	0.0755312
6:26530419:A:G	0.982871	0.000764359	0.0356024
6:26530862:T:TA	0.1172	0.0802022	0.0511938
6:26530898:G:A	0.40108	0.0249889	0.0297595
6:26530931:C:T	0.593392	0.0422553	0.0791407
6:26531433:G:C	0.426202	0.0236684	0.0297451
6:26531780:T:C	0.998251	-0.000157492	0.0718507
6:26531884:G:A	0.0568731	0.112379	0.0590136
6:26531954:C:T	0.389768	0.0255903	0.0297549
6:26532097:C:A	0.450397	0.0399078	0.0528752
6:26532098:A:C	0.585752	-0.0451491	0.0828421
6:26532479:G:T	0.48584	-0.0737531	0.105824
6:26533214:G:A	0.370519	0.0825108	0.0921392
6:26533664:G:C	0.391531	0.0254965	0.0297562
6:26533990:G:A	0.866014	0.00559271	0.0331472
6:26534000:G:GTA	0.986331	0.000529007	0.0308778
6:26534020:T:G	0.377939	-0.0605428	0.0686659
6:26534022:T:G	0.679609	-0.0140587	0.0340407
6:26534024:G:T	0.804723	0.0142433	0.0576094
6:26534040:G:A	0.673552	-0.0166291	0.0394731
6:26534616:C:A	0.389931	0.0255814	0.0297547
6:26534706:C:A	0.337064	-0.0555674	0.0578837
6:26534706:C:CA	0.437494	0.0254344	0.0327581
6:26535463:C:G	0.827806	0.00886072	0.0407358
6:26535708:C:CT	0.963287	-0.00510405	0.110886
6:26536381:CA:C	0.72308	0.0113087	0.0319145
6:26536522:G:A	0.012889	-0.150784	0.0606331
6:26536970:G:A	0.879921	0.00828797	0.0548621
6:26536970:G:GA	0.502236	0.0207709	0.0309563
6:26537609:A:G	0.581508	0.0436208	0.0791404
6:26537720:C:T	0.73359	0.0262199	0.077037
6:26537723:G:T	0.807324	0.0323481	0.13264
6:26537730:C:T	0.48734	0.0328852	0.0473477
6:26537851:C:T	0.270097	0.126191	0.114424
6:26537909:T:C	0.37047	0.0831412	0.0928337
6:26538210:A:T	0.319481	0.0295946	0.0297277
6:26538271:G:A	0.661048	-0.0295224	0.067331
6:26538356:G:GT	0.600117	0.0164845	0.0314451
6:26538780:T:TG	0.853407	-0.00559958	0.0303052
6:26539515:G:T	0.107996	0.210422	0.130919
6:26539523:G:T	0.113637	0.207403	0.131097
6:26539876:AAAAAAG:A	0.318657	0.0322538	0.0323437
6:26539877:AAAAAG:A	0.293191	0.0322389	0.0306702
6:26539878:AAAAG:A	0.44613	0.0229893	0.0301743
6:26539879:AAAG:A	0.415391	0.024961	0.0306479
6:26540593:T:G	0.364737	0.0269857	0.0297732
6:26540683:T:C	0.514891	0.0512653	0.0787195
6:26540844:G:A	0.0847958	0.089058	0.0516723
6:26542418:A:AT	0.0902174	-0.105724	0.0624014
6:26542894:C:T	0.390666	0.0255183	0.0297274
6:26543649:C:CTT	0.263753	0.0359059	0.0321288
6:26543996:C:A	0.353103	-0.0787663	0.0848239
6:26544480:C:CT	0.0359857	-0.169296	0.0807291
6:26544990:T:A	0.907867	0.0140331	0.121258
6:26546156:C:T	0.119784	-0.189746	0.12197
6:26547480:T:C	0.10473	0.0647813	0.0399308
6:26547742:T:A	0.377897	0.0262887	0.0298133
6:26548462:C:T	0.722737	0.0161344	0.0454743
6:26549212:G:A	0.700685	-0.0287203	0.0747155
6:26550144:C:T	0.701717	-0.0286187	0.0747218
6:26550288:C:T	0.595933	0.0188592	0.0355661
6:26550696:C:A	0.217739	0.0743798	0.0603457
6:26550954:A:G	0.517625	0.0193406	0.0298923
6:26552993:TTCTA:T	0.661452	-0.0161734	0.0369332
6:26553023:CTATCTATCTATCATCT:C	0.11511	0.122205	0.0775591
6:26553032:TATC:T	0.00497996	0.101954	0.0363042
6:26553815:C:G	0.389457	0.025611	0.0297594
6:26555441:T:TA	0.347361	-0.062375	0.0663761
6:26555714:TTTTTTTTTGTTTTTGTTTTTTG:T	0.367242	0.0269827	0.0299259
6:26555715:TTTTTTTTGTTTTTGTTTTTTG:T	0.286113	0.0321226	0.0301143
6:26555724:TTTTTG:T	0.379937	0.0266685	0.0303737
6:26555725:TTTTG:T	0.355907	0.0280764	0.0304123
6:26555726:TTTG:T	0.385896	0.0263963	0.0304426
6:26555728:TG:T	0.396895	0.025743	0.0303866
6:26555743:TTTTTTTTTTG:T	0.315833	0.0395999	0.0394792
6:26555744:TTTTTTTTTG:T	0.237676	0.0463848	0.039282
6:26556092:AT:A	0.956226	0.00311578	0.0567643
6:26556769:G:T	0.363899	0.0270211	0.0297602
6:26557121:C:G	0.686702	0.0120069	0.0297691
6:26558531:T:C	0.64913	0.031243	0.0686702
6:26559491:T:TA	0.162474	0.0426652	0.030545
6:26560012:A:AG	0.982451	0.000772781	0.035132
6:26560012:A:G	0.413776	0.0243253	0.0297641
6:26560370:C:A	0.381188	0.0782238	0.0893263
6:26560620:C:T	0.389018	0.0256348	0.0297595
6:26560672:A:C	0.616294	-0.0168689	0.0336631
6:26562029:G:C	0.362967	0.0270737	0.0297602
6:26562122:C:T	0.362969	0.0270734	0.02976
6:26562269:G:T	0.598928	-0.0397417	0.0755628
6:26562577:T:A	0.6678	0.0402541	0.0937953
6:26563450:AT:A	0.368697	0.0267761	0.0297871
6:26563864:A:C	0.59849	-0.0397901	0.0755641
6:26564208:T:A	0.817661	0.0105997	0.045975
6:26564582:T:A	0.370145	0.0267565	0.0298554
6:26564857:GA:G	0.36175	0.0535616	0.0587274
6:26565197:C:T	0.439512	0.0364804	0.0471923
6:26566099:T:A	0.341967	0.0282741	0.0297532
6:26566368:C:T	0.704112	-0.0138736	0.0365312
6:26566887:AGTGAC:A	0.574893	0.0386685	0.068945
6:26566889:TGACG:T	0.396193	0.042235	0.0497796
6:26566891:ACGTG:A	0.612561	0.0283719	0.0560243
6:26566892:CGTGA:C	0.568088	0.039356	0.0689404
6:26566965:G:T	0.320579	0.0295549	0.0297552
6:26567149:A:G	0.0921682	0.120265	0.0714135
6:26567217:C:T	0.364053	0.0846764	0.09329
6:26567442:T:C	0.519659	0.0510735	0.0793225
6:26567723:G:T	0.275035	0.107024	0.0980489
6:26568014:A:G	0.126865	-0.0933934	0.0611781
6:26568067:G:A	0.320221	0.0295759	0.0297543
6:26568268:G:GAAATGATATTACCTTGTGTTAATCATTTAA	0.124647	-0.127289	0.082894
6:26568303:G:GA	0.0861817	-0.215206	0.125419
6:26568411:A:AG	0.543806	0.018298	0.0301416
6:26568473:A:T	0.311916	0.0301174	0.0297835
6:26568649:C:A	0.580826	0.0447649	0.0810696
6:26569135:T:C	0.696023	-0.0291995	0.0747374
6:26569184:A:ATTT	0.46636	0.0226603	0.031109
6:26569184:A:T	0.244392	0.256293	0.220169
6:26569366:T:C	0.393013	0.0786592	0.0920889
6:26569966:G:C	0.552201	0.0445814	0.0749943
6:26570080:G:GT	0.351952	0.0277235	0.0297842
6:26570179:T:C	0.705853	0.0171573	0.0454581
6:26570410:T:C	0.313551	0.0299791	0.0297471
6:26570676:GAAAACAAAAC:G	0.470089	0.0662133	0.0916658
6:26570858:A:AC	0.993135	-0.000257886	0.0299742
6:26570858:A:ACC	0.0439906	0.141614	0.0703085
6:26571506:T:G	0.43654	0.0231266	0.0297239
6:26571537:A:T	0.310644	0.0301905	0.0297775
6:26572165:G:T	0.326494	0.0292192	0.0297791
6:26572944:G:A	0.609826	-0.0282057	0.0552704
6:26572944:G:GA	0.878084	0.00573	0.0373537
6:26573218:C:G	0.316344	0.0298516	0.029792
6:26573584:A:G	0.154398	-0.124162	0.0871822
6:26573674:T:C	0.315041	0.0299301	0.0297901
6:26574532:C:A	0.184959	-0.103621	0.0781667
6:26575443:C:A	0.0971625	-0.100044	0.0603124
6:26575503:C:T	0.625566	0.021581	0.0442253
6:26575697:G:A	0.31818	0.0297345	0.029788
6:26575798:CT:C	0.318266	0.0297291	0.0297878
6:26575910:A:T	0.644223	0.0331399	0.071762
6:26576627:T:C	0.391524	0.0789389	0.0921261
6:26577186:A:G	0.054259	0.0923751	0.047993
6:26577207:T:C	0.645898	0.0331825	0.0722195
6:26577308:T:A	0.322208	0.0294924	0.0297924
6:26577453:A:T	0.391703	0.0789091	0.0921261
6:26577489:C:CA	0.628384	-0.0165017	0.0340943
6:26577512:C:T	0.546394	0.0291886	0.0483918
6:26578017:G:GGTTTTTGTTGTTGTTGTTGTTGTT	0.108791	0.0616487	0.0384427
6:26578017:G:T	0.202529	-0.0505982	0.0397042
6:26578018:G:GTTT	0.275051	0.0346665	0.0317603
6:26578019:T:TTTT	0.276246	0.0345765	0.0317568
6:26579469:C:T	0.687878	0.0287768	0.0716311
6:26579560:C:T	0.995616	0.000200948	0.0365738
6:26579609:C:T	0.325345	0.0293139	0.0298047
6:26579616:G:A	0.348214	0.0279582	0.0298043
6:26580189:CAT:C	0.540651	-0.0374587	0.0612241
6:26581150:A:G	0.193042	0.100987	0.077585
6:26581168:G:A	0.307339	0.0303814	0.0297618
6:26581182:C:G	0.329702	0.0843236	0.0865112
6:26581214:T:A	0.339049	0.0830459	0.0868639
6:26581241:C:T	0.339104	0.0830364	0.0868639
6:26581242:C:T	0.339104	0.0830364	0.0868639
6:26582242:GCACATATAAA:G	0.0426722	0.141996	0.0700554
6:26583014:ATT:A	0.359886	0.0490279	0.0535483
6:26583030:T:A	0.920092	-0.00702499	0.0700269
6:26583129:C:T	0.0446388	0.0600963	0.0299278
6:26584162:CTGGGG:C	0.0791409	0.0525999	0.0299596
6:26584169:GGGGT:G	0.0631454	0.0609026	0.0327756
6:26584174:GGGGT:G	0.0522859	0.0629568	0.032439
6:26584526:G:A	0.0567986	0.0570904	0.029971
6:26584587:AG:A	0.259206	-0.0474621	0.0420663
6:26584899:G:T	0.253127	0.0478844	0.0419015
6:26586708:C:T	0.0732402	0.125915	0.0702913
6:26586819:T:C	0.0553279	-0.110913	0.0578788
6:26587031:A:G	0.073303	0.125888	0.0702913
6:26587293:T:G	0.918744	-0.00452449	0.0443506
6:26587373:G:T	0.497402	-0.0507819	0.0748353
6:26587748:C:A	0.413066	-0.0662703	0.0809646
6:26587908:T:A	0.771994	-0.0166507	0.0574622
6:26587909:A:AT	0.704171	-0.0220382	0.0580417
6:26587909:A:T	0.771994	-0.0166507	0.0574622
6:26588051:G:A	0.280653	0.14261	0.132186
6:26588311:TA:T	0.157673	0.100644	0.0712299
6:26588312:A:T	0.12323	0.110956	0.0719858
6:26588521:C:T	0.851805	-0.0073764	0.0394849
6:26588716:C:T	0.60609	0.0521165	0.101067
6:26588718:C:T	0.925137	-0.00417002	0.0443784
6:26589144:C:CTGTTGTTGT	0.550415	-0.0185333	0.0310368
6:26589319:C:T	0.339526	-0.0692284	0.0724827
6:26589762:TA:T	0.0407961	0.115599	0.0565113
6:26589773:AT:A	0.598719	-0.0356267	0.0676999
6:26589774:T:A	0.598719	-0.0356267	0.0676999
6:26590249:G:A	0.889538	-0.00444625	0.032013
6:26590354:C:T	0.391244	-0.0630196	0.073504
6:26590578:A:T	0.841282	-0.00789962	0.039448
6:26590801:C:T	0.457731	0.0219611	0.0295737
6:26591074:G:A	0.101899	0.0785539	0.0480242
6:26591976:C:T	0.519213	-0.0436524	0.0677244
6:26592707:A:G	0.181085	-0.046563	0.0348155
6:26593037:A:G	0.559039	-0.0435135	0.0744749
6:26593383:G:A	0.327855	-0.0953635	0.0974645
6:26593383:G:GA	0.0266647	0.067999	0.03068
6:26593383:G:GAA	0.0236723	-0.0745706	0.0329607
6:26593383:G:GAAA	0.453084	-0.0576079	0.0767815
6:26594033:T:C	0.437294	0.0342124	0.0440444
6:26595425:A:T	0.936535	-0.0117828	0.147976
6:26595426:T:TA	0.177043	0.0403048	0.0298573
6:26595427:T:A	0.847601	0.00593939	0.0309052
6:26595428:T:A	0.935502	-0.00987663	0.122048
6:26596271:GC:G	0.390675	-0.0563539	0.0656503
6:26597893:A:T	0.45255	0.0222205	0.0295812
6:26597992:G:A	0.0621636	-0.105849	0.0567516
6:26598188:A:G	0.476394	0.0210716	0.0295903
6:26598572:C:T	0.0134119	-0.185834	0.0751559
6:26599232:T:A	0.424462	0.0652848	0.0817384
6:26600650:G:A	0.56806	0.0413598	0.0724452
6:26601355:C:CT	0.857981	-0.00695495	0.0388663
6:26601526:T:C	0.980777	-0.000926797	0.0384642
6:26601733:G:T	0.0430182	-0.115096	0.0568785
6:26601940:G:A	0.766836	0.0111319	0.0375421
6:26602217:G:C	0.27081	-0.102646	0.0932132
6:26602305:T:G	0.718253	0.0329829	0.0914174
6:26602453:A:G	0.968871	-0.00150005	0.0384383
6:26603558:C:A	0.282428	0.0454066	0.0422434
6:26603781:AAAC:A	0.0290305	-0.127814	0.058548
6:26603781:AAAC:AAACAAC	0.686212	0.01653	0.0409157
6:26603808:CAAA:C	0.0404306	-0.10005	0.0488213
6:26603924:C:A	0.645623	-0.0340073	0.0739528
6:26605206:G:A	0.950673	-0.00242779	0.0392456
6:26605440:T:TC	0.0229344	-0.173195	0.0761454
6:26605441:T:C	0.0230807	-0.153478	0.067549
6:26605442:C:T	0.729055	-0.045993	0.132781
6:26605446:CTT:C	0.713728	0.0173548	0.0473071
6:26605447:T:C	0.214866	-0.0454511	0.0366454
6:26605448:T:C	0.292221	-0.0477275	0.045314
6:26605449:T:C	0.994216	-0.00110677	0.152673
6:26605655:A:C	0.512479	-0.0312561	0.0477205
6:26607447:G:T	0.327297	0.0449673	0.0459049
6:26608319:C:T	0.765634	-0.00905368	0.0303723
6:26608554:G:GT	0.702876	-0.0179608	0.0470867
6:26608755:C:T	0.141836	0.176077	0.119863
6:26608985:C:A	0.538472	-0.0369312	0.0600385
6:26609989:G:C	0.69496	-0.0289869	0.0739212
6:26610273:C:T	0.580654	0.025957	0.046987
6:26610426:G:T	0.130796	-0.051411	0.0340251
6:26610996:C:T	0.29423	0.0987767	0.0941728
6:26611869:G:A	0.856028	0.00558113	0.0307613
6:26612471:C:CA	0.613639	-0.0222918	0.0441521
6:26612472:A:AG	0.390318	0.0349728	0.0407115
6:26612870:G:T	0.0415334	-0.0697096	0.0342021
6:26614808:T:C	0.174802	0.0405464	0.0298809
6:26615346:TA:T	0.17949	0.0401031	0.0298758
6:26616259:C:T	0.197777	0.0384935	0.0298883
6:26616757:G:A	0.718483	-0.0269439	0.074743
6:26617623:A:G	0.190037	-0.0852242	0.0650333
6:26617845:T:TA	0.69265	-0.0125852	0.0318403
6:26618212:TA:T	0.17949	0.0401031	0.0298758
6:26618276:G:A	0.672535	-0.0134658	0.0318589
6:26618459:T:A	0.17949	0.0401031	0.0298758
6:26618721:ACGAGGTCAGGAGTT:A	0.213779	0.0377047	0.0303277
6:26618722:CG:C	0.205959	0.0470378	0.0371912
6:26618724:AGGTCAGGAGTTCG:A	0.308679	0.0321587	0.0315902
6:26619448:A:G	0.379622	-0.0409832	0.0466464
6:26619531:C:T	0.0439201	0.0978633	0.048571
6:26619703:C:A	0.254071	-0.0873387	0.0765782
6:26620089:CT:C	0.137456	0.0450251	0.0303132
6:26620089:CT:CTT	0.0327344	-0.0735124	0.0344268
6:26620414:C:T	0.737283	-0.0226225	0.0674383
6:26620544:G:A	0.17949	0.0401031	0.0298758
6:26621379:T:A	0.674938	-0.0133609	0.0318586
6:26621623:C:G	0.548564	0.0991288	0.165238
6:26622545:TTGA:T	0.055733	-0.065974	0.0344851
6:26622546:T:C	0.154187	0.0616235	0.0432477
6:26622549:T:C	0.0557533	-0.0659686	0.0344851
6:26622563:CATT:C	0.196741	0.0526886	0.0408156
6:26623508:AT:A	0.0326314	0.105716	0.049479
6:26623511:T:A	0.0213759	0.11099	0.0482299
6:26623511:T:TA	0.0348136	-0.0727741	0.0344816
6:26623661:T:A	0.866682	-0.012922	0.0769743
6:26623717:G:GAA	0.793647	0.0137054	0.0523951
6:26623727:G:A	0.715054	-0.0251163	0.0687971
6:26623735:G:A	0.998161	0.000139555	0.0605509
6:26623739:AG:A	0.951772	0.00321319	0.053127
6:26623744:G:A	0.579602	-0.0408434	0.0737291
6:26623748:G:A	0.159713	-0.143687	0.102193
6:26623750:AAGAAAG:A	0.836268	-0.0142012	0.0687148
6:26623752:G:A	0.267291	-0.121084	0.109152
6:26623759:AGAAAGAAAAAAG:A	0.910297	0.00389215	0.0345464
6:26623763:AGAAAAAAG:A	0.956091	0.00192077	0.0348851
6:26623766:A:AAG	0.182313	-0.0423249	0.0317357
6:26623771:G:GA	0.474313	-0.0533486	0.0745635
6:26623774:AG:A	0.0882702	-0.0590244	0.0346267
6:26623779:GAA:G	0.308707	-0.0324646	0.0318924
6:26624143:C:T	0.117836	0.144666	0.0925018
6:26625480:ATTTTTTTTT:A	0.277758	0.0351453	0.032381
6:26625522:TC:T	0.24489	0.0529667	0.045549
6:26625523:C:CT	0.782267	-0.0188923	0.0683599
6:26625651:G:A	0.097054	-0.058201	0.0350755
6:26625651:G:C	0.0426313	0.0983131	0.0484945
6:26625727:C:G	0.888871	0.0170522	0.122034
6:26625730:A:C	0.48044	0.0683874	0.0969215
6:26626036:C:G	0.194362	0.0388399	0.0299278
6:26626038:C:G	0.165091	0.0560712	0.0403927
6:26626292:TA:T	0.983554	-0.00069365	0.0336513
6:26626292:TA:TAA	0.0216274	-0.0872145	0.0379713
6:26626530:TA:T	0.0448362	-0.0686479	0.0342181
6:26626960:TTTTTTTTTG:T	0.673834	-0.0195286	0.0463981
6:26626977:GT:G	0.0388677	-0.0707472	0.0342504
6:26627508:T:C	0.19446	0.0387761	0.0298853
6:26627524:C:T	0.900313	-0.0111099	0.0886907
6:26627526:TTTC:T	0.0117743	0.0801109	0.0318047
6:26627527:TTC:T	0.0116006	0.0803081	0.031817
6:26628104:C:A	0.611348	-0.0302533	0.0595361
6:26628172:T:G	0.21212	-0.115345	0.0924418
6:26628574:AAC:A	0.91034	0.00347843	0.0308894
6:26628575:AC:A	0.880687	0.00463607	0.030887
6:26628576:C:A	0.880493	0.00464363	0.0308866
6:26628945:CAA:C	0.0629716	-0.065681	0.0353239
6:26629344:G:A	0.910557	0.00345013	0.0307125
6:26629425:C:CT	0.945125	-0.00989962	0.143828
6:26630141:A:C	0.910607	0.00344818	0.0307127
6:26630269:A:C	0.676194	-0.0133057	0.0318575
6:26630509:C:T	0.152039	0.0616592	0.0430471
6:26630728:AATT:A	0.891308	0.00423525	0.0309937
6:26630731:TATA:T	0.880406	0.00466383	0.0309981
6:26630990:G:A	0.0568055	-0.06428	0.0337462
6:26631997:A:G	0.553858	-0.0189953	0.0320872
6:26632022:A:G	0.6715	-0.0135114	0.0318596
6:26632457:G:A	0.198277	0.0385037	0.0299296
6:26632504:T:C	0.187439	0.152363	0.115584
6:26632780:TTTTGTTTG:TTTTG	0.198844	0.0385985	0.0300412
6:26632918:G:T	0.846418	0.0174593	0.0901401
6:26632923:TTTG:T	0.350761	0.0328254	0.0351784
6:26632924:TTG:T	0.492584	0.0208672	0.0304096
6:26632925:TG:T	0.387323	0.0260303	0.0301109
6:26632926:G:T	0.415552	0.0245266	0.030125
6:26632942:A:G	0.154762	0.0580742	0.0408137
6:26633046:G:A	0.952914	0.00181385	0.0307183
6:26634432:C:T	0.187458	0.0395218	0.0299831
6:26634436:G:A	0.0525271	-0.0657795	0.0339281
6:26635066:G:C	0.254786	0.0340253	0.0298782
6:26635081:G:A	0.254809	0.0340237	0.0298782
6:26636647:A:G	0.111149	0.0630358	0.0395692
6:26636980:G:GT	0.599353	0.0167711	0.0319248
6:26637020:C:T	0.625592	-0.0154783	0.0317216
6:26637513:T:A	0.568913	-0.0809394	0.142085
6:26637642:G:C	0.325081	0.0880515	0.0894768
6:26638417:G:A	0.144534	0.0596034	0.0408491
6:26639332:G:C	0.058632	0.0916633	0.0484749
6:26639390:T:C	0.402948	0.0398543	0.0476517
6:26640283:G:C	0.351219	0.0379929	0.040755
6:26640886:C:T	0.0644481	-0.0624685	0.0337838
6:26640895:C:T	0.0649678	-0.0623458	0.033783
6:26641387:G:GA	0.267399	-0.072688	0.0655395
6:26641588:C:T	0.23118	0.102885	0.085929
6:26641627:C:T	0.219179	0.0367555	0.0299138
6:26641863:G:A	0.154185	0.0580508	0.0407402
6:26642305:G:A	0.0646309	-0.0624245	0.0337831
6:26642852:A:G	0.50554	0.0487426	0.0732094
6:26644150:C:T	0.16035	0.0572343	0.0407683
6:26644442:C:T	0.380048	0.0407564	0.0464298
6:26644921:G:A	0.661424	-0.0139523	0.0318584
6:26645356:GA:G	0.994861	0.000359566	0.0558229
6:26645356:GA:GAA	0.219156	-0.0476791	0.0388021
6:26645996:A:C	0.270359	0.0330633	0.0299966
6:26646010:C:A	0.472372	-0.0237596	0.0330626
6:26646034:C:T	0.321111	0.0464318	0.0467979
6:26646035:G:A	0.180445	0.105997	0.0791386
6:26646521:C:T	0.1259	-0.0536162	0.0350325
6:26646674:A:C	0.0509272	-0.0644341	0.0330077
6:26646966:T:G	0.0505083	-0.0645287	0.0329963
6:26647903:T:C	0.548627	-0.0192988	0.0321744
6:26647936:G:A	0.143902	0.0629177	0.0430526
6:26648105:CTT:C	0.0311048	0.0858239	0.039812
6:26648577:G:A	0.312225	0.0468404	0.0463507
6:26648908:C:T	0.969662	0.00117072	0.030782
6:26649196:TTTTCAA:T	0.141929	0.0632139	0.0430423
6:26649355:T:C	0.0510255	-0.0643895	0.0329988
6:26649538:T:TAAACAC	0.051112	-0.0643662	0.0329992
6:26649830:C:CAT	0.470093	-0.0341037	0.0472137
6:26649830:C:CT	0.738859	0.0102121	0.0306334
6:26649918:TATATATATATA:T	0.17828	-0.0470553	0.0349576
6:26649922:TATATATA:T	0.354328	-0.0419392	0.0452796
6:26649924:TATATA:T	0.265017	-0.0509608	0.0457207
6:26649926:TATA:T	0.282414	-0.0499177	0.0464389
6:26649928:TA:T	0.385294	-0.0405887	0.0467513
6:26650119:C:T	0.296463	0.0830809	0.0795758
6:26650210:C:T	0.228187	0.0360854	0.0299453
6:26650306:T:C	0.0514815	-0.0642662	0.0330003
6:26650826:C:T	0.223739	0.0364036	0.0299213
6:26651476:C:A	0.453654	0.0526653	0.0702825
6:26651476:C:CA	0.00372656	0.0944948	0.0325796
6:26651747:G:A	0.909707	0.00349812	0.0308453
6:26651809:C:G	0.54882	-0.0196317	0.0327453
6:26652489:A:C	0.133924	-0.0525066	0.0350323
6:26652541:CA:C	0.116468	0.109462	0.0697314
6:26652703:A:G	0.557295	-0.0192221	0.0327539
6:26652926:A:T	0.202379	-0.041237	0.0323477
6:26654817:A:C	0.0738604	-0.0617923	0.0345695
6:26655594:T:G	0.550933	-0.0195454	0.0327743
6:26655671:C:T	0.313694	0.0958407	0.0951271
6:26656073:G:A	0.0535961	-0.0636918	0.0329995
6:26656117:G:A	0.278431	-0.0657026	0.0606196
6:26657204:T:C	0.408642	0.0362416	0.0438608
6:26657478:C:A	0.817223	-0.0164913	0.0713546
6:26658385:G:A	0.0294465	0.205299	0.0942838
6:26658633:G:A	0.393586	0.0659265	0.0772759
6:26659642:C:T	0.22352	0.0364255	0.0299251
6:26660488:G:C	0.223924	0.0363942	0.0299255
6:26660517:GT:G	0.762474	0.0177442	0.0587103
6:26660518:TG:T	0.552957	-0.0194298	0.0327467
6:26660655:G:C	0.322225	0.0774147	0.0782049
6:26661388:C:T	0.223965	0.0363864	0.0299217
6:26661735:T:C	0.375392	-0.0277386	0.031293
6:26662920:G:C	0.220339	0.0366607	0.0299118
6:26663096:T:A	0.0505363	-0.0645205	0.0329961
6:26663350:G:A	0.313044	0.0958664	0.0950249
6:26663802:G:GT	0.306142	0.0801257	0.0782973
6:26664053:C:T	0.605905	0.0156423	0.0303188
6:26664268:T:C	0.251825	-0.0361166	0.0315173
6:26665235:T:G	0.258741	-0.0355986	0.0315207
6:26665709:CT:C	0.596301	0.0160491	0.0302968
6:26665855:A:G	0.0184391	0.128857	0.0546771
6:26667659:C:T	0.840116	0.00720147	0.0356958
6:26667894:CT:C	0.102206	0.0666679	0.0407941
6:26668014:A:G	0.365181	-0.106486	0.117594
6:26668216:G:A	0.796368	0.00768815	0.0297933
6:26668252:G:C	0.907264	0.00782838	0.0672021
6:26668349:C:A	0.23974	-0.0815198	0.069341
6:26668401:C:T	0.180341	0.0971748	0.0725343
6:26668451:CAG:C	0.181786	-0.122906	0.0920455
6:26668583:A:G	0.460862	-0.0346263	0.0469554
6:26668785:G:A	0.585518	-0.0481153	0.0882296
6:26668825:T:C	0.55561	-0.0452666	0.0768046
6:26668832:TG:T	0.607381	-0.0308857	0.0601106
6:26668937:C:G	0.657867	0.0134749	0.030427
6:26668983:C:T	0.854182	0.00654701	0.0356233
6:26669021:C:T	0.515298	0.0200097	0.0307552
6:26669871:C:G	0.755522	-0.0157234	0.050498
6:26670266:TGTTA:T	0.247232	0.0509906	0.0440676
6:26670491:A:G	0.957656	-0.00190136	0.0358099
6:26670492:T:C	0.452262	0.029366	0.0390688
6:26670613:A:G	0.739303	0.0100961	0.0303389
6:26670618:A:G	0.646962	-0.0279951	0.0611265
6:26670646:A:G	0.978052	-0.000980766	0.0356491
6:26670750:TACAC:T	0.848035	0.00584988	0.0305276
6:26670808:GCA:G	0.883376	-0.00889154	0.0606142
6:26670899:A:G	0.73405	0.010352	0.0304701
6:26670913:C:CATAT	0.556292	0.0371882	0.0632067
6:26670913:C:T	0.188538	-0.106143	0.0807226
6:26670969:C:T	0.732672	0.0103672	0.0303514
6:26671135:T:C	0.739913	0.0100835	0.0303747
6:26671336:C:T	0.935558	-0.00520256	0.0643454
6:26673222:A:AAC	0.719053	0.0107565	0.029902
6:26673629:C:CT	0.607676	-0.0204306	0.0397952
6:26673851:A:G	0.525939	-0.0523343	0.0825179
6:26673859:T:C	0.525939	-0.0523343	0.0825179
6:26674173:T:C	0.8698	0.00494832	0.0301888
6:26674225:TAG:T	0.873393	0.00557217	0.034968
6:26674254:A:G	0.465274	-0.0550127	0.0753401
6:26674271:T:C	0.465	-0.0550463	0.07534
6:26674919:A:T	0.563775	0.0293455	0.0508372
6:26675853:CTT:C	0.442445	-0.0282284	0.0367524
6:26675854:T:A	0.62615	0.0228676	0.0469415
6:26675943:A:G	0.607445	-0.0174442	0.0339565
6:26677909:AG:A	0.875665	0.0101572	0.0649157
6:26678245:G:A	0.608392	-0.0361248	0.0705054
6:26678331:A:G	0.465228	-0.0229656	0.0314483
6:26678366:TC:T	0.810821	0.00850443	0.0355288
6:26678367:C:T	0.517918	-0.0266259	0.041181
6:26678403:CTT:C	0.428006	0.0635215	0.0801422
6:26678405:T:TTCTC	0.339772	0.0495291	0.0518838
6:26678407:CTT:C	0.422644	0.108906	0.13582
6:26678409:T:C	0.0389636	0.240739	0.116605
6:26678412:TTCCTTTC:T	0.364644	-0.0339486	0.0374481
6:26678419:C:T	0.0419842	0.149012	0.073272
6:26678421:T:TC	0.853139	0.013187	0.0712367
6:26678422:C:T	0.878425	0.00843659	0.0551535
6:26678423:T:C	0.649755	-0.0222646	0.0490299
6:26678427:T:C	0.583182	-0.042087	0.0766971
6:26678429:T:C	0.948172	-0.00286576	0.0440869
6:26678433:T:C	0.276135	-0.041543	0.0381464
6:26678438:C:T	0.33993	0.104798	0.109816
6:26678512:G:A	0.525726	0.0205769	0.0324279
6:26678537:A:G	0.286536	-0.0392416	0.0368206
6:26678607:A:G	0.197587	0.141909	0.110139
6:26678929:G:A	0.568647	0.0465719	0.0816986
6:26678936:G:<CN2>	0.234447	0.0374603	0.0315062
6:26679299:A:G	0.601472	-0.0235707	0.0451299
6:26679326:GA:G	0.663669	-0.0322296	0.074116
6:26679444:T:G	0.236116	-0.0970797	0.081941
6:26679531:TTACTACTACATTCTTTTG:T	0.427421	-0.0399742	0.0503699
6:26679576:G:A	0.142362	-0.118287	0.0806291
6:26679704:G:A	0.681442	-0.0304362	0.0741449
6:26679880:C:T	0.613173	0.0455404	0.0900811
6:26680162:C:T	0.572516	-0.0265931	0.0471216
6:26680295:G:A	0.668725	-0.031745	0.0741883
6:26680359:A:C	0.317799	0.0715401	0.0716124
6:26681062:T:C	0.773014	-0.0105133	0.0364495
6:26681163:T:C	0.390985	-0.0477242	0.0556335
6:26681183:T:C	0.477961	0.0263899	0.0371906
6:26681209:TA:T	0.563066	0.0203752	0.0352333
6:26681220:A:AC	0.615643	-0.0194249	0.0386923
6:26681220:A:C	0.822312	-0.0284696	0.126772
6:26681221:A:C	0.0538915	-0.134748	0.0699008
6:26681251:CAT:C	0.882163	0.0168222	0.113489
6:26681277:T:C	0.936448	-0.00319938	0.0401253
6:26681283:G:T	0.852779	0.00816378	0.0439919
6:26681555:G:T	0.864458	-0.00701772	0.0411108
6:26681650:C:A	0.466942	0.0955294	0.131318
6:26681659:TTCTTTC:T	0.762506	0.012265	0.0405868
6:26681708:A:T	0.810576	-0.00885069	0.0369266
6:26681807:A:C	0.381855	0.0268801	0.0307383
6:26681855:G:A	0.675846	-0.0188835	0.045161
6:26681895:C:G	0.583801	-0.0377277	0.0688662
6:26681942:G:A	0.69172	-0.0147024	0.0370784
6:26681952:G:T	0.811093	-0.00882038	0.0369028
6:26682087:T:C	0.768154	-0.0107335	0.0364106
6:26682323:A:G	0.140052	0.07729	0.0523787
6:26682348:AAACACACACACAC:A	0.63763	0.0174598	0.0370686
6:26682362:A:AAC	0.879545	-0.00503312	0.0332118
6:26682487:G:A	0.350751	0.145671	0.15611
6:26682912:C:T	0.601377	0.0423792	0.0811207
6:26683487:A:G	0.284847	0.0505153	0.0472328
6:26683750:TAAAA:T	0.757676	-0.0101401	0.0328655
6:26685080:G:A	0.682902	-0.0147681	0.0361515
6:26685151:C:G	0.966653	0.00509389	0.121845
6:26685301:G:C	0.483909	0.0229536	0.0327895
6:26685321:G:A	0.513728	0.0215441	0.0329903
6:26685551:C:T	0.263019	-0.0998493	0.0892082
6:26685669:T:C	0.840618	0.00606538	0.0301606
6:26685948:C:G	0.568777	-0.0436354	0.0765731
6:26686178:C:T	0.813469	-0.00911553	0.0386329
6:26686198:A:G	0.112934	-0.110698	0.0698347
6:26686267:C:T	0.780467	0.010504	0.0376879
6:26686429:G:A	0.244409	0.106664	0.0916327
6:26686429:GAA:G	0.497517	-0.0263537	0.0388467
6:26686534:G:T	0.479619	0.0347829	0.0492038
6:26686889:T:C	0.736073	0.0101876	0.0302251
6:26687087:T:G	0.304111	0.057593	0.056043
6:26687118:A:G	0.655295	0.0157925	0.035376
6:26687138:A:G	0.655406	0.0157872	0.0353763
6:26688177:A:T	0.319798	0.030341	0.0304973
6:26688278:T:C	0.916202	-0.00406324	0.0386168
6:26688499:C:T	0.550237	-0.0204492	0.03423
6:26688980:C:T	0.79343	-0.00852642	0.032561
6:26689094:A:T	0.108375	-0.124293	0.0774153
6:26689223:A:G	0.114713	-0.110768	0.0702238
6:26689626:A:G	0.641198	-0.0669455	0.143652
6:26689688:A:G	0.825571	-0.0158064	0.0717218
6:26690584:T:C	0.590007	-0.0231624	0.0429867
6:26690889:A:T	0.255095	0.102233	0.0898306
6:26691603:G:T	0.427512	0.0307703	0.0387801
6:26692263:G:T	0.265796	-0.0960735	0.0863352
6:26692437:G:A	0.352627	-0.0790123	0.0850047
6:26692500:A:G	0.619222	0.0190484	0.0383304
6:26692580:A:G	0.701905	-0.0123029	0.0321435
6:26692685:C:T	0.236334	-0.103069	0.0870365
6:26692813:C:T	0.652232	0.0275283	0.0610837
6:26693065:C:T	0.709365	-0.0119934	0.032179
6:26693168:CCATCTT:C	0.728629	0.025744	0.0742007
6:26693243:T:G	0.278713	-0.08333	0.0769284
6:26693433:C:T	0.647039	-0.0341143	0.0745049
6:26694448:T:C	0.546372	-0.0270853	0.0449024
6:26695414:C:T	0.885366	-0.0100963	0.0700305
6:26695960:C:T	0.0682053	-0.132373	0.0725868
6:26696160:C:CAA	0.678032	-0.0370928	0.0893478
6:26696166:C:A	0.586506	-0.0417366	0.0767351
6:26696330:C:T	0.999171	-6.6519e-05	0.0640202
6:26696630:G:GC	0.0517228	0.107476	0.0552451
6:26696638:C:A	0.462148	-0.0441556	0.06005
6:26696638:C:CA	0.0823857	-0.141136	0.0812525
6:26696639:A:C	0.82425	0.00832252	0.0374749
6:26696968:T:C	0.804347	-0.00841102	0.0339531
6:26697553:G:C	0.720809	0.0138406	0.0387281
6:26698317:A:AT	0.466601	-0.0229046	0.0314615
6:26698728:G:A	0.952756	0.00177816	0.030013
6:26699046:G:T	0.463649	-0.0234778	0.0320362
6:26699072:A:G	0.260359	0.122742	0.109052
6:26699233:G:T	0.560813	0.0216551	0.0372315
6:26699353:G:T	0.141136	-0.146095	0.0992781
6:26699534:T:G	0.508969	-0.0207452	0.031411
6:26700034:G:A	0.427921	-0.0810433	0.10223
6:26700034:G:GTA	0.360338	0.0359	0.039247
6:26700072:C:T	0.480657	0.084383	0.11965
6:26700405:G:A	0.119355	0.0972503	0.0624406
6:26700560:A:G	0.485069	-0.0220516	0.0315848
6:26700604:T:C	0.363818	0.0337421	0.0371563
6:26701021:A:G	0.209029	0.0753063	0.0599457
6:26701120:T:G	0.684893	-0.0131627	0.0324368
6:26701252:G:GT	0.986652	0.00052705	0.0315033
6:26701510:T:C	0.387818	-0.0499267	0.0578135
6:26701661:A:C	0.202099	0.0582404	0.0456575
6:26701706:C:T	0.832971	0.0157875	0.0748602
6:26701783:C:T	0.688452	-0.0139151	0.0347046
6:26701786:C:T	0.664444	-0.0272431	0.062803
6:26701794:C:CT	0.278144	-0.0393498	0.0362839
6:26701795:C:T	0.372493	0.0575648	0.0645481
6:26701822:G:GC	0.58241	-0.0444173	0.080778
6:26701833:A:G	0.0959286	0.10519	0.0631801
6:26701890:T:G	0.720798	0.0139723	0.0390952
6:26701891:A:G	0.722021	0.0139054	0.0390865
6:26701899:G:A	0.816879	-0.00692775	0.0299177
6:26702049:C:G	0.0297809	0.163233	0.0751189
6:26702226:T:A	0.423291	-0.0411961	0.0514485
6:26702235:A:G	0.411129	-0.0259351	0.0315547
6:26702253:T:A	0.343233	0.086784	0.091564
6:26702788:A:G	0.26114	0.0452633	0.0402806
6:26702916:A:T	0.706876	-0.0357155	0.094974
6:26702918:T:A	0.842782	-0.0186761	0.0941637
6:26703058:A:T	0.213964	0.121294	0.0976021
6:26703058:AT:A	0.95234	-0.00192275	0.0321702
6:26703092:G:C	0.99371	-0.000236739	0.0300299
6:26703762:C:T	0.522753	0.0238206	0.0372717
6:26703819:C:A	0.872298	0.0206825	0.128671
6:26704211:T:C	0.856116	-0.0128304	0.0707611
6:26704740:T:A	0.299786	-0.121478	0.117156
6:26704740:TCA:T	0.228077	0.0589172	0.0488806
6:26704772:T:A	0.00725817	0.277271	0.103276
6:26704816:T:C	0.941717	0.00218247	0.0298511
6:26704972:G:A	0.464443	0.0270954	0.0370382
6:26705219:T:C	0.657702	-0.0437538	0.0987475
6:26705233:A:C	0.907969	0.00553472	0.0478781
6:26705250:ACACACACACACACACACAC:A	0.49709	0.0264543	0.0389564
6:26705269:C:CAA	0.335614	0.0345424	0.0358746
6:26705549:T:C	0.846621	-0.00591205	0.0305639
6:26705859:C:T	0.490423	0.023057	0.0334336
6:26706417:A:G	0.289919	0.0900472	0.0850868
6:26706544:T:C	0.140398	0.0779904	0.0528995
6:26706711:G:A	0.939693	0.00225895	0.0298584
6:26707663:C:A	0.551078	-0.028389	0.0476209
6:26707664:T:C	0.47564	-0.0339135	0.0475423
6:26708086:T:C	0.596677	-0.0164569	0.0310986
6:26708207:A:G	0.468547	0.0268432	0.0370331
6:26708419:T:C	0.198277	-0.0956323	0.0743366
6:26709054:A:T	0.0589797	-0.175447	0.0929105
6:26709055:T:A	0.102062	-0.1411	0.0863032
6:26709059:T:A	0.314376	-0.036865	0.0366421
6:26709060:A:T	0.314376	-0.036865	0.0366421
6:26709240:T:C	0.0838046	0.154784	0.0895208
6:26709304:A:G	0.156888	0.141955	0.100278
6:26709306:G:A	0.334069	-0.0669172	0.0692761
6:26709382:A:AG	0.978764	-0.000801404	0.0301073
6:26709382:A:G	0.39072	-0.0610778	0.0711602
6:26709387:T:A	0.401252	-0.0514456	0.0612895
6:26709401:A:T	0.65937	-0.013743	0.0311787
6:26709590:T:TC	0.881387	-0.00445331	0.0298457
6:26709619:AC:A	0.925708	-0.00956822	0.102613
6:26709676:G:A	0.32654	-0.143792	0.146561
6:26709731:T:C	0.933447	-0.00249331	0.0298567
6:26709897:A:G	0.214873	-0.0929144	0.0749143
6:26710129:G:A	0.981408	-0.00130324	0.0559227
6:26710204:G:A	0.419178	0.0298776	0.0369843
6:26710391:A:G	0.98228	0.00124213	0.0559239
6:26710820:T:TTTCT	0.792051	-0.00840998	0.0318984
6:26710833:T:C	0.932495	0.00327839	0.0387033
6:26710903:C:T	0.19401	0.0536383	0.0412981
6:26710907:T:C	0.660994	-0.0194768	0.0444127
6:26710907:TTTCC:T	0.349515	-0.028868	0.0308574
6:26711030:A:G	0.66565	-0.0144332	0.0334004
6:26711067:C:T	0.515498	-0.0204106	0.0313864
6:26711124:A:G	0.185931	0.123421	0.0933091
6:26711514:C:T	0.726884	-0.0105462	0.0301946
6:26723554:A:C	0.073113	0.0847424	0.047286
6:26723559:AAAC:A	0.170287	0.0497345	0.0362686
6:26723562:CAA:C	0.121311	0.0539869	0.0348462
6:26724193:C:A	0.367069	-0.0352903	0.0391255
6:26724209:A:G	0.588928	-0.0252186	0.0466675
6:26724218:A:G	0.915203	-0.00565532	0.0531126
6:26724578:G:T	0.0147646	0.105037	0.0430816
6:26726242:AC:A	0.146631	0.094524	0.0651201
6:26726503:G:C	0.144472	0.0927343	0.0635455
6:26727188:T:C	0.778729	0.0130545	0.0464614
6:26727218:T:C	0.453017	-0.0245034	0.0326541
6:26727345:G:A	0.0185991	0.252433	0.10726
6:26727464:T:C	0.236385	0.112736	0.0952108
6:26731520:C:T	0.735962	0.0130738	0.038771
6:26732744:A:T	0.384542	0.0286362	0.032932
6:26738966:G:A	0.593439	-0.0174557	0.0326972
6:26739117:T:TATATATATAC	0.595083	0.0223193	0.0419942
6:26739125:T:C	0.571668	-0.0418779	0.074042
6:26739180:A:T	0.25062	0.117446	0.10223
6:26739184:G:A	0.250065	0.117584	0.10223
6:26739186:C:T	0.25062	0.117446	0.10223
6:26739193:T:C	0.687403	0.014512	0.0360652
6:26739197:T:A	0.915648	0.00386658	0.0365055
6:26739199:C:CA	0.801485	0.0118552	0.0471518
6:26739452:C:T	0.187035	-0.139221	0.105518
6:26739479:A:G	0.188303	0.0749256	0.056951
6:26739487:A:G	0.315798	-0.112528	0.112177
6:26739614:A:<CN0>	0.334986	0.0617247	0.0640218
6:26739614:A:<CN2>	0.57698	-0.0184735	0.0331184
6:26739725:G:T	0.958885	-0.00164791	0.0319652
6:26739838:A:T	0.186775	0.0752351	0.0569885
6:26739846:A:G	0.921921	-0.00312227	0.0318552
6:26739867:C:G	0.240204	0.0688122	0.0585896
6:26739877:T:C	0.0320638	-0.0744265	0.0347201
6:26739891:T:C	0.49822	-0.0250144	0.036933
6:26739913:T:C	0.17782	-0.0677129	0.0502509
6:26740131:G:C	0.872935	-0.00511425	0.0319777
6:26740140:G:A	0.874324	-0.00506046	0.031994
6:26740151:C:T	0.404882	0.0669569	0.0803869
6:26740171:A:C	0.937293	-0.00821666	0.104441
6:26740530:T:G	0.546509	-0.0717628	0.11901
6:26740550:G:A	0.294193	0.0357785	0.0341083
6:26740555:A:G	0.994316	0.00039233	0.0550714
6:26740610:T:C	0.968269	-0.001275	0.0320515
6:26740670:T:C	0.237111	0.0442156	0.0373999
6:26740720:G:A	0.224545	0.0454229	0.0373995
6:26740947:G:A	0.320992	-0.077221	0.0778108
6:26741145:G:A	0.42747	-0.0336005	0.0423431
6:26741164:A:G	0.506166	0.0202832	0.0305093
6:26741516:G:A	0.0546917	0.245708	0.127885
6:26741543:G:A	0.176268	0.0498547	0.0368657
6:26741580:T:G	0.540969	0.0186432	0.0304953
6:26741604:A:C	0.125289	-0.205925	0.134333
6:26741786:A:G	0.534638	-0.022368	0.0360228
6:26742054:T:C	0.748948	-0.0102435	0.0320081
6:26742056:G:C	0.821287	0.0260233	0.115203
6:26742216:T:G	0.215072	-0.0636463	0.0513384
6:26742315:T:C	0.526266	0.0545721	0.0861143
6:26742319:C:T	0.176355	0.0496841	0.0367468
6:26742744:A:G	0.208732	0.0468296	0.0372532
6:26743199:A:G	0.141218	0.0543005	0.0369072
6:26743265:T:G	0.795231	0.00803053	0.0309433
6:26743468:G:A	0.805795	-0.0179927	0.0731841
6:26743523:A:C	0.780929	-0.00888644	0.0319531
6:26743531:G:C	0.442663	-0.0906776	0.118115
6:26743712:C:G	0.483715	0.0213202	0.0304426
6:26743718:C:T	0.483757	0.0213182	0.0304427
6:26743820:G:A	0.131928	0.0556067	0.0369101
6:26743908:G:A	0.47673	0.021687	0.0304776
6:26743924:CT:C	0.415416	0.0289422	0.0355381
6:26743993:A:G	0.208089	-0.0834679	0.0663056
6:26744685:A:AT	0.0619884	0.0848999	0.0454891
6:26744782:A:C	0.16005	0.052275	0.0372089
6:26744907:T:A	0.192503	0.0743572	0.057057
6:26745046:C:T	0.228784	0.0408217	0.0339192
6:26745105:G:A	0.222927	-0.0497778	0.0408423
6:26745136:C:A	0.192509	0.0743566	0.0570572
6:26745203:G:A	0.162995	0.0513495	0.0368079
6:26745243:A:G	0.717871	-0.0169967	0.0470424
6:26745254:C:G	0.991093	-0.000638286	0.0571738
6:26745268:G:T	0.198155	0.0733416	0.0569942
6:26745330:C:T	0.0401698	0.0866477	0.042226
6:26745336:C:A	0.533915	-0.0730926	0.117504
6:26745384:T:C	0.304191	0.0384322	0.0374041
6:26745645:G:T	0.206912	0.0475251	0.0376555
6:26745728:A:G	0.0467141	-0.162432	0.0816702
6:26745774:T:C	0.739983	0.0344906	0.103927
6:26745783:T:A	0.549038	-0.0565346	0.0943497
6:26745787:A:C	0.211268	-0.089572	0.0716527
6:26746304:C:T	0.9915	-0.000938717	0.0881096
6:26746327:A:G	0.77881	-0.0091373	0.0325321
6:26746421:G:A	0.20475	-0.0516713	0.0407459
6:26746477:G:A	0.728805	0.0365077	0.105296
6:26746606:C:T	0.61025	0.0611434	0.119956
6:26746643:C:T	0.876605	0.0193888	0.124868
6:26746719:T:C	0.269078	-0.0618478	0.0559614
6:26746722:G:A	0.268025	-0.0619848	0.0559621
6:26746778:G:C	0.380647	-0.0531993	0.0606809
6:26746816:T:C	0.73788	-0.0106997	0.0319716
6:26746832:G:A	0.040567	0.082342	0.0402075
6:26746859:G:A	0.167018	0.0508568	0.0368034
6:26746984:A:G	0.355651	-0.0562336	0.0608796
6:26747038:C:T	0.461058	-0.051028	0.0692275
6:26747209:C:T	0.180624	0.0492961	0.0368201
6:26747262:C:T	0.677727	-0.0202805	0.048802
6:26747291:G:C	0.563648	-0.0702263	0.121618
6:26747385:G:A	0.369774	0.0274054	0.0305558
6:26747476:T:C	0.815369	0.00792822	0.033953
6:26747550:G:GA	0.627085	-0.0175567	0.0361374
6:26747560:AAC:A	0.977146	-0.00177784	0.06206
6:26747561:AC:A	0.982661	-0.00135434	0.0623187
6:26747827:G:C	0.391731	0.0261738	0.0305596
6:26747861:G:T	0.392432	0.02609	0.0305069
6:26747909:C:G	0.0383883	0.0857754	0.0414237
6:26747927:T:C	0.114485	0.0590259	0.0373971
6:26748064:AG:A	0.946711	-0.00213431	0.0319326
6:26748184:T:C	0.211477	-0.0772806	0.0618485
6:26748485:G:A	0.379657	0.0476872	0.0542808
6:26748869:G:C	0.191139	0.0488107	0.0373393
6:26749176:G:T	0.613505	0.0177222	0.0350881
6:26749353:T:C	0.0618358	-0.154482	0.0827227
6:26750876:T:C	0.945862	-0.00216606	0.0318988
6:26751247:A:G	0.399071	0.0681239	0.0807843
6:26751322:G:C	0.334416	-0.0818362	0.0847818
6:26751557:T:C	0.0459223	-0.138816	0.0695433
6:26751561:C:T	0.264529	-0.0640767	0.0574293
6:26752358:C:T	0.15954	0.0515878	0.036675
6:26752364:G:T	0.412243	-0.0498307	0.0607726
6:26752567:A:G	0.185305	0.0490239	0.0370105
6:26752569:A:C	0.158388	0.0521175	0.0369493
6:26752665:CT:C	0.173533	0.0459448	0.0337597
6:26752691:C:T	0.159326	0.0513832	0.0365108
6:26752760:T:C	0.29393	0.0319732	0.030464
6:26752877:T:A	0.197485	0.0736607	0.0571567
6:26753013:C:T	0.93233	-0.00271346	0.0319554
6:26753040:T:A	0.042567	0.0807723	0.0398298
6:26753096:A:G	0.904738	-0.00382821	0.0319876
6:26753117:C:A	0.812776	0.0173539	0.0732705
6:26753131:G:T	0.110602	-0.0601523	0.0377014
6:26753459:C:A	0.134979	-0.0600659	0.0401844
6:26753475:T:C	0.494355	-0.0505674	0.0739941
6:26753478:T:C	0.490681	-0.0316709	0.0459514
6:26753481:T:C	0.590967	0.0203467	0.0378589
6:26753487:T:C	0.204153	-0.100596	0.0792215
6:26753493:T:C	0.481332	0.0720134	0.102268
6:26753496:T:C	0.23856	-0.0747703	0.0634402
6:26753499:T:C	0.608052	0.0528374	0.103026
6:26753532:T:C	0.462098	0.0232176	0.0315715
6:26753544:C:T	0.293303	-0.0726763	0.069156
6:26753633:A:G	0.767945	0.0128686	0.0436128
6:26753694:A:G	0.317936	-0.0920621	0.0921811
6:26753800:T:C	0.268394	-0.0991023	0.0895421
6:26753821:ATTCT:A	0.962158	0.00274955	0.0579517
6:26754042:C:G	0.0860222	0.0561088	0.0326829
6:26754112:A:G	0.902347	0.00773756	0.0630624
6:26754358:TG:T	0.261418	-0.0991543	0.0882905
6:26754466:A:G	0.135318	0.121303	0.0812228
6:26754635:AT:A	0.836674	0.00669725	0.0324874
6:26754660:G:GA	0.897144	-0.0041643	0.032214
6:26754700:C:G	0.0992684	0.158596	0.0962115
6:26754713:ATAG:A	0.921057	-0.00333005	0.033602
6:26754714:T:C	0.761607	0.010886	0.0358835
6:26754716:G:A	0.761736	0.0108799	0.0358835
6:26754761:C:T	0.435613	-0.0492161	0.0631281
6:26754976:C:T	0.619684	0.0261	0.0525895
6:26754985:G:C	0.462911	-0.0429051	0.0584489
6:26755267:A:C	0.105274	-0.0629636	0.038871
6:26755522:G:A	0.726272	-0.011168	0.0319003
6:26755600:T:G	0.781099	-0.00895532	0.0322265
6:26755619:C:A	0.473366	-0.0669926	0.0934329
6:26755620:T:G	0.473522	-0.0669693	0.0934333
6:26755622:A:G	0.601825	-0.048766	0.0934614
6:26755625:C:G	0.0468055	0.0796209	0.0400496
6:26755838:C:T	0.214117	0.0453558	0.0365088
6:26755885:A:G	0.669357	-0.032094	0.0751563
6:26755915:C:T	0.283489	-0.0960474	0.0895534
6:26756317:AAGAGAC:A	0.4431	0.031869	0.0415519
6:26756320:AG:A	0.285346	0.0725944	0.0679477
6:26756442:T:C	0.0619932	0.0745172	0.0399268
6:26757193:CTCTT:C	0.0271475	0.154869	0.0700956
6:26757258:C:G	0.744133	0.032753	0.100351
6:26758009:CAG:C	0.114016	0.141906	0.0897914
6:26758030:T:G	0.231239	0.0436924	0.0364963
6:26758630:T:TGC	0.137296	0.0507851	0.0341772
6:26758632:T:C	0.9128	-0.0092754	0.0847006
6:26758634:ATGC:A	0.155502	0.0484356	0.0341008
6:26758684:C:T	0.724629	0.010629	0.0301722
6:26758699:A:C	0.241127	-0.11207	0.0956086
6:26758714:G:A	0.542951	0.0185759	0.0305346
6:26758726:C:T	0.840184	0.0177937	0.0882368
6:26758782:C:A	0.339974	0.0773783	0.0810909
6:26758949:C:A	0.235446	0.0431963	0.0364081
6:26759030:A:C	0.989304	-0.000701134	0.052301
6:26759078:C:A	0.211154	-0.0501975	0.0401452
6:26759114:A:G	0.387147	-0.0800024	0.0925093
6:26759130:CTATTTATT:C	0.350064	-0.0858296	0.0918489
6:26759237:T:C	0.551968	0.0180219	0.0302983
6:26759903:GTC:G	0.172653	0.0464616	0.0340695
6:26760080:A:G	0.467768	-0.0589547	0.0811919
6:26760085:CT:C	0.170356	-0.0436646	0.0318474
6:26760128:G:A	0.600735	0.0158847	0.0303524
6:26760152:C:T	0.865336	-0.00542685	0.0320006
6:26760536:G:A	0.680407	0.033459	0.0812293
6:26760783:C:T	0.436574	0.0282968	0.0363716
6:26761163:G:C	0.596098	0.0160566	0.0302944
6:26761282:ATG:A	0.232594	-0.108767	0.0911174
6:26761324:G:A	0.542141	0.0648184	0.106333
6:26761355:CAT:C	0.890184	-0.00442057	0.0320166
6:26761381:T:A	0.387593	0.0313879	0.036329
6:26761498:AC:A	0.22743	0.0557633	0.0461997
6:26761536:G:A	0.373427	0.0722478	0.0811707
6:26761572:C:T	0.34107	-0.0576158	0.0605174
6:26761646:C:T	0.0722816	0.0937947	0.0521853
6:26761720:T:C	0.44448	-0.0849768	0.111132
6:26761745:T:C	0.277026	-0.0975082	0.089702
6:26761859:C:A	0.401064	0.0740731	0.0882113
6:26761947:T:C	0.889192	-0.00447097	0.03209
6:26762057:TAC:T	0.0582303	0.0995704	0.0525726
6:26762063:T:C	0.00729619	-0.225692	0.0841188
6:26762064:A:G	0.00692259	-0.228002	0.0844281
6:26762087:C:T	0.285753	-0.0958567	0.0897968
6:26762098:T:A	0.522997	0.0193406	0.0302797
6:26762140:A:G	0.966399	0.00647076	0.153608
6:26762201:A:G	0.919599	-0.00324623	0.0321605
6:26762230:T:C	0.39307	0.0310474	0.0363526
6:26762248:TAC:T	0.716276	-0.0121932	0.0335493
6:26762275:A:G	0.692234	-0.0135202	0.0341571
6:26762321:CAT:C	0.533173	0.0219479	0.0352198
6:26762322:A:G	0.0776019	-0.106939	0.0605962
6:26762325:T:C	0.0776288	-0.106928	0.0605956
6:26762328:G:C	0.151556	0.124635	0.0869111
6:26762667:A:T	0.387757	0.0306086	0.0354393
6:26762747:T:G	0.323299	0.0350148	0.0354508
6:26762772:G:A	0.827123	0.0123169	0.0563978
6:26763320:T:C	0.986327	-0.0013369	0.0780123
6:26770475:G:A	0.355206	0.0903916	0.0977694
6:26770475:GGAA:G	0.474983	-0.0237364	0.0332259
6:26770542:G:GC	0.0959062	-0.140315	0.0842714
6:26770543:A:C	0.98966	-0.0006583	0.0507946
6:26770544:A:C	0.118238	-0.197498	0.126422
6:26774492:T:C	0.356266	-0.0418682	0.0453854
6:26774546:A:G	0.102886	-0.0654989	0.0401582
6:26774756:G:T	0.0898696	-0.0689259	0.0406382
6:26774808:T:G	0.752088	0.0116507	0.0368823
6:26774824:A:C	0.451157	-0.0302448	0.0401398
6:26774851:C:T	0.265726	-0.0447232	0.0401841
6:26774944:T:G	0.254025	-0.0488611	0.042837
6:26774948:G:A	0.433516	0.0333773	0.0426171
6:26775020:C:A	0.503713	-0.046758	0.0699279
6:26775023:C:T	0.50387	-0.0467406	0.0699277
6:26775026:C:T	0.50381	-0.0467457	0.0699256
6:26775039:TCTAA:T	0.0788323	-0.0731745	0.0416355
6:26775216:G:GA	0.452449	0.0302118	0.0402106
6:26777904:TTC:T	0.0993755	0.241849	0.146763
6:26778563:G:T	0.380529	0.0359643	0.0410119
6:26778827:T:G	0.937649	0.00286039	0.0365662
6:26789491:C:T	0.347674	0.0430463	0.0458374
6:26789628:T:C	0.615665	0.0191022	0.0380519
6:26789690:T:A	0.378323	0.0365901	0.0415329
6:26791192:A:G	0.273811	0.072901	0.0666171
6:26791192:AGAAG:A	0.934939	0.00556648	0.0681896
6:26791216:A:G	0.599747	0.0254029	0.0484082
6:26791272:A:G	0.16704	-0.092323	0.0668146
6:26791286:A:AAG	0.421853	-0.0489587	0.0609538
6:26791421:A:G	0.592183	0.0202126	0.037733
6:26797946:CTA:C	0.0196739	0.0878034	0.0376433
6:26798167:C:T	0.295206	-0.0939317	0.0897349
6:26798172:G:A	0.453797	0.0998646	0.133313
6:26798264:G:A	0.17334	-0.123224	0.0905025
6:26798312:G:T	0.136227	-0.0686152	0.0460508
6:26798464:T:C	0.906753	-0.0083835	0.0715716
6:26798498:CATGT:C	0.812618	-0.00857772	0.0361852
6:26798605:T:C	0.18555	-0.0533039	0.0402641
6:26798697:C:T	0.856946	0.00637526	0.0353665
6:26798749:T:C	0.724652	-0.0188972	0.0536473
6:26798784:G:A	0.531939	0.0410131	0.0656157
6:26798796:G:T	0.532022	0.0410046	0.0656156
6:26798895:GTTTGTGTGT:G	0.93335	-0.0027731	0.0331586
6:26798897:TTG:T	0.675503	-0.0178146	0.0425568
6:26798903:GT:G	0.616525	-0.0196058	0.0391504
6:26798914:A:T	0.369396	-0.0354593	0.0395044
6:26798952:G:T	0.923912	-0.00609127	0.0637783
6:26798991:T:C	0.300565	0.0798563	0.0771393
6:26799043:T:C	0.822925	-0.0156573	0.0699659
6:26799068:T:C	0.504054	0.0401524	0.0600972
6:26799118:T:C	0.194024	0.110234	0.0848757
6:26799169:GTTAT:G	0.381133	0.0678972	0.077525
6:26799174:TTA:T	0.593007	0.0223454	0.0418075
6:26799176:ATG:A	0.390161	-0.0394041	0.0458547
6:26799203:CGT:C	0.29861	0.0812333	0.0781526
6:26799210:G:A	0.248808	-0.0499653	0.0433257
6:26799271:CGT:C	0.680822	0.0146285	0.0355628
6:26799272:GT:G	0.612779	0.0192474	0.0380301
6:26799273:TG:T	0.554838	0.0225108	0.0381199
6:26799274:G:A	0.519666	0.0964796	0.149845
6:26799325:G:GATGT	0.573458	0.019188	0.0340838
6:26799406:TAGTC:T	0.267275	0.0865052	0.0779776
6:26799430:GAACT:G	0.480255	0.021922	0.0310557
6:26799460:A:G	0.401219	0.0259832	0.0309528
6:26799689:A:C	0.452026	-0.0732965	0.0974633
6:26799828:C:G	0.599403	-0.0354252	0.0674433
6:26799904:C:T	0.10352	-0.114485	0.0703212
6:26800124:G:GAC	0.931264	0.00387324	0.0449044
6:26800503:G:GAAAC	0.395741	0.05147	0.0606063
6:26800534:C:T	0.571259	0.017875	0.0315703
6:26800686:A:G	0.534548	0.0187563	0.0301995
6:26800922:T:G	0.626886	0.0148875	0.0306256
6:26801242:AT:A	0.499163	0.0250343	0.0370435
6:26801267:C:G	0.921407	-0.00694817	0.0704244
6:26801328:A:T	0.419503	-0.0788729	0.0977014
6:26801457:G:C	0.805921	0.00732714	0.0298225
6:26801811:CA:C	0.410227	0.0894621	0.108637
6:26802034:T:C	0.484142	0.0788367	0.112679
6:26802050:C:T	0.693918	0.012068	0.0306649
6:26802183:A:T	0.668983	-0.0218191	0.0510336
6:26802963:T:C	0.923105	-0.00379271	0.0392934
6:26803025:T:C	0.557371	-0.0211056	0.0359703
6:26803114:C:T	0.825266	0.0149483	0.0677077
6:26803118:T:C	0.606081	-0.0268987	0.0521621
6:26803221:C:G	0.894144	0.00856733	0.0643859
6:26803701:C:G	0.233976	-0.0478667	0.0402181
6:26803753:C:G	0.894136	0.00856753	0.0643822
6:26803782:A:G	0.53366	0.0190981	0.0306833
6:26803851:T:C	0.90869	0.00475462	0.041456
6:26803877:C:A	0.498207	0.0203297	0.0300151
6:26803963:T:C	0.651589	0.0480619	0.106436
6:26804022:G:C	0.520702	0.019713	0.030693
6:26804154:G:A	0.542505	-0.0408196	0.067024
6:26804849:A:C	0.478793	0.0416459	0.0588016
6:26805671:CACACACACACAT:C	0.534499	-0.0271362	0.0436869
6:26805673:CACACACACAT:C	0.939752	0.0029141	0.0385555
6:26805677:CACACAT:C	0.52792	-0.0212491	0.0336654
6:26805681:CAT:C	0.572127	-0.0225889	0.0399859
6:26805725:T:C	0.556593	0.0176524	0.0300258
6:26805783:C:CT	0.335949	-0.0379462	0.039437
6:26805917:C:T	0.997441	0.000126026	0.0392989
6:26806169:G:C	0.495791	-0.0300795	0.0441614
6:26806364:G:A	0.993936	-0.000711197	0.0935721
6:26806612:T:C	0.0245064	-0.123581	0.0549472
6:26806755:G:A	0.737495	0.0370943	0.110673
6:26808394:T:C	0.0295544	-0.252433	0.116007
6:26808816:G:A	0.88912	0.00897421	0.0643692
6:26808965:A:G	0.656216	0.0134079	0.0301204
6:26808980:T:C	0.582233	0.0164429	0.0298894
6:26809124:G:A	0.360216	-0.0341795	0.0373565
6:26809267:C:A	0.670497	0.014245	0.033481
6:26809267:C:CAA	0.0851011	0.162869	0.0945907
6:26809275:C:A	0.268176	-0.0749374	0.0676774
6:26809287:A:AC	0.507116	0.0210634	0.0317537
6:26809614:C:T	0.45635	0.0437758	0.0587697
6:26809635:G:C	0.942879	-0.00281659	0.0393094
6:26810207:T:C	0.276644	-0.102584	0.0942967
6:26810539:A:G	0.268306	0.0862767	0.0779394
6:26810830:G:C	0.403687	0.0316397	0.0378894
6:26811191:C:T	0.544212	0.0185993	0.0306689
6:26811764:C:T	0.544183	0.0186	0.0306679
6:26811980:C:T	0.284724	0.0837923	0.0783276
6:26812351:ACAG:A	0.893633	0.00860598	0.064364
6:26812738:G:C	0.893557	0.00861222	0.064364
6:26812885:A:G	0.365521	0.0426774	0.0471628
6:26812889:TATCACAAGGACAGAAAACC:T	0.318563	0.0482847	0.0484098
6:26815039:G:A	0.800472	-0.017093	0.0676316
6:26815653:T:C	0.107509	0.0546502	0.033955
6:26816112:C:T	0.268284	0.0862676	0.0779275
6:26816282:T:C	0.892929	0.00866279	0.0643603
6:26816749:A:C	0.0144382	0.143846	0.0588045
6:26817132:C:T	0.261559	-0.116656	0.103905
6:26817132:CT:C	0.465087	0.0270142	0.0369806
6:26817616:T:G	0.892777	0.00867487	0.064358
6:26817762:G:A	0.543866	0.0186116	0.0306627
6:26818026:T:C	0.456355	0.0437371	0.0587184
6:26818315:G:A	0.554345	-0.0431485	0.072977
6:26818400:T:A	0.214044	0.0974535	0.078432
6:26818594:G:A	0.0159244	0.141423	0.0586661
6:26818614:G:A	0.254954	0.0889967	0.0781771
6:26818848:G:A	0.320969	-0.0939482	0.0946611
6:26818968:C:T	0.514573	0.0194478	0.0298401
6:26819025:T:A	0.360742	-0.0355654	0.0389139
6:26819808:G:A	0.350601	0.0278155	0.0297994
6:26820188:G:A	0.882314	0.00952779	0.0643609
6:26820623:G:A	0.507662	-0.0719415	0.108594
6:26820698:C:G	0.517766	0.0192929	0.0298285
6:26822009:TC:T	0.954081	0.00351351	0.0610173
6:26822727:C:T	0.511967	0.0195806	0.0298586
6:26822755:T:G	0.89182	0.00875125	0.0643465
6:26823326:T:C	0.886688	0.00916854	0.0643426
6:26823798:C:T	0.511939	0.0195807	0.0298567
6:26824141:T:C	0.889285	-0.0098609	0.070835
6:26824920:T:C	0.94181	0.00444937	0.060954
6:26824970:T:G	0.205855	-0.050703	0.04008
6:26825090:C:T	0.530062	0.0187695	0.0298919
6:26825468:T:C	0.895999	-0.00722271	0.0552546
6:26825491:T:C	0.444148	0.0849417	0.111005
6:26825512:GC:G	0.528309	0.0188937	0.0299619
6:26825513:C:T	0.486755	0.0208638	0.0299991
6:26825514:T:C	0.559422	0.0175641	0.0300909
6:26825515:C:A	0.560808	0.0175005	0.030088
6:26825515:C:CA	0.541039	0.0183076	0.0299515
6:26825897:G:T	0.240011	-0.102433	0.0871805
6:26825900:T:C	0.240011	-0.102433	0.0871805
6:26826557:G:A	0.449983	0.0443276	0.0586776
6:26826804:A:T	0.90632	0.00650852	0.0553064
6:26827242:C:T	0.464388	0.0594029	0.0811914
6:26827333:C:T	0.862331	0.0111622	0.0643701
6:26827896:T:C	0.278832	0.0324233	0.0299398
6:26828241:C:T	0.237933	0.0600222	0.050859
6:26828299:G:A	0.449033	0.0225607	0.0298016
6:26828359:C:T	0.944159	0.00426873	0.0609441
6:26828664:T:A	0.990064	0.000487641	0.0391566
6:26828751:A:G	0.34373	-0.086778	0.0916519
6:26828913:G:T	0.547835	0.0184084	0.0306293
6:26829047:GT:G	0.619954	0.0418758	0.0844414
6:26829073:TC:T	0.707023	-0.0610824	0.162515
6:26829148:G:C	0.515869	0.0193777	0.0298244
6:26829162:C:T	0.683813	0.0346168	0.0849982
6:26829182:C:T	0.518521	0.0192421	0.0298038
6:26829233:C:T	0.0516757	-0.119283	0.061302
6:26829338:C:T	0.631048	0.0638147	0.132878
6:26829440:A:G	0.940428	-0.00294489	0.0394062
6:26829830:A:G	0.328778	-0.0419148	0.04292
6:26830222:T:A	0.328758	-0.0419155	0.0429189
6:26831420:C:T	0.855272	0.0132911	0.0728697
6:26831475:T:C	0.904866	-0.00471967	0.0394894
6:26832149:A:G	0.642323	-0.0398375	0.0857729
6:26832570:T:C	0.540303	-0.0511177	0.0834772
6:26833548:T:C	0.891142	0.00880883	0.0643644
6:26833708:T:C	0.397626	0.0319766	0.0378032
6:26833759:C:A	0.5027	0.0731138	0.109085
6:26833837:G:A	0.518813	0.0192251	0.0297983
6:26833970:C:T	0.879303	0.0108802	0.0716495
6:26834356:A:G	0.0874852	0.216891	0.126925
6:26834373:C:A	0.113407	0.203468	0.128528
6:26834642:C:T	0.594355	0.0697563	0.130989
6:26835078:A:G	0.255848	-0.0887707	0.0781254
6:26835580:C:T	0.480104	-0.0409218	0.0579517
6:26835661:A:G	0.558411	-0.042546	0.072703
6:26835675:TCA:T	0.0146583	0.141972	0.0581682
6:26835739:C:G	0.589955	0.0165133	0.0306425
6:26836234:A:C	0.395261	-0.0740357	0.087089
6:26838453:A:G	0.86362	0.0124824	0.0726705
6:26838903:T:C	0.684506	-0.0190779	0.0469526
6:26839080:T:C	0.336712	0.0454716	0.0473326
6:26839180:A:ATG	0.292859	0.0324843	0.0308824
6:26839716:T:G	0.406891	0.0256181	0.0308884
6:26839945:C:T	0.66621	0.0128537	0.0297984
6:26839995:T:C	0.449289	-0.0443386	0.0586023
6:26840002:C:T	0.330467	0.112083	0.115173
6:26840285:C:G	0.230202	-0.092804	0.0773471
6:26840596:G:A	0.844247	0.00802421	0.0408431
6:26840672:A:G	0.661508	0.0150765	0.0344344
6:26840865:T:G	0.457395	-0.0275624	0.037089
6:26841207:T:C	0.309112	-0.0434919	0.0427612
6:26841838:G:A	0.469437	0.0215565	0.0297991
6:26842173:G:A	0.345766	0.0391153	0.041487
6:26842391:G:A	0.391088	0.0323965	0.0377738
6:26842722:A:G	0.903697	0.00868848	0.0718104
6:26842927:C:T	0.179859	0.125712	0.0937319
6:26843315:G:C	0.344828	0.0281373	0.0297854
6:26843517:A:C	0.993854	0.000621162	0.0806372
6:26843647:G:GTAAA	0.947132	0.00403778	0.0608932
6:26844058:T:A	0.631593	-0.0157283	0.0328025
6:26844085:G:A	0.899759	0.00904652	0.0718171
6:26844289:G:A	0.407423	-0.0493611	0.0595834
6:26844660:T:C	0.551969	0.0645777	0.108568
6:26844942:T:C	0.435856	0.0238509	0.0306091
6:26845015:C:T	0.674033	-0.0194337	0.0462026
6:26845033:A:G	0.350856	0.0278218	0.029822
6:26845280:G:A	0.800174	0.0103745	0.0409862
6:26845525:T:C	0.656004	-0.0504865	0.113341
6:26846155:G:T	0.341937	-0.0870602	0.091609
6:26846161:T:C	0.410726	0.0244797	0.0297584
6:26846712:T:A	0.401445	0.0316906	0.0377699
6:26847011:G:A	0.647591	0.0601865	0.131667
6:26847067:TA:T	0.782535	-0.036322	0.131593
6:26847518:C:A	0.000844967	0.429746	0.128758
6:26847971:T:C	0.883754	0.00940664	0.0643357
6:26848125:G:A	0.894898	0.00518882	0.0392766
6:26848448:C:T	0.410005	0.0245152	0.0297556
6:26848759:T:A	0.773446	-0.0206637	0.0717813
6:26849098:C:T	0.440691	-0.0285036	0.0369684
6:26849226:ATAACT:A	0.921894	0.00542648	0.0553446
6:26849680:G:GA	0.916659	0.00578559	0.0552884
6:26849915:G:A	0.811084	-0.0106821	0.04469
6:26849933:T:C	0.412969	0.0243602	0.0297554
6:26849991:T:C	0.916622	0.00578807	0.0552881
6:26850836:C:T	0.352397	0.036879	0.039657
6:26850888:C:T	0.359771	-0.0840728	0.0918024
6:26851209:G:C	0.758687	0.0104904	0.0341478
6:26851415:G:A	0.948346	0.00394346	0.0608704
6:26851448:G:A	0.438068	0.023735	0.0306076
6:26851559:A:C	0.440266	0.0235889	0.0305657
6:26851781:G:A	0.902694	0.00788796	0.0645188
6:26851785:A:G	0.414436	0.024275	0.0297447
6:26852053:A:G	0.672633	0.0144833	0.034277
6:26852085:A:G	0.475564	0.0213458	0.029919
6:26852213:G:C	0.476853	-0.0383723	0.0539411
6:26852222:T:C	0.759124	0.0481446	0.157012
6:26852541:C:A	0.960424	0.00365524	0.073662
6:26852571:A:C	0.918752	0.0110158	0.107993
6:26852652:T:TCCC	0.235609	0.0461336	0.0388973
6:26853072:T:C	0.360079	-0.0840153	0.0917985
6:26853478:G:A	0.304039	-0.0949891	0.0924188
6:26853563:C:T	0.767645	-0.0336351	0.113841
6:26853634:A:AC	0.560987	0.0216277	0.037201
6:26853635:A:C	0.653382	0.0169842	0.0378209
6:26853639:A:C	0.899111	-0.0100648	0.0793855
6:26853644:G:A	0.283334	0.0820042	0.0764351
6:26853772:C:T	0.343104	-0.0868438	0.0916025
6:26853779:C:T	0.555071	-0.0245108	0.0415313
6:26853801:C:T	0.970314	-0.00155763	0.0418562
6:26854266:C:T	0.6616	-0.015968	0.0364813
6:26854378:C:CAGG	0.807946	0.010343	0.0425503
6:26854378:C:G	0.715796	-0.0431757	0.118587
6:26854503:A:G	0.871414	0.00893639	0.0552096
6:26854730:C:T	0.871423	0.0089357	0.0552095
6:26855201:T:G	0.414257	0.0242969	0.0297602
6:26855360:C:G	0.244873	-0.0856296	0.0736351
6:26855543:G:C	0.506693	-0.0238176	0.0358702
6:26856215:C:T	0.604382	-0.0415702	0.0802344
6:26856439:T:G	0.579517	0.0734919	0.132635
6:26856600:A:C	0.466949	0.0223696	0.0307506
6:26856740:C:T	0.622658	-0.0374904	0.0761866
6:26856983:G:A	0.765448	-0.0108243	0.0362823
6:26857092:C:T	0.272431	-0.0772474	0.0703861
6:26857425:A:T	0.811526	-0.0250414	0.105014
6:26857426:A:T	0.811526	-0.0250414	0.105014
6:26857433:A:T	0.824757	-0.0232555	0.105024
6:26857834:C:CAAGT	0.928942	-0.00667633	0.0748673
6:26858220:A:G	0.481762	0.0208862	0.0296901
6:26858488:CA:C	0.451039	0.0226496	0.0300518
6:26858527:T:C	0.459741	0.0219913	0.0297471
6:26858678:C:T	0.893841	0.0160888	0.120564
6:26858730:C:A	0.315001	-0.0431807	0.0429751
6:26859047:T:C	0.440456	0.0712138	0.0923148
6:26859126:G:T	0.256767	0.111763	0.0985505
6:26859277:C:A	0.642686	0.0284018	0.0612179
6:26859992:TA:T	0.0306239	0.177108	0.0819216
6:26860575:C:CT	0.244958	0.0554146	0.0476609
6:26860576:T:C	0.0397179	-0.218519	0.106249
6:26860726:G:A	0.519289	-0.041746	0.0647785
6:26861038:T:C	0.821205	-0.0102595	0.0453971
6:26862058:A:T	0.862083	0.011146	0.0641598
6:26862288:A:C	0.807176	-0.0111498	0.0456828
6:26862320:C:G	0.736169	0.0215617	0.0639945
6:26862462:T:C	0.405152	0.0312982	0.0375974
6:26862487:T:G	0.406452	0.0312098	0.0375953
6:26862635:G:A	0.512864	-0.0421025	0.064339
6:26863236:C:T	0.889622	0.0127377	0.0917821
6:26863287:T:TC	0.821698	0.0149296	0.0662474
6:26863518:G:A	0.477973	0.0225888	0.0318346
6:26863839:T:C	0.641116	-0.0418375	0.0897534
6:26864015:C:T	0.879678	0.00971765	0.0641951
6:26864205:T:C	0.873165	0.00627904	0.0393325
6:26864281:T:C	0.457031	0.0227516	0.0305906
6:26864406:C:T	0.429335	0.0234847	0.0297151
6:26864470:C:T	0.890334	0.00761179	0.0552054
6:26864789:A:G	0.431728	0.0233669	0.0297199
6:26864818:C:T	0.972979	0.00133479	0.0394071
6:26865081:T:C	0.6183	-0.0231584	0.0464784
6:26865197:T:G	0.975309	-0.00125569	0.0405715
6:26865215:T:C	0.753793	0.023796	0.07587
6:26865269:G:C	0.710086	-0.0123088	0.0331114
6:26865500:A:G	0.708398	-0.0172115	0.046019
6:26865575:C:T	0.819256	0.00905815	0.0396415
6:26865600:C:T	0.858312	-0.00651316	0.0364837
6:26865669:C:T	0.590511	-0.0219881	0.0408629
6:26865728:T:C	0.848062	-0.00692316	0.036135
6:26865758:T:C	0.750063	0.00950832	0.0298482
6:26865770:C:A	0.716497	0.0108754	0.0299478
6:26865777:G:A	0.172154	0.127826	0.0936238
6:26865936:C:A	0.497513	-0.0243546	0.0358996
6:26865972:G:T	0.916339	0.00368116	0.0350433
6:26866085:C:G	0.568252	0.0176422	0.0309171
6:26866144:T:G	0.616387	0.0180831	0.0360956
6:26866152:G:C	0.989005	0.000581232	0.0421793
6:26866163:T:A	0.535914	0.0207475	0.0335176
6:26866367:G:A	0.839539	0.00603415	0.0298007
6:26866601:G:A	0.285138	-0.0905555	0.0847225
6:26866726:CAG:C	0.179925	0.125647	0.0936975
6:26866981:CT:C	0.466046	0.0356275	0.0488766
6:26867118:G:A	0.879759	-0.00605235	0.0400091
6:26867227:T:C	0.790396	0.0118223	0.0444788
6:26867473:A:G	0.673932	0.0157078	0.0373323
6:26867544:G:C	0.0854266	0.120124	0.0698381
6:26867722:C:G	0.588027	0.0160856	0.0296949
6:26867850:A:G	0.564031	-0.0463663	0.0803764
6:26867958:CT:C	0.444925	0.0288005	0.0377019
6:26868000:G:A	0.853805	-0.0129493	0.0702755
6:26868013:C:G	0.648245	0.013561	0.029726
6:26868036:G:T	0.586952	0.0161591	0.0297448
6:26868265:A:T	0.642749	-0.0152779	0.0329364
6:26869091:A:T	0.561658	-0.023825	0.0410507
6:26869115:G:A	0.165232	0.0457627	0.0329776
6:26869381:G:T	0.853752	-0.0129543	0.0702764
6:26870034:C:T	0.16656	0.161199	0.116529
6:26870119:T:C	0.888586	0.00773267	0.0551963
6:26870617:T:G	0.613259	-0.0170184	0.0336714
6:26870627:T:G	0.559935	-0.0324197	0.0556143
6:26870631:G:T	0.699125	0.0154727	0.0400326
6:26870637:T:G	0.863677	0.00758292	0.044165
6:26870639:T:G	0.881501	0.00583061	0.0391142
6:26871078:C:G	0.722684	-0.0118536	0.0334022
6:26871335:G:A	0.683508	0.0121538	0.029812
6:26871384:C:A	0.497523	0.0257229	0.0379175
6:26871444:G:A	0.740333	0.0297082	0.0896411
6:26871612:A:G	0.580423	-0.0353561	0.063962
6:26871704:C:G	0.64703	0.0135993	0.0296998
6:26871843:G:A	0.476698	0.026939	0.0378557
6:26871867:T:G	0.625318	0.0145112	0.0297161
6:26871868:G:C	0.612888	0.0150482	0.0297422
6:26872019:T:C	0.450624	0.0283828	0.0376243
6:26872070:C:T	0.569107	0.0169394	0.0297512
6:26872409:C:T	0.544617	0.0177333	0.0292703
6:26872786:A:C	0.00471779	-0.168085	0.0594844
6:26873077:T:C	0.186944	0.0900574	0.0682422
6:26873142:G:A	0.478878	-0.0477446	0.0674256
6:26873394:T:C	0.600069	0.0155566	0.0296712
6:26873676:C:T	0.957776	-0.00337384	0.0637238
6:26873978:T:C	0.594578	0.0157897	0.029668
6:26874223:G:A	0.450184	0.0284131	0.0376278
6:26874539:A:G	0.594344	0.0157991	0.0296667
6:26874788:A:T	0.351595	0.104616	0.112309
6:26874804:A:C	0.629212	0.0144613	0.0299507
6:26874901:G:A	0.754618	0.0262789	0.0840773
6:26875547:A:G	0.594758	0.0157804	0.0296649
6:26875722:C:T	0.580274	0.0164462	0.0297409
6:26875783:T:C	0.594672	0.0157841	0.029665
6:26875991:T:C	0.595027	0.0157689	0.0296649
6:26876166:C:G	0.958852	-0.00328747	0.0637174
6:26876180:T:A	0.739159	0.0257915	0.0774597
6:26876345:A:G	0.59493	0.0157731	0.029665
6:26876519:C:T	0.597353	0.0156901	0.0297044
6:26876664:C:CTTGTT	0.915249	0.00383625	0.0360481
6:26876664:C:CTTGTTTTGTT	0.888335	0.00875539	0.0623553
6:26876693:C:A	0.601722	0.0159947	0.0306456
6:26877252:T:A	0.943682	0.00538067	0.0761671
6:26877297:A:C	0.609986	0.0151236	0.0296487
6:26877303:AT:A	0.60426	0.0154106	0.0297339
6:26877446:T:C	0.577602	0.0167628	0.0301006
6:26877950:G:A	0.623356	-0.0423946	0.0863259
6:26878185:AT:A	0.871567	0.0109025	0.0674374
6:26878487:C:T	0.607127	0.0152394	0.0296384
6:26878562:C:T	0.683273	-0.0277971	0.06813
6:26878740:A:C	0.594959	0.01577	0.0296615
6:26878832:T:G	0.0868388	0.119075	0.0695402
6:26878864:C:T	0.589893	0.0160009	0.0296868
6:26878930:T:C	0.769336	-0.0116262	0.0396469
6:26879293:C:G	0.975609	-0.00131464	0.0429979
6:26879303:TTTAC:T	0.425705	0.0277763	0.0348701
6:26879395:G:C	0.368948	0.115674	0.128749
6:26879452:G:C	0.101192	0.124433	0.0759155
6:26879467:A:G	0.339755	-0.0374772	0.0392576
6:26879620:T:C	0.595265	0.0157563	0.0296605
6:26880100:C:G	0.823849	0.0207017	0.0930004
6:26880192:A:G	0.750699	-0.0144291	0.0454148
6:26880386:G:A	0.966195	-0.0017747	0.0418751
6:26880413:C:T	0.69033	0.0118102	0.0296436
6:26880446:A:G	0.992708	0.000383222	0.0419307
6:26880670:G:GGTAA	0.697274	0.0115319	0.0296448
6:26880715:G:A	0.598289	-0.0456102	0.0865694
6:26880887:C:A	0.945516	-0.00325965	0.0476984
6:26880887:C:T	0.654049	0.0133618	0.029816
6:26881770:T:TGA	0.483234	0.0211385	0.03015
6:26881773:G:GAGAT	0.0510085	0.0875393	0.0448596
6:26881784:A:G	0.613768	0.0489177	0.0969238
6:26881790:A:G	0.311237	0.0435671	0.0430237
6:26881798:G:A	0.672712	0.0148042	0.0350456
6:26881800:G:A	0.231358	-0.0452604	0.0378157
6:26881802:G:A	0.492767	0.0428671	0.0624963
6:26881830:G:A	0.164978	-0.0770661	0.0555022
6:26881838:A:G	0.906988	0.0126498	0.108268
6:26881855:T:C	0.444191	0.0229634	0.0300123
6:26881879:C:G	0.930516	-0.00344891	0.0395534
6:26881962:T:G	0.450735	0.0819568	0.108669
6:26882437:T:C	0.613	0.0150831	0.0298206
6:26882469:C:T	0.614925	0.0149996	0.0298169
6:26882489:C:T	0.643513	-0.040891	0.0883568
6:26882510:A:G	0.98136	-0.000920798	0.0394107
6:26882537:C:T	0.71925	-0.0242613	0.0674935
6:26882827:C:CCT	0.53618	0.0192122	0.0310576
6:26882883:A:G	0.566981	0.0173334	0.0302765
6:26882978:T:C	0.40844	0.025464	0.0308042
6:26883207:G:T	0.454215	0.0283466	0.037876
6:26883334:A:G	0.452559	0.0229249	0.0305195
6:26883361:G:A	0.419883	0.0262967	0.0326009
6:26883366:G:T	0.694203	0.0122911	0.0312626
6:26883367:G:T	0.671352	0.0138307	0.0325971
6:26883527:C:CA	0.783328	0.0082355	0.0299489
6:26883570:C:T	0.710282	0.011409	0.0307125
6:26884115:A:G	0.834991	0.00624997	0.030004
6:26884202:C:T	0.674279	0.0124418	0.0296035
6:26884243:T:C	0.666814	0.0127466	0.0296071
6:26884560:T:C	0.539432	0.0235467	0.0383702
6:26884605:C:T	0.779959	-0.00844479	0.0302277
6:26885031:G:A	0.762462	0.00893821	0.0295723
6:26885068:AT:A	0.401613	0.027897	0.0332604
6:26885171:T:C	0.672055	0.0126377	0.0298531
6:26885214:A:G	0.59904	0.016311	0.0310223
6:26885619:A:G	0.779243	0.00831717	0.0296718
6:26885679:A:G	0.434209	0.0243319	0.0311146
6:26885685:G:T	0.434169	0.024334	0.0311146
6:26885704:T:C	0.434177	0.0243336	0.0311146
6:26885942:G:A	0.0864935	0.119203	0.0695391
6:26885959:C:CT	0.648692	0.0198204	0.0435059
6:26886070:C:T	0.571684	-0.0230151	0.0406935
6:26886100:C:T	0.761004	0.00899845	0.0295843
6:26886142:C:A	0.545515	-0.0224361	0.0371156
6:26886356:A:G	0.693359	0.0116964	0.0296638
6:26886412:A:G	0.695227	0.0116204	0.0296611
6:26886416:C:T	0.337868	-0.0376073	0.0392403
6:26886586:C:G	0.77132	0.00858872	0.0295502
6:26886662:G:A	0.968595	0.0014096	0.0358034
6:26886816:C:T	0.741056	0.0129103	0.0390683
6:26886839:C:T	0.691337	0.0155181	0.0390844
6:26886883:G:T	0.618529	0.0194392	0.0390395
6:26887322:G:T	0.652378	-0.0398145	0.0883861
6:26887342:A:C	0.939358	0.00235687	0.0309801
6:26887345:T:C	0.355001	-0.0426407	0.0461014
6:26887428:C:G	0.322069	0.0381395	0.0385164
6:26887464:T:C	0.396737	0.0323048	0.0381194
6:26887617:C:A	0.712112	0.0109652	0.0297144
6:26887798:C:G	0.771198	0.00859242	0.0295467
6:26887816:TTA:T	0.775717	0.00841852	0.0295485
6:26887821:G:A	0.95285	0.00358689	0.0606625
6:26887877:C:T	0.00585371	-0.160414	0.0582081
6:26887930:A:G	0.771451	0.00858252	0.0295462
6:26888036:T:A	0.660399	0.0130438	0.029688
6:26888267:A:G	0.69661	-0.0503983	0.12926
6:26888279:GTATA:G	0.353613	-0.0605536	0.0652796
6:26888281:A:G	0.0890903	0.105741	0.0621925
6:26888290:T:TAC	0.030403	-0.104322	0.0481901
6:26888292:C:T	0.254361	0.074426	0.0652963
6:26888302:CAT:C	0.751582	0.0115623	0.0365253
6:26888304:T:C	0.666009	0.0158031	0.0366125
6:26888306:T:C	0.0155936	-0.139452	0.0576654
6:26888396:G:A	0.406927	0.039814	0.0480083
6:26888398:A:G	0.127811	0.0895468	0.0588044
6:26888420:G:A	0.671515	0.0126331	0.0297901
6:26888434:A:T	0.738667	0.00997082	0.0298869
6:26888727:T:C	0.768245	0.011816	0.0400988
6:26889645:T:C	0.739242	0.00983807	0.0295564
6:26889733:TCAGTA:T	0.723846	-0.013928	0.0394201
6:26889752:T:G	0.669678	0.0126244	0.0295936
6:26889762:G:A	0.0319354	0.114733	0.053483
6:26890136:G:C	0.412511	0.0306512	0.0374032
6:26890193:G:T	0.646634	0.0135558	0.0295692
6:26890194:A:C	0.646634	0.0135558	0.0295692
6:26890536:CT:C	0.0152679	-0.139669	0.0575725
6:26890575:C:T	0.887291	0.00781723	0.0551545
6:26890635:T:A	0.70563	0.0115278	0.0305186
6:26890900:A:T	0.115376	0.133876	0.0850286
6:26891044:T:C	0.737585	0.00989722	0.0295392
6:26891165:C:A	0.421001	0.0300903	0.0373939
6:26891603:T:C	0.416877	0.0303442	0.0373765
6:26891668:CTT:C	0.886873	0.0078459	0.0551509
6:26891739:T:C	0.886942	0.00784097	0.0551502
6:26891743:C:T	0.951213	0.00462664	0.0756192
6:26891919:C:T	0.739093	0.00984046	0.0295461
6:26891953:C:G	0.73899	0.00984443	0.0295459
6:26892036:C:A	0.741197	0.00975646	0.029541
6:26892264:G:C	0.682203	0.0121032	0.029559
6:26892319:G:C	0.956541	-0.00346523	0.0635886
6:26892391:A:AT	0.110119	0.110166	0.0689549
6:26892880:T:C	0.580719	0.0163746	0.0296461
6:26893051:C:T	0.885603	0.00793283	0.0551387
6:26893329:C:G	0.68735	-0.0143505	0.0356575
6:26893423:A:G	0.528265	0.0192789	0.0305696
6:26893423:A:T	0.959322	-0.00323313	0.0633889
6:26893440:T:G	0.587303	0.0160953	0.0296552
6:26893486:G:A	0.559705	0.0173114	0.0296794
6:26893502:T:C	0.328359	0.102538	0.104907
6:26893573:C:A	0.481388	0.0209845	0.0298045
6:26894671:C:A	0.459963	0.0221476	0.0299735
6:26894866:T:C	0.317519	0.0300467	0.0300596
6:26895097:CAT:C	0.297301	0.0319706	0.0306749
6:26895099:T:C	0.295706	0.0320517	0.0306514
6:26895122:A:C	0.336814	0.038634	0.0402237
6:26895124:A:C	0.165456	0.0504199	0.036353
6:26895125:C:A	0.259144	0.0416985	0.0369531
6:26895248:C:A	0.941925	0.00439691	0.0603554
6:26895316:A:AAC	0.553894	0.0180487	0.0304911
6:26895359:A:G	0.761716	0.00922764	0.0304313
6:26895899:T:G	0.541642	0.0182465	0.0298961
6:26896166:T:C	0.0893839	0.117853	0.0693803
6:26896482:C:T	0.483684	0.0210402	0.0300407
6:26896681:C:T	0.68398	-0.015748	0.0386893
6:26896869:C:A	0.440727	0.0234034	0.0303559
6:26896889:G:A	0.662734	-0.0206412	0.0473267
6:26897428:A:T	0.454344	0.023665	0.0316295
6:26897441:T:A	0.318579	0.0313175	0.0313997
6:26897483:A:G	0.472913	0.0225068	0.0313576
6:26897539:C:T	0.825784	-0.0172485	0.0783625
6:26897549:C:A	0.0154378	0.148736	0.061412
6:26897549:C:CTTA	0.686443	0.0123667	0.0306344
6:26897883:C:A	0.102469	0.113259	0.0693565
6:26897935:G:A	0.589442	0.0162818	0.0301713
6:26898064:G:T	0.543438	0.0183705	0.0302334
6:26898130:T:C	0.123779	0.11651	0.0756998
6:26898145:A:G	0.10249	0.113251	0.0693559
6:26898331:C:T	0.544977	0.0182561	0.0301602
6:26898388:T:C	0.412604	0.024756	0.0302153
6:26898479:G:C	0.838419	0.0164635	0.0807364
6:26898796:T:C	0.895363	0.00470825	0.0357986
6:26898944:G:A	0.0011287	0.146334	0.0449385
6:26898951:C:T	0.107495	0.122	0.0757974
6:26898998:T:C	0.939663	-0.00567206	0.0749347
6:26899033:C:T	0.666077	0.0176592	0.0409216
6:26899077:T:G	0.821453	0.0069819	0.0309377
6:26899114:C:T	0.779697	0.00894999	0.0319969
6:26899251:C:A	0.850974	0.00571082	0.0303968
6:26899257:A:G	0.245975	-0.0452279	0.0389835
6:26899293:A:G	0.578025	0.0168511	0.0302929
6:26899319:A:G	0.773456	-0.0140576	0.0488353
6:26900271:C:T	0.792421	0.0240941	0.0915541
6:26900568:C:T	0.661197	-0.0173056	0.0394869
6:26900735:T:G	0.50898	0.0343844	0.0520638
6:26900739:A:C	0.50891	0.03439	0.0520638
6:26901176:T:G	0.219949	-0.0472161	0.0384914
6:26901378:G:A	0.636408	-0.0417058	0.0882238
6:26901983:T:G	0.796411	0.0235836	0.0914112
6:26902334:A:G	0.764081	0.00914481	0.0304699
6:26902619:T:C	0.868398	-0.0050593	0.030534
6:26902626:T:C	0.857116	0.00544597	0.0302476
6:26902724:T:C	0.0905596	-0.0684837	0.0404642
6:26902981:C:T	0.0833071	-0.0702939	0.0405898
6:26903030:G:C	0.95344	0.00177328	0.0303711
6:26903102:C:T	0.953458	0.00177258	0.0303709
6:26903185:T:C	0.178409	-0.0582513	0.043288
6:26903492:C:A	0.110976	0.120781	0.0757804
6:26903585:T:G	0.939413	0.00457427	0.0601821
6:26903647:A:G	0.890241	0.00418088	0.0302964
6:26904341:C:T	0.0723546	-0.0728564	0.0405461
6:26904360:C:T	0.895649	0.00397637	0.030317
6:26904859:G:A	0.383327	0.0501081	0.0574777
6:26905434:TAAAAC:T	0.812417	-0.00734804	0.0309641
6:26905663:A:T	0.170489	-0.0537798	0.0392371
6:26905723:C:T	0.640427	-0.0411712	0.0881418
6:26905793:T:G	0.0879035	-0.0692177	0.0405597
6:26905820:A:G	0.167822	0.0509012	0.0369054
6:26906017:C:T	0.841048	-0.00611942	0.0305127
6:26906310:G:A	0.880503	-0.00459215	0.0305468
6:26906389:G:A	0.850272	0.00571996	0.030301
6:26906433:T:A	0.36729	-0.0972193	0.107834
6:26906789:A:G	0.160684	0.0671018	0.047835
6:26906985:C:T	0.115995	-0.064122	0.0407951
6:26907223:A:G	0.821223	0.00685009	0.0303138
6:26907496:G:A	0.970715	0.00196104	0.0534178
6:26907621:G:A	0.0986218	-0.0672779	0.0407357
6:26907635:T:C	0.137599	0.0564745	0.0380353
6:26907779:C:T	0.805562	0.00746454	0.0303245
6:26907831:T:C	0.304135	-0.038606	0.0375689
6:26908014:C:CT	0.416147	-0.0288593	0.0354919
6:26908190:C:T	0.0859689	-0.0716138	0.0417073
6:26908486:T:G	0.268852	-0.0554588	0.0501567
6:26909096:C:G	0.994661	-0.000404362	0.0604241
6:26909106:T:C	0.310783	-0.0764754	0.0754509
6:26909593:A:G	0.214238	0.0461259	0.0371385
6:26909789:G:A	0.559393	0.0311493	0.0533613
6:26910235:G:T	0.754122	-0.00955675	0.0305124
6:26910305:G:T	0.0768344	-0.0717744	0.0405652
6:26910306:A:T	0.0768344	-0.0717744	0.0405652
6:26910629:A:G	0.116157	-0.0640844	0.0407892
6:26910752:C:T	0.262985	0.0449374	0.0401455
6:26910935:T:C	0.0875945	-0.0692647	0.0405477
6:26911653:T:C	0.838128	-0.00623163	0.0305042
6:26912231:C:T	0.833093	0.0086848	0.0412118
6:26913214:C:G	0.838662	-0.00621073	0.0305039
6:26913322:T:C	0.795004	0.0237106	0.0912586
6:26913785:A:C	0.934433	-0.00250917	0.0304995
6:26914425:C:T	0.238628	-0.050773	0.0430856
6:26914611:C:T	0.865165	0.00513387	0.0302344
6:26914643:C:G	0.66607	0.0134762	0.0312277
6:26915000:A:G	0.881594	-0.00455593	0.0305872
6:26915015:A:G	0.166672	-0.0575569	0.0416182
6:26915439:T:G	0.381157	0.0792545	0.0904973
6:26915592:T:C	0.870167	-0.01133	0.0693197
6:26915977:C:A	0.208632	-0.0538028	0.0427911
6:26916120:T:C	0.888162	0.00429537	0.0305436
6:26916313:G:A	0.167858	0.0508942	0.0369034
6:26916359:C:T	0.107488	0.121859	0.0757085
6:26916447:T:C	0.0940516	0.127196	0.0759647
6:26916960:C:T	0.96649	-0.00124279	0.0295821
6:26917060:T:C	0.161281	0.0669884	0.0478224
6:26917173:G:A	0.866195	0.00528088	0.0313418
6:26917479:T:C	0.794923	0.0237077	0.0912101
6:26917918:A:G	0.00561124	0.265842	0.095983
6:26917942:A:G	0.738192	0.0134037	0.0401008
6:26917971:T:C	0.738285	0.0133986	0.0401006
6:26918628:A:G	0.887224	-0.0128945	0.0909231
6:26918879:A:C	0.162211	0.0670695	0.0479865
6:26918945:T:C	0.122697	0.110955	0.0718831
6:26919078:T:C	0.0524172	-0.10864	0.0560087
6:26919202:GCA:G	0.785963	-0.0262828	0.0967856
6:26919366:C:T	0.811876	-0.00724936	0.0304586
6:26919450:A:C	0.357856	0.0275328	0.0299446
6:26919709:G:GA	0.119787	0.145227	0.0933535
6:26919949:C:T	0.833763	-0.00642115	0.0305947
6:26920027:GA:G	0.403331	-0.0385779	0.0461631
6:26920330:G:A	0.0937361	0.127287	0.0759466
6:26920565:T:TG	0.895844	0.00404521	0.0308999
6:26920583:A:C	0.912207	0.003418	0.0310008
6:26920589:C:T	0.283691	-0.0448638	0.0418481
6:26920602:A:C	0.982417	-0.000679552	0.0308339
6:26920635:G:A	0.0909024	0.190693	0.112793
6:26920811:T:C	0.967082	0.00125673	0.0304529
6:26920949:G:A	0.472175	-0.0217086	0.0301951
6:26921207:T:C	0.760821	-0.0090926	0.0298703
6:26921212:G:T	0.129491	-0.0618047	0.0407652
6:26921239:GT:G	0.221765	0.0695601	0.0569302
6:26921239:GT:GTT	0.0988741	-0.0661117	0.0400595
6:26921239:GT:GTTT	0.279845	0.0384512	0.0355809
6:26921337:T:C	0.766882	-0.00890199	0.0300281
6:26921480:G:A	0.494574	-0.0273255	0.040005
6:26921488:G:A	0.299815	-0.0708358	0.0683195
6:26921492:G:A	0.980088	-0.00112617	0.0451214
6:26921496:G:A	0.758897	-0.016818	0.0547945
6:26921499:A:T	0.439371	-0.0604265	0.0781455
6:26921504:G:A	0.889127	-0.011032	0.0791334
6:26921520:G:A	0.855028	0.013789	0.075471
6:26921528:G:A	0.886621	-0.00856016	0.060037
6:26922183:G:A	0.884464	-0.004425	0.0304517
6:26922238:T:C	0.678504	-0.0363314	0.0876499
6:26922370:C:T	0.980064	0.000788904	0.0315704
6:26922382:A:G	0.980034	0.000790098	0.0315704
6:26922388:T:C	0.834549	-0.019162	0.091741
6:26922467:G:A	0.412258	-0.0337788	0.0411973
6:26923092:C:T	0.361941	-0.028982	0.0317899
6:26923099:G:C	0.239397	-0.0442172	0.0375839
6:26923129:G:A	0.496744	0.0251186	0.0369597
6:26923312:T:C	0.748301	-0.00971307	0.03027
6:26923347:A:C	0.863499	0.00535898	0.0311709
6:26923351:T:TG	0.0542016	-0.0952408	0.04947
6:26923746:C:A	0.984685	0.000594104	0.0309507
6:26923790:C:T	0.999688	1.20968e-05	0.0309728
6:26923804:G:A	0.998583	-5.4998e-05	0.0309686
6:26923976:T:C	0.516724	-0.0194533	0.0300018
6:26924050:G:A	0.523335	-0.0191416	0.0299926
6:26924168:C:T	0.236241	0.0576057	0.0486356
6:26924338:G:A	0.982521	0.00157007	0.0716663
6:26924357:C:G	0.829463	-0.01362	0.0632343
6:26924740:C:A	0.0835977	-0.0694891	0.0401629
6:26924849:C:A	0.134486	-0.16766	0.112024
6:26924993:G:A	0.26592	0.067477	0.0606531
6:26925483:G:A	0.246638	0.0562737	0.0485723
6:26925932:G:A	0.00606692	-0.119214	0.0434431
6:26925945:T:TGTGT	0.756559	-0.00930922	0.0300295
6:26926259:A:G	0.112111	0.120303	0.0757207
6:26926811:C:T	0.800237	-0.0205525	0.0812219
6:26927018:A:T	0.236223	0.0576013	0.04863
6:26927083:G:A	0.246444	0.0405051	0.0349474
6:26927602:G:A	0.829012	-0.0136537	0.0632205
6:26928222:C:T	0.812082	-0.00710571	0.0298885
6:26928331:C:G	0.236337	0.0575855	0.0486286
6:26929022:A:G	0.546505	-0.0180853	0.0299919
6:26929201:T:C	0.773471	0.0212141	0.0737016
6:26929518:A:G	0.426854	-0.0275062	0.034617
6:26929784:C:G	0.108971	-0.0644301	0.0401975
6:26930047:G:A	0.540898	-0.0183204	0.0299619
6:26930299:G:T	0.236121	0.0576099	0.0486266
6:26930913:G:A	0.544293	-0.0181661	0.0299606
6:26930971:G:T	0.240917	0.0570357	0.0486363
6:26931114:C:A	0.396743	0.0299819	0.0353789
6:26931344:A:G	0.712977	-0.0336701	0.0915295
6:26931698:A:G	0.63304	0.0458382	0.0960057
6:26931739:C:T	0.0190504	-0.119012	0.0507612
6:26931741:T:C	0.480569	-0.0300926	0.0426611
6:26931838:T:G	0.810601	-0.021959	0.091629
6:26932212:C:A	0.190863	0.0474873	0.0363044
6:26932985:G:A	0.112833	0.120025	0.0756975
6:26933093:A:G	0.815021	-0.0214355	0.091623
6:26933385:G:A	0.1128	0.120025	0.0756906
6:26933697:ATTAAC:A	0.359684	0.0438573	0.0478808
6:26935150:A:T	0.410316	-0.133722	0.162414
6:26935151:T:A	0.410316	-0.133722	0.162414
6:26935161:T:C	0.743611	-0.0628228	0.192074
6:26935327:C:T	0.221629	0.0449736	0.036797
6:26935379:C:T	0.82063	-0.0143057	0.0630942
6:26935701:AT:A	0.345793	-0.102004	0.108194
6:26935797:A:T	0.92833	0.00273703	0.0304297
6:26936166:T:G	0.0841359	-0.0693037	0.0401254
6:26936240:C:T	0.826674	-0.00665932	0.0304121
6:26936571:G:A	0.306487	0.0477844	0.0467274
6:26936723:C:T	0.236283	0.0575606	0.0486019
6:26936918:G:A	0.858894	0.0053559	0.0301262
6:26937617:T:A	0.113524	0.119765	0.0756783
6:26937830:C:A	0.109136	0.0469413	0.0293001
6:26938361:G:A	0.857058	0.00542687	0.0301291
6:26938845:G:A	0.0766602	-0.0718672	0.0405937
6:26939797:G:A	0.824532	-0.00674008	0.0303991
6:26939856:C:A	0.823899	-0.00676451	0.0303978
6:26939863:T:C	0.574602	-0.0463355	0.0825523
6:26940377:G:A	0.114046	0.119503	0.0756224
6:26940592:G:A	0.822534	-0.00681684	0.0303934
6:26942027:T:C	0.180416	-0.0508063	0.0379299
6:26942146:A:C	0.592655	0.0547036	0.102251
6:26942458:T:C	0.814113	-0.0215964	0.0918511
6:26942585:G:T	0.991354	0.000743554	0.0686142
6:26943130:C:T	0.165581	0.0510569	0.0368232
6:26943438:A:G	0.941809	-0.0038377	0.0525735
6:26943632:G:C	0.032407	-0.125327	0.0585819
6:26943655:C:T	0.318364	-0.0379018	0.0379844
6:26944308:A:C	0.462639	-0.0633497	0.0862478
6:26944783:T:G	0.821828	-0.00684006	0.0303741
6:26945278:C:T	0.763522	-0.00912156	0.0303183
6:26945920:C:T	0.0724131	-0.0718839	0.0400131
6:26946547:A:G	0.999836	1.40657e-05	0.0684782
6:26947863:G:A	0.357437	0.073716	0.0801035
6:26948144:ACACACC:A	0.947702	0.00221243	0.0337297
6:26948146:ACACC:A	0.51585	0.0215666	0.0331919
6:26948148:ACC:A	0.587377	0.0201686	0.0371675
6:26948195:C:T	0.772504	-0.00877084	0.0303383
6:26948647:T:A	0.115595	0.118875	0.0755463
6:26949014:C:G	0.472147	-0.0621264	0.0864078
6:26949541:G:A	0.0803845	0.0634554	0.0362922
6:26949586:C:T	0.0760765	0.06389	0.0360163
6:26949672:A:G	0.939814	0.00463431	0.061379
6:26950911:A:C	0.252922	0.0703096	0.0614981
6:26950912:A:ACAAAAAAAC	0.338734	0.0375223	0.0392218
6:26950913:A:C	0.877461	0.0187102	0.121346
6:26950919:A:C	0.303021	0.0565157	0.0548709
6:26950920:A:AC	0.316207	0.0390382	0.0389493
6:26950977:T:G	0.220726	0.0450641	0.0367991
6:26951110:C:T	0.116424	0.118545	0.075508
6:26951317:T:C	0.116133	0.118637	0.0755068
6:26951678:T:C	0.489901	0.0243803	0.0353099
6:26951972:TAAAG:T	0.492501	0.0242354	0.0353113
6:26951973:AAAG:A	0.478238	0.0250878	0.0353779
6:26952367:T:C	0.779958	0.0205719	0.0736357
6:26952396:A:G	0.976777	-0.00279158	0.0958994
6:26953545:A:G	0.706184	-0.0109983	0.0291743
6:26954016:C:T	0.489722	-0.0345931	0.0500804
6:26954456:T:C	0.149059	-0.0610142	0.0422869
6:26954587:G:A	0.964916	0.00301561	0.0685595
6:26954634:C:G	0.325831	-0.0381798	0.0388581
6:26955036:C:G	0.117657	0.118061	0.0754533
6:26955120:C:T	0.117605	0.118076	0.0754526
6:26955178:T:C	0.752449	0.0346194	0.109759
6:26955178:T:TGC	0.165593	0.0423154	0.0305195
6:26955750:C:A	0.794376	-0.00810332	0.031091
6:26955769:G:A	0.97875	0.00182248	0.0684205
6:26955780:C:T	0.821286	0.00922382	0.0408331
6:26956185:G:C	0.885639	-0.00442082	0.0307375
6:26956543:T:A	0.134477	-0.0622324	0.0415804
6:26956941:TA:T	0.3281	0.0345755	0.0353551
6:26957431:C:G	0.297832	0.0617756	0.0593372
6:26957805:C:A	0.9973	0.000101213	0.0299087
6:26957915:C:T	0.296151	0.0661868	0.0633534
6:26958180:C:T	0.199506	-0.0635255	0.0495148
6:26958528:T:C	0.134424	0.0482456	0.0322308
6:26958784:A:G	0.28258	0.0511295	0.0475826
6:26958943:T:C	0.991457	-0.000940505	0.0878417
6:26958985:G:A	0.117893	0.117968	0.0754427
6:26959133:A:G	0.501463	0.0194295	0.0289048
6:26959245:T:C	0.975823	0.00106556	0.0351605
6:26959322:C:G	0.975099	0.00109758	0.0351634
6:26959396:T:C	0.403297	-0.0361248	0.0432245
6:26959402:A:T	0.962457	-0.00168159	0.0357245
6:26959537:G:A	0.99445	0.00024535	0.0352738
6:26959709:G:A	0.52805	0.0377116	0.0597661
6:26959852:C:T	0.984004	0.00070479	0.0351517
6:26960089:G:T	0.410741	0.0294586	0.035812
6:26960241:A:G	0.978885	0.00110931	0.041914
6:26960633:A:C	0.985865	0.000622973	0.0351628
6:26960660:T:C	0.832515	-0.00688218	0.0325435
6:26960699:C:T	0.320941	-0.040404	0.0407083
6:26960714:T:C	0.132422	0.0834215	0.0554436
6:26960941:A:G	0.138432	0.0824519	0.0556485
6:26960992:A:G	0.138144	0.0825397	0.0556671
6:26961450:T:C	0.343461	0.0339512	0.0358381
6:26961548:T:C	0.290443	0.0308296	0.0291629
6:26961560:T:C	0.29119	0.0307842	0.0291651
6:26961578:C:T	0.976923	-0.00277405	0.095901
6:26961626:T:TAC	0.229032	0.153049	0.127238
6:26961663:G:A	0.283943	-0.0435681	0.0406607
6:26961761:C:T	0.284841	0.0311662	0.0291407
6:26961882:T:G	0.283435	-0.043612	0.0406587
6:26961959:T:A	0.282573	-0.0436919	0.0406604
6:26962123:G:C	0.81883	0.00689866	0.0301185
6:26962174:C:<INS:ME:ALU>	0.61122	0.0235725	0.0463722
6:26962250:C:T	0.111894	0.0590907	0.0371701
6:26962280:A:G	0.654051	0.0134061	0.0299148
6:26962324:A:C	0.284865	0.0311641	0.0291402
6:26962443:C:T	0.133213	0.0831969	0.0554072
6:26962692:A:G	0.457883	0.0439221	0.0591673
6:26962849:A:G	0.299163	-0.0421767	0.0406236
6:26962879:T:C	0.245456	0.0551208	0.0474583
6:26962934:C:T	0.298916	-0.0422027	0.0406279
6:26962947:G:A	0.1778	0.0491634	0.0364833
6:26963009:A:G	0.15161	-0.0628641	0.0438423
6:26963020:G:C	0.742418	0.00976401	0.0297092
6:26963138:T:C	0.261402	0.0332339	0.0295917
6:26963292:G:A	0.522005	-0.0603056	0.0941896
6:26963358:C:T	0.798594	0.00761465	0.0298418
6:26963368:G:A	0.325303	0.0349336	0.0355154
6:26963430:G:A	0.301029	-0.0777616	0.075188
6:26963439:C:T	0.299985	-0.0421035	0.0406222
6:26963482:T:A	0.338156	-0.0389526	0.0406681
6:26963792:T:C	0.73203	0.0101892	0.0297559
6:26963808:G:GT	0.135461	-0.145878	0.0977137
6:26963838:G:A	0.284648	0.0311772	0.0291393
6:26964048:T:A	0.295872	0.0304709	0.0291496
6:26964101:C:T	0.178408	0.0771625	0.0573411
6:26964123:T:C	0.285877	0.0310945	0.0291362
6:26964137:TGCTTGTACCA:T	0.296511	0.0304831	0.0291999
6:26964197:G:GT	0.331828	-0.0394881	0.040691
6:26964201:G:A	0.0934653	-0.0787103	0.0469241
6:26964245:C:A	0.59944	-0.0450016	0.0856837
6:26964258:A:G	0.256731	-0.0466989	0.0411752
6:26964301:G:A	0.307256	-0.0416207	0.0407648
6:26964570:T:C	0.8957	-0.00467727	0.0356785
6:26964590:A:G	0.164435	0.0797377	0.0573525
6:26964601:C:A	0.277799	0.0316444	0.0291579
6:26964662:T:C	0.299949	-0.0421054	0.040621
6:26964726:C:G	0.251977	0.0333593	0.0291205
6:26964783:ATGTGTG:A	0.423544	-0.0341286	0.0426454
6:26964783:ATGTGTG:ATG	0.17968	-0.0464717	0.0346354
6:26964812:C:T	0.500482	-0.0361174	0.053608
6:26964855:G:A	0.786057	0.00816583	0.030084
6:26965139:T:C	0.280991	0.0313978	0.0291234
6:26965398:C:T	0.67959	0.0127443	0.0308561
6:26965578:C:T	0.616759	0.0148659	0.0297051
6:26965646:T:A	0.270989	0.0320722	0.0291356
6:26965698:G:A	0.279922	0.0314628	0.0291189
6:26965779:C:T	0.367119	0.0324095	0.0359354
6:26965794:C:T	0.712172	0.027594	0.0747926
6:26965804:C:T	0.279903	0.0314717	0.029126
6:26965897:T:C	0.373626	0.0319763	0.0359405
6:26966250:A:G	0.235319	0.0348544	0.0293692
6:26966301:CA:C	0.304641	-0.0417099	0.0406319
6:26966650:A:T	0.130171	0.0830163	0.0548532
6:26966663:T:G	0.300017	-0.0420963	0.0406179
6:26966920:A:C	0.733574	0.0101179	0.0297256
6:26967224:T:G	0.271108	0.0320532	0.0291256
6:26967258:G:C	0.974629	0.00187111	0.0588339
6:26967444:T:C	0.0949432	-0.0714291	0.042775
6:26967503:A:G	0.160871	0.0778165	0.0554981
6:26967504:T:C	0.57078	0.0448568	0.079126
6:26967781:C:T	0.188245	0.0729372	0.0554323
6:26967881:G:A	0.27967	0.0314768	0.0291166
6:26967927:A:G	0.312929	-0.0460378	0.0456228
6:26967962:C:T	0.812471	-0.021668	0.0913337
6:26968062:C:T	0.155996	-0.0611399	0.0430967
6:26968436:T:A	0.32631	0.0523926	0.053376
6:26968872:A:T	0.967853	0.00285844	0.0709281
6:26968876:C:G	0.98259	0.00154793	0.0709355
6:26969033:T:A	0.783781	-0.011423	0.0416296
6:26969042:A:C	0.426103	-0.0305591	0.0383966
6:26969043:G:T	0.426103	-0.0305591	0.0383966
6:26969118:A:T	0.0551919	-0.0907059	0.0473076
6:26969150:A:C	0.190501	0.0726535	0.0554989
6:26969387:C:CT	0.553168	-0.0382971	0.0645797
6:26970124:A:G	0.341318	0.0342	0.0359408
6:26970357:C:G	0.759567	0.00920987	0.0300927
6:26970361:C:G	0.785729	0.0208582	0.0767235
6:26970402:A:G	0.173258	0.0495671	0.0363979
6:26970808:TC:T	0.30094	-0.0420133	0.0406154
6:26970895:C:A	0.419224	0.0397331	0.0491888
6:26971202:C:T	0.345227	-0.0385916	0.0408858
6:26971227:CTCTCT:C	0.345131	-0.0385991	0.0408856
6:26971463:C:T	0.297656	-0.0422924	0.0406083
6:26971583:G:A	0.369044	0.0322755	0.0359309
6:26971681:G:A	0.330375	-0.0395032	0.0405844
6:26971893:AT:A	0.0425564	0.102113	0.0503505
6:26972021:G:A	0.138206	0.0810793	0.0546908
6:26972070:A:G	0.366841	0.0324052	0.0359098
6:26972103:A:G	0.137764	0.081185	0.0547006
6:26972237:T:A	0.138066	0.0812447	0.0547828
6:26972668:G:A	0.138206	0.0810793	0.0546908
6:26973021:T:A	0.138206	0.0810793	0.0546908
6:26973032:A:G	0.985215	-0.00178569	0.0963588
6:26973333:T:C	0.177019	0.0749696	0.0555333
6:26973336:G:A	0.167092	0.0768436	0.055619
6:26974049:G:A	0.366994	0.0324021	0.0359179
6:26974075:C:T	0.36694	0.0324059	0.035918
6:26974104:A:T	0.399525	0.0435867	0.0517369
6:26974184:T:C	0.359745	0.0329645	0.0359933
6:26974189:C:T	0.358075	0.0330782	0.0359921
6:26974954:A:G	0.104753	0.0903929	0.0557212
6:26974968:G:A	0.104753	0.0903929	0.0557212
6:26975108:C:T	0.954157	0.00295788	0.0514532
6:26975459:G:A	0.287791	-0.0431337	0.0405781
6:26975581:A:AC	0.322842	0.0643386	0.0650783
6:26975581:A:C	0.444002	0.0221786	0.0289745
6:26975605:T:A	0.550086	-0.0395964	0.0662555
6:26975605:TA:T	0.392589	-0.0584694	0.0683908
6:26975991:C:A	0.138709	0.0809966	0.0547047
6:26976161:C:A	0.11875	0.221508	0.141989
6:26976166:C:A	0.439474	-0.0601826	0.0778476
6:26976288:C:T	0.172917	0.0496004	0.0363935
6:26976375:C:T	0.286816	-0.0432172	0.0405745
6:26976447:G:A	0.091435	-0.0790734	0.0468479
6:26977180:C:G	0.140438	0.0806274	0.0546937
6:26977192:C:T	0.293462	-0.0788042	0.0750119
6:26977557:C:G	0.72375	-0.028928	0.0818445
6:26977572:T:C	0.966144	-0.00148675	0.0350282
6:26977582:G:A	0.125596	-0.0647333	0.0422623
6:26977864:A:G	0.141603	0.080389	0.0546921
6:26977952:G:T	0.40391	0.0410682	0.0492035
6:26978535:T:G	0.321383	-0.0402714	0.0406117
6:26978700:T:C	0.77532	-0.017893	0.0626895
6:26979255:G:A	0.288362	-0.0660327	0.062194
6:26979314:T:G	0.144099	0.0798859	0.0546904
6:26979554:T:G	0.942881	0.00368873	0.0514828
6:26979765:C:CAAAGAGGAGCTGGT	0.445688	0.037849	0.04963
6:26979898:A:T	0.105554	0.122775	0.0758573
6:26979919:A:T	0.807192	-0.0222861	0.0913176
6:26980110:G:T	0.998765	-5.41574e-05	0.0349946
6:26980490:G:C	0.318443	-0.0405133	0.0406083
6:26980985:A:C	0.0605139	-0.115273	0.0614126
6:26980990:T:G	0.187201	0.0866145	0.0656716
6:26981137:T:G	0.292013	-0.04277	0.0405896
6:26981447:G:A	0.317969	-0.0405452	0.0406004
6:26981491:GAAA:G	0.94322	-0.00249698	0.0350586
6:26981491:GAAA:GAAAA	0.220206	0.058099	0.0473899
6:26982333:T:C	0.148942	0.0789097	0.0546739
6:26982388:C:A	0.210719	-0.167072	0.133488
6:26982388:C:CA	0.186729	0.0404528	0.0306387
6:26983074:TA:T	0.257246	-0.0459733	0.0405793
6:26983171:C:A	0.453536	-0.0796446	0.106259
6:26983422:TAAA:T	0.349179	0.0336222	0.0359141
6:26983609:G:T	0.151121	0.0784741	0.0546636
6:26983911:T:A	0.151648	0.078369	0.0546608
6:26984004:C:A	0.278924	-0.0438955	0.0405411
6:26984198:A:T	0.278736	-0.0439117	0.0405403
6:26984757:G:A	0.345956	0.0338453	0.0359115
6:26984763:AT:A	0.265463	0.0529562	0.0475552
6:26985026:G:T	0.849902	0.00575409	0.0304058
6:26985177:G:A	0.167784	0.0500937	0.0363167
6:26985433:C:A	0.154321	0.077838	0.0546448
6:26985607:C:A	0.244181	0.0588568	0.0505382
6:26985780:T:C	0.206866	0.0701297	0.0555601
6:26985782:C:T	0.171082	0.0754215	0.055103
6:26986054:G:C	0.345298	0.0338916	0.0359117
6:26986792:C:T	0.132291	0.0563971	0.0374699
6:26987316:A:C	0.320378	-0.0403248	0.0405812
6:26987723:T:G	0.0695654	0.0634927	0.0349874
6:26987765:G:A	0.14104	0.0974223	0.0661868
6:26987768:AG:A	0.715336	0.0109648	0.0300654
6:26987984:G:A	0.685141	-0.0327469	0.0807653
6:26988347:C:G	0.156324	0.0774418	0.054631
6:26988375:G:A	0.37946	0.0703679	0.0800644
6:26988783:C:G	0.144764	0.0797062	0.0546578
6:26988919:T:C	0.086359	-0.080249	0.0467945
6:26988962:A:G	0.141205	0.080538	0.0547386
6:26989513:TTATTTTTATCTAAAAGA:T	0.357095	-0.0375067	0.0407277
6:26990358:A:T	0.131424	0.0565238	0.0374699
6:26990633:TTTA:T	0.259123	-0.0455428	0.0403581
6:26991540:G:C	0.931854	0.00298988	0.0349643
6:26991874:AT:A	0.136924	0.0557131	0.0374582
6:26992005:C:T	0.107022	0.0881481	0.0546918
6:26992065:G:T	0.00343727	-0.169704	0.0580055
6:26992196:C:G	0.534989	0.0477905	0.0770307
6:26993676:CAT:C	0.276344	-0.0441182	0.0405286
6:26993967:C:CT	0.313652	0.0301868	0.0299594
6:26994157:C:G	0.269346	-0.0448541	0.0406077
6:26994163:C:G	0.308536	-0.0413927	0.0406488
6:26994606:G:A	0.0596134	0.0660135	0.0350457
6:26995251:A:C	0.138208	0.0555252	0.0374538
6:26995305:A:T	0.107022	0.0881481	0.0546918
6:26995720:C:A	0.120928	-0.0654877	0.0422258
6:26995742:T:TAAAAC	0.620671	0.0149297	0.0301671
6:26996131:C:G	0.0937345	-0.0785031	0.046839
6:26996418:ATG:A	0.395237	0.0647529	0.0761657
6:26996477:A:C	0.107458	0.0880358	0.05469
6:26996582:T:G	0.107022	0.0881481	0.0546918
6:26997002:G:GT	0.0687493	0.179375	0.0985545
6:26997044:A:ATATG	0.123632	0.0575216	0.0373588
6:26997044:A:G	0.291135	0.150613	0.142676
6:26997058:GTGTA:G	0.298294	-0.0779854	0.0749789
6:26997068:G:GTA	0.292799	-0.0426504	0.0405421
6:26997119:TATATACACAC:T	0.167151	0.0610935	0.0442253
6:26997122:A:G	0.196053	0.0923539	0.0714328
6:26997122:ATAC:A	0.34751	0.0615234	0.0654901
6:26997124:A:G	0.187106	0.0853317	0.064685
6:26997126:A:G	0.212972	0.0805961	0.0647133
6:26997127:C:T	0.181379	0.0864473	0.0646808
6:26997129:CAT:C	0.300966	0.0528865	0.0511295
6:26997129:C:T	0.0701543	0.0780862	0.0431198
6:26997173:GTA:G	0.272436	-0.04456	0.0406025
6:26997212:CGTGTGTGT:C	0.569516	-0.0172845	0.0303895
6:26997212:C:T	0.199503	0.136729	0.106572
6:26997227:G:A	0.0386233	0.168882	0.0816574
6:26997227:GTGTGTGTGTGTGTATATATA:G	0.601221	-0.0178457	0.034145
6:26997231:GTGTGTGTGTATATATATATA:G	0.863624	0.00570529	0.0332162
6:26997233:G:A	0.551838	0.0414226	0.0696169
6:26997239:G:A	0.138867	-0.12604	0.0851605
6:26997267:A:ACGTGTGTG	0.423819	0.0425744	0.0532304
6:26997269:A:ATGTGTG	0.939147	-0.00383341	0.0502139
6:26997269:A:G	0.226431	-0.106704	0.0882141
6:26997281:A:G	0.232981	0.12437	0.104275
6:26997285:G:T	0.460025	0.0886512	0.119992
6:26997291:T:G	0.429724	0.10783	0.136551
6:26997319:G:GGCTGGAGT	0.078042	-0.1274	0.0722973
6:26997343:C:T	0.707889	0.0112654	0.0300657
6:26997617:C:T	0.155797	0.0530956	0.0374084
6:26997929:G:T	0.107022	0.0881481	0.0546918
6:26997995:G:T	0.859722	-0.00575177	0.032546
6:26998239:G:A	0.276344	-0.0441182	0.0405286
6:26998489:A:G	0.276344	-0.0441182	0.0405286
6:26998693:T:C	0.387167	0.0425181	0.0491672
6:26999845:C:T	0.480334	-0.0457145	0.0647729
6:26999908:G:C	0.385529	0.0426622	0.0491639
6:27000236:C:T	0.138605	0.0554678	0.0374527
6:27000498:ATTTTTTTTTTTTTTTT:A	0.148026	0.0435292	0.0300919
6:27001288:G:A	0.138998	0.0554129	0.037453
6:27001358:A:G	0.0942774	-0.0783619	0.0468321
6:27001458:A:C	0.276344	-0.0441182	0.0405286
6:27001502:A:G	0.136947	0.055708	0.0374569
6:27001836:A:G	0.00650256	-0.161443	0.0593259
6:27002141:G:T	0.107347	0.0880754	0.0546973
6:27002392:G:A	0.1075	0.0880413	0.0547
6:27003092:C:T	0.0644683	0.23305	0.126046
6:27003336:T:C	0.832318	0.0109021	0.0514905
6:27003483:C:T	0.740426	0.00996187	0.03007
6:27004098:C:T	0.401597	0.0412517	0.049181
6:27004286:G:A	0.111483	0.0871359	0.0547486
6:27004436:C:A	0.484798	0.0348409	0.0498721
6:27004437:C:T	0.484798	0.0348409	0.0498721
6:27004438:C:G	0.484798	0.0348409	0.0498721
6:27004439:A:G	0.484798	0.0348409	0.0498721
6:27004440:G:GTA	0.254437	0.0542868	0.0476352
6:27004551:G:T	0.746092	0.0097411	0.030084
6:27004587:A:T	0.112216	0.086966	0.0547537
6:27004778:A:G	0.141719	0.05505	0.0374637
6:27005085:ATTGT:A	0.662202	-0.0273236	0.0625433
6:27005383:G:T	0.116291	0.0860429	0.0547858
6:27005752:A:C	0.541329	-0.0471914	0.0772611
6:27005840:T:C	0.0547218	-0.0836008	0.0435176
6:27005929:T:TTATTATATATAACATATTATATATAATACA	0.0847827	0.0906487	0.0525931
6:27006007:TATATATATA:T	0.229779	-0.0535908	0.0446245
6:27006033:TTA:T	0.089891	-0.0845687	0.0498644
6:27006071:C:CAT	0.464884	-0.0227232	0.0310924
6:27006071:C:T	0.431018	0.0299724	0.0380626
6:27006079:T:A	0.321038	0.0385182	0.038816
6:27006079:T:TAA	0.982043	0.00072969	0.0324203
6:27006096:C:T	0.514825	0.0243105	0.0373237
6:27006097:A:G	0.182031	0.0520878	0.0390308
6:27006114:T:A	0.0726487	0.0784374	0.043697
6:27006123:A:T	0.63445	0.0184496	0.0388027
6:27006138:GT:G	0.347597	0.0815855	0.0868615
6:27006141:TTA:T	0.588229	-0.0246627	0.0455531
6:27006152:TTA:T	0.549827	0.0301827	0.0504712
6:27006172:G:A	0.209012	0.0633782	0.0504488
6:27006652:T:C	0.10061	0.124249	0.0756736
6:27006820:G:C	0.949934	-0.00609143	0.0970128
6:27007018:T:A	0.154442	0.0779984	0.0547736
6:27007113:G:T	0.141315	0.0549515	0.0373588
6:27007681:G:A	0.345036	-0.0386437	0.0409247
6:27007687:T:C	0.137896	-0.0562752	0.0379297
6:27008024:G:A	0.899286	-0.0121918	0.0963296
6:27008168:T:C	0.927932	0.00318113	0.035171
6:27008517:G:C	0.160129	-0.0604209	0.0430153
6:27008894:G:A	0.221898	-0.048574	0.039766
6:27009459:C:A	0.104349	0.122861	0.0756473
6:27009512:T:A	0.125684	-0.0448875	0.0293125
6:27009844:G:A	0.15329	0.0784539	0.0549395
6:27009974:A:G	0.556508	-0.0606915	0.10321
6:27010758:A:G	0.0389609	0.0932409	0.0451617
6:27011247:C:T	0.300295	0.0507377	0.048984
6:27011366:A:C	0.148692	0.0794114	0.0549877
6:27011460:G:A	0.682643	0.0166999	0.0408451
6:27012878:T:C	0.0102162	-0.18902	0.0735936
6:27012932:G:A	0.00305095	-0.159497	0.0538375
6:27013365:G:A	0.125757	0.084153	0.0549643
6:27013435:G:A	0.135119	-0.0664441	0.0444675
6:27013722:G:C	0.423972	0.0309507	0.0387102
6:27013825:A:G	0.750169	-0.0179812	0.0564706
6:27013908:C:T	0.364744	0.0476957	0.0526232
6:27014717:C:A	0.260662	-0.0525072	0.0466802
6:27014722:A:G	0.254687	-0.0534885	0.0469593
6:27014723:G:A	0.256534	-0.0534122	0.0470749
6:27014741:C:A	0.270814	-0.0526173	0.0477823
6:27014750:T:C	0.192889	-0.0636339	0.0488709
6:27015205:T:C	0.112505	0.119858	0.0755236
6:27015717:A:G	0.965421	0.00331985	0.0765794
6:27015867:T:G	0.329812	0.0759242	0.0779114
6:27016373:ATT:A	0.298119	0.0322341	0.0309801
6:27016413:CA:C	0.27233	-0.164116	0.149508
6:27016413:C:T	0.145232	0.0547103	0.0375607
6:27016436:T:C	0.167915	0.0765315	0.0555005
6:27016536:T:C	0.138956	-0.0643211	0.0434694
6:27016567:A:G	0.0371042	0.0682388	0.0327345
6:27016608:A:G	0.300672	-0.0482906	0.0466579
6:27016795:G:A	0.0445486	0.0660396	0.0328736
6:27016796:T:A	0.0313191	-0.218812	0.101632
6:27016846:A:AT	0.0361573	-0.0668273	0.0318961
6:27017145:A:T	0.140345	0.0812289	0.0550889
6:27017549:T:G	0.824271	-0.0207315	0.0933621
6:27017827:T:G	0.0527951	-0.0564018	0.0291242
6:27018101:T:A	0.164572	0.0525597	0.0378166
6:27018517:T:A	0.0877234	0.172247	0.100875
6:27018883:G:A	0.48107	0.0500654	0.0710568
6:27019575:G:A	0.0431003	-0.0638458	0.0315641
6:27019675:CAG:C	0.170792	-0.0841205	0.0614169
6:27019900:G:A	0.691843	-0.0359204	0.0906267
6:27020109:G:C	0.160237	0.0719489	0.0512356
6:27020443:G:A	0.54237	0.0522674	0.0857922
6:27020759:G:A	0.27386	0.0646218	0.0590576
6:27020862:A:C	0.0867665	0.172977	0.100996
6:27021173:A:G	0.990582	0.000601208	0.0509348
6:27022012:A:AT	0.626988	-0.0337906	0.0695322
6:27022036:C:T	0.887743	-0.00602913	0.0427111
6:27022226:C:T	0.0867014	0.173013	0.100997
6:27024558:A:G	0.370955	-0.034	0.0380022
6:27024862:G:A	0.9844	-0.00103656	0.0530131
6:27025016:AAAATAAAT:A	0.393962	0.0598785	0.0702425
6:27025641:T:C	0.0732743	0.180926	0.101013
6:27026737:A:T	0.107196	-0.0859331	0.053344
6:27027525:C:T	0.406642	0.0581784	0.0701098
6:27027589:G:GA	0.395438	0.0408928	0.0481206
6:27027590:G:A	0.543885	0.0294136	0.0484615
6:27027590:G:GGT	0.378185	-0.0558882	0.0634196
6:27027591:G:C	0.0180114	-0.073177	0.0309366
6:27027591:G:GT	0.564977	-0.0360173	0.0625881
6:27027592:G:C	0.835978	-0.0184537	0.0891309
6:27027594:G:C	0.127352	0.0647331	0.0424583
6:27028148:C:G	0.823868	0.0108402	0.0487042
6:27028281:A:G	0.39728	0.0594437	0.0702238
6:27028331:A:C	0.0837649	0.175222	0.101329
6:27028429:C:A	0.892479	0.0145835	0.107892
6:27028454:C:T	0.00906198	-0.0761289	0.0291714
6:27028702:G:A	0.39728	0.0594437	0.0702238
6:27028838:A:G	0.364224	-0.0820406	0.0904181
6:27029119:TC:T	0.0954292	0.0723703	0.0434023
6:27029290:C:A	0.246552	-0.0429325	0.0370503
6:27029312:C:G	0.176633	-0.0846948	0.0626814
6:27029459:C:A	0.485719	0.0437301	0.0627284
6:27029809:A:G	0.0958302	0.072259	0.043388
6:27030267:A:G	0.0499339	-0.056313	0.0287233
6:27030497:C:T	0.206283	0.0617483	0.0488572
6:27030638:C:T	0.008796	-0.0762906	0.0291199
6:27030772:C:T	0.24785	-0.137222	0.118747
6:27030980:T:C	0.491893	0.0259743	0.0377918
6:27031029:A:G	0.50417	-0.0402866	0.0603143
6:27031623:G:T	0.395124	0.0596802	0.0701821
6:27031841:C:T	0.385483	-0.0782777	0.0901986
6:27031879:A:G	0.0979107	0.0717475	0.0433502
6:27032361:ATATG:A	0.922709	-0.0089582	0.0923312
6:27032363:A:G	0.488145	0.0872992	0.125925
6:27032624:G:A	0.393497	-0.0768964	0.0901173
6:27032711:T:G	0.338738	0.033214	0.0347186
6:27032927:A:G	0.790834	-0.0204131	0.0769647
6:27033259:A:G	0.26252	0.0652038	0.058194
6:27033463:G:A	0.535634	0.0410165	0.0662167
6:27033595:TTATATATATATATATA:T	0.453694	-0.0219241	0.0292606
6:27033618:TA:T	0.991582	0.000415491	0.03938
6:27033662:T:A	0.341324	-0.0366369	0.0385023
6:27034001:A:G	0.403472	0.0585505	0.0700837
6:27034996:A:G	0.431135	0.0534862	0.0679404
6:27035586:C:T	0.0696009	0.183665	0.101221
6:27036482:G:T	0.239531	0.0551182	0.0468629
6:27036853:G:C	0.0856799	0.174143	0.101326
6:27037012:A:T	0.457798	-0.0285438	0.0384441
6:27037071:A:C	0.522276	0.031886	0.0498342
6:27037073:T:C	0.522334	0.0318784	0.0498293
6:27037080:C:T	0.265091	-0.0895784	0.0803798
6:27037574:C:G	0.0191073	-0.112066	0.0478215
6:27037590:G:GA	0.728586	0.0256118	0.0738078
6:27038287:AC:A	0.97666	0.00154327	0.0527502
6:27038292:CAAAA:C	0.601849	0.0730185	0.139951
6:27038456:A:T	0.177575	0.142907	0.105994
6:27038501:TTTC:T	0.0961326	0.169076	0.101614
6:27038507:T:A	0.0865448	0.173652	0.101319
6:27038827:G:A	0.344457	-0.0855318	0.0904721
6:27039013:TAGA:T	0.814139	-0.0193174	0.0821704
6:27039021:T:TA	0.219315	-0.0421686	0.0343294
6:27039347:G:A	0.933108	0.0046999	0.0559941
6:27039515:A:C	0.319213	0.0762633	0.0765636
6:27040273:T:A	0.97598	0.00156552	0.0519945
6:27040402:G:C	0.548788	-0.0363807	0.0606773
6:27040754:G:T	0.0394231	-0.0985723	0.0478566
6:27040919:T:C	0.572853	-0.0565568	0.100304
6:27041034:T:C	0.322128	-0.0897275	0.0906252
6:27041059:A:G	0.200554	0.0741121	0.0579012
6:27041240:A:G	0.394156	0.0646407	0.07586
6:27041372:TATCTATC:T	0.960957	-0.00287731	0.0587767
6:27041376:T:A	0.182654	-0.144132	0.108156
6:27041379:CATCT:C	0.661448	-0.0194535	0.044423
6:27041379:C:T	0.620789	-0.0495798	0.100215
6:27041414:CT:C	0.595124	0.030877	0.0581022
6:27042258:C:T	0.0445924	-0.0585857	0.0291692
6:27042287:C:A	0.534257	-0.0393319	0.0632833
6:27042401:C:T	0.717795	0.0185871	0.0514297
6:27042555:A:C	0.629955	-0.0247088	0.0512854
6:27042624:T:C	0.7051	-0.0194541	0.0514054
6:27042693:A:G	0.249675	-0.135287	0.117525
6:27042855:C:T	0.704794	-0.019476	0.0514072
6:27043192:C:T	0.104908	0.0703703	0.0433979
6:27043194:A:ACAT	0.311508	-0.0648336	0.0640609
6:27043286:AT:A	0.294492	-0.0348462	0.0332401
6:27043299:A:AT	0.66227	-0.0223794	0.0512371
6:27045166:G:GA	0.217031	-0.0649936	0.0526494
6:27045471:AT:A	0.0505878	-0.0569199	0.0291156
6:27045531:A:C	0.973672	0.00184873	0.0560173
6:27045835:C:T	0.316939	-0.0907613	0.0906916
6:27046018:AATATTGAT:A	0.932133	0.00460906	0.0541214
6:27046292:C:G	0.528925	-0.0472923	0.0751091
6:27046513:G:T	0.418517	0.0567058	0.070094
6:27046754:C:T	0.0635215	-0.0541801	0.0291994
6:27046859:G:A	0.316861	-0.0907799	0.0906957
6:27047568:C:T	0.630349	-0.0486345	0.101062
6:27047844:G:A	0.317188	-0.0907197	0.0906968
6:27048708:A:G	0.989805	-0.000696899	0.0545389
6:27050206:C:T	0.11105	0.0689995	0.0433008
6:27050545:G:T	0.973818	0.00183862	0.05602
6:27050666:A:AT	0.990676	-0.000637305	0.0545368
6:27051053:C:T	0.318092	-0.0905526	0.090699
6:27051302:A:G	0.419194	0.0566238	0.0700945
6:27051452:C:T	0.0902407	0.171941	0.101492
6:27051929:C:CA	0.318113	-0.0905496	0.0906998
6:27052392:A:G	0.749195	0.0164443	0.0514366
6:27052549:C:G	0.419694	0.0565632	0.0700949
6:27052556:G:GT	0.445396	-0.0370716	0.0485794
6:27052680:T:C	0.107384	0.0697003	0.0432904
6:27052924:T:C	0.419794	0.0565511	0.070095
6:27053552:G:A	0.394889	0.0645447	0.0758648
6:27053600:C:T	0.317914	-0.0905882	0.0907012
6:27053880:T:A	0.789363	-0.033647	0.125954
6:27053929:G:A	0.110619	0.0690718	0.0432938
6:27053980:A:G	0.0276058	-0.164121	0.0745041
6:27054174:C:A	0.513826	0.0404993	0.0620307
6:27054275:T:A	0.975632	0.00171122	0.056022
6:27054475:T:C	0.975854	0.00169564	0.0560222
6:27054899:G:T	0.0501474	0.162667	0.0830484
6:27055588:G:A	0.588707	0.0262413	0.048531
6:27055662:A:G	0.362564	-0.0346916	0.0381021
6:27055802:GA:G	0.906332	0.00641185	0.0544917
6:27056539:CTT:C	0.977383	0.00158828	0.0560234
6:27056724:C:G	0.24559	0.0544108	0.0468604
6:27056989:C:T	0.76268	-0.0282636	0.0935995
6:27057075:T:C	0.841714	0.0351283	0.175904
6:27057077:C:T	0.0438746	-0.0594565	0.0295028
6:27057079:C:T	0.0086662	-0.0760907	0.0289875
6:27057081:C:T	0.0587078	-0.251877	0.133242
6:27058087:G:A	0.956274	-0.00307283	0.0560435
6:27058337:A:G	0.955276	-0.00314304	0.0560433
6:27058502:A:C	0.923322	-0.0080832	0.0839815
6:27058762:G:T	0.996214	-0.000258281	0.054427
6:27059443:A:T	0.0419413	-0.0813774	0.0400066
6:27059510:C:T	0.35177	-0.0780201	0.0837879
6:27059614:G:A	0.600407	-0.0538346	0.102774
6:27060174:C:T	0.921267	-0.0053934	0.0545681
6:27060983:A:G	0.956006	-0.00309255	0.0560593
6:27061142:T:C	0.956563	-0.00305351	0.0560617
6:27061300:G:A	0.452449	0.0526719	0.070104
6:27061517:A:G	0.848213	0.0125403	0.0655192
6:27062013:G:A	0.287391	-0.0968456	0.091032
6:27062031:T:G	0.92991	-0.00480671	0.0546474
6:27062070:T:G	0.288989	-0.0964225	0.0909353
6:27063010:C:G	0.934084	0.00479866	0.0580197
6:27063058:T:A	0.708448	0.0324944	0.0868971
6:27063058:TA:T	0.0214431	-0.0717551	0.0311967
6:27063311:A:AT	0.134557	0.0852191	0.0569506
6:27063614:GA:G	0.968346	-0.0033401	0.084171
6:27064275:C:T	0.00787568	-0.0766493	0.0288442
6:27064406:G:A	0.923056	-0.00527399	0.0546046
6:27064489:A:G	0.957712	-0.00297426	0.0560918
6:27064609:G:C	0.994272	-0.000390736	0.0544311
6:27064632:C:T	0.155502	0.0643485	0.0453043
6:27064714:T:G	0.396336	-0.0421296	0.0496704
6:27064825:C:T	0.95795	-0.00295773	0.0560955
6:27064880:T:C	0.597646	0.0199534	0.0378056
6:27065194:G:A	0.831688	-0.0120845	0.0568583
6:27065271:G:A	0.286663	-0.0969164	0.0909611
6:27065385:C:T	0.923618	-0.00523612	0.0546128
6:27065518:GA:G	0.396632	-0.135133	0.15942
6:27065734:T:TTTTTG	0.00234721	-0.0879692	0.0289147
6:27065739:G:T	0.415561	0.0437113	0.0536897
6:27065749:G:T	0.819623	-0.0103419	0.0453531
6:27065755:T:TTTTG	0.095624	-0.0518929	0.0311398
6:27065756:T:A	0.357487	0.083547	0.0907958
6:27065770:AGC:A	0.130154	0.0825886	0.0545682
6:27066003:C:T	0.345214	0.0673948	0.0713994
6:27066268:G:T	0.321004	-0.0626035	0.0630832
6:27066702:A:C	0.962579	-0.00263309	0.0561212
6:27066866:T:C	0.924276	-0.00519216	0.0546259
6:27067028:G:T	0.359588	-0.0349128	0.0381082
6:27067083:C:T	0.0302585	-0.0872791	0.0402822
6:27067141:A:G	0.897579	-0.00704089	0.0546994
6:27067190:T:A	0.0495622	-0.0616852	0.0314124
6:27067282:TTTTA:T	0.932633	0.00861411	0.101903
6:27067485:A:G	0.372654	-0.0832768	0.0934106
6:27067564:A:T	0.931754	-0.00481269	0.0561981
6:27068188:T:TTA	0.643538	0.0301551	0.0651639
6:27068196:C:T	0.994916	0.000865413	0.135814
6:27068233:C:T	0.0717657	0.0915617	0.0508506
6:27068270:T:A	0.263408	-0.0603124	0.0539287
6:27068271:A:T	0.263408	-0.0603124	0.0539287
6:27068276:T:TAATAC	0.91771	-0.00404882	0.0391878
6:27068284:ATT:A	0.620455	-0.0183506	0.0370566
6:27068293:A:AGT	0.297577	0.0374995	0.0360004
6:27068315:ATAT:A	0.159167	-0.0507448	0.0360434
6:27068331:A:T	0.204312	-0.0553423	0.0435985
6:27068366:TATATA:T	0.288056	-0.0377117	0.0354968
6:27068410:T:A	0.161807	-0.0512902	0.0366615
6:27068460:T:A	0.111549	0.0610438	0.0383617
6:27068669:TATG:T	0.913165	0.00614898	0.0563881
6:27068681:T:TATGA	0.112256	0.0563589	0.0354875
6:27068774:ACGG:A	0.201241	0.0774218	0.0605794
6:27068798:C:CA	0.139284	0.0590882	0.039966
6:27068800:A:AC	0.378719	0.0339836	0.0386064
6:27068800:A:ATATATAGTATATATCATATATAG	0.690788	-0.0324269	0.0815185
6:27068808:G:GAT	0.22306	0.0440102	0.0361204
6:27068828:TATC:T	0.280194	0.0553327	0.0512395
6:27068870:C:A	0.4552	-0.0658152	0.0881327
6:27069113:AT:A	0.853508	-0.0100752	0.0545653
6:27069308:T:C	0.853551	-0.0100708	0.0545582
6:27069499:T:A	0.888686	-0.00784354	0.0560387
6:27069605:GA:G	0.886458	-0.00798426	0.0559168
6:27070285:C:T	0.903358	-0.00663588	0.0546518
6:27070507:C:T	0.958599	-0.00291565	0.0561648
6:27070990:T:TTTG	0.921998	-0.00535767	0.0547161
6:27071422:G:A	0.356403	-0.0836487	0.0907015
6:27071467:G:A	0.965632	-0.00242403	0.0562582
6:27071562:C:G	0.206567	0.0644637	0.0510377
6:27071572:C:G	0.206595	0.0644597	0.0510377
6:27071967:G:A	0.371517	-0.0831499	0.0930467
6:27072015:A:G	0.969673	-0.00471612	0.124047
6:27072177:T:C	0.989207	-0.000761717	0.0563116
6:27072336:C:T	0.931566	-0.00470792	0.0548233
6:27072693:C:G	0.971018	-0.00204758	0.0563588
6:27072851:C:T	0.933559	-0.00457328	0.054857
6:27073278:G:A	0.321724	0.0753567	0.0760471
6:27073627:A:T	0.941106	-0.00406137	0.0549723
6:27073957:C:T	0.976576	-0.00165719	0.056441
6:27074005:T:C	0.223675	-0.0417375	0.0343006
6:27074932:G:A	0.980609	-0.00137295	0.0564861
6:27075030:C:T	0.951829	0.00450135	0.0745126
6:27075036:C:T	0.714782	-0.0258052	0.0706138
6:27075036:CT:C	0.397518	-0.0751575	0.088832
6:27075036:CT:CTT	0.86931	-0.00888832	0.0540207
6:27075198:A:AT	0.0211797	-0.0713027	0.0309371
6:27075483:T:C	0.775029	-0.0148976	0.0521253
6:27076098:C:A	0.944833	-0.00393406	0.0568531
6:27076472:T:C	0.942602	-0.00395724	0.0549616
6:27077007:G:T	0.980968	-0.00134754	0.056487
6:27077045:A:G	0.942602	-0.00395724	0.0549616
6:27077768:T:C	0.285273	-0.0969333	0.0907148
6:27077889:T:G	0.942624	-0.00395572	0.0549615
6:27078188:G:A	0.944358	-0.00384056	0.0550274
6:27078189:G:A	0.98282	-0.00121791	0.0565587
6:27078881:T:C	0.0938417	0.0725653	0.0433104
6:27079093:C:A	0.518323	-0.0566316	0.0876741
6:27079265:G:GT	0.919809	-0.00549346	0.0545666
6:27079329:A:G	0.920431	-0.00545066	0.0545664
6:27080477:C:T	0.221478	-0.0419892	0.034344
6:27080614:G:T	0.284923	-0.0969903	0.0907023
6:27080643:G:C	0.552641	0.0374681	0.063098
6:27080730:G:A	0.957309	-0.00300032	0.0560483
6:27080762:C:T	0.74807	-0.0310875	0.0967897
6:27081342:T:C	0.957206	-0.00300824	0.0560608
6:27081421:G:C	0.284923	-0.0969903	0.0907023
6:27081541:C:T	0.958073	-0.00294689	0.0560548
6:27081968:G:A	0.921084	-0.00540655	0.0545741
6:27082937:C:A	0.617943	-0.0447941	0.0898095
6:27083771:G:GTTT	0.534107	-0.0608239	0.0978271
6:27083779:G:T	0.327153	-0.093327	0.0952447
6:27083782:G:GT	0.392167	-0.0281627	0.0329121
6:27083953:T:C	0.970357	-0.00208862	0.0562057
6:27084479:C:T	0.228104	0.0586762	0.0486835
6:27084542:TAAA:T	0.317147	-0.0912094	0.0911787
6:27084579:C:T	0.778243	0.0309224	0.109806
6:27084699:T:C	0.923583	-0.00523645	0.0545907
6:27084704:C:A	0.0657151	0.16964	0.0921776
6:27084830:T:TA	0.554468	0.0372985	0.0631024
6:27085283:T:C	0.552143	0.0375711	0.0631922
6:27085663:A:G	0.903537	-0.00725692	0.0598783
6:27085727:C:CA	0.962022	-0.00267045	0.0560823
6:27086529:C:CATAT	0.290681	-0.0907009	0.0858399
6:27087065:C:T	0.284923	-0.0969903	0.0907023
6:27087178:C:T	0.500275	0.0454096	0.0673676
6:27087644:G:C	0.499823	0.0454601	0.0673715
6:27087714:T:C	0.285715	-0.0968318	0.0907031
6:27088008:AT:A	0.971897	-0.00368149	0.1045
6:27088229:C:T	0.284923	-0.0969903	0.0907023
6:27089045:C:T	0.0961263	0.0720063	0.0432748
6:27089182:A:G	0.49834	0.0456252	0.0673829
6:27089227:G:A	0.282304	-0.0975269	0.0907094
6:27089299:G:A	0.122992	0.0707919	0.0458991
6:27089314:A:G	0.108776	-0.0652118	0.0406629
6:27089482:G:A	0.32312	-0.0930128	0.0941361
6:27089656:G:A	0.558094	0.0369502	0.0630899
6:27089677:ATAAACTT:A	0.289298	-0.0964718	0.09104
6:27089684:T:TTA	0.442256	0.0539602	0.0702251
6:27089753:C:G	0.928204	-0.0049207	0.0546111
6:27089859:C:A	0.977007	0.00188282	0.0653258
6:27090316:A:G	0.9294	-0.00483868	0.0546128
6:27090427:A:C	0.284923	-0.0969903	0.0907023
6:27090467:GTA:G	0.0885859	-0.0565781	0.0332245
6:27090576:G:T	0.920623	-0.00543612	0.0545529
6:27091184:C:T	0.0954934	0.168553	0.101105
6:27091279:C:A	0.859625	-0.0143691	0.0812497
6:27091298:TCA:T	0.115538	-0.0639109	0.0406098
6:27091331:G:A	0.496316	0.0458485	0.0673947
6:27091418:G:A	0.496231	0.0458577	0.0673951
6:27091628:A:AT	0.176943	-0.176917	0.131028
6:27091813:G:A	0.495861	0.0458983	0.0673968
6:27091897:C:A	0.950156	-0.00341451	0.0546228
6:27092020:C:CT	0.479043	0.0495353	0.0699807
6:27092053:C:CTTTGAAGTGTA	0.443696	0.0542852	0.0708715
6:27092343:T:C	0.653592	-0.0448069	0.0998419
6:27092750:C:T	0.454365	-0.0536981	0.0717738
6:27093087:A:T	0.900025	-0.0104057	0.0828287
6:27093344:G:A	0.547029	0.0379872	0.0630787
6:27093409:A:G	0.940887	-0.00405282	0.0546538
6:27093642:T:G	0.942676	-0.00393041	0.0546592
6:27093713:T:G	0.482404	0.0474062	0.0674878
6:27093863:T:C	0.516803	-0.0628275	0.0969139
6:27093884:TA:T	0.118036	-0.0513181	0.0328316
6:27094406:A:G	0.284923	-0.0969903	0.0907023
6:27094735:C:G	0.499534	0.0472385	0.0699599
6:27095078:C:G	0.416507	0.0572036	0.0704048
6:27095337:C:T	0.557618	-0.0440936	0.0751959
6:27095377:G:A	0.414176	0.057512	0.0704314
6:27095421:A:T	0.413875	0.0575374	0.0704171
6:27095679:G:A	0.284923	-0.0969903	0.0907023
6:27095828:C:T	0.0597214	-0.0689338	0.0366115
6:27095980:G:A	0.284923	-0.0969903	0.0907023
6:27096066:T:TA	0.284923	-0.0969903	0.0907023
6:27096113:A:G	0.907645	-0.0065096	0.0561127
6:27096261:GACAA:G	0.284831	-0.0970087	0.0907023
6:27096397:AAC:A	0.39104	0.0652704	0.0760965
6:27096527:T:TAA	0.493339	0.0322869	0.0471337
6:27096764:C:T	0.404062	0.0587851	0.0704528
6:27096766:C:T	0.994037	0.000420058	0.056205
6:27096826:A:T	0.403594	0.0588444	0.0704538
6:27096889:G:A	0.402977	0.0589211	0.070453
6:27097446:G:C	0.0258511	-0.160475	0.0720124
6:27097652:GA:G	0.358084	-0.0830075	0.0903216
6:27097728:C:T	0.865347	0.00749886	0.0442225
6:27097728:CT:C	0.13535	-0.0451539	0.030237
6:27097967:T:C	0.284923	-0.0969903	0.0907023
6:27097973:G:C	0.469532	-0.0789111	0.109108
6:27098558:CAG:C	0.389197	0.0655372	0.0761109
6:27098586:C:CAG	0.983518	0.00116121	0.0562088
6:27099179:G:A	0.723229	0.0181907	0.0513649
6:27099532:C:A	0.460523	-0.0658682	0.0892541
6:27099544:A:G	0.228528	-0.13323	0.110642
6:27099574:T:A	0.325162	-0.0935577	0.0950881
6:27099734:C:T	0.237567	0.0538628	0.0456043
6:27099813:C:G	0.266245	0.0640103	0.0575761
6:27099945:A:G	0.284923	-0.0969903	0.0907023
6:27100012:C:T	0.39431	0.0600363	0.0704795
6:27100494:T:C	0.284923	-0.0969903	0.0907023
6:27100578:C:G	0.367891	0.0631162	0.0700955
6:27100762:A:G	0.418498	0.0596539	0.0737351
6:27100822:G:GTGGT	0.274736	-0.0988868	0.0905374
6:27100925:G:A	0.51172	-0.0573343	0.0873784
6:27101054:C:T	0.328564	0.0694075	0.0710408
6:27101253:C:A	0.284923	-0.0969903	0.0907023
6:27101435:A:G	0.284923	-0.0969903	0.0907023
6:27101445:G:C	0.393998	0.0600851	0.0704903
6:27101461:G:T	0.284923	-0.0969903	0.0907023
6:27101465:T:C	0.982994	0.00119834	0.0562186
6:27101568:C:T	0.284923	-0.0969903	0.0907023
6:27101621:A:G	0.284923	-0.0969903	0.0907023
6:27101644:G:C	0.78093	0.0184271	0.0662589
6:27101891:C:G	0.393894	0.0601015	0.070494
6:27102108:G:T	0.346651	-0.0895831	0.0951892
6:27102210:G:GT	0.393818	0.0601135	0.0704967
6:27102708:TAAG:T	0.393704	0.0601313	0.0705006
6:27103105:C:G	0.393693	0.0610554	0.0715823
6:27103654:G:A	0.058927	-0.0760045	0.0402409
6:27103742:A:C	0.393444	0.060171	0.0705083
6:27103776:GT:G	0.0713319	0.0782715	0.0434032
6:27103833:C:A	0.983621	0.00115433	0.0562267
6:27105588:AT:A	0.9765	0.00165729	0.0562605
6:27106981:G:T	0.284923	-0.0969903	0.0907023
6:27107393:C:T	0.0958006	0.168367	0.101087
6:27107454:G:A	0.284923	-0.0969903	0.0907023
6:27107998:A:G	0.388406	0.060894	0.0706009
6:27108197:C:G	0.387279	0.0658507	0.0761664
6:27108293:GTTGA:G	0.497582	-0.0319739	0.0471382
6:27108294:TTGA:T	0.498079	-0.0319451	0.0471505
6:27108297:AT:A	0.529176	-0.0297782	0.0473222
6:27108336:G:C	0.392386	0.0603278	0.0705342
6:27109147:C:G	0.284923	-0.0969903	0.0907023
6:27109190:C:T	0.230311	0.0688478	0.0573943
6:27109269:G:T	0.284923	-0.0969903	0.0907023
6:27109881:C:G	0.392028	0.0603784	0.07054
6:27110058:C:CT	0.295503	-0.0865146	0.0826999
6:27110241:A:ACAGGGTTTCAC	0.284745	-0.0970264	0.0907025
6:27110394:A:T	0.391957	0.060389	0.0705419
6:27110415:C:T	0.10778	-0.0994562	0.0618411
6:27110617:T:C	0.72484	-0.0372528	0.105832
6:27110990:G:C	0.36264	0.0644964	0.0708483
6:27111109:C:T	0.063357	-0.0614981	0.0331227
6:27111142:AAAT:A	0.0821378	-0.0578788	0.033294
6:27111280:C:T	0.284923	-0.0969903	0.0907023
6:27111625:T:A	0.28781	0.108117	0.101716
6:27112018:A:C	0.391391	0.0604645	0.0705456
6:27112198:G:C	0.507881	-0.0710847	0.107356
6:27112201:G:A	0.737031	0.0194659	0.0579708
6:27112239:T:G	0.909023	0.0154653	0.135339
6:27112265:GT:G	0.309034	0.15281	0.150218
6:27112298:G:T	0.284923	-0.0969903	0.0907023
6:27112436:AGAT:A	0.0857054	-0.0710779	0.0413604
6:27112724:T:C	0.980202	0.00139555	0.0562378
6:27113063:AAT:A	0.397432	0.0601497	0.0710809
6:27113064:AT:A	0.397432	0.0601497	0.0710809
6:27113074:T:C	0.38011	-0.0976674	0.111277
6:27113113:ACAC:A	0.945557	-0.00268128	0.0392645
6:27113543:T:C	0.979891	0.00141745	0.0562366
6:27113806:A:T	0.284923	-0.0969903	0.0907023
6:27114022:A:G	0.284923	-0.0969903	0.0907023
6:27114022:A:T	0.39078	0.0605418	0.0705448
6:27114593:C:G	0.518141	0.0406138	0.0628489
6:27114688:T:C	0.284923	-0.0969903	0.0907023
6:27115153:T:C	0.846644	-0.0159134	0.0822817
6:27115438:G:C	0.284923	-0.0969903	0.0907023
6:27115452:CTT:C	0.284923	-0.0969903	0.0907023
6:27115484:A:G	0.284923	-0.0969903	0.0907023
6:27115517:T:C	0.284923	-0.0969903	0.0907023
6:27115596:G:T	0.437821	0.0658996	0.0849356
6:27115597:T:TTG	0.416466	0.0568716	0.06999
6:27115636:A:G	0.391061	0.0605076	0.0705468
6:27115670:G:A	0.0653679	0.080185	0.0435142
6:27115783:A:T	0.23958	0.125248	0.1065
6:27115784:G:GA	0.272792	0.10356	0.0944326
6:27115786:G:A	0.139492	-0.0576616	0.0390215
6:27115791:C:T	0.23958	0.125248	0.1065
6:27115801:C:A	0.238746	0.125475	0.106504
6:27116526:A:T	0.284923	-0.0969903	0.0907023
6:27117075:C:T	0.284923	-0.0969903	0.0907023
6:27117111:CT:C	0.388444	-0.0613307	0.0711129
6:27117116:C:CT	0.979702	0.00143077	0.0562355
6:27117394:C:T	0.167982	0.0892297	0.0647194
6:27117394:CT:C	0.252471	0.0473877	0.0414094
6:27117661:G:T	0.284923	-0.0969903	0.0907023
6:27117719:C:T	0.483033	0.0331656	0.0472826
6:27118109:T:C	0.079623	-0.0582862	0.0332517
6:27118144:CTT:C	0.390768	0.0605432	0.0705447
6:27118249:G:A	0.431469	-0.0608725	0.077379
6:27118293:C:A	0.523321	-0.0519794	0.0814424
6:27118941:T:C	0.636147	-0.0428913	0.0906616
6:27119019:T:C	0.435269	-0.060341	0.0773398
6:27119038:A:G	0.390768	0.0605432	0.0705447
6:27119257:C:A	0.726637	-0.0205641	0.0588214
6:27119928:C:T	0.860884	-0.0133869	0.0763878
6:27120180:G:A	0.284923	-0.0969903	0.0907023
6:27120517:A:AAAC	0.336068	-0.079963	0.0831247
6:27121427:G:A	0.0275597	-0.159022	0.072168
6:27121586:C:G	0.979702	0.00143077	0.0562355
6:27121654:T:G	0.114953	-0.0640657	0.0406426
6:27122017:G:T	0.390768	0.0605432	0.0705447
6:27122777:T:C	0.284923	-0.0969903	0.0907023
6:27122799:G:T	0.390768	0.0605432	0.0705447
6:27123400:C:T	0.74392	0.0166541	0.0509821
6:27123482:A:C	0.43517	0.055029	0.070516
6:27123495:C:T	0.30539	-0.114841	0.112046
6:27123556:C:T	0.284923	-0.0969903	0.0907023
6:27123558:GA:G	0.691513	0.0184591	0.0465197
6:27123636:T:A	0.378742	-0.111887	0.127113
6:27123643:AAAT:A	0.0079038	-0.13754	0.0517815
6:27123671:A:G	0.333708	0.126377	0.130734
6:27123673:T:C	0.469097	-0.0795276	0.109852
6:27124729:A:G	0.375859	0.0632513	0.0714258
6:27124756:AAAG:A	0.396754	0.0610025	0.071985
6:27124757:AAG:A	0.370269	0.0657105	0.0733402
6:27124758:AG:A	0.396013	0.0629083	0.0741176
6:27124760:AAG:A	0.48934	0.0524337	0.0758414
6:27124761:AG:A	0.632847	0.0470352	0.0984569
6:27124762:G:GA	0.325902	0.0819595	0.0834277
6:27124769:G:A	0.0145102	0.276512	0.113122
6:27124783:G:A	0.148479	0.0945069	0.065406
6:27124785:A:G	0.129097	0.0993	0.0654291
6:27124786:AAG:A	0.472697	0.0619329	0.0862458
6:27124789:G:A	0.618885	0.0438466	0.0881462
6:27124793:G:A	0.618885	0.0438466	0.0881462
6:27124797:G:A	0.61894	0.0438398	0.0881463
6:27124805:AG:A	0.6275	0.0450271	0.0927917
6:27124807:AATG:A	0.796202	0.0239633	0.0927853
6:27124808:ATG:A	0.796356	0.0239447	0.0927849
6:27124814:G:A	0.796356	0.0239447	0.0927849
6:27124827:A:G	0.452959	0.0816117	0.108745
6:27124828:G:GAA	0.698098	0.0296976	0.0765622
6:27124894:A:T	0.0828446	0.164056	0.0945887
6:27124904:G:C	0.0526242	-0.0795262	0.0410354
6:27124917:G:A	0.168119	0.191556	0.138982
6:27124988:A:G	0.429918	0.0582324	0.0737743
6:27125190:T:A	0.624289	0.0226325	0.0462095
6:27125881:C:G	0.284918	-0.0969913	0.0907023
6:27125893:C:A	0.454145	0.0425563	0.0568538
6:27126189:CT:C	0.552189	0.0464315	0.078104
6:27126197:T:C	0.390924	0.0605252	0.070547
6:27126281:A:G	0.768738	0.0147782	0.0502614
6:27126653:G:T	0.0739434	0.0778784	0.0435814
6:27126850:A:G	0.32213	0.0746695	0.0754169
6:27126937:G:A	0.284221	-0.097134	0.0907043
6:27127067:AGTAAGACTCG:A	0.155611	0.0773432	0.0544675
6:27127082:C:CA	0.390818	0.0605376	0.0705456
6:27127082:C:CAAAAA	0.283555	-0.0972699	0.0907057
6:27127826:CAG:C	0.601419	0.0714356	0.136755
6:27128006:T:C	0.390768	0.0605432	0.0705447
6:27128134:C:T	0.98653	0.00094952	0.0562396
6:27128196:C:T	0.390754	0.0605456	0.0705453
6:27128383:C:CA	0.390754	0.0605456	0.0705453
6:27128439:G:T	0.368754	0.063463	0.0706078
6:27128562:T:C	0.345889	0.0569467	0.060415
6:27128686:C:G	0.276358	-0.0987178	0.0906885
6:27128804:G:A	0.989945	0.000708726	0.0562378
6:27129665:A:G	0.272173	-0.0995382	0.0906482
6:27130156:T:C	0.390754	0.0605456	0.0705453
6:27130174:A:C	0.250921	-0.10369	0.0903133
6:27131099:T:C	0.074128	0.077597	0.0434517
6:27131120:C:T	0.266286	-0.100657	0.0905472
6:27131382:C:G	0.265254	-0.100848	0.0905235
6:27131387:C:T	0.277866	0.0621672	0.0572903
6:27131657:C:A	0.143542	0.125459	0.0857704
6:27131823:A:T	0.473576	-0.0337411	0.0470802
6:27132077:A:G	0.262598	-0.101333	0.0904536
6:27132134:C:T	0.125489	-0.1754	0.11448
6:27132234:A:C	0.284435	0.0614043	0.0573653
6:27132944:G:A	0.281495	-0.0967861	0.0898692
6:27133285:ATAAT:A	0.0110878	-0.0721458	0.0284047
6:27133479:A:G	0.00390444	-0.0823227	0.028527
6:27134121:G:A	0.0754024	0.180626	0.101589
6:27134453:G:A	0.772462	0.0145356	0.0502689
6:27134589:TG:T	0.0747361	-0.0774058	0.0434356
6:27134741:A:G	0.262656	-0.101268	0.0904068
6:27135931:G:A	0.430014	0.0582851	0.0738564
6:27135933:G:C	0.55611	-0.0505072	0.0858049
6:27136367:T:C	0.263954	-0.100995	0.0904089
6:27136482:C:G	0.264048	-0.100976	0.090409
6:27136617:GGTT:G	0.264177	-0.100948	0.0904092
6:27137095:AATT:A	0.285504	0.0608904	0.0570115
6:27137206:T:C	0.289272	-0.0954483	0.0900694
6:27137301:T:A	0.393227	0.0602656	0.0705868
6:27137576:G:T	0.264954	-0.100785	0.0904098
6:27137642:C:G	0.259296	-0.101988	0.0904103
6:27137667:C:T	0.3017	-0.106156	0.102786
6:27137990:C:T	0.818243	0.0184739	0.0803892
6:27137990:CT:C	0.0602382	0.0669545	0.0356322
6:27138116:T:A	0.265452	-0.10068	0.09041
6:27138206:C:G	0.00661728	-0.0772438	0.0284454
6:27138762:C:T	0.200028	0.0445212	0.0347423
6:27138918:T:C	0.266415	-0.100478	0.0904101
6:27139048:C:T	0.0370659	-0.0833134	0.0399577
6:27139118:T:A	0.266737	-0.10041	0.09041
6:27139124:CA:C	0.294221	0.087488	0.0834088
6:27139419:GA:G	0.267532	-0.100245	0.0904113
6:27139534:G:GTTT	0.783235	-0.0159892	0.0581201
6:27139534:G:T	0.466336	0.0589897	0.0809795
6:27139581:G:T	0.267335	-0.100284	0.0904097
6:27139588:C:T	0.37265	0.055549	0.0623082
6:27139636:G:A	0.140084	-0.0598423	0.0405579
6:27139698:C:T	0.267514	-0.100247	0.0904095
6:27139841:T:G	0.267755	-0.100196	0.0904093
6:27139947:T:C	0.366278	-0.0529423	0.058599
6:27139947:T:TAC	0.63388	0.014736	0.0309403
6:27140614:C:T	0.279331	-0.0980769	0.090659
6:27140647:GAC:G	0.113298	-0.0539292	0.0340561
6:27140648:ACT:A	0.0833621	-0.058212	0.0336193
6:27140651:C:G	0.0625241	-0.140667	0.0755232
6:27140656:T:A	0.18313	-0.106149	0.0797407
6:27140866:T:A	0.0530706	-0.0778208	0.0402311
6:27140935:A:G	0.269286	-0.0998735	0.0904072
6:27141207:CTTTTTTTTTTTTTTTTT:C	0.921059	-0.00593645	0.059904
6:27141223:TTTTTTTTTTTTTTTTG:T	0.00244126	-0.0931797	0.030747
6:27141786:T:C	0.269314	-0.0998675	0.0904069
6:27141847:TTC:T	0.220031	0.116164	0.094716
6:27141930:G:T	0.270745	-0.0995663	0.0904041
6:27141968:C:T	0.193935	0.070604	0.0543515
6:27142352:A:G	0.504328	-0.0598261	0.0896008
6:27142601:CT:C	0.152884	0.0579254	0.0405238
6:27142614:C:G	0.141439	0.060004	0.0408065
6:27142897:C:T	0.272325	-0.0992378	0.0904032
6:27143118:T:A	0.0305389	-0.154004	0.0711982
6:27143203:C:A	0.329356	0.0737024	0.0755602
6:27143686:C:T	0.398538	0.0597221	0.0707411
6:27143749:C:A	0.648412	-0.0305394	0.066977
6:27143772:A:AG	0.782642	0.0268132	0.0971921
6:27143772:A:G	0.598805	0.0266699	0.0506917
6:27144263:TACAAG:T	0.0361115	-0.0838414	0.040007
6:27144303:A:G	0.0310796	-0.153742	0.0713073
6:27144356:C:A	0.273635	-0.0989431	0.0903813
6:27144820:G:A	0.638682	-0.0545581	0.116194
6:27144965:G:A	0.811961	-0.00989621	0.0415987
6:27144979:AC:A	0.297302	-0.0407223	0.0390721
6:27144980:C:A	0.0584812	-0.0853359	0.0451018
6:27145073:G:A	0.805496	-0.020272	0.0823256
6:27145129:A:AT	0.0304668	-0.0896652	0.0414356
6:27145311:C:T	0.00385168	-0.0827026	0.0286162
6:27145942:C:T	0.269248	-0.099733	0.0902728
6:27146092:G:T	0.283715	-0.0680214	0.0634521
6:27146105:A:T	0.256579	0.0656789	0.0578917
6:27146631:C:A	0.526255	-0.059842	0.0944279
6:27146722:C:A	0.267102	-0.0999839	0.0900949
6:27147053:A:C	0.266386	-0.100052	0.0900215
6:27147061:T:A	0.410701	-0.0642553	0.0781067
6:27147929:G:A	0.71824	0.0169433	0.0469588
6:27147962:A:G	0.39872	0.0599532	0.0710422
6:27147986:C:T	0.264543	-0.100158	0.0897698
6:27148585:A:G	0.263663	-0.100126	0.0895766
6:27149066:ATCCATCCCAACGTATGG:A	0.203614	-0.116494	0.0916321
6:27149244:C:G	0.0736944	-0.0599727	0.0335323
6:27149690:G:T	0.108262	0.0998584	0.0621763
6:27150246:C:T	0.0543153	-0.182391	0.0947824
6:27150444:C:A	0.0544068	-0.182105	0.0946694
6:27150854:C:T	0.255362	0.0353478	0.0310771
6:27151933:T:C	0.234857	0.0460411	0.0387571
6:27151969:A:T	0.265786	0.0430026	0.0386429
6:27152089:G:A	0.0758364	0.0764913	0.0430847
6:27152245:G:A	0.249115	-0.0384562	0.0333676
6:27152334:C:T	0.0678251	-0.093513	0.0512072
6:27152651:C:T	0.395091	-0.0644601	0.0757979
6:27152759:A:G	0.963489	0.00402882	0.0880119
6:27152966:G:A	0.39645	-0.0642476	0.0757657
6:27153296:C:T	0.263493	-0.037247	0.0333106
6:27153559:C:T	0.265973	-0.0370619	0.0333175
6:27153762:G:A	0.395975	-0.0643463	0.0758057
6:27153866:C:A	0.478982	0.0288634	0.040771
6:27153866:CAA:C	0.9627	-0.0014809	0.0316667
6:27153984:A:C	0.106836	-0.0650568	0.0403433
6:27154018:G:A	0.107065	-0.0921654	0.0571913
6:27154355:G:T	0.347934	-0.0728788	0.077646
6:27154494:T:C	0.0772962	0.0760827	0.0430674
6:27154584:CT:C	0.0761908	0.0763983	0.0430843
6:27154830:A:G	0.7009	0.0257297	0.066986
6:27154972:G:A	0.291956	-0.035139	0.0333438
6:27155297:A:C	0.182742	-0.0423872	0.0318137
6:27155298:C:T	0.978133	-0.000823788	0.0300546
6:27155320:G:GTAC	0.157488	-0.0448646	0.0317385
6:27155320:G:T	0.752261	-0.04633	0.146772
6:27155321:C:CTG	0.157488	-0.0448646	0.0317385
6:27155321:C:G	0.142887	-0.16125	0.110059
6:27155473:C:G	0.98057	0.00125475	0.0515217
6:27155474:T:G	0.251829	-0.0443525	0.0387047
6:27155485:G:A	0.683399	0.0273691	0.0671094
6:27155623:G:A	0.686829	-0.0117989	0.029266
6:27155678:T:A	0.890591	0.00663346	0.0482235
6:27155844:C:G	0.299231	-0.0346183	0.0333483
6:27155851:T:TC	0.407214	-0.059589	0.0718974
6:27156031:AT:A	0.139937	-0.0535362	0.0362704
6:27156044:AG:A	0.101052	0.071582	0.0436535
6:27156095:G:C	0.686576	0.027028	0.066983
6:27156273:C:G	0.190954	-0.0428413	0.0327593
6:27156573:G:A	0.31521	-0.0296224	0.0294941
6:27156935:C:A	0.605746	-0.0439639	0.0851759
6:27157770:T:C	0.61178	-0.0432188	0.0851544
6:27158505:AG:A	0.031698	-0.1148	0.0534402
6:27158512:AGT:A	0.0662777	-0.0906783	0.0493745
6:27158600:G:A	0.133271	0.0693983	0.0462247
6:27158605:C:G	0.603706	0.0878132	0.169171
6:27158864:C:A	0.315125	-0.0577601	0.0574999
6:27158916:C:T	0.945498	-0.00197577	0.0289019
6:27159104:T:A	0.672674	0.0283121	0.0670138
6:27159190:C:A	0.657883	-0.043001	0.0971032
6:27159194:C:A	0.663492	-0.0422458	0.0970952
6:27159403:C:T	0.163163	-0.0646644	0.0463706
6:27159804:TTTATTG:T	0.135702	0.0650466	0.0435973
6:27159805:TTATTG:T	0.162165	0.0609614	0.0436115
6:27159807:A:AT	0.269626	0.0429893	0.0389423
6:27159809:TG:T	0.900263	0.00363044	0.0289672
6:27159810:G:T	0.495238	-0.0204767	0.0300245
6:27160745:A:G	0.168736	-0.059119	0.0429557
6:27160787:TC:T	0.0126651	-0.0875664	0.0351242
6:27160960:A:C	0.61178	-0.0432188	0.0851544
6:27161152:C:T	0.670055	0.0285492	0.0670055
6:27161394:G:A	0.947937	-0.00188611	0.0288849
6:27162059:A:G	0.955205	-0.00162287	0.0288915
6:27162175:G:A	0.239748	0.131251	0.111644
6:27162319:A:G	0.162052	-0.0568546	0.0406627
6:27162786:C:G	0.524124	-0.0649546	0.101969
6:27163022:G:GT	0.370233	-0.0293997	0.0328108
6:27163027:TC:T	0.189532	-0.039832	0.0303605
6:27163028:C:T	0.244104	-0.0352164	0.0302341
6:27163116:A:T	0.166193	-0.0559048	0.0403779
6:27163456:G:A	0.540186	0.0453408	0.074022
6:27163581:G:T	0.562783	-0.0407332	0.0703858
6:27163608:C:T	0.129364	0.0660507	0.0435514
6:27163852:C:T	0.206616	-0.0414588	0.0328276
6:27164322:G:T	0.268622	-0.102168	0.0923558
6:27165110:T:TG	0.76491	0.00886154	0.0296334
6:27165111:T:G	0.855988	-0.00553563	0.0305021
6:27165355:G:A	0.0122676	-0.0878484	0.0350783
6:27165360:A:G	0.983023	-0.000614273	0.0288682
6:27165399:C:T	0.325615	-0.0804073	0.0817991
6:27165827:C:T	0.303976	-0.117017	0.113836
6:27165868:C:A	0.171164	-0.116219	0.0849259
6:27166193:G:A	0.204926	-0.111833	0.088221
6:27166198:G:A	0.182432	-0.119268	0.0894529
6:27166444:C:G	0.303991	-0.117013	0.113836
6:27166494:AAAAAAAAAAAG:A	0.886627	0.0105691	0.0741311
6:27166495:AAAAAAAAAAG:A	0.886611	0.0105707	0.0741313
6:27166503:AAG:A	0.0971836	-0.07017	0.0423052
6:27166504:AG:A	0.0962791	-0.0703888	0.0423222
6:27166548:C:T	0.808104	0.0207265	0.0853389
6:27166840:CT:C	0.196149	0.0951545	0.0736148
6:27167033:C:T	0.689994	0.0268795	0.0673905
6:27168279:GA:G	0.31044	0.0416225	0.0410357
6:27168862:C:CT	0.93091	0.00267731	0.0308803
6:27168862:C:CTT	0.446966	-0.0260991	0.0343191
6:27168862:C:T	0.073221	0.19748	0.110235
6:27169005:T:C	0.245864	-0.0778091	0.0670506
6:27169122:G:A	0.481526	0.0297247	0.0422316
6:27169411:G:A	0.356455	-0.0766852	0.0831599
6:27169431:T:A	0.956451	-0.00157848	0.0289057
6:27170022:C:T	0.898989	-0.00366917	0.0289053
6:27170068:T:C	0.562641	-0.0407474	0.070385
6:27170466:C:T	0.51432	-0.0480268	0.0736464
6:27170607:C:T	0.250686	-0.0347193	0.0302253
6:27170625:C:T	0.250902	-0.0347037	0.0302254
6:27170883:A:T	0.808588	-0.0205201	0.0847069
6:27171161:A:G	0.195695	0.0501041	0.0387229
6:27171405:T:A	0.118573	0.0670934	0.0429868
6:27171570:GC:G	0.249558	-0.0347335	0.0301657
6:27171700:T:C	0.105889	-0.0653854	0.0404375
6:27171711:C:T	0.42819	-0.037603	0.0474609
6:27171712:G:A	0.0288174	-0.156451	0.0715706
6:27171776:T:C	0.19316	0.0503917	0.0387244
6:27171815:G:C	0.119063	0.0670053	0.0429874
6:27172301:C:T	0.147961	0.0653338	0.0451583
6:27172371:G:A	0.190297	0.0507167	0.0387239
6:27173078:C:T	0.302201	-0.0349539	0.0338791
6:27173106:AC:A	0.674806	-0.0294904	0.0702886
6:27174212:T:C	0.285924	-0.0989092	0.0926892
6:27175357:T:C	0.450256	-0.0832877	0.110316
6:27176508:A:G	0.255312	-0.0762156	0.0670003
6:27176544:T:A	0.364592	-0.147385	0.16256
6:27176544:TA:T	0.86616	0.0188524	0.111859
6:27176628:G:A	0.526701	0.046786	0.0739058
6:27176704:C:A	0.876171	0.0101855	0.065365
6:27176718:A:AG	0.122837	0.0890148	0.0576904
6:27176719:A:AG	0.888708	-0.0117573	0.0840169
6:27176719:A:G	0.8725	-0.0135664	0.0845344
6:27177011:C:T	0.966095	-0.00220315	0.0518303
6:27177096:CT:C	0.170387	-0.0507969	0.037052
6:27177361:G:C	0.0599542	-0.0703492	0.0373973
6:27177606:A:G	0.634783	-0.0536952	0.113041
6:27178712:A:G	0.24126	-0.0783496	0.0668601
6:27178745:A:G	0.280347	-0.100173	0.0927923
6:27178789:C:A	0.78152	0.0241369	0.0870305
6:27178789:C:CA	0.237394	-0.0412633	0.0349238
6:27178953:C:CA	0.447607	-0.0728667	0.0959516
6:27179195:G:A	0.0603125	-0.0703145	0.0374312
6:27179373:T:A	0.057651	-0.0717081	0.037774
6:27179660:A:G	0.280115	-0.122965	0.11385
6:27179694:C:T	0.724048	-0.0297347	0.0842214
6:27179717:T:C	0.899049	-0.0126196	0.0994741
6:27179729:A:AC	0.728825	-0.0291934	0.0842063
6:27179729:A:C	0.728825	-0.0291934	0.0842063
6:27179730:G:C	0.728825	-0.0291934	0.0842063
6:27180120:A:AG	0.761151	-0.0100256	0.0329822
6:27180122:G:GT	0.343744	-0.112637	0.118967
6:27180196:G:A	0.919893	0.00988705	0.0983117
6:27180299:TTTC:T	0.208262	0.0606086	0.0481648
6:27180303:TTTC:T	0.207717	0.0606784	0.0481625
6:27180328:C:T	0.0572996	-0.0732866	0.0385512
6:27180333:T:C	0.0174469	0.125053	0.0526064
6:27180334:C:T	0.238213	-0.0612285	0.0519121
6:27180338:T:C	0.427075	0.100094	0.12603
6:27180339:T:TTTC	0.320387	0.0534189	0.0537596
6:27180895:AT:A	0.265569	-0.0330307	0.0296685
6:27181287:T:TAAAAAAAAA	0.860261	-0.00828938	0.0470876
6:27181294:T:A	0.653738	-0.0173495	0.0386769
6:27181294:T:TAAAAAAA	0.584511	-0.0204589	0.0374153
6:27181395:G:A	0.016563	-0.0837907	0.0349672
6:27181592:C:T	0.269813	-0.101067	0.0915879
6:27181607:G:A	0.0154382	-0.0841258	0.034735
6:27181609:AG:A	0.0145748	-0.085413	0.0349656
6:27181619:C:T	0.0167774	-0.0827999	0.0346218
6:27181701:T:C	0.371521	-0.0424963	0.0475548
6:27181710:C:G	0.993978	0.000403093	0.0534063
6:27181721:A:G	0.0859431	0.0789826	0.045995
6:27181968:G:GT	0.543171	-0.0710501	0.116854
6:27182448:C:T	0.105164	0.0746433	0.0460671
6:27182823:C:T	0.0183867	0.124323	0.0527296
6:27182949:C:T	0.646307	-0.0383007	0.0834622
6:27183039:CT:C	0.648952	-0.0147158	0.0323269
6:27183257:C:T	0.0161346	0.312505	0.129893
6:27183317:C:T	0.0273841	0.07561	0.0342747
6:27183504:G:T	0.711576	-0.0353366	0.0955715
6:27183523:G:C	0.0183776	0.124367	0.0527442
6:27183999:A:T	0.630205	0.0208886	0.0433879
6:27184017:G:C	0.371308	-0.0841905	0.09417
6:27184225:G:C	0.102225	0.0752678	0.046059
6:27184329:T:A	0.0633194	0.0820654	0.0441938
6:27184341:T:A	0.253802	0.0431799	0.0378385
6:27184658:C:T	0.411285	0.0513873	0.0625428
6:27184825:A:AAAAACAAAAC	0.442875	-0.0229429	0.0298989
6:27184860:A:C	0.184479	0.0605829	0.0456509
6:27185230:C:CTTAT	0.0299164	0.0732287	0.0337274
6:27185354:G:A	0.95336	0.00417544	0.0713896
6:27185378:A:G	0.259872	0.0426122	0.0378206
6:27185414:T:G	0.366038	-0.0851388	0.0941886
6:27185726:C:T	0.0256031	0.0765471	0.0342925
6:27185792:T:A	0.109428	-0.0646758	0.0404029
6:27185810:G:A	0.262265	-0.103135	0.0919982
6:27186121:T:TA	0.02398	0.0908687	0.0402528
6:27186132:G:A	0.691892	0.0319998	0.0807485
6:27186235:A:C	0.268948	0.0740632	0.066996
6:27186580:A:T	0.00626542	-0.0955173	0.0349425
6:27186877:C:A	0.363342	-0.0856478	0.0942204
6:27186878:G:A	0.0699872	-0.0807868	0.0445845
6:27187003:A:G	0.024332	0.0771055	0.034241
6:27187157:C:A	0.0345209	0.299044	0.141463
6:27187379:G:C	0.635304	0.0205438	0.0433163
6:27187612:G:A	0.160789	-0.0581325	0.0414515
6:27187890:T:TTCTGTGTGTGTG	0.153503	0.0496288	0.0347719
6:27187892:C:G	0.835309	0.0221965	0.106767
6:27187908:G:A	0.157428	0.142778	0.100991
6:27187911:T:A	0.880331	0.013206	0.0877185
6:27187917:T:A	0.779227	-0.0138001	0.0492286
6:27187921:A:T	0.0107443	0.0945256	0.0370557
6:27187923:A:T	0.00550046	0.111353	0.0401103
6:27187925:A:T	0.751413	0.0119705	0.0377884
6:27187927:A:T	0.371934	0.0460915	0.0516225
6:27187929:A:T	0.559109	0.0337377	0.0577536
6:27188028:G:A	0.684257	0.0280195	0.0689015
6:27188467:C:T	0.0248218	0.0768502	0.0342445
6:27188872:A:C	0.106234	0.0722897	0.0447516
6:27188955:C:A	0.813794	-0.0197786	0.0839732
6:27188955:C:CA	0.568875	-0.0171818	0.0301588
6:27189171:T:TG	0.431259	0.0245157	0.0311493
6:27189178:T:C	0.470383	-0.0700476	0.0970383
6:27189180:TTG:T	0.104281	-0.0510095	0.0314012
6:27189181:TG:T	0.104279	-0.0510097	0.0314011
6:27189182:G:T	0.0584385	-0.0589442	0.0311479
6:27189209:G:C	0.174906	0.0487525	0.0359371
6:27189209:G:T	0.470383	-0.0700476	0.0970383
6:27189354:AT:A	0.382701	-0.0259029	0.0296736
6:27189644:T:C	0.362065	-0.0859208	0.0942695
6:27189730:C:T	0.30934	-0.0301401	0.0296477
6:27190192:T:C	0.361905	-0.0859538	0.0942743
6:27190252:T:TTGTTG	0.0305562	0.0746264	0.0345044
6:27190254:T:G	0.02885	0.0752868	0.0344479
6:27190254:T:TG	0.028049	0.0758251	0.0345193
6:27190254:T:TTG	0.0342128	0.0726874	0.0343261
6:27190257:G:GT	0.028049	0.0758251	0.0345193
6:27190257:G:GTTGT	0.00688521	-0.0912665	0.0337731
6:27190260:GT:G	0.239722	0.0829675	0.0705697
6:27190734:A:G	0.36184	-0.0859711	0.0942806
6:27190799:TG:T	0.774072	0.0161898	0.0564002
6:27190827:T:G	0.457135	-0.03915	0.0526512
6:27190842:AC:A	0.379451	-0.0826801	0.0940714
6:27190842:A:G	0.292111	0.0871853	0.0827575
6:27191241:AATATG:A	0.0510145	0.0876028	0.0448933
6:27191359:C:A	0.534791	0.0269957	0.0434917
6:27191456:C:T	0.80989	-0.0197263	0.0819988
6:27191544:C:T	0.083346	0.0797735	0.0460694
6:27191610:C:A	0.70973	-0.0352716	0.0947604
6:27191741:T:C	0.569187	0.0388132	0.0681833
6:27191938:A:AAAATAAAT	0.4994	-0.0415435	0.0615065
6:27191958:T:A	0.104257	0.18033	0.111003
6:27191958:T:TAAATAAAA	0.915183	0.00636478	0.0597612
6:27192040:G:C	0.38839	0.0642302	0.0744663
6:27192091:T:C	0.231049	0.0453584	0.0378725
6:27192276:TTCGAC:T	0.388653	0.0641935	0.0744649
6:27192382:A:C	0.0787053	0.058383	0.0332052
6:27192551:T:G	0.216357	0.0467979	0.0378541
6:27193353:C:T	0.619711	-0.0534719	0.10775
6:27193356:TC:T	0.496878	0.0459225	0.0675917
6:27193361:T:C	0.0817693	-0.202577	0.116389
6:27193361:T:TC	0.613431	0.0357391	0.070745
6:27193364:T:C	0.708417	0.0388511	0.103885
6:27193364:T:TTC	0.0423284	-0.0757574	0.0373138
6:27193638:A:G	0.0830786	0.0798301	0.0460621
6:27193943:G:GA	0.51587	-0.0519849	0.0800105
6:27194059:C:A	0.0848108	0.0793429	0.0460378
6:27194546:T:C	0.0848394	0.0793334	0.0460365
6:27194877:A:G	0.321604	-0.0851093	0.0858677
6:27195173:C:T	0.5843	0.0392204	0.0716859
6:27195779:A:G	0.227563	-0.117937	0.0977384
6:27195880:T:G	0.556899	-0.0172761	0.0294085
6:27195963:C:T	0.910243	-0.00601477	0.0533547
6:27195972:ACC:A	0.119411	0.0560477	0.0359915
6:27196041:C:A	0.342533	-0.107189	0.112929
6:27196162:C:A	0.0438332	-0.238244	0.118195
6:27196162:CA:C	0.652483	-0.0140753	0.0312566
6:27196521:C:T	0.637385	-0.0537335	0.113997
6:27197110:C:T	0.571491	0.0385775	0.0681753
6:27197627:G:T	0.978845	0.000775351	0.02924
6:27197723:C:A	0.319493	-0.0528863	0.0531254
6:27198167:T:A	0.0340657	0.369459	0.174331
6:27198167:TAAA:TAAAA	0.135989	-0.0465592	0.031229
6:27198322:C:T	0.231729	0.0489018	0.0408906
6:27198343:T:G	0.7858	0.0183515	0.0675261
6:27198456:A:C	0.971207	-0.00485888	0.134614
6:27198803:GAA:CAA	0.828201	0.014355	0.0661493
6:27198803:GAA:G	0.405753	0.0620667	0.0746542
6:27198803:G:C	0.971099	0.00240675	0.0664295
6:27199327:C:A	0.631289	-0.0366669	0.0764031
6:27199327:C:CAAAAAAAAAAAA	0.245365	-0.0342132	0.0294515
6:27199344:C:A	0.0227487	-0.134579	0.0590872
6:27199835:G:A	0.327655	-0.0790905	0.0807996
6:27199884:A:G	0.310553	-0.115427	0.113826
6:27200072:A:G	0.084784	0.0793463	0.0460358
6:27200361:CTT:C	0.23515	-0.0369415	0.0311166
6:27200418:A:G	0.936603	0.00382312	0.0480653
6:27200493:G:T	0.0417226	-0.154291	0.0757712
6:27200559:T:A	0.226726	-0.118202	0.097782
6:27200659:G:C	0.324075	-0.0818484	0.0830005
6:27200701:T:A	0.721008	0.0148499	0.0415832
6:27200701:T:TA	0.947397	0.00278812	0.0422594
6:27200733:C:T	0.537022	0.042381	0.0686528
6:27200852:G:A	0.290876	-0.102734	0.0972674
6:27200949:T:G	0.310553	-0.115427	0.113826
6:27201553:G:A	0.730109	-0.0320614	0.0929369
6:27202093:T:A	0.536842	0.0424006	0.0686543
6:27202240:G:GA	0.137515	0.0688742	0.0463765
6:27203004:T:TGAGAGCA	0.911855	-0.0097218	0.0878223
6:27203149:G:A	0.568646	0.0389227	0.0682799
6:27203319:C:G	0.578471	-0.0163585	0.029442
6:27203335:C:G	0.518845	0.0442771	0.0686331
6:27203350:G:A	0.787197	-0.0220736	0.0817685
6:27203373:G:A	0.393132	0.0711629	0.0833337
6:27203381:GGTT:G	0.951156	0.00215613	0.0351988
6:27203383:TTG:T	0.922354	0.00343284	0.03522
6:27203384:TG:T	0.930918	0.00305099	0.0351944
6:27203401:TTTTTTTTTTTTTTTTC:T	0.263258	-0.0407581	0.0364326
6:27203597:G:A	0.321841	-0.0850674	0.0858677
6:27203739:A:T	0.0876766	0.0626303	0.0366735
6:27203799:A:T	0.96786	-0.00214748	0.0532979
6:27204242:G:C	0.210347	0.0474478	0.0378791
6:27204247:G:C	0.56903	-0.0167446	0.0294032
6:27205329:G:A	0.00827282	-0.0914908	0.0346461
6:27205435:A:G	0.546995	-0.0175634	0.0291621
6:27205471:T:C	0.215323	0.04723	0.0381176
6:27205694:C:T	0.897153	-0.0105045	0.0812676
6:27205809:C:G	0.528002	0.0530186	0.0840152
6:27206843:C:G	0.515173	0.0447612	0.0687783
6:27207140:C:T	0.885741	-0.0117409	0.0817071
6:27207387:CT:C	0.728746	-0.0274166	0.079057
6:27207450:G:A	0.546196	-0.0294312	0.04877
6:27207601:T:C	0.208302	0.0476448	0.037866
6:27207644:C:T	0.514969	0.0447833	0.0687789
6:27208314:T:G	0.610645	0.0565748	0.111116
6:27208552:T:C	0.545801	-0.0294587	0.0487674
6:27208605:C:T	0.0954823	0.181622	0.108941
6:27208657:G:GGAT	0.903181	-0.00501286	0.0412095
6:27209236:T:C	0.084784	0.0793463	0.0460358
6:27209589:C:A	0.577563	0.0243535	0.0437267
6:27209837:T:G	0.259109	0.0463713	0.0410911
6:27209911:T:C	0.217976	0.046717	0.0379218
6:27209923:A:G	0.217976	0.046717	0.0379218
6:27210032:C:T	0.337005	0.0303682	0.0316302
6:27211418:C:T	0.0431099	-0.153173	0.0757291
6:27211911:C:T	0.0432501	-0.153231	0.0758085
6:27212312:T:A	0.673276	0.0572374	0.135744
6:27212528:A:G	0.310013	-0.115557	0.113827
6:27212727:AAAATAAAT:A	0.561408	-0.0283324	0.0487857
6:27212988:T:A	0.958973	-0.00151004	0.0293537
6:27213045:C:T	0.404363	0.0623368	0.0747574
6:27213095:C:G	0.0608157	0.081192	0.0433062
6:27213126:C:A	0.204509	-0.126012	0.0993153
6:27213161:T:C	0.953298	-0.00171868	0.0293459
6:27213482:G:A	0.0862057	0.0790288	0.0460605
6:27214257:G:C	0.482758	0.0484559	0.0690381
6:27214604:T:C	0.0979179	0.0763942	0.0461587
6:27214789:A:C	0.532139	-0.0184302	0.0295003
6:27214795:G:A	0.0354035	-0.159048	0.0756036
6:27214839:G:A	0.83521	-0.0170566	0.081993
6:27214841:A:T	0.813859	-0.0195125	0.082873
6:27215232:C:T	0.426819	0.0595793	0.0749758
6:27215486:C:A	0.768607	0.0152931	0.0519823
6:27216488:A:G	0.663734	0.02273	0.0522812
6:27216699:G:T	0.695446	0.020838	0.0532296
6:27217707:C:G	0.194054	-0.145103	0.111731
6:27217857:C:T	0.756931	0.0244979	0.0791499
6:27218124:T:A	0.0330946	0.097801	0.0458958
6:27218376:C:G	0.366212	-0.0864708	0.0956969
6:27219491:C:G	0.348798	-0.0329755	0.0351955
6:27220066:C:T	0.121191	0.0712843	0.045996
6:27222361:G:A	0.121199	0.0712829	0.045996
6:27222974:C:T	0.508052	0.029308	0.0442803
6:27223064:AAAGGAGAGCCAGATT:A	0.865494	-0.00756244	0.0446465
6:27223068:GA:G	0.859957	0.0080694	0.0457375
6:27223467:T:A	0.17692	-0.103705	0.0768018
6:27224554:G:A	0.243618	-0.11391	0.0976939
6:27224633:T:C	0.943064	-0.00286021	0.0400482
6:27225058:G:A	0.326514	-0.0487025	0.0496377
6:27225474:G:T	0.0524573	-0.157057	0.0809838
6:27226449:G:A	0.209472	-0.12835	0.102269
6:27226729:C:A	0.51227	0.0372654	0.0568672
6:27227126:TAC:T	0.23186	-0.0391059	0.0327087
6:27227126:T:C	0.64257	-0.0416041	0.0896431
6:27227129:A:ACACACG	0.277924	-0.0386493	0.0356216
6:27227513:C:T	0.198843	-0.143356	0.111574
6:27228034:C:CAATA	0.152585	0.0656227	0.0458752
6:27228184:C:T	0.90152	-0.00416628	0.0336694
6:27228300:T:G	0.1524	0.0656534	0.045876
6:27228307:T:C	0.476823	0.0361298	0.0507853
6:27228921:G:T	0.47514	0.0366272	0.0512884
6:27229136:T:G	0.332677	0.037854	0.0390757
6:27230172:T:A	0.0842657	-0.0935726	0.0541993
6:27230552:C:T	0.165307	-0.153915	0.110934
6:27231054:ATTG:A	0.238682	-0.115062	0.0976521
6:27231150:A:G	0.4052	-0.0294044	0.0353261
6:27231224:C:G	0.141811	0.0637355	0.0433846
6:27231457:G:A	0.901651	-0.0100166	0.081056
6:27232364:AGT:A	0.521577	-0.0189315	0.0295382
6:27232792:T:C	0.519306	0.035594	0.0552346
6:27233243:T:A	0.138699	0.0642169	0.0433706
6:27233420:C:T	0.127903	-0.153151	0.100597
6:27233427:T:C	0.141534	0.0637476	0.0433626
6:27234200:G:A	0.401583	-0.04721	0.0562831
6:27234435:A:G	0.321745	-0.0503135	0.0507767
6:27234448:G:A	0.676842	0.0193552	0.0464401
6:27234583:C:G	0.0930741	-0.106659	0.0635104
6:27234965:C:CTTTCTTTCTTTCTTTCTTTCTTTCTTTA	0.11085	0.0717704	0.0450145
6:27234973:A:C	0.144723	0.0479143	0.0328534
6:27234977:A:C	0.076848	0.0628026	0.0354962
6:27234981:A:C	0.0633127	0.0690438	0.0371805
6:27234985:A:C	0.111879	0.0644311	0.0405277
6:27234989:A:C	0.0917628	0.146316	0.0867741
6:27235001:A:T	0.0435666	-0.188433	0.0933652
6:27235006:T:TTTA	0.542554	0.0461284	0.07575
6:27235007:T:TTA	0.663736	0.033223	0.0764167
6:27236017:C:T	0.0940434	-0.106757	0.0637568
6:27236048:T:G	0.914215	-0.00425524	0.0395014
6:27236965:A:C	0.319725	-0.0505144	0.050767
6:27237177:AC:A	0.09334	-0.107059	0.0638
6:27237363:G:T	0.846922	-0.00859806	0.0445386
6:27237543:T:C	0.318771	-0.0506132	0.0507662
6:27238248:AGATATATAT:A	0.275399	-0.0802072	0.0735365
6:27238296:T:G	0.208479	-0.106363	0.0845657
6:27238315:G:A	0.952099	-0.00210635	0.0350641
6:27238332:T:G	0.0648223	-0.161998	0.0877331
6:27238341:T:G	0.951409	-0.00208035	0.034139
6:27238356:A:AGATATATAT	0.601912	-0.0179025	0.0343187
6:27238698:A:G	0.138509	0.064322	0.0434208
6:27239360:T:TTTTC	0.338879	0.0434575	0.0454395
6:27239366:T:TTC	0.539774	0.0378814	0.0617811
6:27239378:T:C	0.316383	-0.102795	0.102598
6:27239381:TC:T	0.0745973	0.0722073	0.0404992
6:27239382:C:T	0.952624	0.0028384	0.0477753
6:27239384:T:C	0.902723	0.00586519	0.047988
6:27239386:C:T	0.184726	0.153304	0.115584
6:27239390:C:T	0.0433299	0.144928	0.071728
6:27239394:C:T	0.39691	0.0521693	0.0615819
6:27239410:C:T	0.309157	-0.0522247	0.0513521
6:27239414:C:T	0.424989	-0.0401938	0.0503811
6:27239415:T:TC	0.383187	-0.0849034	0.097362
6:27239416:T:C	0.0114828	-0.111386	0.0440669
6:27239417:TCTC:T	0.322572	0.036182	0.0365775
6:27239418:C:T	0.785499	-0.0152539	0.0560476
6:27239419:TC:T	0.125763	0.0504427	0.032947
6:27239421:TC:T	0.0415679	0.0672308	0.0329915
6:27239423:TC:T	0.239382	0.0378936	0.0322079
6:27239424:CT:C	0.560834	-0.0540361	0.0929088
6:27239426:CT:C	0.560811	-0.0539012	0.0926714
6:27239427:TC:T	0.109033	0.0597529	0.037286
6:27239442:CT:C	0.522656	-0.052579	0.0822501
6:27239444:CT:C	0.573229	-0.0533821	0.0947664
6:27239448:T:C	0.454168	0.0338498	0.0452244
6:27239460:TTC:T	0.998273	7.71415e-05	0.0356468
6:27239464:T:TTC	0.358057	0.0863566	0.0939604
6:27239465:T:TC	0.345734	0.0934942	0.0991565
6:27239769:C:T	0.836035	0.0170652	0.0824534
6:27240047:C:T	0.526513	-0.0687714	0.108586
6:27240359:G:<INS:ME:ALU>	0.51672	0.0488467	0.075333
6:27240593:A:G	0.010149	0.138074	0.0537103
6:27240956:C:T	0.374666	-0.0258412	0.0291081
6:27241081:T:C	0.0935871	-0.107122	0.0638859
6:27241724:G:A	0.181251	0.0621699	0.0465026
6:27241915:A:G	0.612553	-0.0154348	0.0304776
6:27242681:A:G	0.909921	-0.00332173	0.0293599
6:27243134:C:T	0.979417	-0.00105397	0.0408517
6:27243625:A:T	0.0183816	0.110315	0.0467866
6:27243864:GC:G	0.277541	-0.0553268	0.050952
6:27243865:C:CT	0.288567	0.0729175	0.0687077
6:27244231:C:CT	0.787531	0.0107607	0.0399258
6:27245173:A:G	0.86499	-0.00676174	0.0397689
6:27245340:T:C	0.199488	0.120094	0.093603
6:27245608:A:AT	0.448497	-0.0371747	0.0490481
6:27245794:C:T	0.0944986	-0.10687	0.0639127
6:27246292:C:T	0.837406	-0.0172163	0.0838949
6:27246702:C:A	0.229662	0.104881	0.0873114
6:27247265:T:G	0.160812	0.132277	0.0943256
6:27247863:G:A	0.0274261	-0.287556	0.130387
6:27248128:A:G	0.267398	-0.0565291	0.0509696
6:27248133:A:G	0.0943886	-0.107116	0.0640383
6:27248171:A:C	0.00583923	0.148379	0.0538252
6:27248409:C:T	0.0816429	0.18879	0.108423
6:27248549:T:A	0.195003	0.121637	0.0938618
6:27248592:G:GA	0.169179	0.0611403	0.0444706
6:27248774:C:A	0.887434	0.016455	0.116246
6:27248928:C:T	0.755375	0.0272103	0.0873359
6:27248929:T:TTC	0.889636	-0.00427846	0.0308325
6:27248930:T:TC	0.998543	5.52795e-05	0.0302754
6:27249074:C:A	0.297473	-0.0829228	0.0795905
6:27249082:A:T	0.899795	0.00923499	0.0733397
6:27249114:C:T	0.840001	-0.0169089	0.083752
6:27249209:AG:A	0.0251497	-0.11356	0.0507169
6:27249219:T:C	0.0044995	0.14406	0.0507105
6:27249439:G:A	0.333508	-0.111674	0.115476
6:27249587:TTTAA:T	0.610453	-0.0488651	0.0959217
6:27249975:AGT:A	0.61303	-0.0211676	0.0418537
6:27249975:A:T	0.788133	-0.0370667	0.13793
6:27250012:A:C	0.0925569	-0.107643	0.0639947
6:27250704:G:A	0.8857	0.0167045	0.116207
6:27251153:C:CTT	0.173194	0.0602262	0.0442185
6:27251515:G:T	0.0657669	0.15965	0.086766
6:27251932:G:C	0.265921	-0.054177	0.0486982
6:27251987:T:C	0.273247	-0.055719	0.0508563
6:27252112:G:A	0.745595	-0.0300635	0.0926589
6:27252137:C:T	0.405813	-0.0429757	0.051698
6:27253187:A:G	0.275818	-0.0553689	0.0508083
6:27253799:GC:G	0.158727	0.0626904	0.0444813
6:27254475:G:A	0.872486	0.0069902	0.0435523
6:27254504:T:C	0.0353284	0.141451	0.0672112
6:27254787:C:T	0.394141	-0.0457548	0.0536944
6:27254806:GAA:GA	0.727979	-0.0221183	0.0635923
6:27254843:A:T	0.667321	-0.0168649	0.0392365
6:27254967:T:C	0.888155	0.00407665	0.0289867
6:27255017:G:A	0.213543	-0.123867	0.0995812
6:27255171:A:G	0.135797	0.0770146	0.0516312
6:27255173:A:G	0.420464	0.0286882	0.0356103
6:27255177:GA:G	0.380245	-0.0908431	0.103532
6:27255346:G:A	0.794373	0.0208231	0.0798933
6:27255671:A:AAAAG	0.00137726	-0.124588	0.0389413
6:27256049:G:A	0.274624	-0.053055	0.048564
6:27256141:AG:A	0.747919	-0.0307318	0.0956231
6:27257489:C:T	0.288718	-0.0538032	0.0507128
6:27257502:T:C	0.289804	-0.0536809	0.0507117
6:27258174:G:A	0.54267	0.0362396	0.0595281
6:27258291:G:A	0.0922219	0.167609	0.0995428
6:27258393:C:T	0.214128	-0.056863	0.0457726
6:27258429:C:T	0.0391455	0.22964	0.111332
6:27259002:G:GTCCTATC	0.108339	-0.0642483	0.0400125
6:27259022:G:C	0.111828	-0.063504	0.0399389
6:27259191:T:C	0.668565	-0.0380046	0.0887712
6:27259308:T:A	0.939334	0.00227497	0.0298919
6:27259544:T:C	0.374517	-0.0421564	0.0474711
6:27260042:C:T	0.325661	-0.0600759	0.0611216
6:27260643:C:T	0.0151746	0.130216	0.0536267
6:27260692:G:C	0.0444458	0.0985588	0.0490376
6:27260776:A:T	0.001515	-0.121713	0.0383736
6:27261004:C:CA	0.367427	-0.0798821	0.0886296
6:27261295:A:G	0.354705	-0.0523863	0.0566032
6:27261655:G:A	0.543044	0.0479929	0.0789076
6:27261661:A:C	0.277476	0.0389882	0.0359005
6:27261664:T:C	0.331771	-0.0595176	0.0613234
6:27261666:C:T	0.331988	-0.0594913	0.0613237
6:27261692:A:G	0.029284	0.244726	0.112278
6:27261706:C:T	0.321633	-0.0608134	0.061359
6:27261738:C:T	0.0860873	-0.119931	0.0698735
6:27261881:ATCT:A	0.147171	-0.0869785	0.0600018
6:27261881:ATCTTCT:A	0.476874	-0.0598502	0.0841373
6:27261908:T:A	0.0287443	0.245537	0.112272
6:27261935:A:G	0.390368	-0.0762121	0.0887271
6:27262001:A:G	0.0609109	-0.136522	0.0728452
6:27262001:AGG:A	0.172802	0.0842645	0.0618113
6:27262048:A:AT	0.928226	0.00302811	0.0336169
6:27262056:T:A	0.73637	0.0209126	0.062117
6:27262056:T:TA	0.44775	-0.0973155	0.128186
6:27262294:CTG:C	0.7309	0.0106204	0.0308796
6:27263204:C:A	0.534794	0.0259896	0.0418711
6:27263287:A:T	0.331787	-0.0595151	0.0613229
6:27263301:A:G	0.0284996	0.245903	0.112267
6:27263348:A:G	0.442416	-0.0600081	0.0781232
6:27263386:C:A	0.693582	-0.0348006	0.0883266
6:27263641:A:T	0.308382	0.0365162	0.0358485
6:27264098:T:C	0.0284996	0.245903	0.112267
6:27264365:T:A	0.693582	-0.0348006	0.0883266
6:27264628:AT:A	0.551935	0.0217426	0.0365505
6:27264628:AT:ATT	0.224547	0.0824425	0.0678803
6:27264880:C:A	0.033957	0.103691	0.0488972
6:27265171:T:TA	0.21418	-0.203059	0.163474
6:27265767:C:T	0.0284996	0.245903	0.112267
6:27265894:A:G	0.519022	-0.0361205	0.0560135
6:27266265:A:G	0.642075	-0.0404104	0.0869417
6:27266488:A:AT	0.13347	-0.0870657	0.0580222
6:27266490:T:A	0.103361	-0.102845	0.0631427
6:27266687:G:T	0.343148	-0.0583215	0.061523
6:27267071:C:G	0.366092	-0.0493154	0.0545635
6:27267230:C:CA	0.505416	-0.0251671	0.0377889
6:27267541:C:A	0.747739	-0.0283719	0.088215
6:27268256:G:A	0.424703	-0.0424499	0.0531761
6:27268544:C:T	0.730762	0.04939	0.143529
6:27268544:CT:C	0.149903	0.0503502	0.0349685
6:27268622:A:G	0.405563	-0.0651633	0.078347
6:27268867:T:A	0.0284996	0.245903	0.112267
6:27268867:TA:T	0.223083	0.182883	0.150104
6:27268934:T:C	0.00541242	-0.317764	0.114246
6:27269270:C:T	0.124263	-0.180368	0.117341
6:27269410:C:T	0.43059	-0.0419229	0.0531894
6:27269887:C:CT	0.158868	0.149462	0.106085
6:27270246:T:C	0.810116	-0.0211022	0.0878248
6:27270261:T:C	0.00859058	0.0758633	0.028868
6:27270375:C:A	0.625071	-0.0426098	0.0871944
6:27270575:C:CTTAT	0.366478	-0.0552192	0.0611447
6:27271187:G:A	0.794141	-0.0230058	0.0881662
6:27271474:T:C	0.146237	-0.179119	0.123279
6:27271498:G:C	0.369028	-0.0549018	0.0611178
6:27271569:A:C	0.0287026	0.245555	0.112251
6:27271732:G:C	0.63357	-0.0265421	0.0556778
6:27271733:A:T	0.633796	-0.0265235	0.0556759
6:27271981:A:ATTT	0.611603	-0.0670641	0.132072
6:27272014:A:T	0.475255	-0.0426428	0.0597275
6:27272133:C:G	0.675603	0.0331662	0.0792557
6:27272138:A:G	0.876796	-0.0112713	0.0727034
6:27272374:A:T	0.392811	-0.0758114	0.088717
6:27272748:C:A	0.368894	-0.0549172	0.0611178
6:27272860:G:A	0.558291	-0.0676668	0.115594
6:27272937:A:G	0.662323	0.0346008	0.0792308
6:27273592:A:G	0.565216	-0.0373194	0.0648907
6:27274156:C:G	0.363891	0.0585403	0.0644735
6:27274207:A:G	0.607176	-0.0270219	0.0525606
6:27274434:T:C	0.51688	-0.034162	0.0527058
6:27275092:C:G	0.625325	-0.0270758	0.0554472
6:27275394:G:T	0.93236	-0.00526797	0.0620669
6:27276171:C:A	0.0590343	0.0569662	0.0301738
6:27276194:GA:G	0.471852	-0.0308873	0.0429307
6:27276326:A:T	0.369028	-0.0549018	0.0611178
6:27276861:T:C	0.640804	-0.0405569	0.0869248
6:27278020:C:A	0.302187	0.0370939	0.0359523
6:27279021:C:G	0.454504	-0.0440579	0.0589067
6:27279185:A:T	0.897453	-0.007042	0.0546401
6:27280407:C:G	0.0790868	0.0536072	0.0305278
6:27280635:G:A	0.10065	0.163201	0.0994094
6:27281577:T:C	0.792262	-0.0230969	0.087696
6:27282434:G:A	0.33823	-0.0581952	0.0607676
6:27283020:A:C	0.0284901	0.245914	0.112266
6:27283254:A:T	0.273015	0.0392815	0.0358361
6:27283415:T:C	0.598181	0.0416804	0.0790872
6:27283837:C:G	0.124553	-0.180329	0.117407
6:27283866:A:T	0.370739	-0.0544854	0.0608715
6:27284484:C:T	0.370739	-0.0544854	0.0608715
6:27284555:A:G	0.00162733	-0.121484	0.0385544
6:27285365:C:T	0.996714	0.000281989	0.068477
6:27285504:G:A	0.370739	-0.0544854	0.0608715
6:27285509:G:C	0.542694	0.0480339	0.0789065
6:27285602:C:T	0.370739	-0.0544854	0.0608715
6:27285988:T:TAGA	0.0121291	-0.238076	0.094913
6:27286415:G:C	0.370739	-0.0544854	0.0608715
6:27286429:G:A	0.393432	-0.0684736	0.0802353
6:27286693:T:A	0.370739	-0.0544854	0.0608715
6:27287350:T:C	0.370739	-0.0544854	0.0608715
6:27287489:T:A	0.37174	-0.0545302	0.0610492
6:27287557:T:C	0.370739	-0.0544854	0.0608715
6:27287635:C:T	0.370739	-0.0544854	0.0608715
6:27287831:ATACTT:A	0.370113	-0.0545594	0.0608744
6:27287907:T:C	0.392811	-0.0758114	0.088717
6:27288204:C:T	0.434511	0.0768611	0.0983514
6:27288204:CT:C	0.370739	-0.0544854	0.0608715
6:27288266:C:T	0.902254	-0.00419018	0.034118
6:27288281:G:T	0.907856	0.00774633	0.0669268
6:27288293:T:C	0.371028	-0.0544532	0.0608723
6:27288338:C:G	0.370739	-0.0544854	0.0608715
6:27288387:C:A	0.370739	-0.0544854	0.0608715
6:27288419:T:C	0.917407	-0.00412569	0.0397845
6:27288450:G:A	0.370739	-0.0544854	0.0608715
6:27288504:C:A	0.0288959	0.245296	0.112269
6:27288554:A:G	0.370739	-0.0544854	0.0608715
6:27288564:T:C	0.703031	0.0160537	0.0421101
6:27289018:T:C	0.365386	-0.0555978	0.0614239
6:27289193:T:A	0.370739	-0.0544854	0.0608715
6:27289497:A:ACTTTT	0.623975	-0.0190339	0.0388269
6:27289806:AAC:A	0.512378	-0.0968529	0.147835
6:27289888:T:C	0.12426	-0.180378	0.117347
6:27290082:T:C	0.49081	0.0781575	0.113433
6:27290109:C:T	0.679253	-0.0219799	0.053158
6:27290251:C:T	0.370739	-0.0544854	0.0608715
6:27290555:G:GT	0.282807	-0.0546133	0.0508487
6:27290695:C:T	0.639278	0.0323254	0.0689671
6:27290792:C:T	0.370739	-0.0544854	0.0608715
6:27291021:C:G	0.370739	-0.0544854	0.0608715
6:27291183:T:C	0.372632	-0.0546189	0.0612626
6:27291521:T:C	0.370739	-0.0544854	0.0608715
6:27292058:T:C	0.370739	-0.0544854	0.0608715
6:27293107:G:A	0.370739	-0.0544854	0.0608715
6:27293114:T:A	0.370739	-0.0544854	0.0608715
6:27293147:T:A	0.370739	-0.0544854	0.0608715
6:27293739:GA:G	0.370739	-0.0544854	0.0608715
6:27293757:AAAAAG:A	0.370739	-0.0544854	0.0608715
6:27293915:T:A	0.124291	-0.180368	0.11735
6:27294116:T:A	0.370739	-0.0544854	0.0608715
6:27294429:A:C	0.124007	-0.180673	0.11746
6:27294637:G:A	0.354772	-0.0523624	0.0565851
6:27294721:A:AAG	0.0841441	-0.0925318	0.0535755
6:27294721:A:G	0.125989	0.0814943	0.0532604
6:27294724:AG:A	0.317106	-0.0631464	0.0631197
6:27294726:AGAG:A	0.314281	-0.0635051	0.0631087
6:27294895:G:A	0.371735	-0.0544219	0.0609272
6:27294902:T:C	0.371753	-0.0544199	0.0609272
6:27294918:T:C	0.713319	0.0278334	0.0757574
6:27295506:A:T	0.249757	-0.0626899	0.0544685
6:27295519:T:TA	0.233823	-0.0645195	0.0541921
6:27295528:A:C	0.123543	-0.181156	0.117628
6:27295761:C:CA	0.249757	-0.0626899	0.0544685
6:27295804:T:C	0.25191	-0.0899692	0.0785262
6:27295930:G:A	0.383282	-0.0496707	0.0569706
6:27295964:C:T	0.707911	0.0284123	0.0758343
6:27295990:C:T	0.249708	-0.0627049	0.0544758
6:27296036:A:G	0.707566	0.0284486	0.0758374
6:27296062:C:T	0.249987	-0.0626739	0.0544811
6:27296144:AT:A	0.250187	-0.0629192	0.0547173
6:27296145:T:A	0.248554	-0.0630569	0.0546482
6:27296331:GA:G	0.249708	-0.0627049	0.0544758
6:27296360:A:C	0.797422	-0.0225182	0.087727
6:27297043:T:C	0.331035	-0.0508799	0.0523439
6:27297201:A:G	0.843475	0.0213484	0.10812
6:27297292:G:C	0.374778	-0.0507395	0.0571674
6:27297539:C:T	0.844582	0.0144956	0.0739437
6:27297765:A:C	0.0666912	0.194021	0.105805
6:27297830:G:T	0.426232	-0.042475	0.0533836
6:27298667:A:G	0.833507	-0.0181564	0.0863747
6:27299505:G:GAGAAACC	0.794414	-0.0131103	0.0503115
6:27299567:T:C	0.793073	-0.0131976	0.0503107
6:27299584:T:C	0.793073	-0.0131976	0.0503107
6:27300137:C:T	0.616389	-0.0181675	0.0362643
6:27300697:G:C	0.0753431	0.15434	0.0867873
6:27300740:G:A	0.797752	-0.0128594	0.0501817
6:27300755:T:TA	0.455195	-0.0637883	0.0854175
6:27300779:T:TA	0.0490321	0.127373	0.064712
6:27300833:G:A	0.431862	0.0616729	0.0784634
6:27301512:T:A	0.679018	0.0200265	0.0483962
6:27301512:T:TA	0.747193	0.0157434	0.0488405
6:27302170:A:AT	0.374662	-0.122484	0.137967
6:27302702:C:A	0.906758	-0.0102327	0.0873628
6:27302720:C:G	0.816815	-0.0116606	0.0503387
6:27302765:T:C	0.464445	-0.0338772	0.0463089
6:27302849:G:A	0.823405	0.0158196	0.0708867
6:27303304:G:A	0.760584	-0.0244058	0.0800939
6:27303336:T:A	0.786422	0.0200201	0.0738858
6:27303343:G:A	0.542686	0.0362922	0.059617
6:27303896:T:C	0.644637	-0.0490865	0.106426
6:27304586:T:A	0.466195	-0.0213447	0.029292
6:27304588:T:G	0.639219	-0.0270689	0.0577419
6:27306418:C:T	0.371332	0.0589571	0.0659489
6:27306605:G:A	0.775291	-0.0414197	0.145098
6:27306612:A:G	0.454529	0.0492385	0.065837
6:27307042:T:C	0.185313	0.125255	0.0945627
6:27307817:T:G	0.299501	-0.0596317	0.0574761
6:27307928:G:A	0.733101	-0.0283145	0.0830329
6:27308395:C:T	0.453449	0.0826986	0.110312
6:27308665:G:A	0.67282	-0.0368499	0.087264
6:27308760:G:A	0.384888	-0.0389896	0.044871
6:27308810:C:CA	0.239461	-0.0533158	0.0453236
6:27309514:C:T	0.584601	0.0334102	0.0611151
6:27309653:G:A	0.68188	-0.0357507	0.0872181
6:27309762:GC:G	0.113061	-0.055871	0.0352591
6:27309779:G:C	0.505567	-0.0303634	0.0456074
6:27310070:T:C	0.0448697	-0.0724816	0.0361347
6:27310679:T:C	0.107481	0.118264	0.0734734
6:27310795:T:G	0.159243	0.163902	0.116439
6:27310962:C:T	0.470113	-0.0438147	0.0606605
6:27310962:CT:C	0.48294	0.027781	0.0395977
6:27311658:A:G	0.397918	-0.0254262	0.0300778
6:27312849:G:C	0.145848	0.161483	0.111034
6:27313845:A:T	0.255511	-0.128063	0.112626
6:27313853:A:AAT	0.331341	0.0342269	0.035234
6:27314639:A:AT	0.652925	-0.0294305	0.0654444
6:27314649:T:A	0.655694	0.0538506	0.120778
6:27314649:T:TA	0.46408	0.0525189	0.0717329
6:27314658:T:C	0.894162	0.0155116	0.116594
6:27314886:A:G	0.71763	-0.019789	0.0547219
6:27315260:C:A	0.466519	0.0428486	0.0588455
6:27315487:G:A	0.335494	0.0602526	0.0625607
6:27316143:G:T	0.680697	-0.0358969	0.0872316
6:27317243:A:C	0.432334	-0.0600041	0.0764185
6:27317482:C:T	0.613865	-0.0523165	0.103687
6:27317495:C:A	0.844741	0.0116386	0.0594311
6:27318848:G:A	0.16726	-0.0480759	0.0348108
6:27319526:C:T	0.797068	-0.0211292	0.0821688
6:27319873:C:T	0.0204965	0.107075	0.0462102
6:27320744:G:C	0.19146	-0.0450778	0.0345087
6:27321102:G:T	0.262542	-0.0511882	0.0456873
6:27321288:G:A	0.117744	-0.0706609	0.0451706
6:27321288:GA:G	0.674392	-0.0366606	0.0872607
6:27321319:C:A	0.169633	-0.0608226	0.0442867
6:27321319:CA:C	0.0805169	-0.06338	0.0362649
6:27321418:A:G	0.361054	0.0658243	0.0720685
6:27322887:C:A	0.964705	0.002277	0.0514572
6:27322973:A:G	0.67247	-0.0368921	0.0872649
6:27323372:TAC:T	0.867223	0.00865345	0.0517592
6:27326983:G:GT	0.235227	0.111381	0.0938342
6:27327349:C:G	0.158108	-0.0807328	0.057198
6:27327401:A:G	0.81864	-0.0204294	0.0890965
6:27327607:GT:G	0.73369	0.010215	0.0300245
6:27327778:CT:C	0.761128	0.018538	0.0609804
6:27329871:G:A	0.2419	-0.053494	0.0457115
6:27329989:T:C	0.977529	0.0015969	0.0566935
6:27329991:A:G	0.963879	0.00256562	0.0566535
6:27330849:A:T	0.659258	0.0380055	0.0861924
6:27331070:C:T	0.443447	-0.058561	0.0764119
6:27331475:C:G	0.322798	0.0618871	0.0625928
6:27331782:C:T	0.331224	0.0694622	0.0714888
6:27331783:G:A	0.44342	-0.0585645	0.076412
6:27331888:G:A	0.744174	0.0199059	0.0609991
6:27331945:G:A	0.668003	-0.0374275	0.0872659
6:27332313:C:T	0.443285	-0.058582	0.0764122
6:27332856:A:T	0.443152	-0.0585993	0.0764125
6:27332891:T:C	0.220279	-0.0591573	0.0482607
6:27332988:G:A	0.777269	0.0214923	0.0759766
6:27333383:G:A	0.666725	-0.0376507	0.0874282
6:27334117:G:C	0.322808	0.0618932	0.0626004
6:27334500:T:C	0.0556463	0.115265	0.0602282
6:27334573:G:A	0.20532	-0.0439426	0.034695
6:27334677:T:G	0.323221	0.0944034	0.0955636
6:27335505:A:G	0.767077	-0.0113948	0.03847
6:27336599:CTCCTGGCATCTCCAAGCT:C	0.441746	-0.0587816	0.0764144
6:27336713:T:C	0.364978	0.0310699	0.0342965
6:27336940:T:C	0.102692	0.0678477	0.0415748
6:27336958:G:A	0.842678	-0.00877175	0.0441972
6:27338801:C:CCAT	0.657431	0.0302515	0.0682167
6:27339474:C:A	0.0888271	0.125631	0.0738306
6:27340462:A:ATTTTATTTTTATT	0.744174	0.0199059	0.0609991
6:27340462:A:T	0.306974	-0.0947251	0.092723
6:27340476:TAGTTA:T	0.915971	0.00755723	0.0716255
6:27340481:A:T	0.689114	-0.0376237	0.0940457
6:27340640:A:T	0.0686233	0.252932	0.138906
6:27341178:G:T	0.744174	0.0199059	0.0609991
6:27341469:T:TC	0.750627	-0.00948447	0.0298429
6:27341471:A:AC	0.761116	-0.00906245	0.0298092
6:27341471:A:C	0.755882	-0.00927996	0.0298494
6:27343054:T:C	0.768208	0.0180414	0.0612154
6:27343515:A:T	0.321409	-0.0983055	0.0991416
6:27343960:C:A	0.667601	-0.0374757	0.0872658
6:27344496:A:G	0.65478	-0.0136771	0.0305886
6:27344831:C:G	0.890926	-0.00427203	0.0311526
6:27345383:G:T	0.651309	-0.0138258	0.0305918
6:27345747:T:C	0.044906	0.132191	0.065913
6:27346106:G:T	0.419406	0.0601477	0.0744907
6:27346221:T:C	0.185796	0.086554	0.0654167
6:27346253:G:C	0.667481	-0.0374901	0.0872658
6:27346645:G:C	0.654684	-0.0136812	0.0305885
6:27346709:TA:T	0.279931	-0.0370814	0.0343195
6:27347176:T:A	0.0280105	0.140423	0.0639118
6:27347392:ACC:AC	0.519336	-0.0197026	0.0305766
6:27347392:ACC:ACCC	0.51583	0.0482229	0.0742135
6:27347544:C:T	0.667201	-0.0375236	0.0872657
6:27348287:G:GCAA	0.824799	-0.00689312	0.0311375
6:27348331:T:G	0.667201	-0.0375236	0.0872657
6:27348470:A:G	0.654475	-0.0136901	0.0305887
6:27348810:A:G	0.922839	-0.00302409	0.0312216
6:27348895:G:C	0.654378	-0.0136943	0.0305888
6:27348901:C:T	0.931675	0.00486196	0.0567075
6:27349184:C:T	0.620156	-0.0151859	0.0306397
6:27349198:A:G	0.853995	-0.00574156	0.0312002
6:27349205:G:T	0.574908	-0.0171983	0.0306654
6:27349446:G:C	0.65623	-0.0390815	0.0877992
6:27349813:C:A	0.920817	-0.00591209	0.0594746
6:27349863:G:A	0.679461	-0.0126496	0.0306138
6:27349909:G:T	0.302202	0.0732684	0.0710156
6:27349964:C:T	0.912488	-0.00342575	0.0311712
6:27350068:G:A	0.653725	-0.013722	0.0305891
6:27350218:T:C	0.0440709	0.132856	0.0659856
6:27350350:A:C	0.0612278	0.171064	0.0913877
6:27350381:A:T	0.654684	-0.0136812	0.0305885
6:27350453:G:A	0.677791	-0.0369275	0.0888793
6:27350770:A:C	0.654684	-0.0136812	0.0305885
6:27350847:C:T	0.473815	-0.0216151	0.0301767
6:27351612:G:A	0.918905	0.00774984	0.0761183
6:27351972:G:T	0.687264	-0.0420224	0.104385
6:27352040:C:T	0.476862	-0.0214659	0.030176
6:27352257:AAAAAAGAGAG:A	0.408159	-0.0263575	0.0318659
6:27352264:AGAG:A	0.0961585	-0.0537045	0.0322788
6:27352461:G:A	0.175343	0.122838	0.0906397
6:27352680:T:C	0.487182	-0.0209816	0.0301981
6:27352750:G:A	0.195194	-0.0562583	0.0434304
6:27352752:G:A	0.47429	-0.0215941	0.0301798
6:27352757:T:C	0.499603	-0.0203829	0.0301918
6:27352795:C:A	0.887172	-0.0160446	0.113082
6:27352938:G:A	0.473059	-0.0216404	0.0301604
6:27353007:G:GA	0.476003	-0.0215078	0.030176
6:27353197:T:C	0.476003	-0.0215078	0.030176
6:27353705:T:C	0.683414	-0.0124733	0.0305862
6:27354019:A:AAGAC	0.527535	-0.0190709	0.0301863
6:27354212:C:A	0.0280097	0.140424	0.0639121
6:27354751:TGAA:T	0.476116	-0.0215024	0.0301761
6:27354756:AAG:A	0.796682	-0.00778968	0.0302343
6:27354852:C:G	0.476116	-0.0215034	0.0301775
6:27354862:T:C	0.68471	-0.012442	0.030642
6:27354943:T:G	0.463316	-0.0221324	0.0301779
6:27354958:T:A	0.467388	-0.0219285	0.030174
6:27354996:A:G	0.234706	-0.0813474	0.0684556
6:27355083:T:A	0.475985	-0.0215087	0.030176
6:27355292:G:A	0.476003	-0.0215078	0.030176
6:27356193:G:C	0.476003	-0.0215078	0.030176
6:27357414:C:G	0.255846	-0.0491811	0.0432831
6:27357456:G:C	0.530965	-0.0189847	0.0303011
6:27357613:T:TTAAGTTACAGAGGCTAG	0.442987	-0.0233434	0.0304284
6:27357615:G:A	0.351926	-0.0710826	0.0763623
6:27357691:G:A	0.611136	-0.0156501	0.0307799
6:27358166:A:G	0.267875	-0.0478778	0.0432121
6:27358333:G:GT	0.40541	-0.0252961	0.0304041
6:27358917:C:G	0.600343	-0.0161298	0.0307875
6:27358980:C:CTTTTT	0.374625	-0.0266805	0.0300509
6:27358980:C:T	0.60789	0.0237497	0.0462877
6:27359074:G:A	0.436479	0.0758282	0.0974464
6:27359131:C:T	0.425325	-0.0242094	0.0303674
6:27359326:GGACTAT:G	0.407259	-0.0251565	0.0303557
6:27359719:A:T	0.0279856	0.140451	0.0639142
6:27359909:C:T	0.378959	0.0866962	0.0985391
6:27360128:A:G	0.407556	-0.0251408	0.0303559
6:27360181:T:C	0.600343	-0.0161298	0.0307875
6:27360245:A:G	0.379734	-0.0266596	0.0303507
6:27360274:G:T	0.0408879	-0.147239	0.0720114
6:27360765:C:CTG	0.699429	-0.0120551	0.0312234
6:27360937:C:T	0.475582	-0.0218806	0.0306698
6:27361681:T:C	0.131544	0.0507266	0.0336374
6:27362137:A:T	0.666554	-0.0378561	0.0878571
6:27362359:T:C	0.563472	-0.0176046	0.030474
6:27362483:C:A	0.563579	-0.0176028	0.0304792
6:27362866:C:T	0.563675	-0.0176108	0.0305007
6:27362874:T:G	0.563978	-0.0175973	0.030501
6:27362898:G:A	0.563476	-0.0176044	0.0304741
6:27363036:G:T	0.655688	-0.0394163	0.0884023
6:27363058:G:C	0.598398	-0.0162214	0.0307979
6:27363076:G:A	0.729253	-0.0107129	0.0309514
6:27363150:G:C	0.563884	-0.0175866	0.030475
6:27363183:G:T	0.4508	-0.0575243	0.076284
6:27363289:G:A	0.688513	-0.0418511	0.1044
6:27364031:G:A	0.417247	-0.0619029	0.0763097
6:27364204:CA:C	0.600343	-0.0161298	0.0307875
6:27364254:A:G	0.028885	0.139742	0.0639538
6:27364886:A:G	0.562384	-0.0176544	0.0304752
6:27365009:G:C	0.563472	-0.0176046	0.030474
6:27365467:G:A	0.317887	0.0969764	0.0970919
6:27365527:C:G	0.607129	-0.0158786	0.0308817
6:27365534:A:G	0.607129	-0.0158786	0.0308817
6:27365725:T:G	0.600314	-0.0161311	0.0307875
6:27365738:A:G	0.734176	0.0244157	0.0719007
6:27365807:C:G	0.600343	-0.0161298	0.0307875
6:27366378:C:T	0.597786	-0.0162481	0.0307969
6:27366395:T:G	0.853753	0.00668568	0.0362697
6:27366488:C:T	0.59886	-0.0162042	0.0308042
6:27366511:A:G	0.598518	-0.0162195	0.0308043
6:27366563:G:A	0.602716	-0.016037	0.0308109
6:27366653:AAAC:A	0.661448	-0.03842	0.0877341
6:27366656:C:A	0.216909	-0.158951	0.128727
6:27366812:G:A	0.600343	-0.0161298	0.0307875
6:27366910:A:T	0.345503	-0.0730076	0.077392
6:27368766:C:A	0.449584	-0.0577026	0.0763152
6:27369737:A:C	0.0470234	-0.143282	0.0721429
6:27370205:A:T	0.398325	0.0828384	0.0980781
6:27370473:T:C	0.678539	-0.0127762	0.0308264
6:27370925:T:TA	0.830636	-0.00653175	0.0305384
6:27372231:G:A	0.449561	-0.057706	0.0763158
6:27372490:A:G	0.675543	-0.0129004	0.0308214
6:27372787:C:T	0.0481236	0.126124	0.0638188
6:27372793:C:A	0.643908	0.0523615	0.113277
6:27373333:GGACTACAGGTTCCAA:G	0.905855	-0.0105925	0.0895628
6:27373727:C:T	0.758414	0.0174778	0.0568265
6:27373905:T:C	0.0794426	-0.215764	0.123017
6:27373933:C:G	0.722006	0.0285886	0.0803547
6:27374378:C:T	0.74452	0.0185173	0.0568236
6:27374680:A:ACT	0.463604	0.0213596	0.029143
6:27374818:C:A	0.085108	0.165414	0.0960714
6:27374818:C:G	0.825529	0.00645898	0.0293005
6:27374974:A:C	0.746537	0.0183797	0.0568663
6:27375056:AGC:A	0.570077	0.0170311	0.0299875
6:27375611:A:C	0.459967	0.0215458	0.0291593
6:27375682:G:A	0.745759	0.01842	0.0568104
6:27375851:T:A	0.14245	0.0659517	0.0449652
6:27376001:G:A	0.586665	0.0163532	0.0300789
6:27376141:T:G	0.745297	0.0184557	0.0568136
6:27376162:TGAA:T	0.530129	-0.0538965	0.0858485
6:27376323:T:C	0.745937	0.0184069	0.056811
6:27376695:A:G	0.745759	0.01842	0.0568104
6:27376787:G:T	0.745759	0.01842	0.0568104
6:27377105:T:C	0.707244	0.0213884	0.0569505
6:27377134:C:T	0.43976	-0.0359801	0.0465702
6:27377139:G:A	0.699644	0.0219706	0.056948
6:27377143:T:C	0.365648	0.096753	0.10695
6:27377226:C:T	0.202823	-0.0720257	0.0565551
6:27377235:A:G	0.177509	-0.058677	0.0435139
6:27377290:A:AC	0.795617	0.0176731	0.0682298
6:27377291:A:AC	0.795617	0.0176731	0.0682298
6:27377367:A:G	0.745759	0.01842	0.0568104
6:27377492:A:G	0.785963	0.0155368	0.0572139
6:27377503:A:T	0.785964	0.0155367	0.0572139
6:27377512:A:G	0.785964	0.0155367	0.0572139
6:27377514:G:A	0.785964	0.0155367	0.0572139
6:27377596:A:G	0.745759	0.01842	0.0568104
6:27377843:G:T	0.84627	-0.00587602	0.0303076
6:27378134:T:G	0.677082	-0.0397653	0.0954869
6:27378322:C:CT	0.745759	0.01842	0.0568104
6:27378322:CTTTTT:CTTTTTT	0.733148	0.0193939	0.0568833
6:27378373:C:T	0.44594	0.0234474	0.0307628
6:27378457:C:G	0.248151	0.114399	0.099059
6:27378562:T:C	0.745759	0.01842	0.0568104
6:27378612:T:C	0.825063	0.00811413	0.0367093
6:27378633:G:A	0.803437	0.0142066	0.0570772
6:27378769:A:T	0.745759	0.01842	0.0568104
6:27379372:A:G	0.368409	0.0276734	0.0307668
6:27379750:TC:T	0.744649	0.0185315	0.0568968
6:27379751:C:T	0.827183	-0.0138212	0.0633084
6:27379752:TG:T	0.745759	0.01842	0.0568104
6:27380202:T:C	0.0953419	0.0587526	0.0352262
6:27380386:C:T	0.79716	0.0146784	0.057109
6:27380509:T:G	0.797496	0.0146528	0.0571058
6:27380831:CATGGAGAAACCCTGTCTCTACT:C	0.730852	0.0199799	0.0580823
6:27380897:C:T	0.373453	0.0272969	0.0306699
6:27380978:C:T	0.365336	0.0277954	0.0307049
6:27380993:G:A	0.326296	0.0289542	0.0294969
6:27381442:T:C	0.797496	0.0146528	0.0571058
6:27381773:A:T	0.797496	0.0146528	0.0571058
6:27382386:G:T	0.163124	-0.0616925	0.0442354
6:27382580:A:T	0.814797	-0.00708887	0.0302629
6:27385165:T:G	0.535221	0.0527265	0.0850351
6:27386232:T:A	0.773125	0.0164859	0.0571852
6:27386439:C:A	0.486453	0.0306413	0.0440273
6:27387306:CAGATAGAT:C	0.0615024	0.058195	0.0311225
6:27387484:C:CT	0.405444	0.0245145	0.0294668
6:27388754:T:C	0.508535	-0.0566045	0.0856191
6:27389889:T:C	0.766075	0.0170144	0.0571889
6:27389892:C:A	0.406295	0.0244682	0.0294644
6:27389919:C:A	0.427437	0.0883926	0.111384
6:27389927:A:G	0.274681	0.0604283	0.0553198
6:27389931:G:A	0.972222	0.00106727	0.0306502
6:27389935:G:A	0.611238	0.0153541	0.0302064
6:27389975:G:A	0.532621	0.01858	0.0297752
6:27389988:AAAG:A	0.65543	0.0304989	0.0683477
6:27389991:G:A	0.483584	0.0527958	0.0753634
6:27389991:G:GA	0.898758	0.00812528	0.0638625
6:27390021:A:T	0.421618	0.0236793	0.0294659
6:27390115:G:C	0.50846	-0.0566146	0.0856191
6:27390736:T:C	0.0696757	0.119792	0.066037
6:27391058:G:A	0.0199555	-0.180898	0.0777327
6:27391320:C:T	0.405137	0.0245274	0.029463
6:27391418:A:AAAAACAAAAC	0.323631	0.0289282	0.0293085
6:27391436:A:AAAACC	0.551115	0.0218867	0.036717
6:27391802:C:T	0.238889	-0.0437041	0.0371075
6:27391862:T:C	0.517337	0.0226271	0.0349477
6:27391935:G:A	0.481063	0.0214279	0.0304118
6:27391943:C:T	0.997634	-0.000179074	0.0603931
6:27392041:G:A	0.405362	0.0245152	0.0294624
6:27392098:A:G	0.773125	0.0164859	0.0571852
6:27392110:A:G	0.405098	0.0245289	0.0294623
6:27392148:C:G	0.405098	0.0245289	0.0294623
6:27392331:G:A	0.770174	0.0167216	0.0572369
6:27392358:T:A	0.770174	0.0167216	0.0572369
6:27392558:G:A	0.278341	0.063787	0.0588412
6:27392669:G:A	0.394996	0.0250594	0.0294611
6:27392711:G:A	0.410285	0.0243164	0.029532
6:27392869:C:A	0.997634	-0.000179074	0.0603931
6:27392898:G:A	0.532562	0.0190449	0.0305157
6:27392955:C:T	0.395434	0.0250348	0.0294595
6:27393605:T:A	0.932727	-0.0026038	0.0308455
6:27394359:A:ACAATTTTCAATCTCTC	0.760341	0.0174663	0.0572602
6:27394359:A:C	0.978362	-0.00337789	0.124541
6:27394376:C:CAA	0.536726	-0.0509634	0.0824955
6:27394529:C:G	0.762319	0.0239524	0.0791982
6:27394895:T:A	0.0149393	0.151656	0.0623114
6:27395050:G:A	0.877679	0.0149034	0.0968301
6:27395154:C:T	0.916675	-0.00464036	0.0443533
6:27397579:ATTTG:A	0.433865	-0.0997774	0.127496
6:27397666:G:GT	0.848677	0.0152199	0.0797662
6:27398132:C:CA	0.868374	0.0152991	0.0923164
6:27398162:GT:G	0.679429	-0.0476771	0.115373
6:27398561:T:C	0.53277	0.0562985	0.0902533
6:27399046:A:T	0.936485	-0.00356051	0.0446804
6:27399681:C:A	0.848677	0.0152199	0.0797662
6:27399870:C:G	0.67746	0.0336617	0.080931
6:27400938:G:C	0.303119	0.0304588	0.0295783
6:27401421:C:T	0.0532271	0.123069	0.0636647
6:27401678:T:C	0.719066	0.0456833	0.127001
6:27401681:TTCTC:T	0.98691	-0.000656762	0.0400301
6:27401682:TCTC:T	0.98691	-0.000656762	0.0400301
6:27401709:T:C	0.0433227	0.194593	0.0963051
6:27401713:T:TCC	0.155599	0.132841	0.0935481
6:27401714:T:C	0.0432709	0.194659	0.0963139
6:27401771:T:C	0.405533	0.0622347	0.074821
6:27401773:CT:C	0.835655	-0.00832085	0.0401094
6:27401774:T:C	0.249784	0.119807	0.104101
6:27403225:C:A	0.317903	0.0295243	0.0295605
6:27403345:A:T	0.356325	0.0274694	0.0297807
6:27403490:G:A	0.848677	0.0152199	0.0797662
6:27403838:T:G	0.324657	0.0291053	0.0295505
6:27404067:T:C	0.324641	0.0291061	0.0295504
6:27404354:G:A	0.848677	0.0152199	0.0797662
6:27404663:T:C	0.248543	-0.103768	0.0899281
6:27404693:G:A	0.248543	-0.103768	0.0899281
6:27404771:A:G	0.356326	0.0274694	0.0297806
6:27406607:C:G	0.159329	-0.0530294	0.0376808
6:27407398:G:T	0.88579	-0.00869463	0.0605336
6:27408434:G:C	0.0832059	0.11364	0.0655976
6:27408457:G:T	0.866444	-0.0151196	0.0899026
6:27408484:A:G	0.0200274	-0.18092	0.0777871
6:27408701:A:G	0.258155	0.143868	0.127231
6:27408785:A:G	0.0588466	0.123122	0.0651665
6:27409164:T:C	0.312786	0.029826	0.0295485
6:27409287:T:C	0.312211	0.0298625	0.0295494
6:27409888:C:T	0.094166	0.151194	0.090329
6:27410170:G:A	0.537603	0.053077	0.0861022
6:27410220:G:A	0.293235	0.0310468	0.0295388
6:27410422:G:A	0.198521	-0.0440836	0.0342856
6:27410500:C:CGGAAGGAA	0.402565	0.0271088	0.0323861
6:27410504:A:AGGAAGGAA	0.28741	0.0516503	0.0485517
6:27410508:A:AGGAA	0.378925	0.0445019	0.0505773
6:27410516:A:AGGAAGGAG	0.0801619	0.0621455	0.0355169
6:27410519:A:AAGGA	0.378968	0.0444979	0.0505773
6:27410520:G:A	0.36079	0.0366564	0.0401116
6:27410570:A:AAAGG	0.296285	0.0313074	0.0299755
6:27410573:GAAA:G	0.267565	-0.0849286	0.0766028
6:27410578:AAAG:A	0.48347	-0.0511161	0.0729467
6:27410579:A:G	0.955942	0.00452155	0.0818428
6:27410581:G:GAA	0.104482	0.050735	0.0312504
6:27410595:A:G	0.426645	-0.0550703	0.0692756
6:27410596:AG:A	0.677852	-0.0521208	0.125473
6:27410608:AG:A	0.12432	0.0650207	0.0423067
6:27410623:AAG:A	0.430958	-0.0782702	0.099384
6:27410635:AAG:A	0.258791	0.161493	0.143009
6:27410637:G:GA	0.448061	0.113891	0.150123
6:27410641:G:A	0.946991	-0.00948604	0.142678
6:27410649:G:A	0.642434	-0.0309769	0.0667177
6:27410652:AG:A	0.0661937	0.145131	0.0789996
6:27410653:G:A	0.129636	0.0866948	0.057204
6:27410657:G:A	0.211741	0.0993536	0.0795598
6:27410679:A:AAG	0.317176	0.0669945	0.0669759
6:27410679:A:G	0.294897	0.030976	0.0295731
6:27410765:TA:T	0.0537404	0.12278	0.0636522
6:27413499:G:A	0.185406	0.137674	0.103961
6:27413500:C:A	0.971873	0.00229784	0.0651707
6:27413500:C:CA	0.922606	-0.00324205	0.0333712
6:27413831:A:T	0.09404	0.0501698	0.0299618
6:27414170:A:T	0.737275	-0.0296252	0.0883111
6:27414851:C:A	0.100271	0.050173	0.0305273
6:27415079:GAGA:G	0.174887	-0.0628106	0.0462978
6:27415081:GA:G	0.17245	-0.0631976	0.0463199
6:27415159:T:C	0.173223	-0.0630021	0.0462598
6:27416543:C:T	0.986672	0.00224704	0.134511
6:27416543:CTTT:C	0.1849	0.130773	0.0986357
6:27416543:CTTT:CT	0.367829	-0.0563462	0.0625688
6:27416543:CTTT:CTT	0.0687447	0.056154	0.0308523
6:27416543:CTTT:CTTTT	0.43898	-0.0257913	0.0333257
6:27418144:C:A	0.566777	0.0456185	0.0796405
6:27418191:TTAG:T	0.173498	0.0417614	0.0306832
6:27421316:C:T	0.861683	-0.0154888	0.0888972
6:27422386:GTGGCAGATCTCCAACCC:G	0.167174	0.0415895	0.030108
6:27422978:T:G	0.0266073	0.170124	0.0767282
6:27423966:A:G	0.465098	0.0224233	0.0306967
6:27424044:G:GAA	0.168312	0.0414701	0.0301022
6:27424443:T:A	0.168312	0.0414701	0.0301022
6:27424960:G:C	0.14999	0.0432808	0.0300651
6:27425349:T:C	0.0904802	-0.0769523	0.0454567
6:27425382:A:ATG	0.55884	0.0465309	0.0795992
6:27425824:G:GA	0.385897	0.0273103	0.0314968
6:27425833:AT:A	0.189456	0.03959	0.030171
6:27425834:T:A	0.182163	0.0402232	0.0301495
6:27426363:C:A	0.778669	0.0359523	0.12792
6:27426363:CA:C	0.117077	0.0469731	0.0299734
6:27426378:C:A	0.608678	-0.0590731	0.115386
6:27426659:G:T	0.112993	0.0474068	0.0299119
6:27426717:G:T	0.168312	0.0414701	0.0301022
6:27426909:C:T	0.862384	0.0110785	0.063912
6:27427084:T:G	0.878025	0.00977218	0.0636734
6:27429621:G:A	0.0526989	0.189274	0.0976956
6:27429621:GGA:AGA	0.110621	0.136975	0.0858557
6:27429621:GGA:G	0.219703	0.0416324	0.0339215
6:27430126:G:A	0.600103	0.0171519	0.0327169
6:27430146:T:A	0.0700337	0.0548	0.030248
6:27430266:T:C	0.124781	0.0458887	0.0298947
6:27430312:C:T	0.547715	0.0477893	0.0794915
6:27430372:A:G	0.117569	0.0467636	0.0298797
6:27430486:G:A	0.467434	0.0268977	0.0370154
6:27430517:G:A	0.226244	-0.0542276	0.0448128
6:27430601:G:A	0.866715	0.0107057	0.063788
6:27430643:C:A	0.428708	0.052881	0.0668192
6:27430741:C:T	0.111815	0.047526	0.0298889
6:27430847:AAAAAAG:A	0.185214	0.0417546	0.031516
6:27430848:AAAAAG:A	0.156986	0.0439922	0.0310837
6:27430849:AAAAG:A	0.209558	0.0390923	0.0311547
6:27430857:GAA:G	0.977873	0.00179534	0.0647293
6:27430928:C:T	0.478645	0.0214687	0.0303023
6:27431064:G:A	0.0262088	-0.179674	0.0808213
6:27431707:A:AC	0.144289	0.0439591	0.0301089
6:27431707:A:C	0.572653	0.0549511	0.0974053
6:27431775:G:C	0.166544	-0.0637471	0.0460801
6:27432538:G:A	0.0964904	-0.0496963	0.0298995
6:27432690:A:G	0.109833	0.0477873	0.0298868
6:27432795:C:A	0.772263	-0.0193783	0.0669563
6:27432949:AAAAG:A	0.378891	0.0270489	0.0307395
6:27432950:AAAG:A	0.151395	0.0440717	0.0307201
6:27432951:AAG:A	0.107691	0.04955	0.0308021
6:27432958:G:A	0.0626285	-0.26631	0.143037
6:27432963:G:A	0.0377949	-0.297252	0.143111
6:27432968:G:A	0.0375528	-0.294829	0.141765
6:27432973:G:A	0.0982709	-0.235805	0.142627
6:27433029:C:T	0.932465	0.00402098	0.0474489
6:27433595:G:C	0.109833	0.0477873	0.0298868
6:27433647:G:GAAC	0.109833	0.0477873	0.0298868
6:27433651:A:AACC	0.0880697	0.0514916	0.0301885
6:27433804:G:A	0.791652	-0.0200528	0.0759098
6:27433920:GGAGAGAGAGAGA:G	0.840344	-0.00626598	0.0311038
6:27433939:G:T	0.588397	0.0739209	0.136597
6:27433995:T:C	0.164222	0.0418322	0.0300732
6:27434734:T:A	0.333537	0.0876836	0.0906745
6:27434779:T:A	0.109572	0.0478226	0.0298869
6:27435163:A:T	0.332938	0.0891294	0.0920555
6:27435177:A:G	0.054508	0.122709	0.0638186
6:27436920:G:T	0.69662	0.0304684	0.0781466
6:27437197:G:A	0.165179	0.0416787	0.0300309
6:27437217:A:C	0.149189	0.043282	0.0300069
6:27437251:C:T	0.05014	0.12485	0.0637391
6:27437288:C:T	0.0509552	0.156671	0.0802677
6:27437376:T:C	0.16337	0.0419143	0.0300714
6:27437425:C:A	0.211157	-0.181267	0.144969
6:27437429:A:C	0.102843	-0.0741984	0.0454863
6:27437767:A:AAGTAATTTC	0.159759	0.0422782	0.0300723
6:27438055:G:A	0.473688	0.0578344	0.0807189
6:27438631:T:A	0.164028	0.0418475	0.0300704
6:27439265:G:C	0.608354	0.0245798	0.0479677
6:27439466:TGAG:T	0.425476	-0.0652229	0.08184
6:27439478:G:T	0.106039	0.147229	0.0910924
6:27439605:A:G	0.0191029	-0.216696	0.0924662
6:27439678:TC:T	0.0192817	-0.181987	0.077771
6:27440545:G:A	0.163407	0.0419108	0.0300715
6:27441413:G:A	0.154409	-0.0653777	0.0459072
6:27441439:CA:C	0.328844	0.0294481	0.0301585
6:27441530:A:G	0.164501	0.0417754	0.0300522
6:27441723:T:A	0.825279	0.0107753	0.0488101
6:27441726:A:C	0.403739	-0.0966239	0.115722
6:27441888:G:C	0.10283	-0.074201	0.0454862
6:27441909:G:A	0.10283	-0.074201	0.0454862
6:27442725:G:T	0.10283	-0.074201	0.0454862
6:27443202:G:T	0.827262	0.010652	0.0488143
6:27443268:C:G	0.432983	-0.0573009	0.0730789
6:27444397:T:C	0.94338	-0.00530723	0.0747262
6:27444448:T:C	0.10283	-0.074201	0.0454862
6:27445072:G:T	0.0615625	0.122009	0.0652653
6:27445543:C:CT	0.870416	0.0104199	0.0638752
6:27445703:C:T	0.167843	0.0479056	0.0347352
6:27446289:C:G	0.36808	0.0335272	0.0372494
6:27446359:A:T	0.118225	0.0477373	0.0305564
6:27447345:G:T	0.430961	-0.0642561	0.08159
6:27447988:AAAATAAAT:A	0.0987454	0.0517851	0.0313665
6:27448016:T:C	0.795463	0.0299784	0.115647
6:27448020:C:T	0.119642	0.108128	0.0694783
6:27448027:AT:A	0.117847	-0.0868231	0.0555179
6:27449233:G:A	0.872479	0.0102491	0.0638532
6:27449238:T:C	0.36523	-0.10495	0.11591
6:27449301:C:A	0.0951533	-0.191804	0.114934
6:27449595:C:T	0.641724	-0.0429505	0.0923091
6:27451005:TATAC:T	0.753308	0.0122519	0.0389839
6:27451110:T:C	0.163426	0.0418804	0.0300511
6:27451243:T:G	0.137553	0.0447076	0.0301068
6:27451413:C:A	0.194225	-0.0832762	0.0641483
6:27451418:A:AG	0.948113	0.00331342	0.0509161
6:27451419:A:G	0.80673	0.0119175	0.0487132
6:27451804:A:G	0.0571029	0.124445	0.0654106
6:27451886:A:T	0.140813	0.0448101	0.0304258
6:27452216:A:G	0.339856	0.0314111	0.0329102
6:27454613:T:G	0.833961	0.0246773	0.117722
6:27454972:C:T	0.298243	0.0889734	0.0855341
6:27455366:G:A	0.876091	0.00994846	0.0638023
6:27455806:G:A	0.163426	0.0418804	0.0300511
6:27455947:T:C	0.466144	0.0269763	0.0370163
6:27455973:T:C	0.867327	-0.00615856	0.0368656
6:27456052:CAG:C	0.828773	0.0105304	0.0486897
6:27456158:G:A	0.291046	0.102422	0.097006
6:27456274:A:T	0.884438	-0.0130725	0.0899404
6:27456276:T:A	0.882423	-0.0133024	0.0899434
6:27456645:A:ATTTTC	0.0260349	0.180604	0.0811453
6:27456665:C:T	0.921019	-0.0153027	0.154339
6:27456669:C:T	0.209593	0.164718	0.131282
6:27456670:T:TTTC	0.0260403	0.180598	0.0811452
6:27456673:T:C	0.0902634	0.220207	0.129992
6:27456681:TC:T	0.735179	-0.0338273	0.100009
6:27456759:T:C	0.131824	0.0453907	0.0301209
6:27457011:C:T	0.916898	-0.013554	0.1299
6:27457230:G:A	0.920543	-0.00742113	0.0743976
6:27457249:A:T	0.163447	0.0418784	0.0300511
6:27457317:A:C	0.167703	0.047926	0.0347385
6:27457380:C:A	0.186805	0.0402024	0.0304542
6:27457524:G:A	0.10283	-0.074201	0.0454862
6:27457547:G:A	0.975427	-0.00249236	0.0809137
6:27457561:C:T	0.666213	-0.0312837	0.0725249
6:27457564:C:T	0.40168	0.0581658	0.0693586
6:27457617:C:T	0.102235	-0.0743213	0.0454811
6:27457710:C:T	0.103954	-0.0739653	0.0454897
6:27457753:A:AAAAAAC	0.499376	0.0523288	0.07747
6:27458013:A:G	0.161635	0.042067	0.0300566
6:27458193:C:G	0.972468	-0.00258499	0.0748977
6:27458810:A:C	0.878025	0.00977218	0.0636734
6:27459923:G:A	0.828773	0.0105304	0.0486897
6:27460478:C:G	0.398343	-0.0617201	0.0730775
6:27461245:C:T	0.0455483	0.126736	0.0633819
6:27461501:C:T	0.138917	0.0446218	0.0301532
6:27461685:A:G	0.992422	0.00063422	0.0667791
6:27462224:G:A	0.627412	0.0247771	0.0510476
6:27462315:T:C	0.779644	0.0178779	0.0638992
6:27462676:A:C	0.103077	-0.0741576	0.0454922
6:27462795:CT:C	0.78233	0.0176536	0.0638963
6:27462940:C:T	0.546597	0.0479149	0.0794783
6:27463351:G:A	0.546557	0.0479193	0.0794778
6:27463725:T:G	0.949202	0.00283605	0.0445157
6:27463822:C:T	0.448576	0.0607357	0.0801484
6:27464058:G:A	0.145307	0.0431755	0.0296472
6:27464684:AGAAATT:A	0.912416	0.00502194	0.0456575
6:27464687:AATT:A	0.913583	0.00497259	0.0458216
6:27464753:G:C	0.756929	-0.0307694	0.0994114
6:27465591:G:A	0.106946	-0.0733726	0.0455144
6:27465715:G:GA	0.767708	-0.0293956	0.0995195
6:27466545:G:A	0.546318	0.0479462	0.0794749
6:27466591:C:G	0.901035	0.0079089	0.0635999
6:27467046:T:TATTT	0.208964	-0.053149	0.0423019
6:27467166:G:A	0.145566	0.0431223	0.0296297
6:27467280:C:A	0.499019	0.0376823	0.0557401
6:27467745:G:A	0.581686	0.0215419	0.0391014
6:27467896:T:C	0.132174	0.044833	0.0297778
6:27467946:A:G	0.900877	0.00688161	0.05525
6:27467960:G:GAGAA	0.243709	-0.0777484	0.0666929
6:27467963:A:AG	0.928152	0.00563035	0.0624417
6:27467968:A:G	0.922412	-0.00682765	0.0701019
6:27468046:G:A	0.528277	0.0286677	0.0454582
6:27468123:T:G	0.00834005	0.388081	0.147113
6:27468192:GGA:G	0.0759664	0.15926	0.089745
6:27468328:G:A	0.0495099	0.125318	0.063802
6:27470253:A:G	0.385471	-0.0714694	0.0823513
6:27470675:C:CT	0.212818	0.039678	0.031848
6:27470675:C:T	0.402292	0.0605906	0.072344
6:27470810:G:C	0.124816	-0.127866	0.0833078
6:27470812:T:G	0.664602	-0.0419897	0.0968467
6:27470883:G:GT	0.763696	-0.0284074	0.0944927
6:27471507:G:A	0.292162	-0.0409815	0.0389044
6:27471515:A:G	0.128679	0.0448361	0.0295104
6:27471787:TA:T	0.46162	0.079333	0.107763
6:27472014:C:G	0.932434	-0.00365896	0.0431569
6:27472102:A:T	0.613174	0.0243947	0.0482539
6:27472221:GGT:G	0.159582	0.0542205	0.0385506
6:27472222:GT:G	0.263625	0.084889	0.0759385
6:27473378:C:T	0.954609	-0.00245375	0.0431087
6:27474814:C:CT	0.531665	0.0497033	0.079466
6:27476407:C:CT	0.648431	0.0609558	0.133692
6:27476591:GA:G	0.931068	0.00512088	0.0591998
6:27476592:A:G	0.247809	0.0881948	0.0763136
6:27476787:C:A	0.332694	0.0878186	0.090656
6:27477430:A:AAAAC	0.0322732	0.0777103	0.0362961
6:27477454:CAAAA:C	0.0815143	-0.09351	0.0536807
6:27477458:A:C	0.0641177	-0.100812	0.054453
6:27477535:A:G	0.0894989	-0.0769758	0.0453319
6:27478751:A:T	0.632521	-0.0421672	0.0881825
6:27478763:A:AG	0.546384	0.0479275	0.0794569
6:27479124:G:A	0.278782	0.103249	0.0953313
6:27479180:T:A	0.0481908	0.125748	0.0636479
6:27479224:AT:A	0.47808	0.0223985	0.0315742
6:27479426:C:T	0.79985	0.0197048	0.0777183
6:27479536:C:A	0.255318	0.10414	0.0915494
6:27479793:C:T	0.68196	0.0186538	0.0455203
6:27480307:T:A	0.202704	0.0378267	0.0296939
6:27480308:C:T	0.202704	0.0378225	0.0296907
6:27480767:G:A	0.0154333	-0.188917	0.0779989
6:27481449:C:A	0.902564	0.00778474	0.0635885
6:27481617:CAAAAA:C	0.807074	-0.0106678	0.0436842
6:27483192:G:GAAAAC	0.148193	0.0520999	0.0360317
6:27483668:T:G	0.314303	0.0972881	0.0966854
6:27483816:G:T	0.143497	0.0431765	0.0295145
6:27484055:T:A	0.94848	0.00470916	0.0728789
6:27484056:C:A	0.94848	0.00470916	0.0728789
6:27485384:AG:A	0.0490722	0.125628	0.0638363
6:27485443:C:T	0.890776	0.00879302	0.0640322
6:27485970:A:AT	0.197741	0.0388882	0.0301924
6:27486303:C:A	0.122861	0.045719	0.0296323
6:27486521:T:C	0.109525	-0.0724454	0.045269
6:27486576:C:A	0.103448	-0.073809	0.0453271
6:27486633:T:A	0.132513	0.044705	0.0297188
6:27487367:C:G	0.552263	0.071005	0.119462
6:27489263:T:C	0.423051	0.0687119	0.0857678
6:27489547:G:C	0.0973929	0.133427	0.080493
6:27490429:T:C	0.347376	-0.055383	0.0589374
6:27490922:A:G	0.411072	0.0707574	0.0860787
6:27490937:G:T	0.410651	0.0708157	0.0860721
6:27491103:C:G	0.160554	0.205577	0.146505
6:27491105:A:G	0.925967	0.0118174	0.127178
6:27491106:A:T	0.24141	0.121634	0.103831
6:27491169:T:G	0.195829	0.0953624	0.0737228
6:27491299:G:A	0.927233	0.00380941	0.0417117
6:27492278:CA:C	0.411471	0.0703433	0.0856479
6:27492384:G:T	0.853918	0.0120739	0.0655756
6:27492823:T:C	0.914018	-0.0162888	0.150862
6:27492824:C:A	0.508863	-0.0372312	0.0563589
6:27492824:C:CA	0.0922124	-0.0531406	0.0315592
6:27493122:GTT:G	0.737524	-0.0426611	0.127296
6:27493648:A:T	0.42474	0.0284922	0.0356944
6:27493651:T:A	0.472937	-0.0909442	0.126715
6:27493737:C:T	0.175452	0.14791	0.109168
6:27493852:G:A	0.409195	0.0706658	0.0856233
6:27493970:TTTCTTA:T	0.368574	-0.0569064	0.0632893
6:27493970:T:TTTCTTATTCTTA	0.877868	0.00686688	0.044685
6:27493991:C:CTTATTCTTATTCTTATTC	0.92214	0.012312	0.125969
6:27494706:T:C	0.483914	-0.0882427	0.126057
6:27494838:C:T	0.409195	0.0706658	0.0856233
6:27495293:T:G	0.0983681	0.107131	0.0648173
6:27495416:A:G	0.832103	-0.00733286	0.0345881
6:27495839:TA:T	0.832133	-0.00733155	0.0345883
6:27496157:TACACACAC:T	0.879381	-0.00683762	0.0450575
6:27496482:C:T	0.564677	0.0261442	0.0453965
6:27496486:C:T	0.409195	0.0706658	0.0856233
6:27497148:A:T	0.938736	0.00260841	0.0339376
6:27497159:T:TA	0.893798	-0.0148585	0.111299
6:27497837:C:T	0.00811371	-0.201409	0.0760808
6:27497883:G:C	0.0573148	0.145646	0.0766195
6:27497892:A:G	0.909073	0.00378088	0.0331053
6:27497900:T:G	0.786964	0.0171927	0.0636164
6:27498024:T:<INS:ME:ALU>	0.548626	0.0642429	0.107104
6:27498217:G:C	0.478945	0.0240306	0.0339415
6:27498581:G:A	0.479568	0.0239968	0.0339418
6:27498599:CAAT:C	0.832011	-0.00733722	0.0345894
6:27499077:A:G	0.815991	-0.00805035	0.0345948
6:27499282:A:G	0.409195	0.0706658	0.0856233
6:27500166:A:G	0.519338	-0.0543604	0.0843627
6:27500616:C:T	0.0578218	0.160665	0.0846923
6:27501734:A:AC	0.409195	0.0706658	0.0856233
6:27502112:C:T	0.40979	0.0705772	0.0856245
6:27502307:TA:T	0.818197	-0.0155257	0.067543
6:27502321:G:T	0.41015	0.0705235	0.0856253
6:27502850:CT:C	0.797736	0.00774009	0.0302019
6:27502890:T:C	0.417137	0.0694765	0.0856257
6:27502893:G:C	0.491455	0.0233522	0.0339423
6:27503076:C:T	0.590331	0.0253451	0.0470788
6:27503324:A:G	0.347538	0.0879261	0.0936006
6:27503850:G:A	0.981141	0.00215078	0.0909879
6:27504255:G:C	0.625643	-0.0418598	0.0858014
6:27504742:T:TCACA	0.391761	-0.0563219	0.0657637
6:27504771:A:C	0.063583	-0.173206	0.0933681
6:27505222:T:C	0.398693	0.0558793	0.066211
6:27505714:CT:C	0.870271	0.00541109	0.033133
6:27506194:C:A	0.277984	-0.0592069	0.0545756
6:27506194:C:CA	0.753618	0.0102045	0.0325115
6:27506211:T:A	0.175874	-0.220671	0.163029
6:27506648:C:T	0.113225	0.113808	0.0718548
6:27506828:T:A	0.354964	-0.0910227	0.0984026
6:27506910:C:A	0.965844	0.00150267	0.0350922
6:27507103:C:T	0.148305	0.130194	0.0900653
6:27507494:C:G	0.544697	0.0206667	0.034119
6:27507703:C:A	0.11431	0.113462	0.0718519
6:27508013:C:T	0.154707	0.126237	0.088706
6:27508088:AG:A	0.358588	-0.0588388	0.0640904
6:27508098:G:A	0.536996	-0.0399501	0.064711
6:27508109:AG:A	0.0947653	-0.113793	0.0681078
6:27508110:G:A	0.0759957	-0.121566	0.0685105
6:27508113:AG:A	0.0947298	-0.113803	0.0681061
6:27508114:G:A	0.138123	-0.102512	0.0691332
6:27508124:AAG:A	0.926875	-0.00782357	0.0852458
6:27508182:G:A	0.140065	0.0558605	0.0378574
6:27508189:G:A	0.610664	0.0498978	0.0980068
6:27508193:G:A	0.462049	0.0304652	0.0414225
6:27508503:T:C	0.0286397	0.165972	0.0758413
6:27508802:T:C	0.355368	-0.0729871	0.0789709
6:27509080:A:T	0.137347	0.111376	0.0749634
6:27509360:CT:C	0.922634	0.00384482	0.03959
6:27510961:G:A	0.0859372	0.110602	0.0644075
6:27512220:C:T	0.738563	-0.019778	0.0592588
6:27513544:A:C	0.010925	-0.194914	0.0765846
6:27513830:T:A	0.448645	0.0648282	0.0855619
6:27514471:T:TTATC	0.41376	-0.0800067	0.097892
6:27514471:T:TTATCTATC	0.843951	0.0169228	0.0859711
6:27514480:TATCTATCTATCC:T	0.66107	-0.0203761	0.0464745
6:27514484:TATCTATCC:T	0.674865	-0.0190097	0.0453173
6:27514488:TATCC:T	0.759613	0.0127671	0.0417242
6:27514491:C:CTAT	0.759211	-0.0180029	0.0587337
6:27514492:C:T	0.817011	0.0128119	0.0553691
6:27514671:C:T	0.085606	0.110778	0.0644415
6:27514673:A:AAC	0.137493	0.106354	0.0716095
6:27514757:C:CAA	0.473585	0.0611769	0.0853642
6:27514817:C:G	0.474878	0.0610602	0.0854509
6:27514932:A:T	0.254134	-0.102011	0.0894547
6:27515217:A:G	0.486482	0.0593094	0.0852249
6:27515437:G:C	0.748002	-0.0190345	0.0592467
6:27515559:G:C	0.748356	-0.0190076	0.0592492
6:27515585:C:T	0.256801	-0.102135	0.0900671
6:27515614:G:A	0.747839	-0.0190525	0.0592631
6:27516390:G:T	0.495299	0.0580405	0.0851153
6:27516648:T:G	0.141124	0.108873	0.0739817
6:27516982:C:T	0.495299	0.0580405	0.0851153
6:27517276:C:A	0.499889	-0.102657	0.15216
6:27517276:CA:C	0.137633	0.0790287	0.0532301
6:27517294:A:T	0.309822	-0.0803251	0.0790916
6:27518092:G:A	0.374629	0.0587211	0.0661397
6:27518234:G:C	0.495299	0.0580405	0.0851153
6:27518328:A:G	0.630972	0.0388509	0.0808787
6:27519138:A:G	0.166429	0.0410463	0.0296627
6:27519522:A:G	0.0849755	0.111201	0.0645575
6:27519576:G:A	0.0073572	-0.207085	0.0772639
6:27519590:T:TG	0.151156	0.0689207	0.0480129
6:27519856:G:GA	0.495299	0.0580405	0.0851153
6:27520166:A:G	0.969818	0.00344076	0.0909388
6:27520326:G:A	0.489543	0.0589373	0.0852884
6:27520477:C:T	0.54236	0.0181867	0.029851
6:27520605:T:TACG	0.495299	0.0580405	0.0851153
6:27521049:C:T	0.495299	0.0580405	0.0851153
6:27521361:G:C	0.496172	0.0579239	0.0851166
6:27521814:G:A	0.0913193	0.133717	0.0791935
6:27522141:T:G	0.712462	-0.0216976	0.0588726
6:27522254:T:G	0.712437	-0.0216996	0.0588727
6:27522437:T:TC	0.495299	0.0580405	0.0851153
6:27523558:A:C	0.317781	0.188451	0.188634
6:27523608:T:G	0.304522	0.126289	0.122994
6:27523884:TA:T	0.673955	0.0145862	0.0346692
6:27523951:G:T	0.0704244	0.119833	0.0662366
6:27524387:T:A	0.495299	0.0580405	0.0851153
6:27524650:G:T	0.571622	0.0370234	0.0654513
6:27524780:T:G	0.495299	0.0580405	0.0851153
6:27524897:G:GTC	0.935904	-0.00616304	0.0766368
6:27524906:C:A	0.494714	0.0581195	0.0851156
6:27525053:A:T	0.093644	0.111499	0.0665077
6:27526599:G:C	0.495299	0.0580405	0.0851153
6:27527013:G:C	0.0748198	0.118003	0.0662356
6:27528468:C:G	0.75358	-0.0186051	0.0592666
6:27528843:C:T	0.745053	-0.0163985	0.0504306
6:27528971:C:T	0.188557	0.0855336	0.0650514
6:27529409:C:G	0.495299	0.0580405	0.0851153
6:27529509:T:C	0.186262	0.0748495	0.0566304
6:27529709:C:T	0.951777	0.00569129	0.0941083
6:27529719:T:G	0.557053	0.0691151	0.117698
6:27529978:T:C	0.0121252	-0.195131	0.0777885
6:27529998:T:C	0.0121253	-0.195131	0.0777886
6:27530008:C:CT	0.495299	0.0580405	0.0851153
6:27530040:T:G	0.167777	0.0974957	0.0706806
6:27531343:T:TAA	0.116163	0.131843	0.0839185
6:27531480:G:A	0.633266	0.0272846	0.0571843
6:27531763:G:T	0.167777	0.0974957	0.0706806
6:27532047:G:GTC	0.174902	0.0962316	0.0709348
6:27532471:G:A	0.210608	0.0872363	0.0696833
6:27532555:T:TAA	0.495299	0.0580405	0.0851153
6:27533953:G:A	0.853842	0.012122	0.0658025
6:27534240:A:T	0.550827	0.017705	0.0296805
6:27534490:T:C	0.360744	0.0760996	0.0832646
6:27534756:T:G	0.117357	0.109122	0.0696838
6:27534896:A:G	0.767003	0.00916338	0.0309263
6:27535058:T:A	0.0504204	0.142211	0.072691
6:27535245:G:A	0.117018	0.109215	0.0696785
6:27535562:T:C	0.105295	0.0781947	0.048277
6:27535665:G:A	0.0112938	-0.195966	0.0773505
6:27536421:G:T	0.583136	-0.0477378	0.0869844
6:27537051:T:C	0.0336859	0.0969777	0.0456621
6:27537254:G:A	0.338628	0.080716	0.0843534
6:27537502:C:T	0.22756	0.116073	0.0961932
6:27537563:G:A	0.118122	0.109097	0.0698131
6:27537601:A:G	0.192111	0.111661	0.0856056
6:27538989:T:C	0.360862	0.0760808	0.0832646
6:27539306:T:A	0.32246	0.0428086	0.0432666
6:27539601:G:A	0.873114	0.0144729	0.0906231
6:27539624:C:T	0.263522	-0.101409	0.0906972
6:27540928:C:T	0.473743	0.0213607	0.0298166
6:27540949:C:A	0.284658	-0.178925	0.167233
6:27541182:A:T	0.190865	0.115297	0.088146
6:27541812:A:T	0.851816	0.014107	0.0755182
6:27542016:G:A	0.101516	0.120014	0.073289
6:27542711:C:A	0.664256	-0.0474852	0.109402
6:27542731:A:AG	0.11781	0.0949047	0.0606796
6:27542948:T:A	0.849235	0.0144751	0.0761471
6:27543480:C:G	0.755247	-0.0184746	0.059265
6:27543991:C:T	0.117076	0.109198	0.0696786
6:27545107:C:A	0.970284	0.00270193	0.0725301
6:27545107:CA:C	0.432896	0.0240275	0.0306377
6:27545121:AAAAAG:A	0.543631	0.0319263	0.0525683
6:27545122:AAAAG:A	0.545221	0.0318086	0.0525817
6:27545130:A:G	0.216404	-0.11771	0.0952236
6:27545915:T:C	0.164509	0.105282	0.0757388
6:27545988:AT:A	0.216416	-0.117709	0.0952247
6:27548248:G:A	0.341386	0.0794462	0.0835018
6:27548955:G:C	0.948777	-0.00492394	0.076646
6:27549079:G:A	0.0682317	0.120954	0.0663318
6:27550074:T:A	0.221846	0.0591281	0.0484008
6:27550963:A:G	0.369209	0.0750176	0.0835426
6:27551047:C:A	0.307957	-0.0830456	0.0814558
6:27551209:T:G	0.135268	0.108731	0.0727957
6:27551316:C:G	0.642754	0.0142506	0.0307224
6:27552385:T:C	0.759559	-0.018134	0.05925
6:27552770:C:A	0.0747319	0.0842209	0.0472592
6:27553272:G:T	0.748532	-0.0189997	0.0592675
6:27554178:A:G	0.368485	0.0752675	0.0836943
6:27554672:G:C	0.368429	0.0752882	0.0837075
6:27555056:A:AACAC	0.569222	0.0480662	0.0844457
6:27555237:T:A	0.101542	0.120004	0.0732882
6:27555519:A:C	0.528214	0.020886	0.0331138
6:27555683:C:A	0.700645	0.0471144	0.12255
6:27555691:C:A	0.672371	0.0514176	0.121584
6:27555694:C:T	0.696461	-0.023189	0.0594434
6:27555844:C:T	0.692857	-0.0391916	0.0992241
6:27555991:G:A	0.376787	0.0743594	0.084133
6:27556060:G:A	0.338949	0.0420207	0.0439435
6:27556113:G:A	0.941903	-0.00229178	0.0314465
6:27556127:C:A	0.368697	-0.0341638	0.0380055
6:27556141:A:T	0.675676	0.0170798	0.0408247
6:27556143:AT:A	0.566364	-0.0221759	0.0386734
6:27556144:T:A	0.827514	0.00689503	0.0316444
6:27556150:T:A	0.660195	-0.035635	0.0810541
6:27557763:A:AC	0.33793	0.0326007	0.0340206
6:27557786:C:G	0.991962	-0.000480751	0.0477215
6:27557794:AC:A	0.390957	0.0303659	0.0353963
6:27557795:CA:C	0.713227	0.0129565	0.0352534
6:27557796:A:G	0.326544	0.0343498	0.0350115
6:27557804:T:C	0.83397	-0.00730043	0.0348282
6:27557836:T:C	0.939958	-0.00265215	0.0352107
6:27557882:C:CTA	0.289321	0.103264	0.0974545
6:27558149:A:G	0.0663255	0.122105	0.0664984
6:27558284:C:T	0.130247	0.104516	0.0690726
6:27558669:T:C	0.337264	0.0296019	0.0308486
6:27559088:G:C	0.407722	0.0696618	0.0841418
6:27559255:GAC:G	0.368009	0.0412663	0.0458407
6:27559396:T:G	0.410942	0.0692056	0.0841674
6:27559582:C:G	0.457104	-0.0455822	0.0612974
6:27559589:A:C	0.0577081	0.125981	0.0663787
6:27559620:C:T	0.225557	0.108151	0.0892423
6:27560023:A:C	0.140463	0.103547	0.0702459
6:27560236:G:C	0.334503	0.0297681	0.0308451
6:27560505:C:G	0.841304	0.012147	0.0606667
6:27560584:G:GA	0.777708	-0.0279579	0.0990335
6:27561249:C:T	0.143268	0.102889	0.0702923
6:27561322:T:C	0.430491	0.0664603	0.0843028
6:27561487:T:G	0.0752241	-0.0913408	0.0513412
6:27561531:C:A	0.518753	0.0615502	0.0953868
6:27562496:C:A	0.171605	-0.0794223	0.058097
6:27562512:G:A	0.0386212	0.0975915	0.0471867
6:27562513:A:G	0.283185	0.0863834	0.080492
6:27563342:A:T	0.905697	-0.00963314	0.0813146
6:27563601:C:G	0.453252	0.0633128	0.0844165
6:27563981:T:C	0.0662791	0.0884782	0.0481768
6:27564291:A:AT	0.541984	0.051428	0.0843337
6:27564299:T:A	0.356477	0.0672041	0.0728816
6:27564547:C:T	0.767907	0.0102829	0.0348439
6:27564830:A:G	0.0756241	0.0840733	0.047321
6:27565017:C:T	0.821126	-0.0150287	0.06647
6:27565040:G:C	0.234	-0.10781	0.0905874
6:27565509:A:G	0.47308	0.0606078	0.0844735
6:27565637:C:T	0.150364	0.100831	0.0701066
6:27565647:CT:C	0.457254	0.0222226	0.0298941
6:27565655:T:A	0.457016	0.0222294	0.0298875
6:27565980:C:T	0.149185	0.101115	0.0701012
6:27565986:A:G	0.232281	-0.108192	0.0905751
6:27566622:T:C	0.277529	0.0544173	0.0501133
6:27567473:G:A	0.820613	0.0143703	0.0633733
6:27567537:C:T	0.229842	-0.108734	0.0905538
6:27567598:C:G	0.486848	0.0583646	0.0839378
6:27567827:C:G	0.486803	0.0583672	0.0839331
6:27567835:C:G	0.572423	-0.0479571	0.0849571
6:27568102:G:A	0.486726	0.0583785	0.0839345
6:27568172:C:T	0.141574	0.102995	0.0700668
6:27569858:A:G	0.486204	0.0584545	0.0839431
6:27569894:C:A	0.222882	-0.110531	0.0906809
6:27570349:G:A	0.0752257	-0.0913216	0.0513307
6:27570670:T:C	0.485918	0.0584954	0.0839467
6:27570735:C:T	0.787337	-0.0249611	0.0925272
6:27571754:G:A	0.0481543	0.0909777	0.0460413
6:27571993:A:G	0.0728539	0.123594	0.068903
6:27572027:C:T	0.483164	-0.0491113	0.0700367
6:27572100:T:C	0.24784	0.0759812	0.0657498
6:27572236:A:AT	0.420545	0.0767478	0.0952826
6:27572595:C:T	0.496712	0.0574624	0.0845443
6:27572893:G:A	0.296989	0.103493	0.0992343
6:27573463:G:A	0.69192	0.0138318	0.0349067
6:27573532:C:CA	0.501697	0.0569733	0.0848042
6:27573540:C:A	0.075578	-0.0912402	0.0513468
6:27573540:C:T	0.182939	0.0986669	0.0740876
6:27573611:C:A	0.116234	0.111586	0.0710389
6:27574601:C:A	0.996699	-0.000201489	0.0487001
6:27574818:C:T	0.984164	0.00188876	0.0951564
6:27574908:C:A	0.207151	-0.114511	0.0907783
6:27575450:TTA:T	0.534744	0.0980844	0.158002
6:27575565:A:G	0.0435949	0.107199	0.0531221
6:27575616:C:A	0.0400663	0.108931	0.0530575
6:27575616:C:CA	0.804399	-0.00874156	0.0352969
6:27575802:A:G	0.532508	-0.0626195	0.100322
6:27576214:G:A	0.0468591	0.132379	0.0666033
6:27576263:GATT:G	0.0723067	-0.0922031	0.0513043
6:27576474:G:A	0.997196	-0.000319024	0.0907761
6:27577154:G:A	0.494537	0.0577795	0.0845829
6:27577873:A:G	0.332481	0.0625614	0.0645543
6:27577921:C:T	0.344513	0.115614	0.122306
6:27577922:A:G	0.308808	0.125382	0.123198
6:27577933:A:G	0.474569	0.0862552	0.120626
6:27577938:T:C	0.463777	0.0883766	0.120627
6:27577939:G:A	0.472049	0.0867426	0.120618
6:27577941:C:A	0.472352	0.0866826	0.120618
6:27577951:G:A	0.639191	0.0415057	0.0885302
6:27578045:T:G	0.0916364	-0.179618	0.106483
6:27578046:A:AAAGA	0.0783188	0.110137	0.0625593
6:27578049:G:GAAAG	0.101528	0.10133	0.0618816
6:27578053:G:GAAAG	0.132613	0.0928056	0.0617109
6:27578054:A:AAAGA	0.116004	0.0971762	0.0618259
6:27578067:A:AAGAA	0.258305	0.0673155	0.0595498
6:27578068:A:AG	0.855233	-0.00602844	0.0330424
6:27578069:A:G	0.375098	-0.0307342	0.034651
6:27578075:AAG:A	0.670017	-0.0144196	0.033839
6:27578081:G:GA	0.531326	-0.0226795	0.0362303
6:27578082:AAAG:A	0.999763	-1.42572e-05	0.0479282
6:27578083:AAG:A	0.196567	0.111108	0.0860374
6:27578084:AG:A	0.755191	-0.0185292	0.059426
6:27578087:AAG:A	0.455537	0.0812661	0.108904
6:27578088:AG:A	0.465759	0.0456705	0.0626141
6:27578091:AAG:A	0.567978	0.0624124	0.109298
6:27578093:G:A	0.624375	0.033522	0.0684599
6:27578093:G:GA	0.82761	0.0143908	0.0660835
6:27578097:G:A	0.676099	-0.0545102	0.130472
6:27578123:AAG:A	0.010941	-0.181346	0.0712676
6:27578127:AAG:A	0.693168	-0.0276326	0.070034
6:27578131:AAG:A	0.643233	-0.0296905	0.0641011
6:27578132:AG:A	0.509076	-0.0402804	0.0610054
6:27578143:G:A	0.831358	0.0355349	0.166862
6:27578761:C:T	0.221317	0.0619414	0.0506457
6:27580474:C:G	0.191937	0.114298	0.0875937
6:27580573:AT:A	0.162009	-0.0446274	0.0319145
6:27580588:A:G	0.979639	-0.00409599	0.160488
6:27581602:C:A	0.712754	0.0201862	0.05483
6:27581965:T:C	0.0300953	0.156433	0.0721277
6:27582304:T:A	0.124042	0.239542	0.155746
6:27582306:C:A	0.124057	0.239534	0.155747
6:27582461:CA:C	0.711574	0.012259	0.0331555
6:27582478:A:AG	0.682112	-0.0235574	0.0575156
6:27582478:A:G	0.62805	-0.0274032	0.0565629
6:27582658:A:AT	0.174341	-0.0416588	0.0306679
6:27582795:A:C	0.263335	-0.0361623	0.0323298
6:27582807:C:A	0.189579	0.115573	0.0881012
6:27583863:T:C	0.189376	0.115635	0.088108
6:27583928:T:A	0.377771	-0.026747	0.030325
6:27583961:G:A	0.77003	-0.0157651	0.0539281
6:27584696:G:T	0.64462	0.0326447	0.0707746
6:27585510:G:A	0.0394539	-0.0945665	0.045919
6:27586083:G:A	0.0260416	0.160318	0.0720337
6:27586120:G:A	0.0741283	0.125671	0.0703716
6:27586150:C:G	0.023017	0.164261	0.0722614
6:27586175:CT:C	0.0258174	0.15997	0.0717693
6:27586237:T:TAC	0.015771	-0.190557	0.0789328
6:27586240:C:T	0.213313	0.106806	0.0858219
6:27586244:A:G	0.0588676	-0.0965368	0.0510998
6:27586504:C:T	0.190402	0.114799	0.0876737
6:27586526:C:G	0.441843	0.0319925	0.0415981
6:27588013:C:T	0.190386	0.114759	0.0876401
6:27588145:C:T	0.0612053	-0.0882335	0.047133
6:27588222:G:A	0.00895948	-0.201517	0.0771032
6:27590052:C:T	0.0945253	-0.236085	0.1412
6:27590319:G:A	0.163182	0.0460465	0.0330212
6:27590748:AAG:A	0.0534948	-0.180787	0.093628
6:27591102:C:G	0.781845	-0.0276161	0.0997272
6:27591776:C:A	0.933896	0.00477161	0.0575281
6:27591951:G:A	0.238362	0.0837076	0.0709933
6:27592190:G:A	0.38734	0.0598399	0.0692229
6:27592307:G:C	0.189555	0.114993	0.0876542
6:27593501:T:G	0.0481438	-0.0581117	0.0294073
6:27594132:T:C	0.341643	-0.0578422	0.0608274
6:27594269:A:G	0.101723	0.122353	0.0747622
6:27594924:C:A	0.762509	-0.0210508	0.0696615
6:27594924:CA:C	0.346656	0.0434837	0.0462054
6:27595044:C:A	0.108868	-0.0471941	0.0294356
6:27595271:G:C	0.189121	0.115111	0.0876583
6:27595347:C:A	0.238166	-0.223837	0.189759
6:27595595:AT:A	0.654915	0.0255467	0.0571586
6:27595604:T:A	0.876332	0.0144985	0.0931653
6:27595714:G:GC	0.708678	-0.0223024	0.0596907
6:27596026:A:G	0.00938526	-0.109722	0.0422382
6:27596185:CT:C	0.154368	-0.055666	0.0390838
6:27596518:CATT:C	0.142281	0.0814426	0.0555033
6:27596942:T:C	0.141349	0.0972226	0.0661024
6:27597004:G:A	0.742405	0.040728	0.123918
6:27597026:G:A	0.185119	0.116109	0.087619
6:27597166:C:A	0.462755	-0.0399678	0.0544284
6:27597626:A:AT	0.961763	-0.00551942	0.11513
6:27598174:C:CT	0.0456084	-0.108207	0.0541307
6:27598183:A:T	0.062696	-0.0878289	0.0471858
6:27598219:C:T	0.585711	-0.046163	0.0846932
6:27598276:A:G	0.282401	0.106053	0.0986592
6:27598290:T:G	0.188682	0.115227	0.0876595
6:27598300:T:C	0.00910666	-0.201939	0.0774298
6:27598741:G:C	0.509746	0.0421015	0.0638644
6:27598753:A:G	0.142279	0.0969688	0.066084
6:27599001:G:A	0.745088	-0.0192329	0.0591558
6:27600606:G:C	0.0675949	-0.0900958	0.0492947
6:27600755:T:A	0.142996	0.0967657	0.0660641
6:27600890:G:C	0.143484	0.0966541	0.0660684
6:27601887:T:C	0.231234	-0.108401	0.0905467
6:27602009:C:T	0.729549	0.0163126	0.0471836
6:27602090:T:A	0.188413	0.115297	0.0876588
6:27602275:C:T	0.00822597	-0.204465	0.0773712
6:27602410:G:T	0.279124	0.0972455	0.0898516
6:27602810:A:G	0.188413	0.115297	0.0876588
6:27602938:CT:C	0.897697	-0.00428273	0.0333102
6:27603690:A:G	0.740562	-0.019576	0.0591225
6:27603850:T:C	0.188413	0.115297	0.0876588
6:27604586:G:A	0.0683718	-0.0898333	0.04929
6:27604726:C:T	0.111826	0.0877893	0.055212
6:27604875:A:T	0.512762	-0.0548432	0.0837885
6:27606403:CT:C	0.614046	0.0697355	0.13828
6:27606405:GC:G	0.490242	0.0792694	0.114896
6:27606407:A:T	0.744807	-0.0407275	0.125125
6:27606412:C:T	0.879829	0.00598177	0.0395657
6:27606476:C:T	0.111173	0.0879485	0.0552114
6:27606657:G:A	0.394926	-0.0790115	0.0928763
6:27607090:T:C	0.730173	0.0163298	0.0473473
6:27607109:CT:C	0.481579	-0.0294703	0.0418752
6:27607111:T:A	0.514824	-0.0280475	0.0430609
6:27607111:T:TA	0.074232	-0.0636647	0.0356629
6:27607310:CA:C	0.187045	-0.0407182	0.0308618
6:27608121:CT:C	0.97976	-0.000991512	0.0390827
6:27608523:G:A	0.929964	-0.00770723	0.0876918
6:27608657:G:A	0.0492944	0.139478	0.0709435
6:27608891:A:G	0.0493164	0.13946	0.0709413
6:27610010:C:T	0.729935	0.0395897	0.114682
6:27610050:C:A	0.0562593	0.1186	0.0621263
6:27610131:G:C	0.0400449	-0.0946005	0.0460727
6:27610189:T:C	0.919324	-0.00778126	0.0768254
6:27610409:C:T	0.0400436	-0.0945984	0.0460714
6:27610545:G:A	0.728609	-0.0204932	0.0590621
6:27610803:G:A	0.0186021	-0.261537	0.111131
6:27610909:C:T	0.0912555	0.127546	0.075524
6:27611153:C:T	0.728628	-0.0204915	0.0590617
6:27611397:C:T	0.040002	-0.094608	0.0460664
6:27611581:G:A	0.290494	-0.0696303	0.0658729
6:27611741:G:C	0.323322	-0.0364023	0.0368573
6:27611872:G:A	0.728307	-0.0205204	0.0590722
6:27611886:C:T	0.190088	0.0624839	0.047686
6:27612749:T:A	0.0495631	0.139234	0.0709031
6:27613031:CA:C	0.0503186	0.14114	0.0721113
6:27613036:C:T	0.745032	-0.0322971	0.0993154
6:27613039:ATGCTCATG:A	0.0503302	0.141132	0.0721109
6:27613357:G:A	0.632777	0.0799224	0.167264
6:27614070:A:C	0.00483557	-0.136252	0.0483544
6:27614389:G:A	0.499909	-0.0270551	0.0401033
6:27614525:C:T	0.483334	-0.0283136	0.0403931
6:27614951:C:CT	0.763552	-0.0121775	0.0404811
6:27614970:G:GAAA	0.198519	-0.0403849	0.0314088
6:27614971:A:AAAC	0.20594	-0.0387037	0.0306004
6:27614971:A:C	0.252241	0.178572	0.155969
6:27614974:C:CAA	0.216825	-0.0397236	0.0321644
6:27615117:A:C	0.927444	-0.00797475	0.0875762
6:27615626:C:T	0.646165	-0.0228643	0.0498028
6:27615715:C:T	0.466976	0.0701444	0.0964305
6:27615885:G:A	0.585405	-0.046263	0.0848074
6:27616014:AT:A	0.692255	0.0186853	0.0472094
6:27616741:G:C	0.279304	0.0973263	0.08996
6:27616887:T:C	0.599576	-0.0186955	0.0356099
6:27617492:C:CT	0.01935	-0.105177	0.044972
6:27617682:C:CT	0.383439	0.0270361	0.0310197
6:27617708:A:T	0.0247468	-0.110994	0.0494334
6:27617833:C:G	0.009894	-0.128923	0.0499794
6:27618670:T:A	0.717266	0.0170975	0.0472155
6:27618726:T:C	0.74621	-0.0191943	0.0593075
6:27618731:G:T	0.0248284	-0.110921	0.0494289
6:27618735:C:T	0.303939	0.100978	0.0982259
6:27618763:C:A	0.72098	0.0168617	0.0472118
6:27619339:T:G	0.636959	0.0284811	0.060347
6:27619419:GGAGAGGGAGA:G	0.75789	0.033984	0.110247
6:27619629:G:A	0.0467905	-0.0918662	0.0462059
6:27619663:A:C	0.745095	-0.0322886	0.0993147
6:27619718:T:C	0.0499919	0.138846	0.0708384
6:27619773:A:T	0.362704	0.0793242	0.0871479
6:27620034:A:C	0.320977	0.0402452	0.0405513
6:27620466:C:T	0.33408	-0.0355914	0.0368468
6:27620874:G:A	0.585854	-0.0462402	0.0848673
6:27621509:G:A	0.179462	0.0640367	0.0477027
6:27621530:G:C	0.163767	0.0680015	0.0488337
6:27621535:T:C	0.191388	0.0561955	0.0430128
6:27621572:C:G	0.625646	0.0320982	0.0657934
6:27621674:C:A	0.0500772	0.138768	0.0708253
6:27621937:A:T	0.0500988	0.138751	0.0708234
6:27622102:C:T	0.00992699	-0.12884	0.0499696
6:27622200:A:T	0.337423	-0.0584282	0.060909
6:27622597:T:C	0.501108	-0.026983	0.0401086
6:27622826:C:G	0.585915	-0.0462357	0.0848727
6:27622840:C:T	0.0396732	-0.0947697	0.0460688
6:27623007:T:G	0.9334	0.00509512	0.0609695
6:27623930:T:C	0.0901045	-0.0799819	0.0471912
6:27624749:G:A	0.110723	0.0880555	0.0552089
6:27625340:C:G	0.0502343	0.138624	0.0708001
6:27625532:T:C	0.584039	-0.0194618	0.035547
6:27625785:T:C	0.860747	-0.0159395	0.0908626
6:27625794:C:A	0.686287	0.0172596	0.0427326
6:27625934:CAT:C	0.865792	-0.0113964	0.0674319
6:27626227:G:A	0.796463	-0.0203259	0.0788049
6:27626545:T:C	0.521824	-0.0257062	0.0401322
6:27626631:A:G	0.129839	-0.0442527	0.0292147
6:27626763:C:A	0.280722	-0.0767028	0.0711069
6:27627458:G:T	0.0500387	-0.090345	0.046103
6:27628567:T:C	0.0089954	-0.205433	0.0786427
6:27628817:A:G	0.013906	-0.123083	0.0500401
6:27628839:A:G	0.60736	-0.0206297	0.0401476
6:27629070:G:C	0.776518	-0.016757	0.0590326
6:27629395:C:A	0.560011	-0.0233963	0.0401429
6:27629703:A:C	0.564696	-0.0231163	0.0401408
6:27629787:T:C	0.455894	-0.030262	0.0405861
6:27629844:GAATAATAATAAT:G	0.814846	-0.0139755	0.0596789
6:27629844:G:T	0.0987685	-0.192793	0.116784
6:27629934:A:AG	0.860856	0.00677889	0.0386737
6:27629934:A:G	0.784108	-0.0112142	0.0409322
6:27629962:C:T	0.58152	-0.0467923	0.0848969
6:27630017:G:A	0.0497897	0.139332	0.0710236
6:27630611:A:T	0.728053	0.0164143	0.0472059
6:27630731:G:A	0.563868	-0.0231613	0.0401335
6:27630788:G:C	0.728305	0.0163984	0.0472059
6:27631337:G:T	0.0505268	0.138364	0.070757
6:27631460:G:C	0.0505366	0.138357	0.0707564
6:27631950:G:A	0.745095	-0.0322886	0.0993147
6:27632477:C:A	0.793226	-0.0208349	0.0794849
6:27633018:T:C	0.519099	-0.022927	0.0355604
6:27633019:T:C	0.0794013	0.123961	0.0706667
6:27633216:CTT:CTTT	0.116523	-0.0616801	0.0392982
6:27633497:C:A	0.563643	-0.0231774	0.0401383
6:27633613:A:AT	0.511368	-0.0550623	0.0838458
6:27633772:TAC:T	0.954405	-0.00186072	0.032544
6:27633798:CACAT:C	0.54117	-0.0584121	0.0955939
6:27633800:C:T	0.64491	0.0569343	0.123543
6:27633802:T:C	0.179908	-0.0893503	0.0666276
6:27634208:A:T	0.0604779	0.145845	0.0776892
6:27634355:C:CA	0.726275	0.0126697	0.0361903
6:27635706:T:C	0.752144	-0.0313654	0.0993162
6:27636313:A:G	0.216755	-0.0377818	0.0305875
6:27636354:A:G	0.0824426	-0.0811048	0.0467009
6:27636378:C:T	0.0834806	-0.0808318	0.0467009
6:27636441:T:G	0.626449	-0.0192669	0.0395843
6:27636529:G:T	0.964878	0.00372674	0.084635
6:27636732:G:T	0.364379	-0.0334863	0.0369177
6:27637085:T:C	0.0506836	0.138219	0.0707308
6:27637622:C:G	0.138953	0.109864	0.0742473
6:27638761:C:T	0.575111	0.0941239	0.167916
6:27638971:A:T	0.0506836	0.138219	0.0707308
6:27639344:T:C	0.724419	0.0436547	0.123822
6:27639624:G:C	0.091198	0.105265	0.0623195
6:27640113:A:AGTGTGCGCGCGCT	0.0478728	0.157214	0.0794612
6:27640231:C:T	0.00911375	-0.201948	0.0774414
6:27640254:G:A	0.547934	0.0415644	0.0691749
6:27640920:C:CG	0.210258	0.0646166	0.0515754
6:27640920:C:G	0.937779	0.00665025	0.0851916
6:27640991:T:A	0.227412	0.108542	0.0899229
6:27640991:TA:T	0.660182	-0.0175027	0.0398096
6:27641083:G:C	0.0140412	-0.122907	0.0500393
6:27641158:C:A	0.811816	-0.0171207	0.0719106
6:27641958:G:C	0.143754	-0.0430715	0.0294616
6:27642373:C:G	0.568979	-0.0484123	0.0850001
6:27643203:T:C	0.0163972	-0.124962	0.0520685
6:27643638:GA:G	0.788785	0.0125883	0.046991
6:27643873:G:T	0.348692	0.0762142	0.0813273
6:27643931:C:G	0.154055	-0.0419455	0.0294281
6:27643980:G:A	0.801427	-0.0148891	0.0592011
6:27644062:A:G	0.659942	-0.0294455	0.0669227
6:27644198:C:T	0.547214	-0.0511903	0.0850422
6:27644657:C:CT	0.0577499	-0.0859518	0.0452952
6:27644657:C:T	0.392677	-0.0626034	0.0732398
6:27645191:G:A	0.162247	0.067918	0.0485978
6:27646117:T:C	0.26551	0.0749677	0.0673285
6:27646829:C:G	0.7906	0.0124727	0.0469724
6:27647165:C:T	0.028066	-0.0986397	0.0449105
6:27648587:C:A	0.298471	0.102089	0.0981895
6:27648674:A:G	0.111022	0.0877998	0.0550948
6:27648834:C:T	0.741898	-0.0194476	0.0590503
6:27648842:G:GGAATAGAAACTAAGCAGCAACGGGTGCGTATTTTTAAAGTCCAGAACCGCAAACTGGTTCGTGCGTAAGAAA	0.0643544	-0.101888	0.0550829
6:27648853:T:C	0.82929	0.00769808	0.0357033
6:27648894:C:T	0.0139528	-0.122985	0.0500249
6:27648908:C:G	0.0282273	-0.0985165	0.0449004
6:27648912:C:T	0.189616	0.101947	0.0777207
6:27648970:C:T	0.182565	-0.0869356	0.065223
6:27649106:C:G	0.110492	0.0879362	0.0550984
6:27649235:G:A	0.0285527	-0.0983205	0.0449033
6:27649276:G:A	0.0108538	-0.140081	0.0549905
6:27649338:G:A	0.16643	-0.12281	0.0887503
6:27649632:GTTTTTTT:TTTTTTTT	0.898004	0.00500146	0.0390179
6:27650117:G:A	0.336667	-0.0353929	0.036838
6:27650334:C:T	0.0506836	0.138219	0.0707308
6:27650521:C:T	0.0293468	-0.0978125	0.0448929
6:27650867:C:T	0.0506836	0.138219	0.0707308
6:27651085:T:C	0.503106	0.0385518	0.0575735
6:27651793:C:CA	0.0398332	-0.101306	0.0492859
6:27651804:T:C	0.0138771	-0.129377	0.052583
6:27651874:GTT:G	0.0506836	0.138219	0.0707308
6:27651874:GTT:GT	0.745139	-0.0110924	0.0341245
6:27651995:A:G	0.0346122	-0.0947651	0.0448514
6:27652345:C:T	0.0506836	0.138219	0.0707308
6:27652560:G:C	0.0403424	-0.0919872	0.0448669
6:27652565:C:T	0.741757	-0.0194587	0.0590502
6:27652566:G:A	0.741757	-0.0194587	0.0590502
6:27652570:G:A	0.702482	0.0503893	0.131919
6:27653040:A:G	0.041632	0.14995	0.0736064
6:27653053:A:AG	0.808571	0.0191271	0.0789497
6:27653053:A:G	0.809009	0.0190824	0.0789494
6:27654225:G:T	0.219777	0.059801	0.0487327
6:27654234:G:T	0.278844	0.0973121	0.0898609
6:27654248:T:A	0.859181	-0.0157865	0.0889798
6:27654268:C:A	0.291085	0.103761	0.0982826
6:27654285:A:G	0.0473576	-0.0872872	0.0440158
6:27655022:C:T	0.0195789	-0.113611	0.0486696
6:27655173:A:T	0.546556	-0.0512733	0.0850403
6:27655441:G:A	0.547354	0.0376669	0.0625977
6:27656122:C:G	0.320982	-0.0907682	0.0914595
6:27656137:A:AG	0.817432	-0.0198607	0.0860329
6:27656374:C:A	0.526492	-0.0358885	0.0566627
6:27656827:C:G	0.747604	0.015085	0.0468769
6:27657168:A:C	0.00916158	-0.203573	0.0781181
6:27657519:G:A	0.0291933	0.273767	0.125531
6:27657924:ATGTG:A	0.0956674	0.130956	0.0785943
6:27657944:G:A	0.107244	0.156099	0.0969133
6:27657946:A:G	0.202425	-0.0505731	0.0396753
6:27657948:A:G	0.00230727	-0.147662	0.0484529
6:27657950:A:G	0.585666	-0.0515592	0.094582
6:27658421:G:T	0.111594	0.0876528	0.0550904
6:27658507:G:A	0.419929	0.0626084	0.0776255
6:27658507:GA:G	0.0668553	-0.0778549	0.0424822
6:27658697:TAGG:T	0.00471435	-0.209824	0.0742495
6:27659197:A:G	0.0506836	0.138219	0.0707308
6:27659993:TTTC:T	0.329253	-0.0301872	0.0309416
6:27659994:TTC:T	0.297049	-0.0312061	0.0299258
6:27659995:TC:T	0.0958508	-0.0493153	0.0296133
6:27660841:C:A	0.00694071	0.391831	0.14514
6:27660841:CA:C	0.455072	-0.0253178	0.0338933
6:27660949:T:C	0.89188	-0.019733	0.145174
6:27660957:C:T	0.185367	0.0770788	0.0581986
6:27660965:T:C	0.000188573	-0.402794	0.107876
6:27661123:A:AT	0.218618	-0.0360015	0.0292645
6:27661125:TC:T	0.178057	-0.0394531	0.0292947
6:27661126:C:T	0.194781	-0.0379816	0.029294
6:27661266:CTTTTTTTTTT:C	0.678462	-0.013099	0.0315972
6:27661269:T:C	0.642727	0.0330088	0.0711567
6:27662204:C:A	0.617792	0.025392	0.0508875
6:27663183:C:A	0.666057	0.0492503	0.11412
6:27663483:C:T	0.320982	-0.0907682	0.0914595
6:27663595:G:A	0.087238	0.105412	0.0616389
6:27664735:C:T	0.8883	-0.00833845	0.0593672
6:27664840:G:T	0.321046	-0.0907563	0.0914596
6:27664853:G:A	0.365349	0.0873561	0.0965025
6:27665139:A:G	0.0108382	-0.140097	0.0549859
6:27665253:C:A	0.203959	-0.0853852	0.0672138
6:27665414:T:TA	0.308474	-0.0397235	0.0390047
6:27665415:A:T	0.379084	-0.052888	0.0601283
6:27665416:T:TA	0.864755	0.00695003	0.0408045
6:27665417:T:A	0.287773	0.100934	0.09495
6:27665446:C:G	0.254526	0.0547127	0.0480178
6:27665920:C:T	0.656204	-0.0158807	0.0356742
6:27666463:C:A	0.0675577	-0.108139	0.0591589
6:27666668:GGGTGTGGT:G	0.891663	-0.0107346	0.0788152
6:27666672:GTGGTGGT:G	0.891663	-0.0107346	0.0788152
6:27666801:T:G	0.0526722	0.137067	0.0707406
6:27667073:G:C	0.430676	0.0625913	0.079427
6:27667416:T:G	0.0108229	-0.140119	0.0549838
6:27667704:T:TTC	0.632776	-0.0171035	0.0357947
6:27667920:G:C	0.117449	0.0863617	0.055163
6:27668293:CA:C	0.0088438	-0.0935211	0.0357219
6:27668958:A:G	0.0432066	-0.088124	0.0435889
6:27669283:G:A	0.560421	0.0236626	0.0406423
6:27669578:G:A	0.31034	0.0494939	0.0487861
6:27669726:C:G	0.880956	-0.0128969	0.0861188
6:27670237:T:C	0.00839888	-0.20587	0.0781113
6:27670362:G:A	0.0879189	-0.0760527	0.0445671
6:27670570:A:G	0.448346	-0.0292079	0.0385239
6:27670625:C:A	0.193805	0.12608	0.0970293
6:27670625:CA:C	0.00715461	-0.112155	0.0417001
6:27671457:G:A	0.153468	-0.0650943	0.0456038
6:27671894:ATTTCTAACCAG:A	0.254897	0.0546693	0.0480172
6:27671903:C:T	0.307465	0.0914797	0.0896372
6:27672875:A:T	0.785095	-0.0236375	0.0866844
6:27673073:G:C	0.0458029	-0.0853303	0.0427248
6:27673223:C:T	0.0673301	0.129221	0.0706333
6:27673569:A:G	0.0399718	0.211126	0.102786
6:27673583:C:CAAAAAAAAAA	0.272866	-0.0337083	0.0307421
6:27673613:G:T	0.026718	-0.103433	0.0466835
6:27673719:T:A	0.06733	0.129221	0.0706334
6:27673743:G:A	0.878509	-0.00523142	0.0342236
6:27673756:C:T	0.521225	-0.0515869	0.0804213
6:27673909:C:T	0.524109	-0.0519713	0.0815845
6:27673914:T:G	0.512512	-0.0534286	0.0815789
6:27673917:G:A	0.524109	-0.0519713	0.0815845
6:27673939:CA:C	0.966846	-0.00125373	0.030164
6:27674483:G:C	0.8162	-0.0232379	0.0999763
6:27674616:G:GTGA	0.955884	-0.00188484	0.0340722
6:27674618:G:GATT	0.891454	-0.00465003	0.0340751
6:27674774:C:T	0.0100718	-0.141121	0.0548394
6:27674951:A:<CN0>	0.24542	0.0543553	0.0467956
6:27674963:T:TA	0.245369	0.0543616	0.0467961
6:27675097:G:A	0.245447	0.101598	0.0874729
6:27675290:A:T	0.44541	-0.0222948	0.0292164
6:27675469:A:G	0.833676	-0.00874414	0.0416409
6:27675476:A:T	0.644191	0.0441292	0.0955494
6:27675493:C:T	0.909199	-0.0141606	0.124162
6:27675495:C:T	0.469714	0.0493539	0.0682679
6:27675495:CT:C	0.71145	-0.0162491	0.0439273
6:27675684:G:A	0.540456	-0.0521446	0.0851864
6:27675910:C:T	0.651845	-0.0263794	0.058465
6:27676139:C:T	0.00838962	-0.146323	0.0555099
6:27676309:A:G	0.502963	-0.0195539	0.0291922
6:27676353:C:T	0.541134	-0.0520591	0.0851892
6:27676434:G:GT	0.52602	-0.0187223	0.0295261
6:27676835:C:G	0.160664	0.0974511	0.0694669
6:27676854:C:T	0.019922	0.118661	0.0509755
6:27676962:C:T	0.482337	-0.06456	0.0918941
6:27677489:C:T	0.0842372	-0.131564	0.0761976
6:27677728:A:G	0.966348	0.00122692	0.0290818
6:27678909:T:TCTC	0.757471	-0.010251	0.0331957
6:27679545:G:A	0.927213	-0.00360321	0.0394433
6:27679605:T:A	0.917388	0.0139395	0.134391
6:27679611:T:A	0.917388	0.0139395	0.134391
6:27679717:T:C	0.815071	0.00694709	0.0297024
6:27679725:T:C	0.0541389	-0.15258	0.0792327
6:27679751:C:T	0.245442	0.101599	0.0874728
6:27679768:C:A	0.419479	0.0639657	0.0792316
6:27680132:G:A	0.923744	-0.0037752	0.0394403
6:27680238:A:G	0.0150043	-0.117254	0.0482075
6:27680527:CAG:C	0.245442	0.101599	0.0874728
6:27680556:A:G	0.24348	0.103829	0.0890216
6:27681215:G:A	0.955159	-0.0016829	0.0299293
6:27681485:A:G	0.841333	-0.0178868	0.0893497
6:27681500:G:T	0.796712	0.0276672	0.107402
6:27681543:G:T	0.245437	0.1016	0.0874728
6:27681802:A:G	0.0642852	0.199726	0.107948
6:27681908:T:C	0.00871046	-0.205276	0.0782538
6:27682046:T:C	0.245437	0.1016	0.0874728
6:27682102:C:T	0.359612	0.0821689	0.0896938
6:27682914:G:T	0.57764	-0.0163799	0.0294162
6:27683032:A:G	0.402812	-0.0689812	0.0824532
6:27683054:CT:C	0.566576	-0.0168729	0.0294414
6:27683063:T:A	0.589101	-0.0159353	0.0295022
6:27683244:A:T	0.578988	-0.0163192	0.0294113
6:27683263:G:A	0.245437	0.1016	0.0874728
6:27683514:A:T	0.617702	0.0670565	0.134352
6:27683518:T:A	0.330048	-0.0701215	0.071992
6:27683673:C:G	0.822511	-0.0201226	0.0897062
6:27683798:G:A	0.806072	0.00727136	0.0296191
6:27683842:C:G	0.822571	-0.0201161	0.0897082
6:27683924:A:G	0.806821	0.00724197	0.0296159
6:27683944:T:A	0.0145556	-0.117588	0.0481276
6:27684203:TG:T	0.0553776	-0.15174	0.0792004
6:27684254:G:GTC	0.733594	0.0127091	0.0373414
6:27684631:G:A	0.808881	0.00716536	0.0296248
6:27684654:A:G	0.81208	0.00705366	0.0296692
6:27685061:A:G	0.922649	0.00346482	0.0356842
6:27685158:C:T	0.921559	0.00351375	0.0356833
6:27685294:C:T	0.245437	0.1016	0.0874728
6:27685322:TA:T	0.253873	0.0413308	0.0362236
6:27685559:C:T	0.135068	0.131003	0.0876616
6:27686082:C:A	0.283809	0.102614	0.0957398
6:27686082:C:CAA	0.509228	0.0195887	0.029678
6:27686141:A:G	0.354824	0.0829487	0.0896479
6:27686271:G:A	0.0060299	-0.214495	0.0781073
6:27686273:C:T	0.698162	0.0244443	0.0630328
6:27686305:TC:T	0.775535	-0.0112746	0.03954
6:27686306:C:CT	0.408549	-0.109164	0.132088
6:27686306:C:T	0.597276	-0.0183424	0.0347183
6:27686448:A:AAAC	0.844627	0.00587414	0.0299735
6:27686470:AAC:A	0.951631	0.00558761	0.0921152
6:27686472:C:CA	0.0565691	-0.150997	0.079196
6:27686790:T:C	0.514276	-0.0521975	0.0800336
6:27686947:CAA:C	0.900428	0.00370047	0.0295752
6:27686991:A:G	0.900203	0.00370858	0.0295727
6:27687035:C:T	0.600219	0.0156275	0.0298186
6:27687669:CTATATA:C	0.749054	-0.00960763	0.0300344
6:27688158:C:A	0.602922	0.0184067	0.0353838
6:27688630:A:G	0.910657	-0.00433436	0.0386274
6:27688809:C:T	0.573796	0.0167716	0.0298177
6:27688854:G:T	0.106429	0.0914463	0.0566423
6:27688924:C:A	0.400905	0.0580773	0.0691393
6:27688963:C:G	0.354813	0.082951	0.0896483
6:27688989:C:A	0.954538	-0.00224931	0.0394554
6:27688996:C:T	0.243098	0.101717	0.0871408
6:27689331:C:T	0.505452	-0.0530165	0.079612
6:27689630:A:G	0.159374	0.0982854	0.0698457
6:27690739:C:T	0.329405	0.0489392	0.0501779
6:27690807:C:T	0.185505	0.113376	0.0856316
6:27691243:T:C	0.344452	0.0737779	0.0780383
6:27691709:A:T	0.246207	0.101087	0.087173
6:27692993:G:T	0.282237	0.0514948	0.0478884
6:27693641:T:A	0.770226	-0.0100811	0.0345149
6:27693642:T:A	0.625852	-0.0717994	0.147258
6:27694039:GTGACTATATTC:G	0.290233	0.0321289	0.0303787
6:27694042:ACTATATTCT:A	0.34247	0.0288547	0.0303959
6:27694043:CTATATTCT:C	0.343078	0.0288187	0.0303962
6:27694459:C:T	0.0531085	-0.154746	0.0800118
6:27694460:A:G	0.0237606	-0.104401	0.0461751
6:27694854:G:A	0.355443	0.0825418	0.0893229
6:27695046:G:A	0.228599	-0.138515	0.115048
6:27695056:A:T	0.193393	0.111386	0.0856414
6:27695163:G:GA	0.304046	0.050712	0.0493406
6:27695882:C:A	0.224688	0.122801	0.101141
6:27696332:C:G	0.28361	0.0513457	0.0478861
6:27696359:C:T	0.487313	0.0281845	0.0405773
6:27696362:G:T	0.825841	-0.0196434	0.0892729
6:27696967:T:A	0.277295	0.0520951	0.0479514
6:27697004:C:CTT	0.239441	0.035798	0.0304305
6:27697598:G:A	0.0583064	0.107901	0.0569883
6:27697976:AT:A	0.246207	0.101087	0.087173
6:27697989:A:T	0.243728	0.10162	0.0871738
6:27698355:A:G	0.244936	0.0355587	0.0305818
6:27699154:T:C	0.909738	-0.00660625	0.0582723
6:27699581:A:T	0.24579	0.0354911	0.030579
6:27700407:G:A	0.599021	0.0533433	0.10145
6:27700455:G:C	0.765592	-0.024497	0.0821644
6:27700559:A:G	0.245803	0.0354877	0.0305769
6:27700573:G:A	0.0720197	0.102628	0.0570475
6:27700751:G:GATGGC	0.0526641	-0.154931	0.0799574
6:27700799:TA:T	0.660153	-0.0138504	0.0314996
6:27701112:G:A	0.246362	0.101054	0.0871732
6:27701595:T:C	0.968489	-0.00211922	0.053646
6:27701640:TCCC:T	0.943579	-0.00405714	0.0573268
6:27701653:C:T	0.447924	0.037152	0.0489563
6:27701653:CT:C	0.969607	0.00132511	0.0347787
6:27702179:G:A	0.535515	0.0596016	0.0961922
6:27702298:CAAAAAAAAAAA:C	0.752356	0.0176514	0.0559413
6:27702750:C:CA	0.258208	0.0345159	0.0305278
6:27702832:G:A	0.237306	0.0361443	0.0305855
6:27703291:G:A	0.238056	0.0360859	0.0305849
6:27703337:G:T	0.0526621	-0.154932	0.0799573
6:27703745:G:A	0.891458	0.0230015	0.16856
6:27704431:T:G	0.289421	0.0507899	0.0479425
6:27704915:G:A	0.0686511	0.103933	0.0570836
6:27705395:T:C	0.289421	0.0507899	0.0479425
6:27705598:T:C	0.993509	0.000352002	0.043265
6:27707158:C:T	0.0526342	-0.15495	0.0799571
6:27707175:T:A	0.00924773	-0.205782	0.0790631
6:27707366:C:G	0.600802	0.0621277	0.118735
6:27707390:G:T	0.193401	0.11136	0.0856233
6:27707756:G:A	0.246639	0.100995	0.0871739
6:27707846:TAAAATAAAATAAAATAA:T	0.0778876	0.143303	0.08128
6:27707861:TAA:T	0.171958	0.106423	0.0779119
6:27707863:AAAAATAAAAT:A	0.113387	0.11904	0.0751918
6:27707976:AC:A	0.997098	0.000107424	0.0295399
6:27707979:CT:A	0.921685	0.00289166	0.0294132
6:27707980:T:A	0.882786	-0.00440716	0.0298916
6:27708732:A:G	0.782081	0.0087864	0.0317648
6:27712047:T:C	0.487737	0.0281652	0.0405889
6:27712120:A:C	0.154113	0.0435642	0.0305681
6:27712146:C:G	0.84848	-0.0170108	0.0890346
6:27712468:AC:A	0.231207	0.0420136	0.0350916
6:27712526:A:T	0.923591	0.0132406	0.138051
6:27713170:C:T	0.246207	0.101087	0.087173
6:27713939:GA:G	0.849074	-0.0169474	0.0890562
6:27713945:A:C	0.166494	0.100965	0.072975
6:27714231:G:A	0.402846	0.0726694	0.0868681
6:27715035:T:C	0.870857	0.0234944	0.144519
6:27715243:A:C	0.257016	0.0347037	0.0306171
6:27715255:A:T	0.240075	0.0360144	0.0306558
6:27715258:A:C	0.238483	0.0361359	0.0306551
6:27715470:T:A	0.443108	0.023034	0.030033
6:27715594:T:C	0.584547	0.0503164	0.0920272
6:27715610:T:TC	0.109849	0.057383	0.0358897
6:27715611:T:C	0.749938	0.0107793	0.0338207
6:27715611:TTC:T	0.947871	0.00218083	0.0333562
6:27715613:C:CTT	0.226685	0.100913	0.0834725
6:27715637:C:T	0.0717669	0.0708438	0.0393447
6:27715640:T:TC	0.883481	-0.00522078	0.0356226
6:27716122:C:T	0.24497	0.10135	0.0871711
6:27716886:CAGCAGCAGT:C	0.267995	0.0895331	0.0808286
6:27717149:G:C	0.284868	0.0906829	0.0847941
6:27717998:CA:C	0.423511	-0.0247518	0.0309264
6:27718272:T:C	0.218328	0.0377613	0.0306757
6:27718561:CAA:C	0.999869	-5.31868e-06	0.0324013
6:27719680:C:G	0.567229	0.039397	0.0688593
6:27719827:G:A	0.838447	-0.0181526	0.0890354
6:27719885:C:T	0.0489946	-0.157499	0.0800041
6:27720064:G:GCT	0.516524	-0.055384	0.0853752
6:27720249:C:A	0.897094	-0.00450361	0.0348216
6:27720463:G:A	0.84309	-0.0176239	0.0890353
6:27720608:A:G	0.226836	0.0998299	0.082603
6:27720703:T:G	0.883169	0.0191461	0.130288
6:27720703:T:TG	0.939385	-0.00267187	0.0351365
6:27720712:C:G	0.939385	-0.00267187	0.0351365
6:27720728:C:A	0.168297	-0.0927316	0.0673092
6:27720728:CA:C	0.805126	0.00779711	0.0316032
6:27721159:G:GA	0.136682	-0.106566	0.0716046
6:27721162:A:G	0.22668	0.0998569	0.0825977
6:27721201:G:T	0.511231	-0.0560853	0.0853758
6:27721265:GCTT:G	0.863739	-0.0343369	0.20008
6:27721266:C:G	0.142379	-0.105076	0.0716269
6:27721304:C:T	0.732072	0.0116423	0.0340048
6:27721307:C:G	0.535115	0.025595	0.0412679
6:27721691:A:G	0.0642694	0.114687	0.0619828
6:27722064:T:C	0.671283	0.0124026	0.0292246
6:27722207:G:A	0.286969	0.0543334	0.0510272
6:27725291:G:C	0.867423	-0.0153461	0.0919301
6:27725486:C:T	0.15714	0.0498967	0.0352688
6:27726136:T:C	0.0378698	-0.308945	0.148799
6:27726211:A:G	0.193384	0.111364	0.0856227
6:27726414:C:A	0.514359	-0.0556709	0.0853762
6:27726467:G:A	0.630495	-0.0143905	0.0299159
6:27726662:A:G	0.499401	-0.0560574	0.0829947
6:27727261:TTTTTC:T	0.578153	0.0179892	0.0323498
6:27727262:TTTTC:T	0.710704	0.0120525	0.0324943
6:27727263:TTTC:T	0.697037	0.0126928	0.0326021
6:27727269:T:C	0.566132	0.0476613	0.0830689
6:27727270:T:C	0.606515	-0.0305608	0.059335
6:27727271:T:C	0.126668	0.0656343	0.042972
6:27727513:G:A	0.996476	-0.000129727	0.0293689
6:27729540:A:G	0.865222	-0.0136746	0.0805665
6:27729662:TTTTC:T	0.0196524	-0.0847083	0.03631
6:27729664:TTC:T	0.904172	-0.00939475	0.0780338
6:27729667:TTTC:T	0.621332	-0.0330425	0.0668927
6:27729670:C:T	0.213199	0.152454	0.122471
6:27729670:CTTTCT:C	0.111414	-0.0514778	0.0323379
6:27729679:C:T	0.848564	0.0238798	0.125058
6:27729705:TTTTTTTTC:T	0.914451	0.00443723	0.0413048
6:27729706:TTTTTTTC:T	0.723032	0.0144734	0.0408381
6:27729708:T:TC	0.887697	-0.00976825	0.0691709
6:27729721:TTTTTTTG:T	0.617006	-0.0359002	0.0717862
6:27729830:C:T	0.820457	-0.0203957	0.0898655
6:27729834:C:G	0.781244	0.0119856	0.0431606
6:27729951:C:T	0.157615	0.049806	0.035245
6:27730051:A:G	0.193219	0.111406	0.0856232
6:27731328:CG:C	0.0620514	0.0625883	0.0335427
6:27731328:CG:TG	0.0656929	-0.14716	0.079956
6:27731328:C:T	0.0447413	-0.169155	0.0842794
6:27731331:G:A	0.565413	0.0264581	0.0460285
6:27731402:ATTTTTTTTTTTTTTTTTTTTTTTTTTTT:A	0.232482	-0.0368227	0.0308401
6:27731505:C:T	0.185601	0.0907914	0.0685889
6:27731611:G:A	0.0618275	0.0626427	0.0335431
6:27731755:C:A	0.428053	0.0232321	0.029314
6:27731773:ACACG:A	0.182463	-0.0431534	0.032368
6:27731777:GCA:G	0.244375	-0.0380314	0.0326696
6:27731779:A:G	0.0550167	-0.0706108	0.0368005
6:27731788:C:T	0.25119	0.0422153	0.0367901
6:27731789:G:A	0.541263	-0.0453557	0.0742436
6:27731790:C:CACACACACACAA	0.944049	-0.00237471	0.0338366
6:27731791:G:A	0.36871	-0.0375109	0.0417302
6:27731793:G:A	0.278322	0.0354634	0.0327124
6:27731795:A:G	0.463836	-0.0336479	0.0459328
6:27731796:C:A	0.476232	0.0580639	0.0815074
6:27731798:C:A	0.618856	0.0440208	0.088489
6:27731802:C:CAA	0.504168	0.0241511	0.0361573
6:27731804:C:A	0.304824	0.0403414	0.0393136
6:27731804:C:CAA	0.979989	0.000960719	0.0383028
6:27732366:A:G	0.237992	0.102828	0.0871409
6:27732920:A:G	0.18504	0.113406	0.0855641
6:27733803:C:T	0.155625	0.0500238	0.0352295
6:27734954:C:G	0.31823	-0.0313369	0.0313965
6:27735221:G:C	0.156005	0.0499847	0.0352343
6:27735354:T:C	0.622356	0.0508582	0.103263
6:27736165:G:C	0.880685	0.0184446	0.122881
6:27736324:C:T	0.22869	0.104585	0.0868833
6:27736848:C:T	0.179078	0.114674	0.0853481
6:27736993:T:G	0.926103	-0.00325263	0.035069
6:27737605:A:G	0.49344	0.0199887	0.029187
6:27737649:C:T	0.831604	-0.0189524	0.0891273
6:27737666:G:A	0.90373	-0.00765748	0.0633104
6:27737666:GA:G	0.488085	0.0241518	0.0348332
6:27737828:CAAAT:C	0.326514	-0.0308319	0.031424
6:27737828:CAAAT:CAAATAAAT	0.610838	0.0245299	0.048204
6:27738066:C:CAAAAAAA	0.586241	0.0336458	0.0618158
6:27738429:TC:T	0.263957	-0.0353302	0.0316271
6:27738430:C:A	0.143598	-0.0467102	0.0319381
6:27738699:T:C	0.0403079	-0.164683	0.0803106
6:27738732:A:T	0.315138	-0.0315512	0.0314098
6:27738801:G:A	0.272629	-0.0344828	0.0314329
6:27738862:C:T	0.179068	0.114676	0.085348
6:27739193:TG:T	0.468356	0.0368466	0.0508119
6:27740110:C:CA	0.281827	-0.0393225	0.0365374
6:27740358:TGTC:T	0.229134	0.104555	0.0869412
6:27740391:G:T	0.834321	-0.0186437	0.0891347
6:27740646:A:G	0.0892224	-0.0834075	0.0490773
6:27740666:C:T	0.490514	0.0201148	0.0291734
6:27741137:T:A	0.129867	0.052245	0.0344937
6:27741710:T:C	0.287595	0.0385657	0.036266
6:27741801:G:A	0.193384	0.111364	0.0856227
6:27741825:T:C	0.486902	0.0202779	0.0291666
6:27742035:A:G	0.487025	0.0202724	0.0291669
6:27742258:T:A	0.287351	0.0385872	0.0362678
6:27742966:C:G	0.307297	0.037094	0.0363342
6:27743066:C:T	0.833333	-0.0187553	0.0891294
6:27743131:A:G	0.124749	0.0529331	0.0344809
6:27743550:C:A	0.0851233	-0.103745	0.0602574
6:27744231:C:T	0.53625	-0.0499327	0.0807328
6:27744318:A:T	0.536179	-0.0499429	0.0807352
6:27744626:C:G	0.176147	0.121683	0.0899549
6:27744791:G:A	0.171873	-0.15181	0.111117
6:27745584:T:TAAC	0.581047	-0.0348659	0.0631794
6:27745598:ACAACAACAAC:A	0.146624	0.0520479	0.0358565
6:27745600:AACAACAAC:A	0.148196	0.0500929	0.034644
6:27745601:AC:A	0.155037	0.0570713	0.0401355
6:27745602:C:CA	0.424506	-0.0667117	0.0835329
6:27745603:AACAAC:A	0.273939	0.0345731	0.0316014
6:27745606:AAC:A	0.252366	0.0359157	0.0313778
6:27745607:AC:A	0.281555	0.0341997	0.0317595
6:27745608:C:A	0.159689	0.0451206	0.0320888
6:27745631:A:AT	0.99139	0.00074205	0.0687652
6:27745714:G:A	0.715746	-0.0296523	0.0814286
6:27745718:C:CG	0.273506	0.095784	0.0874721
6:27745719:T:G	0.748176	0.00932856	0.0290569
6:27745738:G:A	0.740279	0.00980511	0.0295795
6:27745758:TTTTTC:T	0.113559	0.0840718	0.0531295
6:27745800:T:C	0.193384	0.111364	0.0856227
6:27745841:A:C	0.0466436	-0.158777	0.0798067
6:27745843:C:A	0.0727233	0.0990828	0.0552128
6:27745853:C:T	0.193384	0.111364	0.0856227
6:27746590:A:T	0.599976	-0.0167278	0.0318969
6:27746692:T:C	0.580905	-0.0175799	0.031844
6:27746743:T:C	0.815784	0.0247647	0.106299
6:27746815:G:C	0.456975	0.0378921	0.0509414
6:27746907:CT:C	0.895028	0.00395147	0.0299478
6:27747231:T:C	0.0471768	-0.158373	0.0797966
6:27747568:G:T	0.247258	0.100862	0.0871725
6:27747675:C:T	0.0267602	-0.117016	0.052829
6:27748010:G:A	0.539481	0.0179499	0.0292534
6:27748015:G:A	0.491601	0.0201611	0.029314
6:27748855:G:C	0.324059	0.105903	0.10739
6:27748949:T:G	0.372223	0.0407335	0.0456491
6:27749015:G:A	0.355443	0.0825418	0.0893229
6:27749174:A:G	0.0469634	-0.158501	0.0797839
6:27749330:G:C	0.485974	0.0203291	0.029178
6:27750079:T:C	0.500706	0.0196688	0.029209
6:27750086:G:A	0.500712	0.0196685	0.029209
6:27750283:G:A	0.00726921	-0.214778	0.0800142
6:27750577:G:A	0.528888	-0.0508751	0.0807919
6:27751056:C:T	0.193632	0.111302	0.0856227
6:27751121:G:A	0.132369	0.0850361	0.056509
6:27751214:CT:C	0.349901	0.0321708	0.0344154
6:27751226:C:CT	0.260931	0.0978737	0.0870614
6:27752016:AT:A	0.544895	0.0271496	0.0448436
6:27752079:G:C	0.529723	-0.0507751	0.080797
6:27752951:T:A	0.950891	-0.00829905	0.134753
6:27752951:TA:T	0.903754	0.00360834	0.0298405
6:27754012:G:T	0.246207	0.101087	0.087173
6:27754123:A:C	0.0796255	0.136404	0.0778179
6:27754344:G:A	0.532978	-0.0504029	0.080843
6:27754868:A:G	0.244908	0.101582	0.0873594
6:27755011:G:T	0.870076	-0.0145461	0.0889329
6:27755147:G:A	0.348759	0.0841511	0.0898092
6:27755166:T:A	0.753141	-0.0293729	0.0933956
6:27755800:C:G	0.751618	0.0101901	0.0321956
6:27755969:C:T	0.0553815	0.182047	0.0950206
6:27756363:G:A	0.771193	-0.0262125	0.0901348
6:27756514:C:T	0.195482	0.110843	0.0856241
6:27756856:A:C	0.502779	-0.055457	0.0827563
6:27756976:T:C	0.876316	-0.013828	0.0888455
6:27757202:AT:A	0.246207	0.101087	0.087173
6:27757654:T:A	0.191449	0.0382294	0.0292653
6:27757677:G:C	0.682578	0.0131936	0.0322623
6:27757844:AG:A	0.754074	0.012704	0.0405528
6:27757855:C:G	0.23913	0.0344471	0.0292628
6:27758688:CCACTATATTA:C	0.585845	0.0250312	0.0459401
6:27758957:C:A	0.338149	0.074946	0.0782458
6:27758957:C:CA	0.807421	-0.00950968	0.0390133
6:27759218:G:T	0.534154	-0.0502362	0.0808074
6:27759918:G:C	0.74239	-0.0213264	0.0648829
6:27760266:T:C	0.672308	0.013648	0.0322661
6:27761218:T:A	0.628052	0.0867365	0.179034
6:27761218:TA:T	0.934046	-0.00612847	0.0740555
6:27761270:T:G	0.0281836	0.166849	0.0760229
6:27761614:G:A	0.804715	0.0262855	0.106312
6:27761673:G:A	0.804715	0.0262855	0.106312
6:27761905:G:A	0.533888	-0.0546725	0.0878864
6:27762857:C:G	0.263057	0.0973658	0.0869962
6:27763614:GA:G	0.606914	0.0163661	0.0318107
6:27763714:C:G	0.451316	-0.0599395	0.0795773
6:27763796:T:C	0.298982	-0.0948627	0.0913355
6:27764691:GTTTTATTTTATTTTATTTTA:G	0.909576	0.00384458	0.0338512
6:27764929:C:A	0.977398	0.00184075	0.0649716
6:27764929:CA:C	0.421235	0.0838047	0.104198
6:27765085:A:G	0.00720449	-0.215405	0.0801584
6:27765733:AAGATACCCTCTATGTGCTATGTACTGTTATTATATGAAGC:A	0.759352	-0.0307081	0.100245
6:27766233:A:T	0.587606	-0.0472204	0.0870728
6:27766417:G:A	0.53446	-0.0453313	0.0729724
6:27767640:G:A	0.246279	0.0339377	0.0292709
6:27767774:G:T	0.623534	0.0231077	0.0470771
6:27767839:CA:C	0.25544	-0.0390775	0.0343618
6:27767936:T:G	0.28746	-0.038783	0.0364601
6:27767959:G:A	0.731946	0.0164958	0.0481575
6:27768007:C:T	0.299376	-0.094786	0.0913361
6:27768100:A:G	0.248542	0.0337536	0.0292518
6:27768860:G:C	0.86851	-0.01471	0.0888547
6:27769082:C:A	0.515505	-0.055477	0.0853111
6:27769598:G:A	0.145268	0.110141	0.0756227
6:27769685:AAATG:A	0.196888	-0.0539882	0.0418361
6:27769705:G:A	0.33697	0.0325106	0.0338593
6:27770016:C:CCTT	0.246635	0.0339206	0.0292782
6:27770563:C:T	0.00558291	-0.22167	0.0799872
6:27770670:AT:A	0.74065	0.0114835	0.0346942
6:27770801:C:T	0.382832	0.0274316	0.0314334
6:27770890:C:T	0.24686	0.0339203	0.0292919
6:27770981:A:T	0.097304	-0.0886352	0.053457
6:27772355:CA:C	0.299291	-0.0948057	0.0913389
6:27772968:A:AT	0.389786	-0.0986024	0.114653
6:27773536:G:GT	0.230072	0.081314	0.0677519
6:27774437:T:TTC	0.551819	-0.022008	0.036986
6:27774824:G:A	0.563223	-0.0213604	0.0369517
6:27775251:T:C	0.811645	0.0251967	0.105733
6:27775697:G:C	0.43463	-0.0280938	0.0359581
6:27775986:C:T	0.57272	-0.0468837	0.0831197
6:27775987:C:T	0.163199	-0.15817	0.113433
6:27776901:A:G	0.575054	-0.0466302	0.0831755
6:27777239:T:C	0.57795	-0.0462892	0.0831967
6:27779535:G:A	0.98446	0.00187688	0.0963616
6:27780659:G:A	0.379476	0.0782554	0.0890418
6:27780746:T:C	0.636675	0.0172197	0.0364552
6:27780752:G:A	0.291547	-0.0963365	0.0913372
6:27780830:C:T	0.842382	-0.0176283	0.0886524
6:27780978:A:C	0.377925	0.0784474	0.0889701
6:27781872:G:C	0.922271	0.00391366	0.0401099
6:27781946:GA:G	0.532008	0.020499	0.0328014
6:27782013:C:A	0.427512	-0.0290263	0.0365821
6:27782527:G:A	0.874494	-0.0106701	0.0675523
6:27782528:T:C	0.915451	-0.00438274	0.0412822
6:27782535:C:T	0.93174	-0.00353427	0.0412611
6:27782538:T:A	0.925685	-0.00384697	0.0412434
6:27782559:A:G	0.687401	0.0146988	0.0365293
6:27783365:G:GT	0.174765	0.192712	0.142008
6:27783366:T:G	0.553421	-0.040681	0.0686435
6:27783684:TAA:T	0.833845	0.00729302	0.0347662
6:27784056:G:T	0.580534	-0.045921	0.083099
6:27784080:A:G	0.458776	0.0360831	0.0487041
6:27784308:T:G	0.53959	-0.0527991	0.0860715
6:27785820:T:C	0.655702	-0.0129681	0.029086
6:27785882:A:G	0.655702	-0.0129681	0.029086
6:27785894:G:A	0.652411	0.0569249	0.126383
6:27786316:AT:A	0.557934	-0.0485396	0.0828444
6:27786473:C:G	0.979043	0.00252971	0.0962994
6:27787090:G:A	0.237446	0.0903959	0.0765162
6:27787106:C:T	0.801337	-0.0116507	0.0463034
6:27787201:C:T	0.580813	-0.045887	0.0830989
6:27787325:T:G	0.231384	0.0916243	0.0765576
6:27787876:A:G	0.37283	0.0792879	0.0889692
6:27788001:A:T	0.372804	0.0792922	0.0889691
6:27788299:G:A	0.854979	-0.0147997	0.0809752
6:27788706:A:C	0.522317	-0.0554532	0.0866756
6:27789383:C:T	0.942507	-0.00288776	0.0400416
6:27789730:G:A	0.943419	-0.00284204	0.0400437
6:27789881:C:A	0.979016	0.00253295	0.0962993
6:27791063:T:C	0.812496	-0.0210158	0.0885968
6:27791403:TA:T	0.15364	0.0821009	0.0575423
6:27791404:A:T	0.0727845	0.0893208	0.0497836
6:27791550:T:C	0.580813	-0.045887	0.0830989
6:27791800:G:T	0.217618	0.0903481	0.0732817
6:27791865:G:T	0.96592	0.00128594	0.0300973
6:27791900:G:A	0.452327	-0.0664838	0.0884633
6:27792163:G:A	0.235151	-0.109753	0.0924473
6:27792507:ATGTAACCCCCG:A	0.754503	-0.0283193	0.0905617
6:27792604:TTGTC:T	0.608264	-0.0213305	0.0416162
6:27792640:C:T	0.601324	-0.0216987	0.0415289
6:27794502:G:C	0.0987687	-0.216866	0.131366
6:27794658:G:T	0.673777	0.0129712	0.0308127
6:27794726:GA:G	0.858059	0.0171933	0.0961349
6:27794727:AC:A	0.649709	-0.0201002	0.0442575
6:27794770:G:A	0.478403	0.0315273	0.0444752
6:27795037:A:C	0.491656	-0.035912	0.0522222
6:27795109:G:A	0.758252	-0.0134823	0.0438052
6:27795237:T:G	0.658158	0.0134133	0.0303155
6:27795356:C:T	0.252474	0.0873637	0.0763428
6:27795418:G:A	0.614907	-0.0215406	0.0428174
6:27795495:T:G	0.85942	-0.0147175	0.0830967
6:27795578:A:G	0.1557	-0.0430853	0.0303486
6:27795753:G:T	0.964598	0.00169265	0.0381362
6:27795866:G:A	0.199359	-0.121124	0.0943785
6:27796450:G:A	0.793027	0.0277799	0.105876
6:27796462:A:T	0.200635	-0.120724	0.0943342
6:27796464:A:ATT	0.580255	-0.0229142	0.0414353
6:27796464:A:T	0.784764	-0.0116034	0.0424853
6:27796466:A:T	0.89617	0.00395949	0.0303407
6:27796468:T:A	0.510559	-0.0992064	0.150777
6:27796633:G:A	0.203967	-0.11989	0.0943771
6:27797031:C:T	0.371479	0.079511	0.0889676
6:27797255:T:TTTTTTTTG	0.658389	0.0180674	0.0408636
6:27797258:T:G	0.377551	-0.066463	0.0753193
6:27797258:T:TTTTTG	0.153609	0.0748153	0.0524321
6:27797263:G:GTTT	0.734236	0.015007	0.0442038
6:27797288:ACT:A	0.217447	0.107668	0.087298
6:27797567:C:G	0.580813	-0.045887	0.0830989
6:27798544:A:G	0.486922	0.0348902	0.0501863
6:27798724:CATG:C	0.893496	0.00460206	0.034374
6:27799045:C:T	0.790749	-0.0113767	0.042876
6:27799332:G:A	0.6443	0.0224519	0.0486293
6:27799470:A:G	0.81532	-0.0124126	0.0531431
6:27800369:C:T	0.992169	-0.000850803	0.086687
6:27801407:A:G	0.38721	0.0766974	0.0886994
6:27802094:G:A	0.449074	0.0972872	0.128524
6:27802629:A:G	0.304287	-0.0830371	0.0808318
6:27803746:CAAAT:C	0.204855	0.0969316	0.0764541
6:27803826:G:A	0.436816	0.0827167	0.106377
6:27804786:C:T	0.00164123	-0.246336	0.0782395
6:27805938:G:C	0.894644	-0.0106921	0.0807377
6:27808779:A:T	0.835675	0.00723501	0.0348794
6:27808842:G:A	0.148762	0.0761478	0.052737
6:27808899:T:C	0.508443	-0.0191625	0.0289786
6:27809159:C:T	0.514652	-0.0188873	0.0289855
6:27809682:A:C	0.440276	0.0375527	0.0486606
6:27810699:A:G	0.856806	0.009572	0.0530477
6:27810713:ATGTC:A	0.436632	0.0749475	0.0963468
6:27810717:C:A	0.219592	0.149378	0.121682
6:27810755:A:AT	0.38217	0.0542053	0.0620266
6:27810756:TATA:T	0.467706	-0.0288137	0.0396764
6:27810757:A:AT	0.548006	0.032003	0.0532716
6:27810757:A:T	0.596124	0.018759	0.0353956
6:27810759:A:T	0.193753	-0.0390087	0.0300169
6:27810830:C:G	0.00184235	-0.247167	0.0793592
6:27810844:CT:C	0.819501	0.00697741	0.0305775
6:27810865:AC:A	0.398742	-0.0707718	0.0838658
6:27811386:G:A	0.00884649	-0.221692	0.0846823
6:27811828:G:A	0.341785	-0.0333036	0.0350326
6:27812294:T:C	0.276202	-0.0887959	0.0815471
6:27812887:G:A	0.546866	0.0452044	0.0750327
6:27814604:C:T	0.394159	0.0755806	0.0886993
6:27814607:T:A	0.481425	-0.0627005	0.0890616
6:27814666:AAAAG:A	0.167291	-0.0508485	0.0368211
6:27814667:AAAG:A	0.254741	-0.035652	0.0313036
6:27814668:AAG:A	0.634981	-0.0140419	0.029579
6:27814669:AG:A	0.628074	-0.0143214	0.0295628
6:27814670:G:A	0.51215	-0.019277	0.0294084
6:27814677:A:AG	0.176024	-0.0508739	0.0375981
6:27814677:A:G	0.128471	-0.0594818	0.0391287
6:27816036:C:T	0.910759	0.00990527	0.0883758
6:27816090:A:C	0.505679	-0.0322865	0.0485088
6:27816354:A:G	0.600265	-0.0432753	0.0825835
6:27817151:T:A	0.252568	0.105112	0.0918707
6:27817163:AAG:A	0.000697965	-0.332802	0.0981608
6:27817163:A:G	0.396311	-0.0601642	0.0709293
6:27817164:A:G	0.743533	-0.0182255	0.0557051
6:27817164:AG:A	0.00326515	-0.337258	0.114651
6:27818835:T:C	0.112277	0.0910859	0.0573573
6:27820098:A:T	0.758929	0.0125413	0.0408662
6:27820434:C:T	0.00163956	-0.246518	0.0782901
6:27821219:G:A	0.968913	0.00363325	0.0932281
6:27823816:G:T	0.00175632	-0.245627	0.0785099
6:27824083:G:A	0.249416	0.0781149	0.0678217
6:27824621:T:TC	0.894251	0.0065732	0.0494498
6:27824766:G:C	0.645773	0.0153731	0.0334459
6:27827008:T:G	0.600251	-0.0432771	0.0825836
6:27827677:C:G	0.516929	0.0311752	0.0481034
6:27828016:T:C	0.600251	-0.0432771	0.0825836
6:27828051:C:T	0.337199	-0.0879817	0.091675
6:27828151:T:A	0.947681	-0.00248987	0.0379444
6:27828438:G:GA	0.134322	0.0857603	0.0572776
6:27829034:ATCTT:A	0.371514	0.0795052	0.0889677
6:27829863:T:G	0.600251	-0.0432771	0.0825836
6:27829994:C:T	0.464665	0.0355815	0.0486626
6:27829996:A:G	0.911941	0.00981166	0.0887201
6:27830010:C:G	0.600251	-0.0432771	0.0825836
6:27830091:C:T	0.790425	0.012493	0.0470087
6:27830326:C:T	0.948728	-0.00244038	0.0379507
6:27830354:C:G	0.348434	-0.0343055	0.0365875
6:27831565:T:G	0.394171	0.0755787	0.0886993
6:27832269:G:A	0.348124	0.0486901	0.0518955
6:27832514:GAAAAAAAAAAA:G	0.203518	-0.037924	0.029824
6:27832718:C:T	0.127051	0.127689	0.0836847
6:27833174:A:G	0.506784	-0.0231491	0.0348708
6:27833342:C:T	0.0976106	0.0951066	0.0574125
6:27833629:T:C	0.232885	0.0626593	0.0525242
6:27833631:AAAAGAT:A	0.421223	-0.0731711	0.0909747
6:27833700:A:T	0.337199	-0.0879817	0.091675
6:27834075:A:T	0.394171	0.0755787	0.0886993
6:27835131:G:C	0.516929	0.0311752	0.0481034
6:27835435:A:G	0.788901	-0.00832743	0.0311029
6:27835997:T:A	0.531588	-0.0533896	0.0853437
6:27836107:C:G	0.127062	0.127683	0.0836829
6:27836775:TA:T	0.579547	0.0168622	0.0304346
6:27836976:C:T	0.84193	0.00866105	0.0434302
6:27837881:C:T	0.835899	-0.014265	0.0688657
6:27838081:T:C	0.691239	0.0132886	0.0334578
6:27838490:T:A	0.32012	0.0414953	0.041737
6:27838518:C:CT	0.969078	0.00166803	0.043029
6:27839018:G:A	0.502932	0.0336438	0.0502233
6:27839312:T:C	0.516929	0.0311752	0.0481034
6:27839434:CTTT:C	0.502446	0.0336821	0.0502233
6:27840049:T:C	0.464634	0.0355852	0.0486643
6:27840425:G:C	0.337199	-0.0879817	0.091675
6:27841415:C:G	0.494543	0.0331136	0.0484754
6:27841897:A:AT	0.389736	-0.0731608	0.0850611
6:27842015:CTCTTT:C	0.0157505	-0.228745	0.0947321
6:27842076:A:G	0.466012	0.0354766	0.0486658
6:27842317:G:C	0.513884	0.0354353	0.0542818
6:27843278:A:T	0.41636	-0.0876605	0.107856
6:27843742:A:G	0.685216	0.0132194	0.0326119
6:27843934:C:A	0.913946	-0.00725122	0.0671024
6:27844251:G:C	0.46545	0.0355198	0.0486638
6:27844719:T:C	0.465088	0.0355474	0.0486622
6:27845129:C:T	0.891139	0.00590961	0.043179
6:27845165:C:T	0.0543435	-0.0916703	0.0476435
6:27845487:G:A	0.554503	-0.0504374	0.0853387
6:27846114:A:C	0.0540518	-0.0917843	0.047645
6:27846129:C:T	0.14952	0.054386	0.0377358
6:27846398:G:A	0.266446	0.0582219	0.0523915
6:27846485:A:T	0.266443	0.0582225	0.0523918
6:27846744:G:C	0.409975	-0.0275773	0.0334701
6:27846772:A:G	0.612699	0.0223524	0.0441552
6:27847517:G:A	0.817469	0.00754296	0.0326815
6:27848092:C:G	0.458768	0.0360658	0.0486799
6:27848290:G:A	0.917001	-0.00837147	0.0803313
6:27848864:G:GAC	0.11763	0.0874432	0.0558815
6:27848880:C:CATAT	0.799998	0.0221408	0.0873922
6:27848881:A:G	0.510673	-0.0535613	0.081426
6:27848882:T:C	0.478006	0.0292323	0.0412005
6:27848897:A:AT	0.0526554	-0.137517	0.070968
6:27849228:C:T	0.46533	0.0355209	0.0486522
6:27849652:C:A	0.632606	-0.0393924	0.0824001
6:27849721:T:TTTA	0.319594	-0.031356	0.0315043
6:27849724:A:T	0.070625	0.107599	0.0595168
6:27850714:A:T	0.967242	0.0017688	0.0430707
6:27850873:G:A	0.535132	-0.0240265	0.0387404
6:27850879:CAT:C	0.647712	-0.0387515	0.0848061
6:27851463:TATA:T	0.153024	0.0538931	0.0377157
6:27851484:A:G	0.232888	0.0501747	0.0420592
6:27851651:C:T	0.198865	0.138303	0.107646
6:27851654:GT:G	0.848916	0.00775676	0.0407176
6:27852011:C:T	0.539249	-0.0241088	0.0392684
6:27852142:G:T	0.1397	0.055711	0.0377214
6:27852388:G:A	0.714238	-0.0319199	0.0871722
6:27852793:G:A	0.252401	0.040731	0.0355874
6:27852978:G:A	0.89872	0.0124472	0.0977956
6:27853168:C:G	0.433384	0.0227639	0.0290574
6:27853334:T:C	0.00174697	-0.245949	0.0785732
6:27853343:T:G	0.431562	0.0836278	0.106326
6:27853580:G:A	0.249446	0.0408667	0.0354839
6:27854760:C:A	0.440664	-0.0269111	0.0349009
6:27855225:C:A	0.949415	0.00491531	0.0774785
6:27855508:T:A	0.694638	-0.0326381	0.0831399
6:27855714:GAA:G	0.453851	-0.0262872	0.0350959
6:27855714:GAA:GA	0.258184	-0.0491845	0.0434995
6:27858040:A:G	0.473512	0.0498981	0.0696146
6:27858421:A:G	0.440674	-0.0269151	0.0349068
6:27858720:C:T	0.548976	-0.0469492	0.0783407
6:27858837:T:C	0.51694	0.0317976	0.0490651
6:27858904:C:T	0.479282	0.0238333	0.0336886
6:27859300:T:C	0.352636	0.0667522	0.071816
6:27859824:C:G	0.413248	0.0351653	0.0429794
6:27860054:C:T	0.973952	0.00293068	0.0897551
6:27860429:TTC:T	0.974899	0.00288129	0.0915741
6:27860595:G:A	0.897573	0.0113953	0.0885224
6:27861918:G:T	0.37961	0.0433902	0.0493848
6:27861920:G:T	0.883915	-0.00688537	0.0471574
6:27861922:TG:T	0.106956	0.194728	0.120797
6:27862127:A:G	0.508512	0.0223011	0.0337304
6:27862152:T:C	0.423914	-0.0279727	0.0349812
6:27862244:G:T	0.279373	0.0566478	0.0523678
6:27863828:C:T	0.0946468	0.0953691	0.0570601
6:27864250:A:G	0.286137	0.0813411	0.0762596
6:27864706:C:G	0.00169138	-0.247801	0.0789257
6:27864725:A:G	0.985518	0.00175527	0.0966995
6:27866823:G:A	0.248523	0.0419994	0.0363964
6:27866943:G:C	0.441268	-0.0269746	0.0350295
6:27867783:G:C	0.528744	0.0306698	0.0486881
6:27867892:C:A	0.895866	-0.0110642	0.0845333
6:27867982:C:T	0.46139	0.0370358	0.0502821
6:27868880:C:A	0.195455	0.0614483	0.0474648
6:27868945:A:G	0.213445	0.0409579	0.0329204
6:27869824:A:G	0.956966	0.00476515	0.0883059
6:27870257:G:A	0.988931	-0.00148957	0.107364
6:27870257:GA:G	0.711317	-0.0109201	0.0295068
6:27870290:T:G	0.838507	0.0195857	0.0961007
6:27870402:G:T	0.467138	0.0291644	0.0401082
6:27870412:T:G	0.203012	0.0600598	0.0471791
6:27870766:A:AG	0.976871	-0.0015942	0.0549866
6:27870770:G:A	0.976918	-0.00159093	0.0549869
6:27870777:T:C	0.965088	0.00252089	0.0575951
6:27871261:G:T	0.910986	0.00994683	0.0889734
6:27871553:C:G	0.12635	0.0714195	0.0467205
6:27871991:T:C	0.00147853	-0.252341	0.079381
6:27871993:A:G	0.375488	-0.0489861	0.055274
6:27872155:G:C	0.952173	0.00530077	0.0883789
6:27872472:C:T	0.481722	0.0354166	0.0503409
6:27872486:C:T	0.918502	0.0114714	0.112112
6:27873460:C:T	0.000873012	-0.198405	0.0596072
6:27873461:A:G	0.919018	-0.00533723	0.052495
6:27873596:G:A	0.461817	0.0295425	0.040147
6:27873931:G:A	0.630064	0.0176739	0.0366956
6:27874079:C:T	0.949971	0.00554778	0.0884211
6:27874523:C:T	0.904232	-0.00630552	0.0524078
6:27874608:C:A	0.186202	-0.0994747	0.0752513
6:27875364:A:G	0.885182	-0.0116551	0.0807122
6:27875697:G:A	0.9222	-0.00538295	0.0551179
6:27875823:G:A	0.0639725	0.118758	0.0641115
6:27875946:G:A	0.8857	-0.0116022	0.0807124
6:27876070:T:C	0.357835	0.0430108	0.0467765
6:27876311:G:A	0.903089	-0.00637977	0.0523963
6:27876707:A:G	0.38226	0.0412042	0.0471585
6:27877446:T:A	0.847149	0.00796931	0.0413439
6:27877505:C:T	0.837999	0.0196482	0.096101
6:27877552:T:C	0.0723251	-0.219516	0.122152
6:27877705:C:T	0.38388	-0.0504499	0.0579372
6:27877848:G:A	0.849485	0.0182401	0.0961142
6:27877868:A:G	0.25293	0.0825484	0.0722043
6:27877928:C:T	0.899899	-0.00658626	0.0523594
6:27877946:G:A	0.837813	-0.0186533	0.0911283
6:27877985:A:G	0.0280269	0.068015	0.0309594
6:27877999:G:A	0.778835	-0.0185331	0.0659921
6:27878269:C:G	0.808248	-0.0124523	0.05131
6:27878350:T:G	0.39901	-0.116681	0.138347
6:27878458:T:A	0.790359	-0.0136415	0.051314
6:27878553:T:C	0.781725	-0.0142197	0.0513216
6:27878609:G:A	0.86522	-0.00888939	0.0523728
6:27878735:CT:C	0.906708	-0.0123637	0.1055
6:27878799:A:ATGTG	0.783733	-0.0142502	0.0519212
6:27879397:T:C	0.759525	-0.015712	0.0513288
6:27879551:C:G	0.945725	0.00792683	0.11644
6:27880507:G:A	0.923796	-0.00769417	0.0804377
6:27880619:C:T	0.522834	0.0237863	0.0372252
6:27881147:A:T	0.765545	-0.0196765	0.0659826
6:27882474:C:T	0.209392	0.117283	0.0934345
6:27883077:T:A	0.962347	-0.00542641	0.114945
6:27883551:G:A	0.895976	0.0116044	0.0887553
6:27883766:T:C	0.430786	-0.0858513	0.108969
6:27884143:G:GTTAT	0.561433	0.0402972	0.0693926
6:27884210:T:C	0.724801	-0.0306235	0.0869865
6:27885051:ATT:A	0.536145	0.028502	0.0460711
6:27885051:ATT:AT	0.736133	0.0138291	0.0410386
6:27885612:A:G	0.637217	0.0458288	0.0971785
6:27885630:GGAGT:G	0.786009	0.0269008	0.0990834
6:27885763:AT:A	0.863772	0.00821456	0.0478776
6:27885980:C:T	0.526625	-0.0230834	0.036457
6:27886051:A:G	0.773043	-0.0134411	0.0466063
6:27886101:T:C	0.406478	0.0879786	0.105985
6:27886251:T:C	0.193853	0.0603173	0.0464241
6:27886437:T:C	0.880276	-0.00803622	0.0533544
6:27886674:A:G	0.878451	-0.00815996	0.0533564
6:27886730:A:T	0.639665	0.0451157	0.0963667
6:27887716:C:T	0.895807	-0.00722566	0.0551746
6:27888250:C:T	0.399838	-0.0796798	0.0946418
6:27888284:C:T	0.452942	0.0762237	0.101561
6:27889285:A:C	0.536022	-0.0328357	0.0530601
6:27890717:A:AT	0.903612	0.0107477	0.0887502
6:27891201:A:G	0.804941	-0.0118068	0.0478092
6:27891211:A:G	0.387662	0.0408739	0.0473151
6:27892734:C:G	0.537361	-0.0453583	0.073537
6:27893398:G:A	0.459402	-0.0456079	0.0616464
6:27893532:G:A	0.40008	0.0359945	0.0427753
6:27893589:G:A	0.390114	0.040664	0.0473161
6:27893723:CA:C	0.663579	0.0243965	0.056087
6:27893728:AAAAG:A	0.676337	0.0234292	0.0561223
6:27893729:AAAG:A	0.157614	0.0946675	0.0669908
6:27893730:AAG:A	0.471889	-0.0464854	0.0646161
6:27893731:AG:A	0.908462	0.00612107	0.0532369
6:27893854:AGTCT:A	0.641297	0.0448961	0.0963671
6:27894732:AGT:A	0.64184	0.0140188	0.0301397
6:27894753:A:G	0.129911	-0.130394	0.0860999
6:27894803:A:G	0.778915	-0.0138593	0.0493683
6:27894837:G:A	0.923513	0.00958921	0.0998771
6:27894889:T:G	0.507168	-0.0342221	0.0515972
6:27895082:T:G	0.985248	0.00210147	0.113655
6:27895266:G:A	0.482772	0.0354975	0.050577
6:27895645:G:T	0.340279	0.0449035	0.0470877
6:27895787:C:T	0.480651	-0.0374108	0.0530458
6:27895886:G:A	0.884384	0.0138433	0.0951994
6:27895913:T:C	0.00226659	-0.198442	0.0650017
6:27895920:G:A	0.480651	-0.0374108	0.0530458
6:27896148:T:C	0.482871	0.021441	0.0305561
6:27896523:G:T	0.484061	-0.0371417	0.0530759
6:27897078:A:C	0.498873	-0.0346268	0.051203
6:27897123:T:C	0.240638	0.112726	0.0960683
6:27897257:G:A	0.552894	-0.0200971	0.0338661
6:27897733:A:G	0.880789	-0.0121034	0.0807063
6:27897817:G:A	0.903581	0.0107511	0.0887502
6:27897982:T:G	0.624259	-0.0431611	0.0881157
6:27898030:C:T	0.392839	0.0404302	0.0473156
6:27898036:T:C	0.556885	-0.0593225	0.100979
6:27898100:C:T	0.717157	-0.0308155	0.0850643
6:27898512:G:A	0.507609	0.0202829	0.0306127
6:27898541:T:C	0.482482	-0.0372697	0.0530668
6:27898706:G:A	0.406003	0.0393106	0.0473081
6:27899031:T:A	0.240638	0.112726	0.0960683
6:27899221:T:A	0.500281	-0.0345168	0.0512083
6:27900330:C:T	0.905038	-0.0110113	0.0922999
6:27900679:A:G	0.903581	0.0107511	0.0887502
6:27900709:CTT:C	0.365817	0.0426348	0.0471448
6:27901391:CTAGAACCT:C	0.241529	-0.0342203	0.0292188
6:27901575:CA:C	0.537571	-0.0453354	0.0735379
6:27902087:C:A	0.493249	0.0346515	0.0505751
6:27902172:A:T	0.0383296	0.144685	0.0698518
6:27903118:T:C	0.783828	-0.0135602	0.0494295
6:27903238:C:T	0.788918	-0.0128087	0.0478444
6:27903316:TAAAGAG:T	0.913625	0.0102336	0.0943477
6:27903778:T:G	0.806441	-0.0136638	0.0557661
6:27904077:T:C	0.340308	0.0449002	0.047087
6:27904608:C:T	0.492267	0.0347322	0.0505779
6:27904700:AT:A	0.821799	0.00691647	0.0307083
6:27904952:C:T	0.498623	-0.0346467	0.0512026
6:27906562:G:A	0.315852	0.0464146	0.0462748
6:27906588:G:A	0.38778	0.0408647	0.0473163
6:27906609:C:G	0.481515	-0.0815754	0.115896
6:27906650:G:A	0.368681	0.0317635	0.0353341
6:27906650:GGAAA:G	0.912708	0.00343761	0.0313582
6:27906658:A:G	0.543432	-0.0805793	0.132612
6:27906837:C:G	0.46563	-0.0454298	0.0622661
6:27906838:A:G	0.515674	-0.034885	0.0536669
6:27906906:AT:A	0.00747302	-0.163036	0.0609482
6:27906982:T:C	0.500288	-0.043636	0.0647385
6:27907404:T:C	0.0397362	0.143779	0.0699153
6:27907907:A:T	0.491601	0.0280985	0.0408547
6:27908119:T:C	0.797616	-0.0123303	0.0480836
6:27908448:G:A	0.797586	-0.0123321	0.0480836
6:27908631:A:T	0.466964	-0.0452853	0.062254
6:27909297:C:T	0.880821	-0.0121002	0.0807062
6:27909657:T:A	0.265969	0.080513	0.0723781
6:27910708:A:T	0.673785	-0.0338405	0.0803892
6:27910711:C:A	0.381431	0.0414074	0.0473085
6:27911367:C:T	0.340444	0.0448894	0.0470889
6:27911463:A:G	0.419357	-0.0587102	0.0727028
6:27911589:A:G	0.586553	-0.0264079	0.0485584
6:27911774:C:T	0.525034	-0.0467254	0.0735133
6:27911956:GTTGT:G	0.767173	-0.0100068	0.0337982
6:27911964:T:C	0.88094	-0.012088	0.0807063
6:27912253:G:A	0.388328	0.0408622	0.0473681
6:27913078:T:G	0.818056	-0.0129265	0.056191
6:27913394:G:A	0.226229	0.113444	0.0937455
6:27913646:A:T	0.494844	0.0305163	0.0447044
6:27914874:T:C	0.0225984	-0.152293	0.0667907
6:27915017:G:A	0.41422	-0.0507935	0.0622096
6:27915041:T:C	0.240638	0.112726	0.0960683
6:27915507:G:A	0.465913	-0.0454029	0.0622686
6:27915663:C:G	0.00862924	0.33728	0.128419
6:27916246:A:G	0.815861	-0.0130839	0.0561851
6:27917576:C:G	0.594558	-0.025825	0.0485211
6:27917810:AC:A	0.00851429	-0.213685	0.0812194
6:27918057:AATAAAG:A	0.808907	-0.0136114	0.0562833
6:27918267:T:C	0.774897	-0.015986	0.0558999
6:27918428:T:C	0.289886	0.0708809	0.0669716
6:27918783:A:C	0.774252	-0.0160324	0.0558976
6:27918967:T:C	0.240638	0.112726	0.0960683
6:27919401:G:A	0.187791	0.0441734	0.0335372
6:27920326:C:T	0.594623	-0.0258204	0.0485211
6:27921051:A:T	0.903581	0.0107511	0.0887502
6:27921164:G:A	0.374436	0.0420088	0.0472969
6:27921333:G:T	0.373804	0.0420526	0.0472835
6:27921821:T:A	0.63176	0.0459314	0.09584
6:27922172:C:A	0.903581	0.0107511	0.0887502
6:27922631:C:A	0.983486	0.00114549	0.0553414
6:27923321:C:T	0.729681	-0.0195204	0.056491
6:27923594:G:A	0.542156	-0.0299083	0.0490657
6:27923710:AT:A	0.855059	-0.0105579	0.0577984
6:27924024:C:T	0.816028	-0.0130726	0.0561883
6:27924249:AT:A	0.781035	-0.0155786	0.0560441
6:27924635:GA:GAA	0.481348	-0.0518604	0.0736511
6:27925367:G:A	0.91763	0.00428765	0.0414589
6:27926274:T:A	0.925067	0.0060248	0.0640573
6:27928070:G:A	0.767615	-0.0167771	0.0567762
6:27928324:C:T	0.503608	-0.0228579	0.0341763
6:27929198:G:T	0.318753	0.0465729	0.046712
6:27929732:T:G	0.319232	-0.055369	0.0555894
6:27929965:C:G	0.340231	0.0449074	0.0470871
6:27930020:A:G	0.56355	-0.0277413	0.0480306
6:27930173:TATTATC:T	0.901176	-0.0114562	0.0922573
6:27930352:G:A	0.811504	-0.0133957	0.0561696
6:27930414:T:G	0.811504	-0.0133957	0.0561696
6:27930584:G:C	0.880821	-0.0121002	0.0807062
6:27930636:G:A	0.409547	-0.0242914	0.0294551
6:27930695:A:T	0.773112	-0.0161145	0.0558934
6:27930883:G:T	0.565207	-0.0276396	0.0480584
6:27931240:G:T	0.410793	-0.0725015	0.0881479
6:27931253:T:G	0.447079	-0.053602	0.0705017
6:27931253:T:TG	0.337271	-0.0672879	0.0701229
6:27933195:T:C	0.169685	0.0716034	0.0521429
6:27933322:CAA:C	0.242167	0.112564	0.0962422
6:27933331:C:CAG	0.363424	-0.0578709	0.0636741
6:27933333:G:C	0.466007	-0.0354746	0.0486626
6:27933709:A:T	0.346625	0.0400107	0.0425124
6:27934000:TCTC:T	0.816969	-0.0133577	0.0577141
6:27934900:G:A	0.880821	-0.0121002	0.0807062
6:27935744:G:T	0.951592	-0.00683179	0.112535
6:27935947:T:C	0.880821	-0.0121002	0.0807062
6:27937012:C:A	0.903546	0.0107549	0.0887493
6:27938162:T:C	0.903546	0.0107549	0.0887493
6:27938235:A:C	0.589691	-0.038134	0.0707123
6:27938331:C:T	0.527555	-0.0630235	0.0997614
6:27938843:A:G	0.00939603	-0.159401	0.0613717
6:27938863:A:G	0.896682	-0.0147478	0.113572
6:27939386:T:C	0.556843	-0.0282196	0.0480303
6:27939409:G:A	0.905237	0.00661105	0.0555323
6:27939904:A:G	0.555711	-0.0283008	0.0480307
6:27940203:A:T	0.903546	0.0107549	0.0887493
6:27940228:G:A	0.723162	0.0340322	0.0960721
6:27940302:A:G	0.802762	-0.0144173	0.0577214
6:27940626:C:G	0.757542	-0.017258	0.0559035
6:27940665:A:AAC	0.441615	0.0364314	0.0473462
6:27940685:T:C	0.601206	0.0729889	0.139647
6:27940733:C:T	0.740585	-0.0194533	0.0587574
6:27941510:AT:A	0.167351	0.0536849	0.0388805
6:27941906:TTTC:T	0.398147	0.0344324	0.0407516
6:27942317:C:G	0.550901	-0.0286461	0.0480308
6:27944615:T:G	0.896682	-0.0147478	0.113572
6:27945103:T:C	0.789004	-0.0154433	0.0577096
6:27945180:C:T	0.00841826	0.336072	0.12755
6:27945741:A:G	0.268947	-0.0389987	0.0352773
6:27945835:G:C	0.40168	0.0417469	0.0497802
6:27946446:A:G	0.351136	-0.0456418	0.0489515
6:27946457:C:T	0.351092	-0.0456459	0.0489514
6:27946688:T:C	0.114857	-0.0820256	0.0520225
6:27947008:T:C	0.00930664	-0.212788	0.0818233
6:27947117:GATTA:G	0.631404	0.0458261	0.0955205
6:27947301:A:T	0.262763	-0.0862923	0.0770547
6:27947440:T:C	0.318596	0.0465872	0.0467111
6:27947442:A:AG	0.36305	-0.0658773	0.0724271
6:27947524:T:C	0.903546	0.0107549	0.0887493
6:27947574:C:G	0.903546	0.0107549	0.0887493
6:27949149:CTCA:C	0.768161	-0.0165491	0.0561402
6:27949421:C:G	0.765608	-0.0167343	0.0561319
6:27950008:A:C	0.318596	0.0465872	0.0467111
6:27950076:G:A	0.308623	0.0433196	0.0425488
6:27950743:C:T	0.0570752	0.162461	0.0853827
6:27950761:C:T	0.770548	-0.016374	0.056141
6:27951144:C:T	0.896682	-0.0147478	0.113572
6:27952169:A:G	0.520808	-0.0308035	0.0479729
6:27952667:A:G	0.749803	-0.0178807	0.0560703
6:27952823:A:T	0.521046	-0.0307855	0.0479724
6:27953715:CT:C	0.266507	0.0451103	0.0405981
6:27954256:G:A	0.401486	0.0417632	0.0497791
6:27954341:A:G	0.896682	-0.0147478	0.113572
6:27954594:A:G	0.712888	-0.0205318	0.0557959
6:27955504:A:G	0.716695	-0.0202788	0.0558829
6:27955786:T:A	0.659343	0.0422295	0.0957975
6:27956035:C:A	0.266756	0.104318	0.0939323
6:27956055:G:A	0.546354	-0.0229433	0.0380338
6:27956057:G:A	0.930797	-0.0100298	0.115495
6:27956065:ATT:A	0.995581	0.000515064	0.0929973
6:27956067:T:A	0.701575	0.0354609	0.0925398
6:27956087:G:A	0.659773	0.0422035	0.0958676
6:27956684:C:G	0.522283	-0.0306995	0.0479808
6:27957917:A:C	0.746809	-0.0181063	0.0560827
6:27959234:T:G	0.00864003	-0.213313	0.0812319
6:27959303:G:A	0.955803	0.00540089	0.0974509
6:27959416:A:G	0.522616	-0.0306868	0.0479993
6:27959418:T:A	0.522616	-0.0306868	0.0479993
6:27960202:C:T	0.903529	0.0107568	0.0887488
6:27960388:T:A	0.749803	-0.0178807	0.0560703
6:27960399:A:G	0.332813	0.068501	0.0707316
6:27960544:G:A	0.88088	-0.0120941	0.0807062
6:27961234:AT:ATT	0.318136	0.0466201	0.0466997
6:27961317:C:T	0.318065	0.0466283	0.046701
6:27961922:A:C	0.318158	0.0466191	0.0467009
6:27961947:A:G	0.272216	-0.038767	0.0353078
6:27962229:T:G	0.52105	-0.0307852	0.0479724
6:27962384:T:C	0.863324	0.00956058	0.055538
6:27963061:T:C	0.749803	-0.0178807	0.0560703
6:27963100:G:T	0.755164	-0.0179614	0.0575983
6:27963724:T:C	0.3188	0.0465681	0.0467116
6:27964032:C:T	0.179915	0.0698189	0.0520641
6:27964143:T:C	0.749803	-0.0178807	0.0560703
6:27964823:A:C	0.222557	0.0886438	0.0726734
6:27965581:G:A	0.755164	-0.0179614	0.0575983
6:27965809:CA:C	0.877033	0.00591049	0.0381983
6:27966644:G:A	0.83652	0.0165056	0.0799892
6:27967079:A:G	0.318827	0.0465656	0.0467117
6:27967817:A:G	0.311677	0.0711084	0.0702854
6:27968040:G:A	0.92845	-0.0121368	0.135161
6:27968040:G:GA	0.650339	0.0143472	0.0316511
6:27969974:T:G	0.00946458	-0.210842	0.0812556
6:27970704:A:G	0.208991	0.0372757	0.02967
6:27970705:A:C	0.210793	0.0371302	0.0296712
6:27972433:A:T	0.138736	0.0442259	0.029872
6:27973364:T:A	0.0648965	-0.0974537	0.0527927
6:27974067:G:GT	0.432319	0.0298889	0.038064
6:27974067:G:T	0.423177	-0.0741232	0.0925474
6:27974337:T:TG	0.299662	-0.111907	0.107898
6:27974669:C:T	0.318695	0.046578	0.0467115
6:27974817:C:G	0.221623	0.0363257	0.029721
6:27977495:T:C	0.121402	0.0465579	0.0300584
6:27977796:T:C	0.00949988	-0.210759	0.0812636
6:27977960:C:T	0.340323	-0.0962771	0.100969
6:27979188:A:G	0.414964	-0.0285571	0.0350313
6:27979232:C:A	0.584649	-0.0675613	0.123601
6:27979249:T:C	0.819736	-0.0200109	0.0878117
6:27979322:C:T	0.332368	0.0452609	0.0466918
6:27979625:A:G	0.0100164	-0.158179	0.0614225
6:27979769:G:A	0.570683	-0.0194574	0.0343137
6:27980017:G:A	0.709958	-0.0532803	0.14326
6:27980220:G:A	0.207444	0.0373686	0.0296429
6:27980354:T:C	0.517039	0.0284144	0.043855
6:27980910:C:T	0.902774	0.0108425	0.0887579
6:27981158:C:T	0.881433	-0.0120386	0.0807133
6:27981426:A:G	0.902911	0.0108284	0.0887682
6:27981505:T:C	0.283427	0.0501655	0.0467677
6:27981511:C:T	0.283051	0.0502041	0.0467671
6:27981526:C:T	0.0102238	-0.209072	0.081409
6:27982783:AGAAG:A	0.0635565	0.0560535	0.030213
6:27983402:G:A	0.445841	0.0752521	0.0987084
6:27983613:G:T	0.888602	0.00670185	0.0478452
6:27984726:A:C	0.452539	-0.0701975	0.0934485
6:27984750:G:T	0.00773983	-0.16558	0.0621732
6:27985836:T:C	0.383313	0.0364955	0.0418618
6:27985882:TAC:T	0.843844	-0.00622058	0.0315798
6:27985889:A:G	0.606589	0.0227814	0.0442402
6:27985908:CAA:C	0.439196	0.0457254	0.059111
6:27986818:G:C	0.0116858	-0.206588	0.0819307
6:27988767:C:G	0.00768782	-0.1658	0.0622026
6:27988901:C:T	0.23775	0.0548971	0.0464982
6:27989174:A:G	0.0865365	0.0512726	0.0299147
6:27989370:T:C	0.0844774	0.0513837	0.0297829
6:27989508:C:T	0.784782	0.0221783	0.0812117
6:27989921:G:A	0.156012	-0.0423866	0.0298789
6:27990072:G:T	0.830603	-0.0191703	0.0896108
6:27990218:C:T	0.252677	0.0541006	0.047296
6:27991007:G:A	0.0638859	0.0559428	0.0301908
6:27991596:C:T	0.26944	0.0736329	0.0666751
6:27992101:T:C	0.144082	0.0441908	0.030252
6:27992225:G:A	0.825212	-0.0184452	0.0835207
6:27992297:C:T	0.344112	0.0484001	0.0511591
6:27992883:C:T	0.0818404	0.0518155	0.0297772
6:27992961:C:G	0.677984	-0.0240133	0.0578334
6:27993247:G:A	0.0637334	0.0560055	0.0302073
6:27993335:T:C	0.0637334	0.0560055	0.0302073
6:27993388:T:C	0.614823	0.016958	0.0337003
6:27993411:G:C	0.884349	0.00716368	0.049249
6:27993417:T:C	0.884349	0.00716368	0.049249
6:27994683:T:C	0.369778	0.0385079	0.0429349
6:27995161:AT:A	0.525558	-0.0213037	0.0335596
6:27995314:C:T	0.85227	0.0173182	0.0929972
6:27995618:G:GAT	0.0822652	0.0517525	0.0297823
6:27995943:T:C	0.2843	0.0525613	0.0490902
6:27997018:T:TA	0.80432	0.0208523	0.084163
6:27997083:A:AGCACTAGT	0.0642182	0.0558842	0.0301969
6:27997084:G:GCA	0.0461002	0.0608961	0.0305324
6:27997701:T:C	0.678633	-0.0239348	0.0577676
6:27998184:T:A	0.0908085	0.0503601	0.0297787
6:27998442:G:A	0.445841	0.0752521	0.0987084
6:27998617:GT:G	0.862955	-0.0102254	0.0592387
6:27998989:CTT:C	0.782923	0.0266133	0.0965958
6:27999013:T:C	0.67743	-0.0240347	0.0577797
6:27999187:A:G	0.335034	0.0682893	0.0708377
6:27999369:T:A	0.536209	0.0279159	0.0451308
6:27999858:T:C	0.276574	0.0533416	0.0490251
6:28001033:T:C	0.0872046	0.0510569	0.029852
6:28001317:A:G	0.229202	0.0558929	0.0464838
6:28002818:C:T	0.0908248	0.0503615	0.029781
6:28002926:G:A	0.345377	0.0668099	0.0708036
6:28003195:C:G	0.479914	0.0460374	0.065168
6:28003195:CTG:C	0.909408	-0.00606326	0.053287
6:28003205:GTA:G	0.657899	0.0181373	0.040959
6:28003220:T:C	0.519638	0.0659697	0.102453
6:28003271:T:A	0.0494721	0.161238	0.082076
6:28003556:T:C	0.36086	0.067847	0.0742529
6:28003792:T:C	0.22921	0.055892	0.0464838
6:28004059:T:C	0.0639194	0.0559465	0.0301966
6:28004078:A:G	0.773318	-0.0230814	0.0801332
6:28004835:A:G	0.417039	0.0802529	0.0988862
6:28007406:AG:A	0.0583389	0.0571406	0.0301829
6:28007930:C:A	0.282132	0.0462445	0.0429965
6:28007949:T:G	0.311248	0.0425608	0.042031
6:28007953:G:C	0.280216	0.0464393	0.0430059
6:28008023:T:G	0.0594982	-0.10135	0.0537809
6:28009978:CTGTT:C	0.12272	-0.0832805	0.0539571
6:28009978:CTGTT:CTGTTTGTT	0.262441	0.0353773	0.0315689
6:28009978:CTGTTTGTT:CTGTTTGTTTGTTTGTT	0.132389	0.12303	0.0817614
6:28010078:G:C	0.0863406	0.0510829	0.0297855
6:28011885:GA:G	0.583594	-0.0327474	0.0597426
6:28011887:G:T	0.577092	-0.0332832	0.059686
6:28011891:A:T	0.5837	-0.0327397	0.0597453
6:28011896:G:A	0.693963	0.0343082	0.0871911
6:28011976:T:A	0.54879	0.0838401	0.139833
6:28011986:GA:G	0.127286	-0.145535	0.0954393
6:28011988:AG:A	0.0796182	-0.132697	0.0757009
6:28011999:GA:G	0.0837169	-0.143069	0.0827218
6:28012079:G:A	0.00923793	-0.126831	0.0487226
6:28012085:A:AGGAG	0.0146196	-0.0729866	0.0298921
6:28012102:G:A	0.0713136	0.0599897	0.0332634
6:28012143:A:C	0.714374	-0.041149	0.112433
6:28012149:G:A	0.77013	-0.0322654	0.11042
6:28012153:A:G	0.98407	-0.00180287	0.0902951
6:28012157:A:G	0.0347563	-0.246276	0.116653
6:28012160:G:GAA	0.0993093	-0.0736277	0.0446713
6:28012170:A:C	0.157993	-0.118017	0.0835903
6:28012171:AG:A	0.804372	0.0278088	0.112271
6:28012177:A:AG	0.00202144	0.425239	0.137749
6:28012184:G:A	0.942848	0.00733855	0.102364
6:28012187:A:G	0.539238	0.0542425	0.0883478
6:28012191:G:A	0.476898	0.0875466	0.12308
6:28012191:G:GA	0.261296	0.126052	0.112213
6:28012355:G:A	0.150987	0.158716	0.110522
6:28012361:G:A	0.302166	0.114159	0.110641
6:28012363:A:G	0.348374	0.0940298	0.100272
6:28012510:T:C	0.229695	0.0558348	0.0464846
6:28013617:A:C	0.104923	0.048831	0.0301158
6:28013854:T:C	0.0988919	0.0495694	0.0300375
6:28015048:C:T	0.322251	0.0488973	0.0493991
6:28015111:CA:C	0.117412	0.0469522	0.0299874
6:28016886:C:T	0.675543	0.0184647	0.0441155
6:28017103:A:AAAAC	0.981542	-0.0011288	0.0487912
6:28017132:G:A	0.81545	-0.0191034	0.081848
6:28017819:A:T	0.520598	0.0466905	0.0726787
6:28018469:A:G	0.113251	0.048491	0.0306179
6:28018623:TC:T	0.100121	0.0493471	0.0300116
6:28018625:C:A	0.201383	0.0404464	0.0316576
6:28018686:AT:A	0.145684	0.0438712	0.0301531
6:28018689:T:A	0.126781	0.046157	0.0302288
6:28018689:T:TA	0.259378	0.0413037	0.0366212
6:28019938:G:A	0.457564	0.0741153	0.0997696
6:28020166:C:A	0.159794	0.0888103	0.0631758
6:28020510:A:AGTAGCTGCTGAAATTTGCGGAATAGGAGATAAATGAGG	0.336184	-0.06094	0.0633647
6:28020814:T:G	0.0954293	0.0511084	0.030651
6:28020820:C:G	0.0966712	0.0509178	0.030651
6:28021529:C:G	0.942126	-0.00664573	0.0915416
6:28021768:C:T	0.520112	0.0272878	0.0424269
6:28021853:A:AG	0.143003	0.0439589	0.0300122
6:28022217:T:G	0.807502	0.0238572	0.0979162
6:28022347:T:TTA	0.210276	0.058595	0.046771
6:28022417:AAT:A	0.127572	0.0471805	0.0309635
6:28022479:A:AGTCATATATGACT	0.263826	0.0380636	0.0340647
6:28022546:A:ACT	0.465907	-0.0884507	0.121306
6:28023008:T:A	0.182736	0.0437054	0.0328025
6:28023146:C:T	0.888656	-0.0191766	0.136971
6:28023184:T:C	0.582592	0.0603709	0.109845
6:28023300:C:A	0.47835	0.0246279	0.0347381
6:28023311:A:G	0.47908	0.0457171	0.0645921
6:28023320:A:T	0.918865	-0.0038177	0.0374785
6:28023339:ATTATATC:A	0.179385	0.0529206	0.039415
6:28023346:C:A	0.0651158	-0.0656169	0.0355751
6:28023364:A:T	0.627722	0.0171449	0.0353551
6:28023392:A:ATT	0.140096	0.0539889	0.0365918
6:28023392:A:T	0.717261	-0.0131432	0.036295
6:28023428:C:T	0.193197	0.046314	0.0355938
6:28023487:CAT:C	0.173658	0.0634339	0.046624
6:28023751:C:G	0.119487	0.0477537	0.0306716
6:28023785:T:G	0.00230347	-0.195633	0.0641834
6:28024427:G:A	0.244555	-0.0706929	0.0607496
6:28024486:C:G	0.124408	0.0470126	0.0305965
6:28024597:T:C	0.22331	0.0566003	0.0464785
6:28025434:T:A	0.373313	-0.0569534	0.0639721
6:28025689:C:T	0.00221209	-0.196459	0.0641986
6:28025768:G:A	0.135981	0.0456469	0.0306165
6:28025784:G:A	0.861736	0.0173062	0.0993668
6:28025926:T:C	0.712423	0.0176815	0.0479687
6:28026961:A:T	0.645341	-0.0403558	0.0876836
6:28027835:T:C	0.00223348	-0.196067	0.0641311
6:28027937:G:A	0.00251325	-0.230091	0.0761451
6:28028482:C:T	0.128698	0.0464988	0.0306063
6:28029061:GA:G	0.121284	0.0474263	0.0306093
6:28029309:C:T	0.238901	-0.0664114	0.056389
6:28029492:T:A	0.465674	0.0710769	0.0974276
6:28029837:T:C	0.118477	0.0478085	0.0306229
6:28030298:T:C	0.261407	0.0520296	0.0463279
6:28031208:T:G	0.615426	0.044381	0.0883477
6:28031302:G:A	0.913178	0.005862	0.0537647
6:28031429:C:A	0.97544	-0.0017243	0.0560078
6:28031652:T:G	0.913644	0.00583009	0.0537618
6:28031838:C:A	0.130139	0.0454627	0.030037
6:28032910:C:T	0.153344	-0.102182	0.0715653
6:28032917:C:A	0.0917504	0.157111	0.0931727
6:28033198:TA:T	0.344177	0.0301075	0.0318279
6:28034041:T:C	0.355024	0.029464	0.0318569
6:28034239:G:GA	0.283923	0.034042	0.0317689
6:28034240:AAAAAAACAATCAACTCTCCCCCCG:A	0.129346	0.0885063	0.058355
6:28034437:A:T	0.436632	-0.0870817	0.111946
6:28034437:AT:A	0.895054	-0.00503252	0.0381507
6:28034648:C:G	0.621774	0.0436254	0.0884291
6:28034691:C:T	0.189899	0.0791258	0.0603609
6:28034737:A:G	0.344177	0.0301075	0.0318279
6:28034857:G:A	0.621822	0.0436195	0.0884291
6:28034919:TA:T	0.346488	0.0299656	0.0318301
6:28036225:G:C	0.145565	0.0437584	0.0300668
6:28037032:T:A	0.327324	0.0308103	0.0314545
6:28037195:A:G	0.287964	0.0483293	0.0454822
6:28037640:G:A	0.259248	0.0524812	0.0465189
6:28038117:C:G	0.149434	0.0791271	0.0548909
6:28038131:G:T	0.0714966	0.23249	0.128996
6:28038966:C:T	0.216838	0.0749089	0.0606559
6:28039836:T:C	0.00235403	-0.23178	0.076206
6:28040581:T:C	0.660105	-0.032511	0.0739274
6:28040819:T:A	0.641757	0.0227787	0.0489608
6:28041667:A:ACC	0.642504	0.0303888	0.065465
6:28041681:G:A	0.415578	-0.0698549	0.0858046
6:28041857:T:A	0.215277	0.0759359	0.0612788
6:28041977:A:G	0.299777	-0.0306776	0.0295855
6:28042274:C:T	0.39138	0.0573023	0.0668547
6:28042287:T:C	0.231065	0.0625461	0.0522254
6:28042300:C:A	0.610892	-0.0251375	0.0494055
6:28042300:C:CA	0.783163	-0.00921479	0.033484
6:28042312:AAC:A	0.420951	0.0240765	0.0299171
6:28042978:T:C	0.081889	0.134358	0.0772247
6:28043024:T:C	0.246222	0.0693991	0.0598488
6:28043359:G:GT	0.389606	0.0575366	0.0668772
6:28043828:A:G	0.49786	0.0448199	0.0661195
6:28044099:T:A	0.00235403	-0.23178	0.076206
6:28044337:T:C	0.647265	0.0149187	0.0326045
6:28044338:G:A	0.257261	0.0528332	0.0466358
6:28044482:A:G	0.690856	0.0129995	0.0326873
6:28044733:C:T	0.259251	0.0524808	0.0465188
6:28045316:GT:G	0.534083	-0.0208547	0.03354
6:28045449:C:T	0.223313	0.0741517	0.0608917
6:28046051:G:C	0.238279	-0.120519	0.102196
6:28046169:C:A	0.675158	0.0136423	0.032553
6:28046259:A:C	0.00134954	-0.195356	0.0609491
6:28046789:A:G	0.649323	0.0146063	0.0321229
6:28046811:C:T	0.347481	0.0951002	0.101226
6:28047087:CAGAT:C	0.708812	0.0121606	0.0325628
6:28047087:CAGAT:GAGAT	0.0713697	0.232634	0.129018
6:28047087:C:G	0.0714865	0.232497	0.128995
6:28047408:C:T	0.781967	0.0244828	0.0884633
6:28047468:G:A	0.362366	-0.0525544	0.0576971
6:28047856:GAGTCACCTTT:G	0.241255	0.0704204	0.0600931
6:28048338:TTTTTTTG:T	0.990322	-0.000574587	0.0473699
6:28048339:TTTTTTG:T	0.986421	-0.000804687	0.0472807
6:28048443:C:CT	0.731002	0.0112163	0.0326252
6:28048535:A:G	0.60389	0.0168856	0.0325465
6:28048538:A:G	0.60389	0.0168856	0.0325465
6:28049857:A:C	0.415578	-0.0698549	0.0858046
6:28050009:A:T	0.261849	0.0372069	0.0331603
6:28050047:T:A	0.261849	0.0372069	0.0331603
6:28050439:G:A	0.152303	0.0785331	0.0548629
6:28050445:G:A	0.360966	0.0451471	0.0494207
6:28050762:T:G	0.383179	0.0295012	0.0338295
6:28050774:TAAAA:T	0.407494	0.027993	0.0337952
6:28050818:A:G	0.081889	0.134358	0.0772247
6:28051803:T:A	0.371188	0.030192	0.0337623
6:28052808:A:G	0.259251	0.0524808	0.0465188
6:28052823:A:C	0.496936	0.0449222	0.0661283
6:28054404:G:A	0.369577	0.0302975	0.0337665
6:28055754:C:T	0.00666843	0.259166	0.0955289
6:28057447:G:A	0.391392	-0.0512904	0.059842
6:28058041:C:T	0.238367	-0.120497	0.102196
6:28059217:G:C	0.372473	0.0301173	0.0337695
6:28059347:T:A	0.847842	-0.0165744	0.0863826
6:28059734:A:C	0.0485805	0.172948	0.0876904
6:28059766:T:C	0.398062	0.0362938	0.0429468
6:28060398:T:C	0.111013	-0.0497393	0.0312108
6:28061296:G:A	0.930686	0.00760692	0.0874543
6:28061792:A:G	0.371188	0.030192	0.0337623
6:28062442:T:TA	0.371188	0.030192	0.0337623
6:28062639:A:AT	0.37794	0.0297717	0.0337664
6:28063342:C:T	0.347481	0.0951002	0.101226
6:28064623:T:C	0.371273	0.0301867	0.0337624
6:28064633:A:G	0.370852	0.0302128	0.0337619
6:28064898:G:C	0.631137	-0.0294436	0.0613245
6:28065080:AAAGCTTTCCCACATT:A	0.216992	-0.0652622	0.0528625
6:28065888:T:C	0.0895746	0.0518771	0.0305582
6:28065993:T:C	0.392645	0.0283781	0.0331973
6:28066223:T:G	0.905849	0.00586412	0.0495801
6:28066520:CTG:C	0.00338313	-0.170705	0.0582494
6:28067099:C:T	0.352074	-0.0533308	0.0573096
6:28067196:T:C	0.111946	0.0491306	0.0309094
6:28067537:G:A	0.371188	0.030192	0.0337623
6:28067672:T:C	0.631329	-0.029427	0.0613245
6:28067951:T:G	0.371188	0.030192	0.0337623
6:28068048:T:C	0.304088	-0.0302323	0.0294172
6:28068426:A:G	0.380894	0.0296078	0.0337892
6:28068455:C:T	0.0714588	0.232512	0.128991
6:28068832:C:G	0.401476	-0.0502982	0.0599511
6:28069216:CAGAG:C	0.413559	-0.0702054	0.0858627
6:28069621:G:T	0.330129	0.0329443	0.0338288
6:28070189:G:A	0.380939	-0.0820891	0.0936912
6:28070365:C:A	0.346703	0.0561763	0.0596982
6:28070370:C:A	0.249124	0.0692697	0.0601049
6:28070374:A:G	0.249124	0.0692697	0.0601049
6:28070998:C:T	0.637614	0.0308356	0.0654632
6:28071119:A:T	0.39138	0.0573023	0.0668547
6:28071327:GGAGA:G	0.788489	-0.0146552	0.0546279
6:28072057:TA:T	0.296647	0.0353628	0.0338838
6:28072354:G:T	0.246351	0.0693748	0.0598442
6:28072602:G:A	0.371188	0.030192	0.0337623
6:28073502:T:TA	0.406764	0.0332659	0.0400987
6:28074519:A:G	0.387874	0.0286388	0.0331668
6:28074526:TATTG:T	0.642518	0.030394	0.0654787
6:28074925:C:A	0.136791	0.0480209	0.0322754
6:28074927:C:A	0.178387	0.0898481	0.066765
6:28075000:A:C	0.35529	0.0311718	0.033722
6:28075871:C:T	0.150207	0.0757254	0.0526309
6:28075880:C:T	0.0476903	0.0839863	0.0424148
6:28075911:G:A	0.371188	0.030192	0.0337623
6:28076270:A:G	0.35727	0.0310869	0.0337688
6:28078032:A:C	0.393698	0.0288503	0.0338249
6:28079160:C:T	0.394719	0.0287167	0.0337411
6:28079953:T:C	0.400408	0.0283966	0.0337695
6:28080773:C:T	0.84362	0.00826022	0.0418736
6:28081230:G:A	0.215694	-0.0653756	0.0528048
6:28081387:G:A	0.529432	-0.0211261	0.0335935
6:28081394:A:G	0.419711	0.0271956	0.0337028
6:28081403:G:A	0.258859	0.0527462	0.0467156
6:28081518:C:T	0.648698	-0.0280849	0.0616476
6:28081709:GTGCTTTCTCAGTTC:G	0.363437	-0.0846738	0.0931675
6:28081987:CT:C	0.406157	0.0275875	0.0332109
6:28082366:G:C	0.0883538	0.101144	0.0593515
6:28083521:C:G	0.399402	0.0284594	0.0337721
6:28083531:T:C	0.259251	0.0524808	0.0465188
6:28083537:T:A	0.518949	0.0455447	0.0706156
6:28083662:G:C	0.631137	-0.0294436	0.0613245
6:28084721:TTAGG:T	0.415915	0.0282027	0.0346671
6:28084722:T:C	0.445682	0.0259419	0.0340163
6:28084723:A:T	0.445682	0.0259419	0.0340163
6:28084724:GGC:G	0.445682	0.0259419	0.0340163
6:28084727:AC:A	0.445682	0.0259419	0.0340163
6:28084729:A:T	0.445682	0.0259419	0.0340163
6:28084731:CA:C	0.445682	0.0259419	0.0340163
6:28084731:C:T	0.331449	0.0336724	0.0346709
6:28084732:A:C	0.382349	0.0302882	0.0346715
6:28084733:C:T	0.417987	0.0281646	0.0347746
6:28085134:C:T	0.28431	-0.107375	0.100286
6:28086413:C:T	0.120426	0.0478307	0.0307991
6:28086479:A:C	0.400408	0.0283966	0.0337695
6:28086594:CAAA:C	0.768758	-0.0159568	0.0542748
6:28086883:T:C	0.643163	0.0303271	0.0654617
6:28087258:C:A	0.00801262	0.14634	0.0551905
6:28087443:C:T	0.776846	-0.0153946	0.0543151
6:28087797:G:GTT	0.270606	0.0513642	0.046624
6:28087843:AT:A	0.151968	0.0786146	0.0548748
6:28088107:G:T	0.467216	-0.0437084	0.0601202
6:28089233:AT:A	0.701377	-0.012559	0.0327515
6:28089300:G:A	0.772111	-0.0157286	0.0543087
6:28089472:C:T	0.246351	0.0693748	0.0598442
6:28089973:A:G	0.251163	0.0688087	0.0599625
6:28090931:A:G	0.400408	0.0283966	0.0337695
6:28091429:GCA:G	0.207944	0.0426645	0.0338811
6:28091429:GCA:GCACA	0.404566	-0.0286407	0.0343622
6:28091432:C:T	0.62726	-0.0299167	0.0616094
6:28091452:C:T	0.542255	-0.0380971	0.0625151
6:28091499:G:A	0.259553	0.0524497	0.0465207
6:28091900:C:T	0.831995	-0.0180983	0.0853115
6:28092307:C:G	0.401212	0.0283473	0.0337686
6:28092603:T:G	0.206196	0.037758	0.0298696
6:28092795:T:C	0.205874	0.0899362	0.0710963
6:28093948:G:A	0.467258	-0.0437042	0.0601203
6:28094046:TAA:T	0.359168	0.0453534	0.0494611
6:28094046:TAA:TA	0.752638	0.0124397	0.0394707
6:28094432:T:C	0.37044	0.0806887	0.0900896
6:28094457:T:C	0.616567	-0.038056	0.0760021
6:28095139:T:TACTACTAACTAGTTAGGCTACTA	0.223313	0.0741517	0.0608917
6:28095144:G:C	0.337924	0.0675202	0.0704602
6:28095172:C:T	0.399516	0.0284528	0.0337724
6:28095315:G:A	0.467258	-0.0437042	0.0601203
6:28095494:C:G	0.363151	0.0449525	0.0494322
6:28095631:A:G	0.458206	-0.0446369	0.0601734
6:28098901:G:A	0.930083	0.0076731	0.0874519
6:28098925:A:T	0.2459	0.0694423	0.0598451
6:28099351:T:C	0.2459	0.0694423	0.0598451
6:28101021:C:CTG	0.149707	0.0445677	0.0309376
6:28101068:GA:G	0.456219	0.0251347	0.0337338
6:28101092:C:A	0.505341	0.101062	0.15172
6:28101143:A:C	0.34745	0.0951064	0.101226
6:28101180:G:GT	0.250401	-0.101438	0.0882552
6:28101678:G:C	0.397702	0.0285773	0.03379
6:28102378:C:T	0.620047	0.0323994	0.0653498
6:28102448:TC:T	0.356898	-0.0508724	0.0552186
6:28102451:C:A	0.901886	-0.0101124	0.0820283
6:28102451:CA:C	0.744581	0.0103805	0.0318622
6:28102465:A:C	0.123249	0.0567869	0.036844
6:28103691:C:T	0.400432	0.0283952	0.0337697
6:28104135:G:T	0.269307	0.0513983	0.0465286
6:28105461:G:T	0.00340449	-0.170603	0.0582533
6:28106036:G:T	0.269307	0.0513983	0.0465286
6:28106141:T:C	0.429567	0.0267175	0.0338225
6:28106347:T:G	0.412192	0.0276922	0.0337692
6:28106855:T:G	0.930083	0.0076731	0.0874519
6:28107654:T:C	0.413407	0.0276171	0.0337653
6:28107767:T:TA	0.800826	0.00989642	0.0392282
6:28107775:AT:A	0.436594	0.0263552	0.0338774
6:28107776:T:A	0.408495	0.0280286	0.0339105
6:28108067:G:A	0.706916	-0.0232057	0.0617173
6:28108085:C:T	0.37681	0.0297022	0.0336078
6:28108260:A:C	0.269636	0.0513636	0.0465291
6:28108689:C:CT	0.244042	0.0837194	0.0718657
6:28108689:C:T	0.374658	0.0438885	0.049436
6:28108788:C:T	0.185178	0.0396011	0.0298881
6:28108863:CA:C	0.964448	-0.0024319	0.0545607
6:28109398:A:G	0.628625	-0.0296601	0.0613238
6:28110085:G:GC	0.712615	0.0352283	0.0956391
6:28110307:GT:G	0.0218592	0.0726449	0.0316838
6:28112713:T:C	0.36738	0.0307101	0.0340696
6:28112842:A:C	0.393622	0.0571132	0.0669503
6:28113115:G:C	0.348932	0.0949268	0.101346
6:28113730:A:G	0.42289	0.0275624	0.034392
6:28113746:A:C	0.104758	0.0500541	0.0308555
6:28113899:G:A	0.00342384	-0.170522	0.0582607
6:28114820:A:T	0.209694	0.0759177	0.0605208
6:28114852:C:A	0.965203	0.00217763	0.0499164
6:28114956:A:<INS:ME:ALU>	0.897465	-0.0075754	0.0587859
6:28115156:C:T	0.292654	0.0358766	0.034093
6:28115336:T:A	0.725485	-0.0279117	0.0794891
6:28115367:A:G	0.356865	0.0313457	0.0340213
6:28115367:A:T	0.122383	-0.0481348	0.0311583
6:28117443:C:G	0.843317	-0.0155778	0.0788139
6:28117602:C:CT	0.401268	0.0285464	0.0340098
6:28117757:T:A	0.356124	0.0313947	0.034022
6:28117804:C:CAA	0.105735	0.050033	0.0309292
6:28118853:G:A	0.631416	-0.0294198	0.0613251
6:28118874:G:T	0.354824	0.0316777	0.0342361
6:28120001:A:C	0.415033	-0.069939	0.0858075
6:28120347:T:TA	0.296707	0.0357399	0.0342493
6:28120348:T:A	0.30921	0.0348242	0.0342461
6:28120348:T:TA	0.30921	0.0348242	0.0342461
6:28120401:G:C	0.0890747	0.052628	0.0309522
6:28120663:C:G	0.316111	0.0341931	0.0341085
6:28121840:A:G	0.347278	0.0951405	0.101226
6:28122742:A:G	0.499017	-0.0406112	0.0600724
6:28123687:G:A	0.628141	-0.0297308	0.0613835
6:28126570:C:T	0.109159	0.0784386	0.0489634
6:28126834:C:T	0.373815	0.0302577	0.0340222
6:28126840:C:T	0.623931	0.0321176	0.0655079
6:28127033:T:TG	0.178749	0.0824104	0.061289
6:28127444:T:C	0.391579	0.028715	0.0335159
6:28127703:C:T	0.364268	0.0309079	0.0340673
6:28127710:G:T	0.364268	0.0309079	0.0340673
6:28127839:T:A	0.212828	-0.0658369	0.0528459
6:28128414:A:G	0.372534	0.0440868	0.0494392
6:28129563:T:C	0.00187964	-0.199737	0.0642527
6:28129593:A:C	0.741813	-0.0179966	0.0546256
6:28130235:C:G	0.661108	-0.0231695	0.0528519
6:28130411:AGAG:A	0.620016	0.0324024	0.0653501
6:28130559:A:G	0.690475	-0.0315892	0.079328
6:28130601:G:A	0.279651	0.0844151	0.0780824
6:28131153:T:C	0.373815	0.0302577	0.0340222
6:28131537:T:C	0.373815	0.0302577	0.0340222
6:28131612:C:T	0.00367603	-0.169251	0.0582678
6:28131622:C:T	0.208534	0.0770097	0.0612351
6:28131623:G:A	0.269565	0.0513706	0.0465286
6:28132012:C:CT	0.00184483	-0.0982372	0.0315455
6:28132012:C:T	0.796815	-0.019636	0.0762649
6:28132161:T:C	0.00344506	-0.170447	0.0582732
6:28132603:G:A	0.373776	0.0302603	0.0340224
6:28132726:A:G	0.373888	0.0303055	0.0340813
6:28132772:C:G	0.26957	0.0513705	0.046529
6:28132803:T:C	0.373815	0.0302577	0.0340222
6:28132836:CACT:C	0.675225	0.0291833	0.0696519
6:28132837:ACTC:A	0.620441	0.0323633	0.0653506
6:28133528:G:C	0.381578	0.02977	0.0340232
6:28134047:G:A	0.667121	-0.0227491	0.0528924
6:28135158:AAT:A	0.782239	0.0266986	0.0965929
6:28135244:C:A	0.27058	0.0512658	0.0465322
6:28135660:G:C	0.373815	0.0302577	0.0340222
6:28136212:G:A	0.373823	0.0302572	0.0340222
6:28136356:G:A	0.373815	0.0302577	0.0340222
6:28137440:T:C	0.26957	0.0513705	0.046529
6:28137505:C:CGCAGAA	0.374795	0.0302019	0.0340293
6:28137521:AC:A	0.835112	-0.0178131	0.0855784
6:28137771:C:T	0.267135	-0.091651	0.082592
6:28137853:A:G	0.373782	0.0302598	0.0340223
6:28137969:T:TG	0.111862	0.0490723	0.0308654
6:28138798:G:A	0.378535	-0.0827134	0.0939285
6:28138951:C:T	0.837825	-0.0174764	0.0853856
6:28140293:T:C	0.00348099	-0.170873	0.0584837
6:28141292:AT:A	0.820066	-0.00688226	0.030257
6:28141319:AT:A	0.0643731	-0.100957	0.0545835
6:28141548:T:G	0.373766	0.0302609	0.0340224
6:28141697:A:AC	0.373774	0.0302604	0.0340223
6:28141761:A:G	0.269453	0.0513808	0.046527
6:28142587:G:C	0.399353	0.0286737	0.0340229
6:28143010:T:C	0.69087	-0.0315472	0.0793291
6:28143431:T:G	0.0706369	0.232301	0.128499
6:28143562:G:A	0.115284	0.0779606	0.0495025
6:28143857:T:C	0.439977	0.0516777	0.0669199
6:28144444:A:G	0.502945	-0.040237	0.0600676
6:28144642:AT:A	0.328018	0.0760776	0.0777799
6:28144686:G:T	0.20004	0.0770483	0.0601264
6:28144811:TAG:T	0.387395	0.0294045	0.0340191
6:28145078:T:TA	0.383204	0.0296739	0.0340294
6:28145202:C:T	0.0475509	0.172145	0.0868821
6:28146298:G:GC	0.867384	-0.0141773	0.0849029
6:28146674:A:T	0.864049	0.00668315	0.039032
6:28146972:G:T	0.505978	0.0289577	0.0435381
6:28147016:C:CA	0.949943	-0.00454264	0.0723594
6:28147018:AC:A	0.927228	0.00389597	0.0426567
6:28147019:C:A	0.397578	0.0330426	0.0390595
6:28147019:C:CA	0.701808	-0.0371323	0.0969814
6:28148110:C:T	0.892364	-0.00644124	0.0476024
6:28148241:G:A	0.00290867	-0.244067	0.081978
6:28148329:TAGAC:T	0.265874	-0.113911	0.102381
6:28148460:G:C	0.929412	0.00774701	0.0874528
6:28148805:A:C	0.855691	-0.0121315	0.0667067
6:28149029:G:T	0.620808	0.0437447	0.0884259
6:28149112:G:A	0.104268	0.0798887	0.0491773
6:28149607:CT:C	0.533595	0.0350269	0.0562655
6:28150028:C:A	0.229443	0.138003	0.114831
6:28150036:A:C	0.621308	0.0436819	0.0884253
6:28150998:G:A	0.236159	0.0357907	0.0302123
6:28151056:T:C	0.684857	-0.0321111	0.0791219
6:28151100:G:A	0.231376	0.072068	0.0602161
6:28151340:A:T	0.0463991	0.0589445	0.0295944
6:28151404:T:C	0.964471	0.00318358	0.0714718
6:28151858:T:TA	0.633472	0.0185953	0.0389964
6:28152713:TTC:T	0.298645	-0.0339934	0.0327066
6:28153282:A:T	0.691063	-0.0299063	0.0752526
6:28153897:T:G	0.0413813	0.0603037	0.0295652
6:28154694:GTTATAACTCTTA:G	0.590765	0.0234088	0.0435329
6:28154781:T:G	0.928467	0.00785113	0.0874549
6:28154796:C:T	0.142951	0.0803961	0.054882
6:28154996:G:A	0.0482577	0.171619	0.0868916
6:28155442:T:C	0.427245	0.0531592	0.0669584
6:28156476:G:T	0.0146445	-0.141439	0.0579417
6:28157627:C:G	0.727025	0.0361073	0.103434
6:28159517:C:T	0.69747	-0.0360187	0.0926555
6:28159579:C:A	0.502986	-0.0393854	0.0588018
6:28159579:CA:C	0.82245	0.00689081	0.0307084
6:28159759:T:C	0.621417	-0.0507443	0.102754
6:28160114:C:T	0.188586	0.184188	0.140091
6:28160978:T:C	0.612149	0.0449873	0.0887311
6:28161115:G:A	0.344209	-0.0633688	0.0669944
6:28161271:T:G	0.691153	-0.0315162	0.0793279
6:28161411:T:A	0.22958	0.137991	0.114855
6:28162469:T:C	0.690687	-0.0315665	0.079328
6:28162620:T:C	0.0782931	0.0529047	0.0300479
6:28162780:T:C	0.691153	-0.0315162	0.0793279
6:28163007:A:G	0.565678	0.0503339	0.0876244
6:28163394:C:T	0.282386	-0.0636047	0.0591685
6:28164414:G:A	0.606396	0.034982	0.0678966
6:28164692:G:T	0.55977	0.0403355	0.0691644
6:28164832:G:A	0.855099	-0.0121814	0.0667047
6:28165442:G:A	0.293986	0.0499916	0.0476375
6:28166783:T:C	0.958191	0.0025587	0.0488084
6:28167395:G:A	0.596733	0.0471779	0.0891657
6:28167414:C:T	0.293743	0.0500152	0.047636
6:28167635:G:C	0.0485514	0.0583059	0.0295592
6:28167890:G:C	0.222497	0.0512687	0.0420265
6:28167922:G:A	0.368312	0.0440714	0.0489878
6:28168103:T:G	0.396715	0.0511848	0.0603948
6:28168326:AAAC:A	0.0881378	0.0512496	0.0300531
6:28168343:C:T	0.539712	0.040638	0.0662668
6:28168886:C:A	0.0765967	-0.147505	0.0832995
6:28168886:C:CTAGA	0.123925	-0.0530971	0.0345121
6:28168913:GATAGATAC:G	0.593185	0.0181997	0.0340674
6:28168921:CATAG:C	0.0599287	0.0616656	0.0327779
6:28168921:C:G	0.160402	0.0438876	0.0312652
6:28168925:G:C	0.0290144	0.089412	0.0409528
6:28168933:C:G	0.931697	-0.00396921	0.0463096
6:28168937:G:C	0.584993	-0.0747131	0.13681
6:28168941:CATAG:C	0.393624	0.0304696	0.0357178
6:28168941:C:G	0.71434	-0.0137277	0.0375041
6:28168945:G:C	0.726977	-0.013119	0.0375742
6:28168945:G:GATAC	0.61864	0.0182669	0.0366969
6:28168965:CATAG:C	0.420052	0.0497014	0.061639
6:28168965:C:G	0.144103	0.125319	0.0857948
6:28169038:TTCTC:TTCTCTC	0.0825356	0.0523827	0.0301716
6:28169103:A:G	0.596278	0.047247	0.0891857
6:28169158:T:A	0.0802207	0.0525402	0.0300331
6:28171327:G:A	0.0372518	-0.122123	0.0586285
6:28171818:T:C	0.968999	-0.00299374	0.077031
6:28172263:G:A	0.0727376	0.0539558	0.0300678
6:28173186:G:A	0.0124066	0.245812	0.0983104
6:28173457:CA:C	0.135724	0.264579	0.177343
6:28173650:A:G	0.750352	0.0276877	0.0870204
6:28174744:C:CAA	0.292446	0.0502208	0.0477034
6:28175549:G:C	0.120136	0.047168	0.0303486
6:28176181:T:TGCGCCTCC	0.296928	-0.0318053	0.0304927
6:28176333:G:T	0.130529	-0.165186	0.109249
6:28176347:G:T	0.0417011	-0.305223	0.149877
6:28177854:T:C	0.646245	-0.0146495	0.0319171
6:28178695:T:TA	0.450015	-0.0243905	0.0322886
6:28178701:AAAAAG:A	0.758544	-0.0105094	0.0341887
6:28178702:AAAAG:A	0.897047	-0.00447555	0.0345888
6:28179046:A:AG	0.888921	0.010787	0.0772316
6:28179276:T:TA	0.31368	-0.0324216	0.0321793
6:28179286:A:AC	0.437035	0.0529504	0.0681288
6:28179286:A:C	0.439135	0.0526815	0.0680944
6:28179312:C:T	0.59574	0.0375688	0.0708129
6:28179523:C:A	0.809199	0.00945695	0.0391657
6:28179560:T:G	0.452133	-0.0567102	0.0754262
6:28179740:C:T	0.359933	0.0890401	0.0972592
6:28179941:A:T	0.6391	-0.035108	0.0748638
6:28179942:C:T	0.644722	-0.0344496	0.0747107
6:28179943:C:G	0.6391	-0.035108	0.0748638
6:28179945:A:AAT	0.6391	-0.035108	0.0748638
6:28180496:C:T	0.577458	-0.0558591	0.100268
6:28180732:G:GA	0.406938	-0.0585741	0.0706312
6:28182370:A:C	0.0278458	0.124865	0.0567711
6:28182450:G:A	0.445709	0.0506975	0.0664808
6:28182680:T:TCAAAA	0.262051	-0.0699954	0.0624092
6:28182701:C:CAA	0.178262	-0.0671378	0.0498748
6:28182703:AC:A	0.0513676	-0.184087	0.0944813
6:28182716:C:A	0.99119	0.000954816	0.086472
6:28182716:C:CAAA	0.0507634	-0.108309	0.0554443
6:28183242:T:TTCTGAGGAA	0.646641	-0.0246132	0.0536898
6:28184097:A:T	0.846172	-0.00650523	0.0335313
6:28184308:G:C	0.843571	-0.00889843	0.0450947
6:28184638:C:A	0.741704	-0.0577036	0.175073
6:28184640:AAC:A	0.658988	-0.0516752	0.117095
6:28184642:C:A	0.734845	-0.0126788	0.037435
6:28184642:C:CCACA	0.859081	0.00703225	0.0396086
6:28184677:CACA:C	0.0935434	0.0993074	0.0592174
6:28184683:A:ACACACACCC	0.58586	0.0250656	0.046005
6:28185336:C:T	0.115304	-0.0622285	0.0395153
6:28185430:C:A	0.772935	0.0190435	0.0659999
6:28185554:T:C	0.32236	0.066526	0.0672239
6:28186722:C:G	0.961004	-0.00687565	0.140623
6:28186725:GC:G	0.339655	-0.0290843	0.0304596
6:28186726:C:G	0.396702	-0.0256169	0.0302256
6:28186754:TG:T	0.357186	0.0325937	0.0353994
6:28187719:A:G	0.480337	-0.0229402	0.0325042
6:28188006:T:C	0.415917	-0.0697843	0.0857803
6:28188774:G:A	0.326094	-0.0337174	0.0343349
6:28188782:G:C	0.595884	-0.0160465	0.0302577
6:28189339:C:A	0.791052	-0.0222082	0.083822
6:28189339:CA:C	0.652794	0.0168507	0.0374557
6:28189913:T:TC	0.75769	0.0203508	0.0659633
6:28190531:C:A	0.177273	0.0471279	0.0349303
6:28190830:T:A	0.581927	0.0361946	0.0657399
6:28191336:C:T	0.312673	0.0497813	0.0493065
6:28191718:T:C	0.323433	0.0678912	0.0687556
6:28192121:C:CG	0.427193	-0.0286282	0.0360555
6:28192122:C:G	0.416176	-0.0267662	0.0329198
6:28192123:CCT:C	0.544513	-0.0189062	0.0311982
6:28192124:CT:C	0.952558	-0.00192756	0.0323989
6:28192125:T:C	0.309869	-0.031186	0.0307102
6:28192340:AAAAAC:A	0.215316	-0.0411725	0.0332283
6:28192341:AAAAC:A	0.0479739	-0.0687653	0.0347721
6:28192342:AAAC:A	0.381412	-0.0465073	0.0531332
6:28193467:G:A	0.812726	-0.00868998	0.0366804
6:28193882:CT:C	0.210105	0.0582723	0.046496
6:28194405:G:T	0.209648	0.0583517	0.0465126
6:28194598:A:G	0.0649383	-0.157698	0.0854416
6:28194629:A:T	0.840944	-0.00652311	0.0325041
6:28194963:A:G	0.615779	-0.0515413	0.102704
6:28197186:C:T	0.832803	-0.00686255	0.0325072
6:28197267:GGAGAATATCCA:G	0.124902	0.0653539	0.0425891
6:28197638:C:T	0.34862	-0.0624265	0.0666047
6:28197752:G:C	0.386459	-0.0259672	0.0299833
6:28197826:A:G	0.642688	0.0340707	0.073437
6:28197834:A:G	0.211141	0.0581338	0.0464908
6:28197852:G:A	0.28052	0.0799644	0.0740993
6:28197886:C:T	0.72801	-0.0115699	0.0332684
6:28197963:T:C	0.326967	0.0673002	0.0686568
6:28198281:A:G	0.420532	-0.0685008	0.0850415
6:28198456:T:C	0.825713	-0.00715798	0.0325062
6:28198828:C:T	0.0498643	-0.103539	0.0527958
6:28199235:ATTGTT:A	0.3863	0.0657088	0.0758459
6:28199241:T:A	0.386248	0.0657156	0.0758453
6:28199246:T:G	0.212028	0.0580307	0.0464986
6:28199508:C:A	0.114786	-0.100849	0.0639484
6:28199866:T:C	0.447445	-0.024704	0.0325189
6:28199937:G:C	0.845123	-0.00634993	0.0325063
6:28199939:G:C	0.0134764	-0.146597	0.0593287
6:28202113:CTG:C	0.211158	0.0581565	0.0465109
6:28202147:A:T	0.615793	-0.0515348	0.102695
6:28202415:C:T	0.211985	0.0580361	0.0464986
6:28202912:C:G	0.806191	-0.00936657	0.0381775
6:28203329:C:T	0.341107	0.0831329	0.0873263
6:28203493:A:G	0.615856	-0.0515253	0.102695
6:28203564:G:A	0.939556	-0.00714776	0.094263
6:28203775:G:A	0.300354	-0.099909	0.0964675
6:28203902:TTAGTC:T	0.779116	-0.0107073	0.0381761
6:28204159:A:G	0.297498	0.101788	0.0977029
6:28204558:A:AG	0.365404	-0.0271155	0.029958
6:28204743:G:A	0.311958	-0.0661545	0.0654268
6:28205506:T:G	0.211802	0.0580592	0.0464984
6:28205711:T:C	0.601794	-0.0199893	0.0383067
6:28205826:C:T	0.992427	-0.000346942	0.0365527
6:28205827:G:A	0.939799	0.00255261	0.0337996
6:28206766:A:T	0.211731	0.0580681	0.0464983
6:28206813:A:T	0.38117	-0.0285177	0.032564
6:28206826:G:A	0.00436693	-0.222838	0.0781789
6:28207253:C:T	0.109227	-0.131343	0.0820032
6:28207793:G:C	0.313322	0.0759945	0.0753707
6:28208192:C:G	0.827558	-0.00708043	0.0325036
6:28209398:T:TATC	0.902872	-0.0039591	0.0324425
6:28209531:T:A	0.827558	-0.00708043	0.0325036
6:28209665:CT:C	0.491549	0.0451104	0.065582
6:28210178:A:G	0.416595	-0.0697032	0.0858053
6:28210293:C:G	0.976288	-0.000967798	0.0325612
6:28210330:A:G	0.297269	0.101703	0.0975744
6:28210534:TAC:T	0.77743	-0.00923588	0.0326737
6:28211047:A:G	0.417106	-0.0696242	0.0858021
6:28211412:A:G	0.211116	0.0581476	0.0464994
6:28211440:TTC:T	0.932852	0.00272682	0.0323629
6:28211441:TC:T	0.954411	0.00185018	0.0323633
6:28211442:C:T	0.847061	0.00627425	0.032531
6:28211442:CT:C	0.886665	-0.0104313	0.0731889
6:28211457:T:A	0.899814	0.00455546	0.0361842
6:28211791:A:G	0.199757	0.0613958	0.0478815
6:28212367:A:G	0.665154	0.0285893	0.0660553
6:28213239:T:C	0.324322	-0.0437791	0.044418
6:28214160:AACTGGTG:A	0.447518	-0.0586289	0.0771881
6:28214161:ACTGGTG:A	0.282451	0.0482896	0.0449277
6:28214162:CTGGTGA:C	0.301611	0.0464081	0.0449262
6:28214164:GGTGA:G	0.516952	0.0292189	0.0450873
6:28214167:GACTGGT:G	0.373039	0.0458567	0.0514784
6:28214425:G:GC	0.206603	0.0643678	0.0509658
6:28214811:A:G	0.00635554	-0.169378	0.0620694
6:28215270:G:GA	0.391947	-0.0262262	0.0306348
6:28215941:A:C	0.503683	0.0352718	0.0527463
6:28216486:C:G	0.330352	0.0399339	0.041025
6:28216604:C:A	0.965569	-0.00243265	0.0563551
6:28216614:AAAAAAAAAG:A	0.0709206	-0.0782625	0.043335
6:28216615:AAAAAAAAG:A	0.117012	-0.0667487	0.0425846
6:28216616:AAAAAAAG:A	0.0750345	-0.0750956	0.0421826
6:28216617:A:G	0.456945	0.0387088	0.0520358
6:28216618:AAAAAG:A	0.0256274	-0.095712	0.0428854
6:28216619:AAAAG:A	0.0284342	-0.0929262	0.042408
6:28217676:C:T	0.610938	0.0515825	0.101394
6:28217797:G:A	0.00806495	-0.174481	0.0658584
6:28217797:G:T	0.392616	0.0349702	0.0409064
6:28217822:A:AT	0.0623799	-0.234663	0.12592
6:28217831:G:T	0.18679	-0.10186	0.0771588
6:28217838:T:C	0.201281	0.126037	0.0986273
6:28217849:G:GT	0.823377	-0.0179737	0.0805257
6:28217849:G:T	0.787908	0.0195329	0.0726051
6:28217931:C:T	0.559634	-0.0216847	0.0371705
6:28218241:G:A	0.156957	0.065744	0.0464497
6:28218324:C:CAAAG	0.35398	-0.0786918	0.084898
6:28218651:AG:A	0.754187	0.0298668	0.0953835
6:28219270:G:A	0.529674	0.0189975	0.0302266
6:28219661:G:A	0.365211	0.0371182	0.0409928
6:28220174:T:A	0.222969	0.0600668	0.0492887
6:28220243:G:C	0.0196953	-0.138326	0.0593139
6:28220928:G:C	0.222122	0.060133	0.0492528
6:28221262:A:G	0.903754	-0.013448	0.111213
6:28221264:G:A	0.490708	-0.0252863	0.0366903
6:28221830:C:CTATA	0.295795	-0.0996618	0.0953251
6:28222117:A:G	0.719911	0.0359776	0.100334
6:28223796:G:T	0.464595	-0.061267	0.0837781
6:28224947:TTGTTA:T	0.339411	-0.0292789	0.0306479
6:28225136:C:G	0.808315	0.0169063	0.0696876
6:28226171:TC:T	0.136756	0.0626809	0.0421248
6:28226282:A:G	0.378802	-0.0667779	0.0758749
6:28226283:T:C	0.378802	-0.0667779	0.0758749
6:28226294:A:G	0.378802	-0.0667779	0.0758749
6:28226546:CAA:C	0.895813	-0.00791464	0.060439
6:28226644:T:TAACAAG	0.728403	0.0247644	0.0713158
6:28229407:GA:G	0.161066	0.0651024	0.0464521
6:28229461:G:GA	0.63154	-0.0168969	0.0352342
6:28229529:G:C	0.356163	-0.0282575	0.0306248
6:28229594:T:C	0.385963	-0.134505	0.155145
6:28229690:T:C	0.11151	0.0670846	0.0421534
6:28229795:C:T	0.122147	0.0651812	0.042166
6:28229838:G:A	0.719911	0.0359776	0.100334
6:28229849:A:G	0.162012	0.0649544	0.0464512
6:28231168:CCAA:C	0.34032	0.110703	0.116098
6:28231917:A:G	0.16762	0.0640758	0.0464354
6:28233781:A:G	0.51312	0.0339539	0.0519182
6:28233860:G:A	0.202137	0.125789	0.0986207
6:28234014:T:G	0.0747793	-0.142164	0.0797862
6:28234286:A:G	0.749505	-0.0223258	0.069923
6:28234402:A:T	0.019819	-0.138306	0.0593651
6:28234464:ATTTAT:A	0.00472863	-0.221226	0.078311
6:28234597:C:T	0.646014	0.0161853	0.0352386
6:28234750:G:A	0.754375	0.0120714	0.0385822
6:28234764:A:C	0.742302	0.0135339	0.0411608
6:28234904:AAGCGCTCCGAAG:A	0.116127	0.0662667	0.0421748
6:28234916:G:GAA	0.527111	0.0807028	0.127609
6:28237110:G:A	0.0745698	-0.052886	0.0296596
6:28237172:A:G	0.0743127	-0.0529512	0.0296698
6:28238059:T:C	0.891366	0.0134507	0.0984848
6:28238402:G:A	0.353441	0.0692499	0.074628
6:28238922:C:T	0.00646123	-0.169504	0.0622397
6:28239741:A:G	0.11794	0.0659685	0.0421934
6:28239943:G:A	0.682732	0.0223386	0.0546527
6:28240370:C:A	0.719911	0.0359776	0.100334
6:28240991:T:G	0.0895595	0.0669043	0.0394082
6:28240992:G:C	0.0895595	0.0669043	0.0394082
6:28241081:G:A	0.647663	0.0161043	0.0352383
6:28241263:A:T	0.85077	-0.00546158	0.0290299
6:28241332:C:A	0.905647	-0.00600635	0.0506735
6:28241332:C:CA	0.159246	-0.0443581	0.031513
6:28241566:C:G	0.857541	-0.0134397	0.0748704
6:28241760:A:G	0.720386	0.035914	0.100334
6:28241864:C:CT	0.60922	0.0181171	0.0354413
6:28242705:C:T	0.51312	0.0339539	0.0519182
6:28243042:G:A	0.420532	-0.0685008	0.0850415
6:28243175:A:G	0.350428	0.108264	0.115945
6:28243681:A:G	0.327276	0.116218	0.118637
6:28244999:G:A	0.754851	0.0205492	0.0658104
6:28245831:TC:T	0.178942	-0.0732275	0.054484
6:28246373:CT:C	0.0712212	-0.0604627	0.0335147
6:28246373:CT:CTT	0.857541	-0.0134397	0.0748704
6:28246451:T:G	0.950492	-0.00752489	0.121196
6:28247506:C:T	0.0604671	0.181606	0.096734
6:28247517:C:T	0.90824	0.00721663	0.0626122
6:28247517:CT:C	0.385156	-0.063657	0.0733008
6:28247638:A:T	0.395045	0.0253745	0.0298347
6:28248594:A:T	0.39501	0.0253775	0.029836
6:28249412:GCTCTGGGGAAACCGGCGCTCCCGAC:G	0.903179	-0.0134425	0.110505
6:28250112:GACAA:G	0.168409	0.0642811	0.0466707
6:28250179:T:C	0.891366	0.0134507	0.0984848
6:28250955:A:C	0.891366	0.0134507	0.0984848
6:28251716:T:A	0.117891	0.0659771	0.0421933
6:28252054:G:A	0.857541	-0.0134397	0.0748704
6:28252199:TC:T	0.413238	-0.0689771	0.0843026
6:28253532:A:G	0.27178	0.0491787	0.0447497
6:28255040:G:C	0.420532	-0.0685008	0.0850415
6:28255085:A:G	0.23604	0.0809941	0.0683527
6:28255531:T:A	0.541875	0.0316081	0.0518183
6:28256471:TA:T	0.919333	0.00615697	0.060795
6:28256472:A:T	0.378399	0.0451355	0.0512409
6:28256622:G:A	0.945222	-0.00199785	0.0290772
6:28258208:C:A	0.891366	0.0134507	0.0984848
6:28258863:CAAAT:C	0.881557	-0.00444356	0.0298234
6:28258864:AAAT:A	0.86368	-0.00513517	0.0299092
6:28258865:AAT:A	0.859074	-0.00531341	0.0299257
6:28258901:C:A	0.0669337	-0.139618	0.0762057
6:28258901:CA:C	0.369454	0.0310713	0.0346199
6:28259327:C:A	0.187424	-0.0643333	0.0488025
6:28259351:A:G	0.175091	0.0615715	0.0454058
6:28259533:G:A	0.225675	-0.0359929	0.0297075
6:28259597:T:C	0.925167	-0.00273259	0.0290928
6:28259710:TA:T	0.501378	0.034839	0.0518188
6:28260148:TA:T	0.719911	0.0359776	0.100334
6:28260249:T:A	0.420391	-0.068523	0.0850433
6:28260443:C:G	0.203916	-0.0378012	0.0297536
6:28260452:G:GA	0.187023	0.0931304	0.0705834
6:28260632:C:T	0.463123	0.0359041	0.0489347
6:28260969:T:C	0.217545	0.137525	0.11153
6:28261497:A:G	0.12007	-0.0670864	0.0431568
6:28262592:A:G	0.37464	0.102473	0.115421
6:28262655:G:C	0.0351225	-0.0690439	0.0327697
6:28262686:G:A	0.305346	0.0330842	0.0322762
6:28262698:T:G	0.420705	-0.0684755	0.0850417
6:28262742:G:A	0.112	0.0671111	0.0422277
6:28262874:C:G	0.0103982	-0.161953	0.0632063
6:28262885:CTT:C	0.266262	-0.106405	0.0957124
6:28263107:A:C	0.910902	-0.00326011	0.029134
6:28263388:C:A	0.0347625	-0.0691156	0.0327389
6:28263592:C:T	0.378547	-0.0732886	0.083228
6:28264053:A:G	0.0256685	-0.133331	0.0597576
6:28264618:C:T	0.857623	-0.0134318	0.0748704
6:28264823:C:A	0.444826	0.0395611	0.0517769
6:28264928:G:C	0.987577	0.000516006	0.0331402
6:28265000:C:T	0.519018	0.0552688	0.0857067
6:28265218:A:G	0.00196954	-0.121004	0.0390995
6:28265311:G:C	0.737966	-0.0234412	0.0700683
6:28265318:C:T	0.112578	0.0670068	0.04223
6:28265398:CA:C	0.282177	0.0456276	0.0424268
6:28265567:T:TG	0.10864	0.13328	0.0830752
6:28265570:A:G	0.117092	0.0660421	0.0421429
6:28265829:CAG:C	0.445256	0.0395228	0.0517757
6:28266422:T:C	0.192987	0.125463	0.0963767
6:28266575:G:A	0.872887	-0.0157507	0.0984465
6:28267014:TA:T	0.183138	0.0619558	0.046543
6:28267116:C:T	0.911053	-0.00325013	0.0290943
6:28267561:C:T	0.403515	0.0579734	0.0693993
6:28267777:C:A	0.194013	0.0643594	0.049553
6:28267783:A:C	0.216511	0.0624889	0.0505631
6:28267788:A:C	0.38415	0.0434946	0.049978
6:28267947:A:G	0.193191	0.125403	0.096375
6:28268452:G:C	0.283143	0.034317	0.0319738
6:28268484:CT:C	0.560213	0.0221871	0.0380878
6:28268497:C:T	0.918285	-0.00298622	0.029107
6:28270584:T:C	0.279279	0.0421634	0.0389701
6:28270817:C:T	0.113365	-0.0675229	0.0426483
6:28272948:T:C	0.199774	-0.0401488	0.0313126
6:28273762:A:G	0.73327	0.0334	0.0980106
6:28273773:G:A	0.733095	0.0334238	0.0980138
6:28273792:A:T	0.973792	-0.00435824	0.132661
6:28273818:T:G	0.728868	0.0482771	0.139275
6:28273827:C:T	0.0671192	-0.0969944	0.0529771
6:28273832:G:A	0.504583	0.0977989	0.14656
6:28274651:A:G	0.0348319	-0.061791	0.0292806
6:28274653:G:C	0.118531	-0.0669353	0.0428807
6:28275158:T:G	0.113237	0.0668792	0.0422268
6:28275324:G:A	0.382254	0.0856896	0.0980711
6:28275625:T:A	0.0372972	-0.0609464	0.029266
6:28276190:C:T	0.857706	-0.013424	0.0748705
6:28276402:C:T	0.533742	0.0339031	0.05448
6:28276551:GGGTTT:G	0.562112	0.0220736	0.0380771
6:28276743:C:T	0.0223719	-0.0667915	0.0292433
6:28277346:AT:A	0.889875	0.0136366	0.0984855
6:28277771:C:A	0.420532	-0.0685008	0.0850415
6:28278688:G:A	0.889875	0.0136366	0.0984855
6:28278726:A:C	0.537326	0.033611	0.054487
6:28279058:G:A	0.536177	0.0337061	0.0544873
6:28279890:CT:C	0.389444	0.0368192	0.0427818
6:28280057:C:T	0.113221	-0.0675503	0.0426486
6:28280202:GTC:G	0.445522	0.0395028	0.0517796
6:28280271:C:G	0.837821	-0.0173455	0.084744
6:28280275:G:C	0.966019	-0.00328623	0.0771388
6:28280277:G:C	0.699911	-0.0443578	0.115083
6:28280295:G:A	0.42627	0.0706545	0.0888076
6:28280304:C:T	0.541722	0.0896705	0.14695
6:28280418:CAG:C	0.198324	-0.0402767	0.031311
6:28280590:T:A	0.718479	0.0361699	0.100335
6:28281478:A:AG	0.95911	0.00263221	0.0513397
6:28281481:A:G	0.517015	0.0359696	0.0555127
6:28281748:GACTA:G	0.838284	0.01473	0.0721746
6:28281894:G:A	0.889875	0.0136366	0.0984855
6:28283502:CA:C	0.117174	0.066105	0.0421925
6:28284870:T:C	0.947446	0.0079771	0.121022
6:28285175:C:T	0.188144	-0.041198	0.0313034
6:28285720:C:G	0.850024	-0.0141983	0.0750883
6:28285868:A:T	0.373651	0.102681	0.115417
6:28285985:G:A	0.888041	0.0138652	0.0984859
6:28286154:C:A	0.72047	0.0475896	0.132995
6:28286328:T:A	0.117135	0.0661125	0.0421929
6:28287154:C:T	0.00684638	-0.168203	0.0622001
6:28287954:C:A	0.436829	-0.0436488	0.0561357
6:28287954:C:CA	0.00239335	-0.0913656	0.030089
6:28287977:A:C	0.241118	0.0559759	0.047753
6:28287993:G:A	0.760394	-0.0200989	0.0659057
6:28288067:GAGAA:G	0.114693	0.0665554	0.0421918
6:28288128:C:T	0.311545	0.0332162	0.0328228
6:28288135:G:A	0.0210779	-0.0674368	0.0292366
6:28288436:G:A	0.924625	-0.00757281	0.080043
6:28288928:G:A	0.0236927	-0.135305	0.0598146
6:28288929:C:T	0.0236927	-0.135305	0.0598146
6:28289178:G:A	0.123622	0.06497	0.0421952
6:28289889:CACTCACCCTGGG:C	0.829446	0.00915054	0.0424792
6:28289895:CCCTGGGACTCA:C	0.845353	0.00831602	0.042635
6:28289913:GA:G	0.881859	0.010035	0.0675241
6:28290714:T:G	0.178001	-0.0553816	0.0411167
6:28290849:G:C	0.924486	-0.00758684	0.080043
6:28291361:GA:G	0.188289	0.0431682	0.0328111
6:28291645:T:A	0.0236637	0.125987	0.0556839
6:28292648:C:T	0.130016	0.147278	0.0972749
6:28293246:AT:A	0.108982	0.0666782	0.0416015
6:28293247:T:TTATA	0.000331201	-0.109674	0.0305534
6:28295310:C:G	0.152862	0.0601905	0.0421061
6:28295750:A:G	0.15237	0.0602603	0.0421045
6:28295840:A:C	0.152862	0.0601905	0.0421061
6:28295875:T:C	0.341634	0.0305116	0.0320857
6:28296053:G:A	0.4465	0.0394201	0.0517825
6:28296650:C:A	0.336388	0.0308429	0.0320837
6:28296658:G:A	0.152862	0.0601905	0.0421061
6:28297313:T:A	0.341247	0.0305331	0.0320825
6:28298604:G:C	0.822949	0.0134532	0.0601251
6:28299098:T:C	0.550414	-0.059964	0.100419
6:28299377:CT:C	0.152862	0.0601905	0.0421061
6:28300079:A:T	0.199681	0.0870805	0.0679012
6:28300940:G:C	0.450251	0.0823776	0.10911
6:28300942:GGAC:G	0.5436	0.0692561	0.114025
6:28300951:C:T	0.571168	0.05773	0.101937
6:28300953:CT:C	0.543569	0.0692605	0.114023
6:28300959:A:ACCTG	0.422424	0.0854551	0.106523
6:28301099:A:G	0.38348	0.0283364	0.0325144
6:28301195:A:G	0.854034	0.00853713	0.0464041
6:28301195:A:T	0.46231	0.0284206	0.038665
6:28302159:TC:T	0.591872	-0.0165199	0.0308135
6:28302925:G:A	0.363267	-0.0338304	0.0372107
6:28303243:G:A	0.361644	-0.0339463	0.0372122
6:28303464:C:G	0.857596	-0.0052555	0.0292892
6:28303600:A:C	0.279731	-0.0404784	0.0374479
6:28303845:G:C	0.363267	-0.0338304	0.0372107
6:28304016:T:C	0.363267	-0.0338304	0.0372107
6:28304141:G:A	0.297907	0.118716	0.114047
6:28304370:CT:C	0.128462	0.0644725	0.0424107
6:28304384:A:C	0.952973	0.0057583	0.0976415
6:28304590:CT:C	0.370619	0.0867342	0.0968756
6:28304841:T:G	0.363267	-0.0338304	0.0372107
6:28305471:C:T	0.353645	-0.034526	0.0372231
6:28305604:G:A	0.606795	-0.0200725	0.0390019
6:28305812:C:A	0.737039	0.0101613	0.030262
6:28305826:TTAAA:T	0.363324	-0.0338264	0.0372108
6:28305826:TTAAA:TTAAATAAA	0.492219	0.0267004	0.0388775
6:28305843:T:G	0.527392	0.0436455	0.0690602
6:28305862:AAAAC:A	0.822816	0.00686431	0.0306545
6:28305863:AAAC:A	0.40147	0.0297339	0.0354398
6:28305864:AAC:A	0.442475	-0.0244502	0.0318353
6:28305865:AC:A	0.939709	-0.00230425	0.030465
6:28306137:C:A	0.606932	-0.0200649	0.0390021
6:28306264:C:T	0.501261	0.026057	0.038746
6:28306908:A:C	0.865255	0.00704739	0.0415313
6:28307251:G:A	0.703842	0.0114939	0.0302361
6:28307710:C:CA	0.42094	0.0312726	0.038858
6:28307716:G:A	0.260658	0.0448222	0.0398478
6:28307747:A:G	0.689147	-0.0124156	0.0310381
6:28307750:A:G	0.689152	-0.0124154	0.031038
6:28307892:A:G	0.70739	0.0318517	0.0848555
6:28309018:A:G	0.447957	0.0827591	0.109062
6:28309136:G:C	0.735652	0.0102152	0.0302569
6:28309511:T:C	0.363213	-0.033834	0.0372105
6:28309845:G:A	0.781775	0.0275463	0.0994424
6:28310215:A:T	0.431306	0.0861999	0.109535
6:28310615:T:C	0.367694	-0.0335262	0.0372182
6:28310748:G:T	0.298103	0.118668	0.114048
6:28310935:C:A	0.641874	0.022756	0.0489292
6:28311069:G:A	0.589137	-0.0166461	0.030821
6:28311421:C:T	0.406539	0.0253388	0.0305287
6:28312356:G:A	0.351563	-0.0503638	0.0540637
6:28312456:C:T	0.27855	0.0409469	0.0377885
6:28312640:C:T	0.949666	-0.00456396	0.0722984
6:28312680:G:A	0.588258	0.0265266	0.0489997
6:28312921:C:A	0.00960872	0.198301	0.0765759
6:28312921:CA:C	0.523571	-0.0193222	0.0302927
6:28312931:AAAAAAAG:A	0.637524	-0.0240525	0.0510491
6:28312945:AAAAAG:A	0.962133	0.00238818	0.0503021
6:28312951:AAAAG:A	0.882982	-0.00749696	0.0509339
6:28312956:AAAAG:A	0.848542	-0.00973281	0.0509628
6:28314068:T:A	0.556913	-0.0573333	0.0975997
6:28315541:GC:G	0.8101	0.00714971	0.0297536
6:28315542:CCAAT:C	0.948531	0.00191031	0.0295937
6:28315543:CAAT:C	0.809649	0.00716698	0.0297535
6:28315825:T:G	0.228966	0.045671	0.0379634
6:28315828:TC:T	0.310293	0.0384508	0.0378972
6:28315836:ATTGT:A	0.588282	0.0265253	0.0490005
6:28316045:A:G	0.121138	-0.0593306	0.0382774
6:28316902:GTA:G	0.224416	-0.0488243	0.0401889
6:28316954:GTA:G	0.0917898	-0.21062	0.124921
6:28316961:T:C	0.494993	0.0589518	0.0863902
6:28316968:CAT:C	0.695931	-0.0147799	0.0378177
6:28316974:T:C	0.494899	0.0589657	0.0863918
6:28317107:T:A	0.4888	0.0754977	0.109066
6:28317238:T:G	0.365067	0.0397621	0.0438995
6:28317536:T:A	0.0987876	-0.0639866	0.0387619
6:28317861:A:ATG	0.378038	0.0278112	0.0315492
6:28317861:A:G	0.939581	0.00464112	0.061231
6:28317889:T:G	0.895571	-0.00746936	0.0569059
6:28318059:G:A	0.878648	0.016397	0.107392
6:28318166:G:A	0.567975	0.0280065	0.0490449
6:28319023:T:G	0.122117	-0.0591372	0.0382531
6:28319759:G:GT	0.125742	-0.0613908	0.0400956
6:28319985:A:G	0.915453	0.0103618	0.097603
6:28320093:A:AT	0.166988	-0.0638405	0.0461961
6:28320674:C:T	0.670701	-0.0165749	0.0389827
6:28320677:G:A	0.993548	-0.000236294	0.0292222
6:28320735:C:T	0.614335	0.0315909	0.0626933
6:28320741:CT:C	0.45724	0.0249902	0.0336161
6:28320965:C:T	0.126977	-0.0583979	0.0382653
6:28321502:G:T	0.299072	0.11843	0.114048
6:28321836:C:T	0.26577	0.0420416	0.0377781
6:28321993:T:C	0.726774	-0.01618	0.0463055
6:28321994:G:A	0.438203	0.0677388	0.0873789
6:28322006:A:G	0.869857	0.0162948	0.0994558
6:28322120:C:G	0.853791	-0.00537156	0.0291485
6:28322193:G:T	0.266274	0.0420013	0.0377818
6:28322611:G:A	0.294775	0.119668	0.114219
6:28323108:T:G	0.84649	-0.0126194	0.065183
6:28323338:G:A	0.0102729	-0.164365	0.0640422
6:28323803:C:T	0.279888	0.1239	0.114661
6:28323938:T:C	0.45326	-0.0250865	0.033449
6:28324238:ATGC:A	0.0138869	-0.150157	0.0610352
6:28324397:T:C	0.648285	-0.0156689	0.0343505
6:28324480:ACT:A	0.548645	0.0402864	0.0671673
6:28324757:G:A	0.83838	0.00843069	0.0413338
6:28324944:G:A	0.172864	0.151439	0.111102
6:28325201:C:G	0.563849	-0.0175655	0.0304358
6:28325675:G:C	0.509551	0.0322736	0.0489338
6:28326431:G:A	0.0178844	-0.101155	0.0427176
6:28326490:A:G	0.645695	-0.0157732	0.0343082
6:28327371:G:C	0.00655936	-0.166867	0.0613836
6:28327931:AT:A	0.518161	0.0220912	0.0341873
6:28328293:G:A	0.485042	0.0593111	0.0849466
6:28328391:CTT:C	0.939396	-0.00224466	0.0295236
6:28328683:G:A	0.327716	0.0492355	0.0503058
6:28328791:CA:C	0.884446	0.0042877	0.0295019
6:28329037:C:G	0.329673	0.0688576	0.0706396
6:28329594:TC:T	0.0104705	-0.154866	0.0604971
6:28329625:C:T	0.220728	0.057341	0.0468244
6:28329677:C:T	0.33625	0.0484308	0.0503647
6:28330044:C:T	0.297037	0.0481784	0.0462006
6:28330053:G:C	0.159417	0.0952888	0.0677231
6:28330431:A:G	0.341264	0.047936	0.0503704
6:28331818:C:T	0.4966	-0.0207722	0.0305542
6:28331834:T:C	0.943555	0.00209316	0.0295631
6:28332006:T:G	0.385646	0.0258132	0.0297545
6:28332453:T:A	0.156404	0.065339	0.046102
6:28332698:T:C	0.39185	0.0440742	0.0514724
6:28332762:C:A	0.215105	0.110184	0.0888831
6:28334079:CAG:C	0.670139	0.0125854	0.029546
6:28334081:GA:G	0.754442	0.00924001	0.0295409
6:28334831:T:C	0.675923	0.0123394	0.0295177
6:28335007:C:A	0.414414	0.0419455	0.0513942
6:28335096:CTTT:C	0.217232	-0.0451346	0.0365781
6:28335378:C:T	0.803627	0.00730376	0.0293729
6:28335499:ATT:A	0.708755	0.011015	0.0294889
6:28335662:A:T	0.124065	-0.141222	0.0918255
6:28335903:C:G	0.680723	0.0121429	0.0295105
6:28336004:A:T	0.9519	-0.00177843	0.029483
6:28336394:CTT:C	0.76388	0.00882572	0.0293809
6:28337190:A:T	0.209026	0.111674	0.088895
6:28337472:T:G	0.835166	0.0112639	0.0541326
6:28337903:CACTG:C	0.322053	0.0502057	0.0507001
6:28338473:T:C	0.6737	0.0400087	0.0950155
6:28339203:C:A	0.404755	0.0659623	0.0791714
6:28339253:T:C	0.559486	0.0552172	0.094614
6:28339952:G:A	0.410129	0.0423133	0.0513719
6:28340123:CTT:C	0.764075	0.00881845	0.0293818
6:28340123:CTT:CT	0.702671	0.0187256	0.0490561
6:28340123:CTT:CTTT	0.0798685	-0.0951229	0.054311
6:28340210:G:A	0.174949	0.0777829	0.057342
6:28340483:TTTTTTTG:T	0.968751	0.00199454	0.0509131
6:28340529:G:A	0.343741	0.0796583	0.0841342
6:28340625:C:T	0.376182	0.0747131	0.0844261
6:28340704:C:T	0.220664	0.0835592	0.0682247
6:28341166:G:A	0.208797	0.111731	0.0888953
6:28341972:GA:G	0.414629	0.0419336	0.0514034
6:28341976:G:A	0.769684	0.00859895	0.0293692
6:28342053:T:C	0.677496	0.0122715	0.0295071
6:28342612:T:G	0.409895	0.042335	0.0513725
6:28342884:A:C	0.414327	0.0419531	0.051394
6:28343171:A:AATT	0.677264	0.0122912	0.0295321
6:28343293:AT:A	0.563141	0.0283994	0.0491183
6:28343293:AT:ATT	0.946115	0.00202527	0.0299658
6:28343343:G:A	0.687061	0.01189	0.0295151
6:28343440:C:CA	0.823525	-0.00919751	0.041242
6:28343501:T:A	0.155983	0.0654912	0.0461625
6:28344031:AT:A	0.677655	0.012265	0.029507
6:28344341:AT:A	0.53858	-0.0192626	0.0313233
6:28344342:T:TA	0.600968	0.0154265	0.0294956
6:28344360:TA:T	0.238528	0.0582432	0.0494141
6:28344438:T:G	0.677655	0.012265	0.029507
6:28345026:C:A	0.677655	0.012265	0.029507
6:28345212:G:C	0.409895	0.042335	0.0513725
6:28345343:G:A	0.970644	-0.00133488	0.036274
6:28345403:T:C	0.742903	0.00967477	0.0294953
6:28345478:C:T	0.181424	0.149443	0.111826
6:28345483:C:A	0.906892	-0.00724022	0.0619035
6:28345563:A:ACCCCCCCC	0.953555	-0.00197373	0.0338874
6:28345837:TAA:T	0.00655175	-0.219804	0.0808455
6:28346031:G:C	0.552246	0.0175423	0.0295127
6:28346835:T:C	0.732362	0.0242237	0.0708328
6:28347211:T:C	0.228257	0.0545858	0.0453047
6:28347442:GGTCTT:G	0.410032	0.0423248	0.0513753
6:28347713:C:T	0.425113	0.0409349	0.0513237
6:28348136:G:T	0.9683	0.00392275	0.0987086
6:28348418:A:G	0.409895	0.042335	0.0513725
6:28348569:C:A	0.00655175	-0.219804	0.0808455
6:28349289:C:CA	0.133475	-0.126697	0.0844342
6:28349411:G:C	0.526906	0.0423709	0.0669647
6:28349438:CTCT:C	0.823011	0.00656481	0.0293499
6:28349442:TC:T	0.795895	0.00762125	0.0294639
6:28349730:A:G	0.409895	0.042335	0.0513725
6:28349844:TCAAGCTATAAGTGATCCTCC:T	0.91367	-0.00320056	0.0295228
6:28349951:GGAT:G	0.241705	0.053028	0.0452946
6:28350240:C:G	0.732424	0.0183651	0.0537145
6:28350576:T:C	0.970436	-0.00134437	0.0362739
6:28350626:C:T	0.566752	0.038242	0.0667584
6:28350713:A:G	0.314698	-0.0357585	0.035566
6:28350772:A:G	0.98375	0.000602067	0.0295591
6:28350906:TTCTG:T	0.806896	0.00724204	0.029628
6:28350909:TG:T	0.697055	0.0115325	0.0296237
6:28351728:C:T	0.702897	0.0113556	0.0297726
6:28351829:CG:C	0.954312	-0.00168763	0.0294564
6:28352746:C:A	0.566752	0.038242	0.0667584
6:28353413:C:T	0.967978	0.00396242	0.0987031
6:28353896:G:A	0.254155	-0.108787	0.095401
6:28354196:C:T	0.30341	-0.142099	0.138074
6:28354946:T:C	0.409895	0.042335	0.0513725
6:28355671:C:T	0.00367867	-0.114619	0.0394628
6:28355710:G:T	0.598198	0.0262064	0.0497281
6:28355711:T:A	0.148412	0.0666379	0.0461111
6:28355731:G:A	0.0133467	-0.150828	0.060956
6:28355875:C:T	0.675509	0.0123562	0.0295179
6:28357923:CTGT:C	0.319215	-0.0852382	0.0855743
6:28358081:C:T	0.492824	-0.0709139	0.1034
6:28358116:T:TA	0.409895	0.042335	0.0513725
6:28358335:G:C	0.678095	0.0122473	0.029507
6:28359960:C:T	0.43701	0.0755759	0.0972349
6:28360017:T:C	0.677655	0.012265	0.029507
6:28360246:C:A	0.68801	0.011849	0.0295077
6:28360439:T:G	0.409895	0.042335	0.0513725
6:28360603:A:T	0.397848	-0.0723447	0.0855674
6:28361095:A:C	0.251788	0.0518966	0.0452842
6:28361249:TA:T	0.226072	0.03714	0.0306806
6:28361513:C:A	0.573906	-0.0522544	0.0929283
6:28361816:C:T	0.170768	0.206447	0.15072
6:28362290:A:G	0.170059	0.12243	0.0892339
6:28362308:C:T	0.515086	-0.0200951	0.030871
6:28362329:C:T	0.677655	0.012265	0.029507
6:28362558:G:A	0.773415	0.00845497	0.0293667
6:28362708:A:G	0.679308	0.0168963	0.0408709
6:28362987:C:T	0.685219	0.0386234	0.0952839
6:28363465:C:T	0.184012	0.061734	0.0464688
6:28363723:C:T	0.102826	-0.140532	0.086147
6:28363796:A:T	0.340573	-0.0556424	0.0583846
6:28364949:G:A	0.677716	0.0122626	0.0295071
6:28365111:T:TTC	0.773536	0.00845035	0.0293667
6:28366538:C:A	0.667763	-0.0167593	0.0390458
6:28366933:T:C	0.49495	0.0466784	0.0683975
6:28367422:A:C	0.361468	-0.0778614	0.0853209
6:28367623:C:G	0.954688	-0.00167377	0.0294569
6:28367658:G:A	0.677655	0.012265	0.029507
6:28367704:C:CT	0.678179	0.012244	0.0295072
6:28368106:T:C	0.00359883	-0.114866	0.0394546
6:28368517:CAGAG:C	0.471532	0.0368799	0.0512229
6:28368875:C:CA	0.844812	0.00571401	0.0291916
6:28368875:C:CAA	0.772778	0.0189852	0.0657512
6:28368940:C:T	0.763185	0.0088922	0.0295126
6:28369144:G:A	0.172105	0.151628	0.111044
6:28369472:C:A	0.64633	-0.0443479	0.0966464
6:28369472:CA:C	0.207061	-0.0401315	0.0318078
6:28369537:A:G	0.769983	0.00861907	0.0294773
6:28370778:T:C	0.465444	0.0357471	0.0489745
6:28371125:G:A	0.487682	0.0354723	0.0511128
6:28371184:T:C	0.107398	0.0817915	0.0508022
6:28371346:G:C	0.68509	0.0386403	0.0952843
6:28371521:A:T	0.487581	0.0354803	0.0511125
6:28371550:A:G	0.365863	-0.077154	0.0853237
6:28371794:G:A	0.872091	0.00477031	0.0296287
6:28372069:T:A	0.87839	0.00453402	0.0296321
6:28372192:C:T	0.398896	-0.0260001	0.0308206
6:28372483:C:T	0.896553	-0.00385563	0.0296548
6:28372563:C:G	0.487581	0.0354803	0.0511125
6:28373154:T:C	0.338978	-0.0813629	0.085091
6:28373155:G:A	0.845761	0.00576739	0.0296478
6:28373288:C:T	0.283734	0.105394	0.0983177
6:28373346:G:A	0.459357	0.0378207	0.0511155
6:28373701:TA:TAA	0.782086	0.00813441	0.0294084
6:28373790:G:C	0.603053	0.021261	0.0408854
6:28374098:G:C	0.365906	-0.077147	0.0853237
6:28374228:A:AT	0.878238	0.00453964	0.0296315
6:28374603:G:C	0.127837	0.0639066	0.0419697
6:28376859:T:C	0.44643	-0.0788865	0.10361
6:28378278:A:G	0.388755	0.0744402	0.0863699
6:28378542:G:A	0.487581	0.0354803	0.0511125
6:28378544:C:T	0.107083	0.0818631	0.0508011
6:28378746:CTTCTT:C	0.114082	-0.0765817	0.0484662
6:28378959:A:G	0.788539	0.00787562	0.0293639
6:28379031:A:G	0.944702	-0.00262474	0.0378418
6:28379059:A:T	0.329139	-0.098925	0.101373
6:28379360:A:G	0.331227	-0.0351229	0.0361479
6:28379361:T:A	0.325696	-0.0355737	0.0361955
6:28379663:C:T	0.788534	0.00787581	0.0293639
6:28379696:CTTTG:C	0.900811	-0.00369727	0.0296645
6:28380308:C:T	0.73217	-0.0338199	0.0988193
6:28380321:T:G	0.336971	-0.0819641	0.0853643
6:28380592:A:AT	0.243289	0.0529563	0.0453857
6:28380601:A:T	0.243969	0.052888	0.0453925
6:28380931:C:T	0.0043056	-0.116357	0.0407574
6:28381225:GA:G	0.773327	0.00850963	0.0295447
6:28381226:A:AT	0.00846459	0.0794441	0.030173
6:28381227:AT:A	0.258417	-0.135156	0.119592
6:28381227:AT:TT	0.00846459	0.0794441	0.030173
6:28381231:TTTTTTTCTTTTTTC:T	0.0716533	-0.101473	0.0563326
6:28381232:TTTTTTCTTTTTTC:T	0.086356	-0.0925792	0.0539839
6:28381233:TTTTTC:T	0.052221	0.0749908	0.038629
6:28381234:TTTTC:T	0.411501	0.0304736	0.0371061
6:28381245:C:T	0.0814705	-0.102618	0.0589006
6:28381252:C:T	0.55956	-0.079765	0.136702
6:28381272:T:C	0.740336	0.00973654	0.0293793
6:28381305:A:G	0.741115	0.00970597	0.0293785
6:28381345:T:C	0.690146	0.0117123	0.0293794
6:28381360:C:T	0.478979	0.0346328	0.0489202
6:28381496:C:T	0.609489	0.0507223	0.0992992
6:28382410:G:A	0.800401	-0.00750325	0.0296773
6:28382494:A:G	0.755871	0.00912504	0.0293497
6:28382526:A:G	0.313596	-0.0846755	0.084028
6:28383038:G:A	0.510011	0.0338132	0.0513238
6:28383842:G:A	0.788539	0.00787562	0.0293639
6:28384239:AGT:A	0.0740711	0.0941805	0.0527275
6:28384240:G:C	0.0876141	0.0875031	0.0512277
6:28384241:T:TAA	0.788673	0.00787064	0.0293643
6:28384280:C:CATCTTGTT	0.0270818	-0.115231	0.052133
6:28384547:GTTTT:G	0.913666	-0.00321103	0.0296178
6:28384564:TTTTG:T	0.875224	-0.00539472	0.0343555
6:28384723:T:TC	0.788539	0.00787562	0.0293639
6:28385529:C:G	0.817911	0.00675969	0.0293602
6:28385551:T:A	0.818528	0.00673636	0.0293602
6:28385957:G:A	0.89768	-0.00381339	0.029655
6:28386598:TA:T	0.83271	-0.00648989	0.0307247
6:28386732:TA:T	0.874801	-0.00462253	0.0293376
6:28386739:A:T	0.951811	-0.0017727	0.0293333
6:28387294:G:T	0.490478	0.0352444	0.0511123
6:28388339:AT:A	0.0279616	-0.119227	0.0542479
6:28388765:G:C	0.349488	-0.0338348	0.0361644
6:28388870:G:A	0.717899	0.0285083	0.0789116
6:28389174:G:T	0.546929	0.0308109	0.0511496
6:28389251:G:C	0.784136	0.00804485	0.0293679
6:28389776:A:G	0.0236332	0.283782	0.125398
6:28389789:CA:C	0.0837032	-0.0904095	0.0522722
6:28390137:T:A	0.930045	-0.0026059	0.029684
6:28390484:T:TA	0.902127	0.0109635	0.0891523
6:28390485:T:A	0.537667	0.0539506	0.0875332
6:28390526:G:T	0.488219	0.035428	0.051112
6:28391080:C:T	0.624884	0.0323123	0.0660863
6:28391536:G:A	0.95592	-0.00566301	0.102453
6:28391987:T:C	0.725848	0.0103109	0.0294049
6:28392743:C:A	0.76449	0.00888833	0.0296683
6:28392953:G:A	0.625044	0.0322943	0.0660803
6:28393021:C:A	0.589891	0.0275053	0.0510309
6:28394216:G:A	0.118033	0.0655976	0.0419668
6:28394321:TGATCACA:T	0.106719	-0.0781889	0.0484707
6:28394631:A:T	0.107414	0.0818019	0.050811
6:28394650:C:T	0.107433	0.0817972	0.0508108
6:28395067:C:T	0.29362	0.0495121	0.0471448
6:28395437:C:T	0.744758	0.00957156	0.0294004
6:28395460:A:G	0.577917	0.0284132	0.0510634
6:28396190:C:A	0.75816	0.00913247	0.0296608
6:28396444:C:G	0.0275091	-0.115539	0.0524172
6:28397868:C:G	0.300538	-0.0675092	0.0652086
6:28398379:T:C	0.625216	0.032273	0.0660695
6:28398445:C:A	0.235409	0.0534713	0.0450649
6:28398984:T:G	0.107324	-0.0780371	0.04846
6:28399458:C:CTA	0.55394	0.0173902	0.029382
6:28399713:C:G	0.323459	0.0472865	0.0478911
6:28400077:T:A	0.317705	0.0730621	0.0731217
6:28400295:T:C	0.485673	-0.021539	0.0308932
6:28401790:A:G	0.747792	0.00945194	0.0293947
6:28403541:T:TA	0.278529	0.0514983	0.0475238
6:28403603:T:C	0.521388	0.0188558	0.0294068
6:28403629:T:C	0.340575	0.0456358	0.047885
6:28404697:C:T	0.613963	0.0206454	0.0409287
6:28404850:G:T	0.342043	0.0454627	0.0478487
6:28405892:GAGA:G	0.865236	0.00511131	0.0301175
6:28405935:A:G	0.577193	0.0163942	0.0294072
6:28405959:C:T	0.109327	0.0813458	0.0508022
6:28406087:T:G	0.587698	0.0276375	0.0509753
6:28406136:T:A	0.781949	0.00813841	0.0294038
6:28406165:C:T	0.587698	0.0276375	0.0509753
6:28406427:G:C	0.439918	-0.0657765	0.0851661
6:28406449:G:A	0.587698	0.0276375	0.0509753
6:28406515:G:A	0.573843	0.0286871	0.0510083
6:28406603:C:T	0.251347	0.0681666	0.059426
6:28406817:G:C	0.600005	-0.040174	0.0766105
6:28406821:A:G	0.58588	0.0160161	0.0293973
6:28406877:CA:C	0.3498	-0.0798574	0.085411
6:28409651:A:T	0.867387	-0.0176011	0.10541
6:28409651:AT:A	0.919542	-0.0034367	0.0340231
6:28410755:T:C	0.107083	0.0818631	0.0508011
6:28411219:C:A	0.587698	0.0276375	0.0509753
6:28411647:CTGT:C	0.58788	0.0276243	0.0509757
6:28411843:A:G	0.629183	0.031842	0.0659424
6:28412075:C:G	0.107054	0.0818707	0.0508016
6:28412171:T:C	0.345746	0.0451308	0.0478653
6:28412253:C:T	0.595015	0.0271022	0.0509838
6:28412586:A:AT	0.629183	0.031842	0.0659424
6:28412687:C:G	0.107083	0.0818631	0.0508011
6:28412929:T:G	0.314872	-0.0364206	0.0362376
6:28413128:C:CTATATAT	0.297774	0.0683236	0.0656188
6:28413143:T:C	0.592954	-0.0417187	0.0780431
6:28413163:TTATA:T	0.188626	0.0821348	0.0624763
6:28413163:TTATA:TTATATA	0.594983	0.0287319	0.054045
6:28414817:G:A	0.0227281	-0.118162	0.0518714
6:28415572:A:G	0.972929	-0.00100795	0.0297027
6:28415686:T:C	0.341168	0.045546	0.0478495
6:28415885:A:G	0.530456	0.0184349	0.0293872
6:28416034:C:A	0.10923	0.0813785	0.0508088
6:28416049:G:A	0.58538	0.0278106	0.0509779
6:28416340:TA:T	0.834633	0.00614277	0.0294246
6:28417105:G:A	0.726877	-0.0400676	0.114714
6:28417385:T:A	0.156288	0.0552053	0.0389409
6:28417549:CT:C	0.767174	-0.00972458	0.0328451
6:28417737:T:A	0.77958	0.00823863	0.0294377
6:28417885:T:C	0.578647	0.0283105	0.0509766
6:28418022:CT:C	0.697289	-0.0179198	0.0460685
6:28418039:T:C	0.330169	-0.0352527	0.0362021
6:28418750:C:T	0.586748	0.0277314	0.0510187
6:28419162:G:A	0.425031	-0.0246856	0.030945
6:28419202:T:G	0.573824	0.0286657	0.0509676
6:28419535:GT:G	0.569008	0.0290259	0.0509661
6:28419903:GGT:G	0.366656	-0.0288058	0.0319088
6:28419920:G:C	0.806694	-0.0119653	0.048899
6:28419922:C:A	0.843641	-0.00967943	0.0490749
6:28419922:CTA:C	0.707986	-0.0393634	0.105092
6:28420013:A:G	0.307004	0.0520011	0.0509052
6:28420022:C:T	0.606911	0.0339009	0.0658925
6:28420497:A:T	0.0238762	-0.118433	0.0524247
6:28420798:CT:C	0.00602842	-0.192633	0.0701444
6:28420803:AG:A	0.00699762	-0.180276	0.0668443
6:28420804:G:A	0.00827591	-0.174895	0.0662328
6:28421049:A:G	0.685167	0.0386303	0.0952842
6:28421380:C:T	0.994489	-0.00123017	0.178095
6:28421380:CT:C	0.108828	-0.0622225	0.0388046
6:28422043:T:A	0.57295	0.021924	0.0388923
6:28422137:AT:A	0.338307	0.066495	0.0694454
6:28422186:T:G	0.600595	0.0344722	0.0658438
6:28422348:C:CTCTTCTCTTCTCTTCTCTTCTCTTCTCTTCT	0.226824	0.11348	0.0938952
6:28422921:G:A	0.0975385	-0.144595	0.0872683
6:28423111:C:T	0.600595	0.0344722	0.0658438
6:28423599:T:C	0.011294	-0.107011	0.042239
6:28423698:A:G	0.898543	0.00847432	0.0664639
6:28423880:A:G	0.600595	0.0344722	0.0658438
6:28424046:G:C	0.890878	0.00568495	0.0414375
6:28424055:G:A	0.727937	0.0331456	0.0952814
6:28424838:T:C	0.600595	0.0344722	0.0658438
6:28425460:T:C	0.654129	0.0319959	0.0714139
6:28425617:T:A	0.890878	0.00568495	0.0414375
6:28425701:G:A	0.526906	0.0423709	0.0669647
6:28425784:A:G	0.609824	0.0506812	0.0993117
6:28425962:G:T	0.283986	0.106016	0.0989504
6:28426117:T:A	0.609824	0.0506812	0.0993117
6:28426378:G:C	0.441457	0.0231373	0.0300587
6:28426771:A:AT	0.597528	0.0348192	0.0659506
6:28426819:A:G	0.433914	0.0274703	0.0351052
6:28426851:C:T	0.379332	0.087295	0.0992973
6:28426977:G:C	0.888352	0.0104941	0.07475
6:28427120:G:C	0.888457	0.0104842	0.0747501
6:28427402:T:TC	0.380539	0.0852995	0.0972735
6:28428644:T:TTG	0.422326	0.0310275	0.0386688
6:28430361:C:A	0.0109736	-0.185368	0.072878
6:28430361:CCACACA:C	0.341884	0.06484	0.0682203
6:28430361:CCACACA:CCACA	0.725691	0.0158463	0.0451635
6:28430903:G:GGT	0.524057	0.0306411	0.0480944
6:28430903:G:T	0.595295	0.0639595	0.12041
6:28431362:G:A	0.600193	0.0345626	0.0659438
6:28431407:T:C	0.614513	0.026394	0.0524063
6:28431924:C:A	0.104459	-0.090261	0.0555928
6:28432362:ATAGAG:A	0.584466	0.0361324	0.066071
6:28432525:C:A	0.898026	-0.00464688	0.0362596
6:28432541:A:AG	0.82695	0.0124084	0.0567591
6:28432720:GAAAAGAAAAT:G	0.284627	-0.0537876	0.0502696
6:28432725:GAAAAT:G	0.419513	-0.0356556	0.0441683
6:28432730:T:G	0.184589	0.0428887	0.0323259
6:28433135:A:G	0.720108	0.0157711	0.0440149
6:28433249:AAAAT:A	0.579833	0.0239724	0.0433005
6:28433257:TAAATA:T	0.79051	0.0111157	0.0418438
6:28433261:TA:T	0.725076	0.0154664	0.0439783
6:28433382:A:C	0.0976222	-0.080285	0.0484669
6:28433690:A:C	0.601756	0.0344091	0.0659332
6:28433814:G:A	0.281856	0.106441	0.0989086
6:28434138:T:G	0.601768	0.0344078	0.0659331
6:28434360:CT:C	0.014166	-0.200871	0.081887
6:28434631:GATA:G	0.225275	0.0550588	0.0454048
6:28434943:A:G	0.0146915	0.0900631	0.0369127
6:28435001:A:G	0.601768	0.0344078	0.0659331
6:28435208:C:A	0.535865	0.0366139	0.0591426
6:28435367:G:A	0.599263	0.0346665	0.0659735
6:28435732:C:T	0.601768	0.0344078	0.0659331
6:28435892:C:G	0.601768	0.0344078	0.0659331
6:28435945:G:C	0.887318	0.00587353	0.0414509
6:28436034:T:G	0.604686	0.0271678	0.0524806
6:28436079:G:GA	0.942416	0.00360039	0.049844
6:28436090:A:G	0.601805	0.0344042	0.0659328
6:28436279:AT:A	0.608696	0.0337855	0.0659956
6:28436308:CAAG:C	0.0764358	0.0887521	0.0500929
6:28436350:C:G	0.60877	0.0337782	0.065995
6:28436355:G:A	0.608783	0.033777	0.0659949
6:28436398:CAG:C	0.598527	0.0347207	0.0659437
6:28436406:C:T	0.643136	0.0305082	0.0658471
6:28436496:C:A	0.525464	0.0417029	0.0656795
6:28436497:G:A	0.362334	0.0739838	0.0812183
6:28436585:G:A	0.918942	-0.00572793	0.0562852
6:28436586:A:G	0.600179	0.0345659	0.0659475
6:28436615:G:A	0.00664351	-0.178022	0.0655891
6:28436784:C:T	0.574712	0.0218268	0.0388982
6:28437125:G:A	0.921262	0.00721068	0.0729499
6:28437142:T:C	0.602875	0.0342977	0.0659228
6:28437197:A:T	0.603107	0.0342758	0.0659229
6:28437339:A:G	0.603073	0.0342779	0.0659208
6:28438033:A:G	0.603783	0.0342066	0.0659127
6:28438369:G:A	0.604133	0.0341713	0.0659084
6:28438650:T:C	0.566763	0.0534762	0.0933552
6:28439027:A:G	0.761572	0.0195105	0.0643024
6:28439398:A:G	0.488789	0.0267899	0.0387005
6:28439464:C:T	0.596387	0.0349434	0.0659804
6:28439566:G:A	0.231052	0.0543301	0.0453638
6:28440102:A:G	0.57076	0.0220527	0.0388983
6:28440559:T:C	0.359766	0.0749249	0.0818126
6:28440612:C:T	0.606481	0.033932	0.0658741
6:28440952:C:T	0.0277886	-0.115491	0.05249
6:28441012:A:G	0.604155	0.0341693	0.0659086
6:28441484:A:G	0.60741	0.0338362	0.0658581
6:28441609:T:C	0.607539	0.0338228	0.0658557
6:28441855:T:G	0.189154	0.0711922	0.0542175
6:28441871:C:T	0.607812	0.0337945	0.0658507
6:28442284:C:A	0.608073	0.0337675	0.0658458
6:28442333:T:C	0.608073	0.0337675	0.0658458
6:28442703:C:T	0.524949	0.0247593	0.038946
6:28442763:G:C	0.570229	0.0374416	0.0659515
6:28442888:G:T	0.608073	0.0337675	0.0658458
6:28443253:G:A	0.608073	0.0337675	0.0658458
6:28443381:AT:A	0.609768	0.0336754	0.0659778
6:28443395:C:T	0.81485	0.0193005	0.0824196
6:28444599:C:A	0.618216	0.0328411	0.0658957
6:28444883:G:GT	0.620753	0.0326084	0.0659044
6:28445275:T:G	0.578898	0.0359523	0.0647795
6:28445285:CT:C	0.00173911	-0.120158	0.0383708
6:28446273:C:T	0.0911827	-0.145056	0.0858731
6:28446328:C:A	0.62394	0.0322671	0.0658145
6:28447005:A:T	0.613155	0.0332803	0.0658267
6:28447505:C:A	0.634051	0.0312926	0.0657362
6:28447519:T:G	0.150882	-0.0732179	0.0509724
6:28447661:G:A	0.635099	0.0311925	0.0657288
6:28448894:A:T	0.448172	0.0242001	0.0319066
6:28448931:A:C	0.879901	-0.0112533	0.0744781
6:28449315:C:G	0.327641	0.0463076	0.0473069
6:28449379:C:T	0.00597273	-0.170828	0.0621357
6:28449501:C:T	0.287133	0.134747	0.126591
6:28450288:C:T	0.449676	0.0738696	0.0977168
6:28450291:A:T	0.605874	0.0338486	0.0656016
6:28451382:C:T	0.365203	0.0350902	0.0387525
6:28451402:T:A	0.829281	-0.00996491	0.0462145
6:28451515:G:A	0.617586	0.0327023	0.0654997
6:28451640:G:A	0.228619	-0.0674492	0.0560245
6:28452106:T:G	0.6157	0.0328445	0.0654334
6:28452198:C:CAT	0.732141	-0.0107274	0.031341
6:28452198:C:CATAT	0.741123	0.0266712	0.080732
6:28452198:C:T	0.479331	-0.109163	0.15432
6:28452212:T:TATAC	0.879901	-0.0112533	0.0744781
6:28452214:C:T	0.13272	0.143042	0.095142
6:28452244:A:G	0.00638787	-0.169828	0.0622725
6:28452339:C:T	0.931083	0.00528842	0.0611499
6:28452366:C:T	0.692442	-0.0429807	0.108662
6:28452665:G:A	0.499108	0.0450191	0.0666068
6:28452736:C:T	0.0467757	-0.109791	0.0552179
6:28452748:G:C	0.476481	-0.0541402	0.0760424
6:28453038:G:A	0.280578	0.0634302	0.058785
6:28453078:T:C	0.120188	0.132746	0.0854231
6:28453147:T:TC	0.606522	0.0336432	0.065321
6:28453153:T:A	0.83736	-0.009887	0.0481653
6:28454035:T:G	0.200658	-0.0651514	0.0509123
6:28454065:G:C	0.828097	-0.0104639	0.0481892
6:28454206:T:A	0.961281	-0.00355445	0.0732188
6:28454395:C:A	0.855107	-0.0103539	0.0567004
6:28454665:A:C	0.591518	0.0350519	0.0653176
6:28454782:C:CT	0.902034	-0.00361635	0.0293791
6:28454795:A:G	0.129206	0.0807749	0.053238
6:28454989:T:C	0.00706567	-0.167912	0.0623345
6:28456195:A:G	0.46981	0.0215039	0.0297513
6:28456279:C:A	0.420026	-0.039702	0.049235
6:28456845:C:T	0.504166	-0.0642546	0.0961969
6:28456854:A:G	0.953094	-0.0017288	0.0293902
6:28456855:C:T	0.87123	-0.00754907	0.0465714
6:28456858:T:C	0.507206	-0.0506128	0.0763167
6:28456861:A:G	0.269322	0.0429414	0.0388742
6:28456861:A:T	0.250774	0.0720763	0.0627585
6:28457321:A:AGGAGGGGTGCGGAGGTGGG	0.676356	0.0301393	0.0722001
6:28457337:T:TGGGGGAGGGGTGCG	0.434598	0.0529072	0.0677128
6:28457343:A:G	0.345399	0.0985432	0.104439
6:28457482:TG:T	0.686984	-0.0122214	0.0303297
6:28457484:G:T	0.686981	-0.0122215	0.0303297
6:28457485:G:T	0.741018	0.0213321	0.0645438
6:28457493:GT:G	0.0156473	-0.116497	0.0481981
6:28457499:TC:T	0.906781	-0.0067111	0.0573109
6:28457505:TTC:T	0.583507	-0.0288304	0.0525843
6:28457506:TC:T	0.537406	-0.0281342	0.0456176
6:28457507:C:T	0.646855	-0.018425	0.0402174
6:28457508:TTTTC:T	0.758038	-0.0189096	0.0613834
6:28457509:TTTC:T	0.915527	-0.00546893	0.05156
6:28457510:T:G	0.734479	0.0160183	0.0472276
6:28457510:TTC:T	0.18677	-0.0540396	0.0409331
6:28457512:CT:C	0.965904	0.00204171	0.0477637
6:28457595:C:G	0.361719	0.0660166	0.0723791
6:28457605:G:T	0.646321	-0.016029	0.0349308
6:28457609:T:G	0.562355	-0.0294933	0.0509079
6:28458011:T:C	0.523982	0.0418327	0.0656489
6:28458102:G:A	0.718257	0.0223036	0.0618189
6:28458169:A:G	0.72491	0.0217537	0.061817
6:28458917:A:G	0.312496	-0.0444512	0.0440112
6:28459163:G:C	0.228163	0.135359	0.112321
6:28459210:G:T	0.946854	0.00508132	0.0762299
6:28459244:G:T	0.313708	0.0591864	0.0587474
6:28459856:C:G	0.609362	0.0524297	0.102605
6:28459995:G:C	0.274218	-0.0569999	0.0521308
6:28460800:G:T	0.274417	-0.0569695	0.0521246
6:28461655:A:T	0.274547	-0.0569534	0.0521241
6:28462083:A:C	0.274617	-0.0569448	0.0521237
6:28462452:G:A	0.274777	-0.0569299	0.0521275
6:28462582:C:T	0.274631	-0.0569428	0.0521235
6:28462667:G:C	0.980782	-0.00116436	0.0483373
6:28462783:T:G	0.114328	0.134328	0.08507
6:28462799:G:T	0.114328	0.134328	0.08507
6:28462994:C:CT	0.491782	-0.0221862	0.0322719
6:28464676:A:T	0.274948	-0.0569081	0.0521261
6:28465360:TG:T	0.275006	-0.0568972	0.0521224
6:28465483:C:A	0.511831	0.0254629	0.038816
6:28465702:A:G	0.280234	-0.0562858	0.0521265
6:28466146:TG:T	0.275039	-0.0568919	0.0521211
6:28467301:G:A	0.108677	-0.0886574	0.0552669
6:28467486:C:A	0.275221	-0.0568693	0.0521202
6:28467707:A:G	0.275202	-0.0568713	0.05212
6:28468230:A:T	0.275232	-0.0568673	0.0521197
6:28468574:CT:C	0.911727	-0.00516741	0.0466117
6:28468607:C:T	0.678537	-0.0496517	0.119798
6:28468607:CTT:C	0.275304	-0.0568586	0.0521194
6:28468802:G:C	0.27535	-0.0568531	0.0521193
6:28469276:G:GCCCTCTCCCTCTCCGTCT	0.67371	-0.031115	0.0738965
6:28469309:CCCTCCA:C	0.794041	-0.0148317	0.0568122
6:28469310:C:T	0.750253	-0.0246835	0.0775463
6:28469314:CA:C	0.628874	-0.0292137	0.0604449
6:28469316:C:T	0.661843	-0.0368489	0.084251
6:28469422:T:C	0.93998	0.00226633	0.0300994
6:28469458:G:A	0.491639	0.0266729	0.0387853
6:28469601:C:G	0.275425	-0.0568435	0.0521187
6:28469643:T:G	0.273863	-0.057106	0.0521893
6:28469671:T:G	0.272539	-0.0572302	0.0521586
6:28469775:G:A	0.256464	-0.102819	0.090606
6:28469795:C:T	0.275456	-0.0568396	0.0521185
6:28469904:G:A	0.255421	-0.103039	0.0906016
6:28470061:C:T	0.144876	-0.16491	0.113117
6:28470209:T:C	0.271777	-0.0573014	0.0521406
6:28470258:T:C	0.972247	-0.00105559	0.0303417
6:28470286:C:T	0.181995	-0.0717955	0.053794
6:28470299:G:A	0.411649	0.0606645	0.0738913
6:28470314:TG:T	0.66046	-0.0387339	0.0881763
6:28470905:AAAAC:A	0.279068	-0.161894	0.149567
6:28470905:A:C	0.126777	0.0737048	0.0482697
6:28470908:AC:A	0.427843	-0.0410913	0.0518249
6:28470909:C:A	0.799316	0.00886775	0.0348805
6:28470930:T:TAC	0.269456	-0.0576176	0.0521749
6:28471799:AAC:A	0.454449	0.0230119	0.0307638
6:28471799:AAC:AACACAC	0.347155	0.0539327	0.0573678
6:28471873:C:CCACACACA	0.0734261	0.0816976	0.0456367
6:28471876:T:C	0.0245812	0.146514	0.0651776
6:28471876:T:TACACACACAC	0.436086	0.0359803	0.0461985
6:28471901:A:ACACACACC	0.156598	0.0582839	0.0411433
6:28472516:C:G	0.275716	-0.0568071	0.052117
6:28472549:C:T	0.275193	-0.124792	0.114364
6:28472821:T:A	0.951221	0.00179614	0.0293614
6:28473059:C:T	0.515413	0.0790083	0.12147
6:28473756:C:T	0.0356011	-0.155784	0.0741315
6:28474218:C:G	0.944994	0.00202573	0.0293606
6:28474355:G:A	0.0928547	0.249354	0.148379
6:28474399:G:A	0.275716	-0.0568071	0.052117
6:28474470:A:AT	0.711961	0.0110922	0.030042
6:28474470:A:T	0.942956	0.00779925	0.108997
6:28474617:A:G	0.486352	0.0269573	0.0387249
6:28475234:T:G	0.593481	0.0550312	0.103094
6:28475368:G:C	0.0804167	0.0546567	0.0312632
6:28475977:G:A	0.607233	0.041282	0.0803109
6:28476497:T:C	0.166711	0.0796845	0.0576234
6:28476575:C:A	0.166126	0.062682	0.0452656
6:28477142:CA:C	0.124897	0.0468752	0.0305467
6:28477582:G:A	0.449779	0.0738527	0.0977166
6:28477682:C:T	0.0824966	0.0573034	0.0330016
6:28477833:G:C	0.275716	-0.0568071	0.052117
6:28477895:T:C	0.192832	0.0417587	0.0320667
6:28478555:A:T	0.735428	-0.0238412	0.0705539
6:28478701:AC:A	0.262999	-0.058784	0.052517
6:28479668:C:G	0.57587	0.0279465	0.0499556
6:28479671:A:G	0.275716	-0.0568071	0.052117
6:28479723:C:A	0.275716	-0.0568071	0.052117
6:28479800:C:T	0.665398	0.0409906	0.0947819
6:28479833:T:C	0.275716	-0.0568071	0.052117
6:28479891:A:G	0.275716	-0.0568071	0.052117
6:28479934:G:A	0.735476	-0.0238366	0.0705538
6:28479944:G:C	0.0977011	0.0657548	0.0397046
6:28479990:G:A	0.0978859	0.0657166	0.0397033
6:28480023:G:A	0.62596	0.0238513	0.0489337
6:28480089:C:T	0.274745	-0.0569233	0.0521179
6:28480225:ACT:A	0.0980176	0.0656906	0.0397032
6:28480409:G:A	0.275716	-0.0568071	0.052117
6:28480438:G:A	0.275716	-0.0568071	0.052117
6:28480467:G:C	0.623063	0.0240483	0.048927
6:28480610:G:A	0.486374	0.0269559	0.0387249
6:28480615:G:GT	0.27574	-0.0568045	0.0521171
6:28480635:T:C	0.0870342	0.0534823	0.0312533
6:28480905:C:G	0.174101	-0.0740318	0.0544694
6:28480931:C:T	0.165746	0.0798505	0.057612
6:28480950:T:C	0.275716	-0.0568071	0.052117
6:28481034:ATAAGGCAGGGGTC:A	0.846592	0.0161486	0.0834692
6:28481096:C:G	0.735499	-0.0238345	0.0705538
6:28481142:A:G	0.275716	-0.0568071	0.052117
6:28481346:A:G	0.486352	0.0269573	0.0387249
6:28481390:G:A	0.665398	0.0409906	0.0947819
6:28481470:G:C	0.275716	-0.0568071	0.052117
6:28481486:TA:T	0.0870535	0.0534788	0.0312531
6:28481807:T:G	0.275879	-0.0567917	0.0521205
6:28481823:T:A	0.521939	0.0346424	0.0540983
6:28482028:T:G	0.275716	-0.0568071	0.052117
6:28482678:G:A	0.271978	-0.0572752	0.0521386
6:28482770:A:G	0.275716	-0.0568071	0.052117
6:28482890:C:G	0.623189	0.0240395	0.0489269
6:28482921:G:C	0.275716	-0.0568071	0.052117
6:28483366:T:C	0.275716	-0.0568071	0.052117
6:28484869:T:C	0.0826133	0.0572807	0.0330011
6:28485477:G:A	0.735661	-0.0238196	0.0705547
6:28485929:G:A	0.275716	-0.0568071	0.052117
6:28486026:G:A	0.275716	-0.0568071	0.052117
6:28486098:A:C	0.0904631	0.0529389	0.03127
6:28486565:G:A	0.166426	0.0626417	0.0452686
6:28486674:G:GCA	0.581796	-0.0193565	0.0351449
6:28487008:C:T	0.221866	-0.0656517	0.0537432
6:28487374:CT:C	0.615834	0.0245514	0.0489303
6:28487986:G:C	0.25906	-0.0589309	0.0522151
6:28488484:C:T	0.254373	-0.0595995	0.0522898
6:28488884:A:G	0.263997	-0.0584613	0.0523381
6:28489338:G:T	0.255451	-0.087529	0.0769683
6:28489482:G:A	0.701508	0.0269065	0.0701998
6:28489804:A:G	0.278752	-0.0568277	0.0524663
6:28489894:G:A	0.0833662	0.0572361	0.0330561
6:28489987:C:A	0.568828	-0.0527099	0.0925095
6:28490074:T:A	0.275571	-0.0572374	0.0524958
6:28490417:G:A	0.277269	-0.0570688	0.0525265
6:28491136:TG:T	0.139397	0.0487242	0.0329654
6:28491950:T:C	0.356444	0.0304935	0.0330674
6:28492107:T:A	0.549359	0.02309	0.0385655
6:28492482:C:G	0.0844486	0.0573215	0.0332214
6:28492579:G:A	0.600246	0.0257153	0.0490708
6:28492580:C:G	0.754562	0.0317657	0.101608
6:28492645:G:A	0.66367	-0.0303661	0.0698308
6:28492914:T:TATA	0.206961	-0.055984	0.0443625
6:28492929:G:T	0.553869	0.064634	0.109184
6:28494358:GA:G	0.85442	-0.0135367	0.073777
6:28494622:C:T	0.041035	0.0803529	0.0393275
6:28494654:T:C	0.200595	-0.0696261	0.0544014
6:28495240:T:G	0.189854	-0.0581516	0.0443563
6:28495430:C:T	0.20415	-0.0691044	0.0544207
6:28495721:G:A	0.180022	-0.0597599	0.0445741
6:28495962:A:G	0.342814	0.0494835	0.0521637
6:28496336:C:G	0.208283	-0.0684999	0.0544384
6:28496560:G:GTA	0.0652206	-0.151225	0.0820207
6:28496568:ATG:A	0.378513	-0.0499626	0.0567345
6:28496572:G:A	0.17048	-0.0613329	0.0447468
6:28496572:GTA:G	0.540419	0.023041	0.0376376
6:28496584:A:G	0.537486	0.0277505	0.0450043
6:28496590:G:A	0.696922	0.020383	0.0523342
6:28496620:A:G	0.515109	-0.0627519	0.0964074
6:28496622:A:G	0.0721777	0.0762077	0.0423848
6:28496624:A:G	0.182931	0.043929	0.0329851
6:28496626:A:G	0.263452	0.0388768	0.0347652
6:28496628:A:G	0.756127	0.0103556	0.0333437
6:28496630:A:G	0.427223	0.0306506	0.0386051
6:28496634:A:G	0.194432	-0.0679206	0.0523441
6:28496870:C:CT	0.494055	0.0344123	0.0503197
6:28496990:T:A	0.524918	0.0534191	0.0840212
6:28497820:G:A	0.820989	0.021738	0.0960694
6:28497977:G:A	0.183192	-0.0590818	0.0443893
6:28498807:T:G	0.0927385	-0.0800501	0.047617
6:28498866:G:A	0.0810444	-0.0832138	0.0476963
6:28498997:T:G	0.200252	-0.0941554	0.0735109
6:28499004:T:C	0.200216	-0.0941632	0.0735112
6:28499009:A:G	0.200216	-0.0941632	0.0735112
6:28499014:A:G	0.200216	-0.0941632	0.0735112
6:28499017:A:T	0.200216	-0.0941632	0.0735112
6:28499018:A:C	0.200216	-0.0941632	0.0735112
6:28499046:T:G	0.224858	-0.123401	0.101672
6:28499048:T:C	0.266167	-0.110473	0.099352
6:28499079:C:T	0.426153	0.0329916	0.0414576
6:28499166:A:G	0.141159	-0.11389	0.0773974
6:28499192:AAAAGAAAAGAAAAGT:A	0.472046	0.0274817	0.0382139
6:28499236:A:C	0.966147	-0.00126915	0.0299036
6:28499566:C:G	0.22103	-0.107819	0.0881023
6:28499879:A:G	0.414973	0.033694	0.0413335
6:28500796:G:T	0.520387	0.0248973	0.0387356
6:28500948:A:AGTAG	0.447248	0.0745883	0.0981411
6:28501230:G:A	0.0826218	-0.0825651	0.0475695
6:28502284:C:T	0.790813	0.0192193	0.0724559
6:28502572:T:C	0.146495	-0.150228	0.103461
6:28502757:G:A	0.0739591	-0.0851231	0.0476382
6:28503644:A:G	0.229183	-0.10507	0.087379
6:28503705:G:A	0.0719863	-0.0854809	0.0475104
6:28504795:G:T	0.422008	-0.0799921	0.0996237
6:28505258:C:T	0.229352	-0.105029	0.0873765
6:28505359:T:G	0.24227	0.0806095	0.0689363
6:28505843:CA:C	0.023426	0.0748688	0.033034
6:28506185:A:C	0.0710675	-0.0856127	0.0474297
6:28506456:C:T	0.640423	0.032438	0.0694445
6:28506469:A:C	0.22938	-0.105022	0.0873757
6:28506511:T:G	0.190527	-0.0707165	0.0540225
6:28506856:T:A	0.0698715	0.0607151	0.0334935
6:28507379:A:G	0.629677	0.0141611	0.0293688
6:28507446:A:C	0.412134	-0.0299491	0.0365169
6:28508652:A:T	0.563402	0.0425914	0.0737137
6:28509114:G:A	0.0568937	-0.197613	0.103781
6:28509938:C:T	0.22685	-0.105597	0.0873779
6:28511239:C:T	0.803026	-0.0106602	0.0427378
6:28511625:G:A	0.623097	0.0357478	0.072737
6:28512377:G:A	0.0820524	0.0982596	0.0565068
6:28512394:C:CG	0.421965	0.026391	0.0328648
6:28512394:C:G	0.0169244	0.102529	0.042929
6:28512443:T:G	0.667151	-0.0437031	0.10162
6:28512879:T:TA	0.220737	0.0437456	0.0357232
6:28512881:AT:A	0.207792	0.038216	0.0303383
6:28512882:T:A	0.215721	0.0371501	0.0300085
6:28512882:T:TA	0.190314	-0.0591893	0.0451948
6:28512960:C:T	0.799305	-0.0108843	0.04281
6:28512999:T:C	0.241845	0.0806851	0.0689388
6:28513455:G:A	0.621094	0.0359696	0.0727688
6:28513843:G:C	0.0428894	0.100307	0.0495397
6:28514143:T:G	0.304321	0.0763664	0.0743434
6:28514351:A:<INS:ME:ALU>	0.209269	0.0527732	0.042031
6:28514612:T:C	0.802545	-0.0106867	0.0427374
6:28514907:G:A	0.770985	-0.0228697	0.0785666
6:28515951:G:A	0.912559	0.0103353	0.0941185
6:28515997:C:A	0.796883	-0.011	0.0427379
6:28516299:C:A	0.566855	0.0419173	0.0731938
6:28516880:C:T	0.723274	-0.0151042	0.0426567
6:28516891:G:GT	0.846744	0.0182681	0.0945186
6:28518299:G:A	0.105223	-0.0683754	0.0422059
6:28518311:T:A	0.0365032	0.104583	0.0500089
6:28518640:GA:G	0.535097	0.0179063	0.0288698
6:28518797:A:G	0.692101	-0.0310272	0.0783506
6:28518988:C:A	0.282412	-0.0824464	0.0767004
6:28519759:T:C	0.48576	0.0511188	0.0733339
6:28519827:T:TAC	0.0157913	0.112128	0.0464547
6:28520022:T:C	0.031623	-0.203017	0.0944639
6:28520205:A:T	0.0451214	-0.0959688	0.0479001
6:28521011:GA:G	0.0408051	0.0998389	0.0488089
6:28521551:G:A	0.760634	0.0286538	0.0940552
6:28521602:TAC:T	0.432055	0.0903294	0.11497
6:28521617:A:AG	0.116033	-0.0861122	0.0547912
6:28522436:C:A	0.038943	0.102747	0.0497614
6:28522496:T:A	0.0389413	0.102748	0.0497615
6:28522647:T:C	0.4528	0.0550876	0.0733764
6:28523308:T:C	0.0139136	0.0876878	0.0356529
6:28523391:T:C	0.451444	0.0552955	0.0734327
6:28523556:C:T	0.696247	-0.0290157	0.0743245
6:28523685:C:T	0.540745	-0.0533071	0.0871477
6:28523686:TTTTC:T	0.0982944	-0.0619484	0.0374723
6:28523687:TTTC:T	0.0189883	-0.0910324	0.0388072
6:28524359:C:T	0.0985093	-0.0905896	0.0548322
6:28525301:T:C	0.739362	-0.0215697	0.0648326
6:28525829:G:A	0.490194	0.0553206	0.0801747
6:28527373:GGC:G	0.0401748	0.102562	0.0499828
6:28527453:C:G	0.0121166	-0.20589	0.0820696
6:28527774:C:T	0.199291	-0.111764	0.0870726
6:28527833:CT:C	0.00103716	-0.107217	0.0326855
6:28527844:T:A	0.0820197	-0.159445	0.0916833
6:28528292:A:C	0.447156	0.0559018	0.0735391
6:28528970:T:C	0.0425382	0.102698	0.0506345
6:28529056:TG:T	0.210169	-0.160716	0.128255
6:28529061:C:T	0.900039	0.0138782	0.110485
6:28529305:CTTTTTTTTTTTTTTTTTTTT:C	0.388452	0.0365333	0.0423609
6:28529323:TTTTTTTTTTTTTG:T	0.68671	0.0293886	0.0728659
6:28529734:A:C	0.44705	0.0559145	0.0735386
6:28529753:G:A	0.126166	-0.0848552	0.0554828
6:28529994:T:C	0.799281	-0.0108686	0.0427429
6:28530037:G:A	0.447056	0.0559138	0.0735386
6:28530516:G:GT	0.413502	-0.0319768	0.0391035
6:28531538:G:C	0.403342	0.0835334	0.09996
6:28533134:C:T	0.320218	0.0682351	0.0686464
6:28533265:T:C	0.755983	-0.0201695	0.0649037
6:28533647:TCA:T	0.127196	-0.0849698	0.0557086
6:28534671:C:T	0.0879448	-0.0935636	0.0548329
6:28534791:T:C	0.463238	0.0542876	0.0740091
6:28534971:C:G	0.96044	0.00166109	0.0334886
6:28535168:T:C	0.0276637	-0.207711	0.0943273
6:28535960:C:A	0.62002	-0.0257719	0.0519782
6:28535960:C:CA	0.476227	0.0242479	0.0340377
6:28536627:G:A	0.424938	0.0589246	0.0738512
6:28536708:C:G	0.746344	0.0306921	0.0948857
6:28536917:C:T	0.746099	0.0307225	0.0948848
6:28536967:GAATT:G	0.799854	-0.0108518	0.0428016
6:28537378:T:C	0.402449	0.0621581	0.0742404
6:28538712:C:T	0.178334	-0.0655613	0.0487118
6:28539373:A:G	0.28909	-0.0926651	0.0874101
6:28541722:G:A	0.0844138	-0.0946792	0.0548664
6:28542104:T:C	0.014354	0.0871999	0.0356168
6:28544545:CT:C	0.455129	0.0405325	0.0542683
6:28544692:C:CT	0.546366	0.0500019	0.0828923
6:28545384:A:G	0.709642	-0.0159265	0.0427744
6:28546876:T:C	0.0347235	0.105283	0.0498599
6:28546952:G:A	0.59365	-0.0155062	0.029062
6:28548029:G:A	0.177017	-0.0657728	0.0487207
6:28548218:C:A	0.699995	0.0245382	0.0636816
6:28548614:A:G	0.0323394	0.106693	0.049852
6:28549286:G:A	0.0846793	-0.0946916	0.0549205
6:28550725:AT:A	0.459378	0.0832064	0.112461
6:28550741:A:C	0.0193715	0.110137	0.0471014
6:28551159:AAAAC:A	0.00486393	-0.100204	0.0355849
6:28551172:AAACAAAC:A	0.403464	-0.0338776	0.0405501
6:28551176:AAAC:A	0.257464	0.0341908	0.0301931
6:28551196:C:T	0.171838	0.0667299	0.0488391
6:28551925:G:A	0.191777	-0.0709139	0.0543261
6:28552144:AT:A	0.0455553	-0.0742482	0.0371336
6:28552234:C:A	0.177409	-0.0657039	0.0487137
6:28553779:A:T	0.333387	-0.0300172	0.0310315
6:28556198:GTT:G	0.549423	-0.0174253	0.0291089
6:28556918:GC:G	0.0786933	-0.0972859	0.0553289
6:28557132:C:CA	0.821114	0.00803656	0.0355422
6:28557133:T:A	0.899048	0.00739364	0.0582799
6:28557133:T:TACC	0.328042	-0.126994	0.129842
6:28557228:T:C	0.0107886	-0.209208	0.0820592
6:28557633:G:T	0.373091	0.0367225	0.0412288
6:28557633:GT:G	0.65621	-0.0138517	0.0311169
6:28557637:T:TG	0.0136068	0.122693	0.0497242
6:28557638:T:G	0.0623846	0.143847	0.0771896
6:28557639:T:G	0.0823939	0.102763	0.0591624
6:28557829:C:T	0.577159	0.0381227	0.0683768
6:28558070:C:T	0.957111	0.00584272	0.108643
6:28558890:G:A	0.605338	-0.0149904	0.0290096
6:28559112:T:G	0.0518942	-0.108614	0.0558712
6:28559478:C:A	0.0268611	-0.208688	0.0942785
6:28559651:G:A	0.542896	0.0415164	0.0682342
6:28560071:A:T	0.605049	-0.0150023	0.0290094
6:28560286:A:G	0.0347243	0.106762	0.0505608
6:28560787:A:AT	0.0296083	-0.0695595	0.0319771
6:28560787:A:T	0.657909	0.041533	0.0937958
6:28560805:C:T	0.0525224	0.147089	0.0758647
6:28560812:G:T	0.095895	0.0556851	0.0334427
6:28561156:GT:G	0.58631	-0.0171478	0.0315106
6:28561227:G:C	0.569104	0.05674	0.0996538
6:28561277:C:T	0.655945	0.0429633	0.0964342
6:28561620:C:T	0.673035	-0.0178614	0.042327
6:28562251:G:A	0.0818402	-0.0954021	0.0548254
6:28562589:G:A	0.0215041	-0.0870088	0.0378461
6:28562954:GT:G	0.0348908	0.198054	0.0938812
6:28562957:G:A	0.834495	0.00688406	0.0329476
6:28562957:G:GA	0.327266	0.0585213	0.0597379
6:28563054:G:A	0.252648	0.0852589	0.0745308
6:28563499:C:A	0.547109	0.0450922	0.0748917
6:28563499:CA:C	0.0372573	0.105728	0.0507591
6:28563499:CA:CAA	0.263209	-0.0334694	0.0299144
6:28564170:C:CT	0.0945321	0.0678463	0.0405789
6:28564360:C:T	0.226111	-0.114693	0.0947535
6:28564402:TA:T	0.648406	-0.0192654	0.0422508
6:28565400:A:G	0.36958	-0.117264	0.130691
6:28565468:TG:T	0.93421	0.00483657	0.05859
6:28565986:T:C	0.643412	-0.0195597	0.0422516
6:28566459:TAAAAATAAAATAAAATAAAATAAAA:T	0.77377	0.0281512	0.0979353
6:28566516:C:T	0.0630678	0.062922	0.0338524
6:28566522:C:T	0.651629	-0.0131528	0.0291312
6:28566653:C:A	0.155134	-0.101747	0.0715704
6:28567354:TG:T	0.026552	-0.206988	0.09332
6:28568947:G:A	0.0474246	-0.111754	0.0563703
6:28569338:C:T	0.578938	-0.0160955	0.0290042
6:28570559:A:G	0.24274	-0.101319	0.0867337
6:28570732:A:T	0.290786	-0.106145	0.100478
6:28570733:A:T	0.650815	-0.0206698	0.0456659
6:28570734:T:A	0.625961	0.0288971	0.0592859
6:28570995:A:C	0.242886	-0.101285	0.0867313
6:28571114:C:G	0.011578	0.0901493	0.0357062
6:28571243:A:T	0.277714	-0.0559155	0.0515128
6:28571413:AT:A	0.831552	0.0122747	0.0577059
6:28571485:CTAT:C	0.284001	-0.114731	0.107087
6:28572376:G:A	0.0332753	-0.199617	0.093772
6:28572392:C:A	0.856543	0.0213873	0.118308
6:28572392:CA:C	0.382076	-0.0299883	0.0343086
6:28572699:C:T	0.0100926	-0.192426	0.0747971
6:28573455:C:A	0.897814	-0.00549656	0.0428001
6:28573455:C:CA	0.158943	-0.0520242	0.0369323
6:28575172:T:A	0.00347383	-0.129527	0.0443225
6:28575296:G:GT	0.343513	-0.0385705	0.0407185
6:28575296:G:GTT	0.792131	0.0105409	0.0399967
6:28575928:G:C	0.00339931	-0.131129	0.0447674
6:28576023:G:A	0.907956	0.00538555	0.0465809
6:28576125:A:G	0.0141706	-0.116903	0.047659
6:28576265:A:G	0.050571	0.0773189	0.0395472
6:28576502:A:G	0.23307	-0.106516	0.0893222
6:28577190:C:T	0.232766	-0.106561	0.0893026
6:28577828:C:A	0.0594339	-0.219942	0.116682
6:28578286:A:G	0.265653	-0.0329568	0.0296074
6:28578834:T:C	0.113911	0.181266	0.114663
6:28579380:A:G	0.23308	-0.106409	0.0892351
6:28580593:A:G	0.80669	-0.0142156	0.0580945
6:28581728:C:T	0.903389	0.00565252	0.0465681
6:28581744:C:T	0.15156	-0.0740274	0.0516215
6:28582030:C:A	0.456684	0.0505275	0.0678843
6:28583377:C:A	0.0221717	0.250113	0.109343
6:28583377:CA:C	0.0247134	-0.081138	0.0361279
6:28583618:T:C	0.0380306	-0.116628	0.0562193
6:28585096:CCTAT:C	0.0228777	-0.0909859	0.0399856
6:28585642:A:G	0.657673	-0.0187334	0.0422754
6:28586271:C:G	0.0931999	0.191089	0.113828
6:28586282:T:A	0.267292	-0.0328557	0.0296178
6:28586320:G:A	0.903389	0.00565252	0.0465681
6:28586574:C:A	0.0846688	0.197021	0.114267
6:28586611:ATATG:A	0.112127	-0.176148	0.110875
6:28586613:A:ATGTG	0.902203	-0.00697754	0.0567839
6:28586625:G:A	0.242113	0.0738402	0.0631263
6:28587402:C:T	0.266384	-0.0329084	0.0296091
6:28587494:TC:T	0.192989	-0.116429	0.0894381
6:28587938:G:GTA	0.806109	-0.0142591	0.058094
6:28587938:G:GTAATCCCA	0.807442	-0.0173421	0.0711538
6:28587939:G:A	0.806109	-0.0142591	0.058094
6:28587939:GT:G	0.79502	-0.0185062	0.0712332
6:28587940:T:TCCCAG	0.806109	-0.0142591	0.058094
6:28588217:T:C	0.903389	0.00565252	0.0465681
6:28588235:C:T	0.0931999	0.191089	0.113828
6:28588630:T:A	0.0126016	0.0890346	0.0356876
6:28588824:GCAAAT:G	0.267588	-0.0328255	0.0296089
6:28589541:C:G	0.0335352	-0.107339	0.0504979
6:28589903:C:A	0.192989	-0.116429	0.0894381
6:28590629:A:G	0.0931999	0.191089	0.113828
6:28590656:C:T	0.285307	-0.0933665	0.087383
6:28590786:C:G	0.622012	-0.0207668	0.0421232
6:28590925:G:GA	0.172636	-0.0626882	0.0459664
6:28591419:A:C	0.234116	-0.10719	0.0900887
6:28591726:C:T	0.0123349	0.0893061	0.0356879
6:28592097:C:T	0.0915004	0.191878	0.113703
6:28592536:G:C	0.780869	-0.0163053	0.0586127
6:28593473:T:G	0.251658	-0.0397828	0.0347044
6:28593996:C:A	0.145251	-0.15576	0.10694
6:28594200:A:C	0.791973	-0.00782136	0.0296545
6:28594342:C:T	0.256486	-0.0336541	0.0296581
6:28594583:G:C	0.279562	-0.0423993	0.0392113
6:28595064:G:A	0.0140413	-0.100084	0.0407473
6:28595107:T:C	0.307648	-0.0302066	0.0296093
6:28595646:C:T	0.743915	-0.0191021	0.0584747
6:28595740:G:A	0.0931999	0.191089	0.113828
6:28595908:G:GT	0.537424	-0.045835	0.0743214
6:28595915:TG:T	0.847834	0.0105852	0.0551645
6:28595916:G:T	0.861476	0.00962582	0.0551637
6:28595938:C:T	0.0156014	-0.113978	0.0471351
6:28595980:T:C	0.0156135	-0.113964	0.047135
6:28596231:AT:A	0.0339486	-0.147013	0.0693234
6:28596240:T:A	0.0614	-0.102319	0.0546983
6:28596420:T:A	0.409247	-0.0257431	0.0311955
6:28597133:C:T	0.0931999	0.191089	0.113828
6:28597370:AAAAC:A	0.923053	-0.00825972	0.0855142
6:28597610:AT:A	0.0141843	-0.0999381	0.0407484
6:28598868:T:C	0.192989	-0.116429	0.0894381
6:28598950:C:G	0.03062	-0.197361	0.0912871
6:28599105:G:A	0.0134272	-0.100757	0.0407553
6:28599357:C:T	0.261781	-0.114866	0.102359
6:28599676:G:A	0.154544	-0.0420283	0.0295212
6:28599905:C:T	0.72908	-0.0271344	0.078344
6:28600576:A:G	0.110752	-0.127264	0.0797982
6:28600778:C:G	0.540107	-0.0201809	0.0329403
6:28600787:T:G	0.5401	-0.0201812	0.0329402
6:28601097:G:GT	0.973465	0.00110368	0.033181
6:28601097:G:GTT	0.852097	-0.0120595	0.0646818
6:28601181:A:C	0.285307	-0.0933665	0.087383
6:28601283:G:A	0.280002	-0.0319848	0.0296069
6:28601535:C:CT	0.440988	-0.0818951	0.106285
6:28601667:G:A	0.293426	-0.0408847	0.0389142
6:28601789:A:G	0.822414	-0.0113482	0.0505621
6:28601939:T:TA	0.0328636	-0.19413	0.090981
6:28602791:C:A	0.169221	-0.122916	0.0894121
6:28603778:T:A	0.705359	-0.0353961	0.0936168
6:28604200:G:A	0.155562	-0.126872	0.0893365
6:28604785:C:T	0.0970174	0.192303	0.115881
6:28605069:G:GT	0.0803601	-0.076166	0.0435583
6:28605069:G:T	0.00236554	0.175435	0.0577083
6:28605155:C:T	0.0085187	-0.195774	0.0744164
6:28605760:T:G	0.558041	0.0453837	0.077479
6:28606018:G:A	0.303262	-0.0339321	0.0329609
6:28606173:G:C	0.0304339	-0.063951	0.0295468
6:28606250:C:T	0.149802	-0.0566077	0.0393045
6:28606268:G:GAA	0.00863591	-0.1952	0.0743295
6:28606280:C:A	0.041167	-0.227635	0.111485
6:28606283:AAAAC:A	0.0115177	-0.0786291	0.0311207
6:28606284:AAAC:A	0.0468838	-0.0603075	0.0303457
6:28606285:AAC:A	0.021394	-0.0701123	0.0304709
6:28606287:C:CA	0.799261	-0.00855116	0.0336257
6:28606318:A:C	0.135374	0.188612	0.126311
6:28606402:T:C	0.136342	-0.132769	0.0891334
6:28606417:C:T	0.493415	-0.0288893	0.0421811
6:28606476:CAAG:C	0.0306135	-0.197476	0.091337
6:28606520:G:A	0.136342	-0.132769	0.0891334
6:28606556:G:A	0.136173	0.0697224	0.0467874
6:28606603:T:C	0.273782	-0.0330684	0.0302162
6:28606607:G:A	0.135428	0.0508527	0.0340599
6:28606752:G:A	0.130363	-0.120753	0.0798279
6:28606889:T:C	0.70983	-0.0290388	0.0780436
6:28606988:T:A	0.88618	0.00663453	0.0463503
6:28607103:T:C	0.0130965	-0.117013	0.0471612
6:28607253:G:C	0.258904	-0.0341819	0.0302766
6:28607395:G:C	0.178305	-0.051413	0.0381971
6:28607427:A:G	0.71095	0.0117344	0.031665
6:28607995:C:T	0.0106847	-0.10399	0.0407351
6:28608068:T:C	0.0788554	-0.101402	0.057701
6:28608219:G:A	0.689639	-0.0330108	0.0826622
6:28608445:A:G	0.811016	0.0338675	0.141637
6:28608453:G:C	0.0946069	-0.074177	0.0443754
6:28609097:G:T	0.998425	0.000120747	0.0611807
6:28610154:C:A	0.0347243	-0.106762	0.0505608
6:28610296:G:A	0.937901	0.00394825	0.0506779
6:28610361:G:A	0.262788	-0.0340582	0.0304139
6:28610362:T:C	0.262788	-0.0340582	0.0304139
6:28610365:C:A	0.406886	-0.0961381	0.115915
6:28610365:CAA:C	0.084112	-0.0520922	0.030158
6:28611153:GAA:G	0.163853	-0.043737	0.0314151
6:28611154:A:G	0.201692	-0.0399345	0.0312783
6:28611435:GA:G	0.0431926	-0.0869862	0.0430232
6:28611645:T:C	0.514322	-0.0790811	0.121267
6:28611658:TATATA:T	0.741314	0.0129659	0.0392771
6:28611660:TATA:T	0.928168	0.00327728	0.0363537
6:28611661:A:ATTT	0.721761	-0.0117184	0.0329071
6:28611662:TA:T	0.737148	0.010701	0.0318829
6:28611663:A:T	0.596244	0.0170197	0.0321241
6:28611665:T:A	0.864919	0.0179768	0.105674
6:28611897:C:G	0.525083	0.0436095	0.0686192
6:28612397:A:G	0.112429	-0.136282	0.085854
6:28612801:A:G	0.446956	-0.0631839	0.0830821
6:28613097:T:C	0.741606	0.0152559	0.0462682
6:28614330:A:G	0.119473	-0.13388	0.0859864
6:28615292:T:G	0.223225	-0.036894	0.0302908
6:28616066:T:A	0.0345465	-0.106795	0.0505268
6:28616452:T:C	0.119428	-0.133891	0.0859829
6:28617932:T:C	0.00972225	-0.118692	0.0459059
6:28618114:C:A	0.26432	0.0664673	0.0595458
6:28618341:G:GA	0.249665	-0.0679393	0.059018
6:28618611:C:T	0.650007	0.0142846	0.0314811
6:28618820:G:C	0.914743	0.00535315	0.0500021
6:28619025:C:A	0.306383	0.133179	0.130205
6:28621603:G:A	0.285818	0.0789526	0.0739713
6:28621795:G:A	0.684571	0.0267144	0.0657613
6:28622337:G:A	0.265316	-0.0331027	0.0297174
6:28622484:G:C	0.733077	0.0157884	0.0462955
6:28622742:C:A	0.445114	0.0388512	0.0508799
6:28622914:A:G	0.0422788	-0.109661	0.054
6:28622952:C:A	0.365127	-0.0696218	0.0768759
6:28623317:G:A	0.0219252	-0.194579	0.0849075
6:28623755:G:A	0.0280084	0.0864143	0.0393298
6:28624124:T:C	0.148125	-0.0853997	0.0590518
6:28625646:C:T	0.815488	0.0216796	0.0929052
6:28626099:T:C	0.174013	0.176418	0.129774
6:28626160:A:T	0.851678	0.0288191	0.154131
6:28629510:T:G	0.223194	-0.0361951	0.0297149
6:28629764:AT:A	0.501408	-0.0204578	0.0304307
6:28629764:AT:ATT	0.498035	-0.0242954	0.0358559
6:28629873:T:C	0.792579	-0.0152553	0.0580132
6:28629982:G:A	0.784837	0.0229467	0.0840473
6:28630144:C:T	0.570053	-0.0238844	0.042052
6:28630709:G:A	0.569211	-0.0239339	0.0420473
6:28631449:C:A	0.174071	-0.10052	0.0739529
6:28631660:G:A	0.0963566	0.189532	0.113985
6:28631878:A:G	0.0968215	0.189327	0.114021
6:28632065:T:C	0.329004	0.0734421	0.0752387
6:28632492:G:T	0.618116	0.0523785	0.105068
6:28632494:A:T	0.618116	0.0523785	0.105068
6:28632501:G:T	0.3362	0.102708	0.106799
6:28632561:G:C	0.0129754	-0.11722	0.0471816
6:28632940:T:C	0.0992119	0.188266	0.114191
6:28633233:A:G	0.00481514	-0.138191	0.0490186
6:28633274:C:T	0.77053	0.0135078	0.0463098
6:28633287:G:A	0.0294296	-0.198994	0.0913787
6:28633527:C:T	0.571957	-0.0237759	0.0420685
6:28633732:T:C	0.319189	-0.108449	0.108871
6:28633829:ACTCCT:A	0.425888	-0.0262775	0.0330016
6:28634891:G:A	0.24761	-0.0344024	0.0297553
6:28634939:A:G	0.102142	0.186978	0.11439
6:28635351:T:C	0.0347243	-0.106762	0.0505608
6:28635592:C:A	0.948904	0.00324415	0.0506238
6:28636643:T:C	0.272237	-0.0326013	0.0296935
6:28636660:C:T	0.0165703	0.0859039	0.0358515
6:28636907:C:T	0.133077	-0.133648	0.0889751
6:28637061:C:T	0.0347243	-0.106762	0.0505608
6:28637299:G:C	0.237367	-0.0458112	0.0387707
6:28638728:G:C	0.0480414	-0.105146	0.0531848
6:28638847:A:G	0.0126858	-0.117581	0.0471745
6:28639204:TCGG:T	0.717349	-0.0211839	0.0585184
6:28639474:G:A	0.435338	0.0542619	0.0695585
6:28640498:CG:C	0.259185	-0.0334978	0.0296883
6:28640521:G:A	0.575626	-0.0235448	0.0420605
6:28641040:C:G	0.0914642	-0.0971027	0.0575347
6:28641208:C:CA	0.839597	-0.00856214	0.0423013
6:28642779:A:G	0.144456	0.186866	0.128043
6:28643800:AAAAG:A	0.872079	-0.00605441	0.0376007
6:28643856:G:A	0.101945	0.0676192	0.0413448
6:28643988:G:A	0.457665	-0.0245181	0.0330123
6:28644162:G:A	0.13081	-0.134513	0.0890272
6:28644244:C:A	0.679383	0.0313414	0.075831
6:28644664:AAATAAT:A	0.151725	-0.0569916	0.039758
6:28645905:A:G	0.130277	0.175201	0.115796
6:28645938:T:C	0.0142797	-0.139173	0.056802
6:28645977:A:G	0.122429	-0.137784	0.0892005
6:28645995:A:C	0.262478	-0.0434695	0.0387929
6:28646480:A:G	0.0140731	-0.139218	0.056699
6:28646672:T:G	0.157028	-0.127699	0.090238
6:28648083:T:A	0.263959	-0.0331627	0.0296869
6:28648320:T:C	0.264186	-0.0331453	0.0296854
6:28648631:T:A	0.0608839	-0.0942182	0.0502674
6:28649304:A:G	0.279679	0.0794164	0.0734629
6:28650523:T:C	0.157236	-0.0662729	0.0468549
6:28650690:T:C	0.0317261	-0.108593	0.0505589
6:28651091:T:G	0.15926	-0.0659603	0.0468613
6:28651098:A:G	0.0513378	0.0893146	0.0458342
6:28651155:G:A	0.249811	-0.0422916	0.0367495
6:28651237:G:C	0.648247	-0.0192134	0.0421163
6:28651660:G:T	0.128773	-0.0453965	0.0298866
6:28651684:G:A	0.868968	0.0216022	0.130947
6:28651733:T:C	0.0719965	-0.0925849	0.0514606
6:28651780:G:A	0.0688549	-0.0894823	0.0491831
6:28652494:T:C	0.0315789	-0.10869	0.0505603
6:28652995:C:T	0.0425988	0.190826	0.0941134
6:28653482:G:T	0.166163	-0.0755171	0.0545392
6:28653507:A:C	0.218813	0.0582145	0.0473408
6:28654152:C:G	0.166401	-0.0754756	0.0545399
6:28654613:C:T	0.927247	0.00460479	0.0504306
6:28654746:TTGA:T	0.995849	0.000262664	0.050492
6:28654994:C:T	0.656602	-0.0187368	0.0421421
6:28655340:T:C	0.0505588	0.0896639	0.0458591
6:28655385:T:C	0.0285323	-0.11068	0.0505415
6:28655388:T:C	0.0814012	-0.0519734	0.029825
6:28655947:A:T	0.0312779	-0.108879	0.0505587
6:28656109:T:A	0.140138	-0.0441098	0.0298993
6:28656119:C:A	0.688859	-0.0235054	0.0587042
6:28656452:A:C	0.0790319	-0.0525121	0.0298988
6:28656489:T:G	0.145686	-0.0434418	0.0298581
6:28656754:C:T	0.149962	-0.0429605	0.0298405
6:28656972:A:G	0.00721492	-0.200721	0.0747074
6:28657190:G:A	0.698039	-0.0227816	0.0587203
6:28657210:T:TA	0.327464	-0.0418044	0.0426909
6:28657280:C:T	0.980933	0.00206914	0.0865781
6:28657458:A:G	0.14433	-0.0686094	0.0469975
6:28658554:A:G	0.615155	-0.0160845	0.0319943
6:28658753:C:T	0.427171	-0.0340231	0.0428479
6:28659035:A:G	0.598134	-0.0303117	0.0575081
6:28659329:GAGAT:G	0.883863	-0.0104434	0.071494
6:28659407:G:A	0.269957	-0.0342895	0.031083
6:28659564:G:A	0.430756	-0.0337506	0.0428362
6:28659625:A:T	0.885968	-0.0101633	0.0708696
6:28659633:T:C	0.0602988	0.17383	0.0925314
6:28659863:C:T	0.312672	-0.0314544	0.0311543
6:28660006:A:G	0.0563325	-0.0959757	0.0502897
6:28660101:C:T	0.980702	0.00209444	0.0865888
6:28660290:G:A	0.309144	-0.0316815	0.0311513
6:28660515:T:C	0.934626	0.00413898	0.0504595
6:28662799:CA:C	0.0997516	0.0540978	0.032865
6:28662800:AC:A	0.276204	-0.058978	0.0541636
6:28662832:CACAT:C	0.418795	-0.0275105	0.0340259
6:28662832:C:T	0.414637	-0.0488634	0.0598991
6:28662834:CAT:C	0.519547	-0.0222338	0.0345222
6:28663410:A:C	0.281714	-0.0334854	0.0311065
6:28663530:C:A	0.191346	-0.0403602	0.0308893
6:28663703:G:GA	0.733159	-0.0200624	0.0588467
6:28663754:T:C	0.0666473	-0.0923002	0.050326
6:28664770:GA:G	0.364889	-0.0387622	0.0427797
6:28664770:GA:GAA	0.0746365	0.0811915	0.0455444
6:28665080:G:T	0.386601	-0.0369908	0.0427245
6:28665208:G:A	0.40422	-0.0314256	0.0376757
6:28665902:T:C	0.588301	-0.0236052	0.0436085
6:28666730:CAGATAGATAGATAGAT:CAGAT	0.158527	0.13084	0.0927916
6:28666730:C:T	0.252125	0.101372	0.0885193
6:28666764:G:GATAC	0.3965	0.034888	0.0411469
6:28666772:G:GATAG	0.983642	0.000685618	0.0334395
6:28666776:A:G	0.952433	0.00455792	0.0764083
6:28667054:C:A	0.0658815	0.169244	0.0920188
6:28667399:C:G	0.0657161	0.169361	0.0920264
6:28667444:A:G	0.0784232	0.162671	0.0924315
6:28668072:T:C	0.540053	-0.0196517	0.0320722
6:28668077:C:A	0.769995	0.0208355	0.0712614
6:28668077:C:CA	0.860525	0.00624197	0.0355251
6:28668830:G:T	0.218915	0.0551088	0.0448251
6:28669403:C:T	0.675412	0.0280972	0.0671005
6:28669406:T:TC	0.769885	-0.017249	0.0589658
6:28669407:T:C	0.76987	-0.0172501	0.0589657
6:28669427:A:G	0.19392	-0.0762236	0.0586755
6:28669433:C:G	0.0017956	-0.247351	0.0792257
6:28669610:A:G	0.461921	-0.0342374	0.0465379
6:28669698:G:T	0.81875	-0.0145538	0.0635114
6:28670180:GT:G	0.944374	0.00323025	0.0462965
6:28670584:A:T	0.218356	-0.149133	0.121157
6:28670609:A:C	0.12733	0.10152	0.0665827
6:28670783:AAAAAAAAAAAAAAAAAT:A	0.434248	0.0518414	0.0662981
6:28670784:AAAAAAAAAAAAAAAAT:A	0.433761	0.0519	0.0663028
6:28671343:G:C	0.224818	-0.0478876	0.0394521
6:28671651:A:G	0.424659	0.0502426	0.0629319
6:28671762:C:T	0.125166	0.0925111	0.0603289
6:28671850:C:T	0.0280132	-0.1385	0.0630374
6:28671976:T:G	0.88352	0.0198873	0.135742
6:28671984:T:TTTTG	0.671152	0.0150332	0.0354082
6:28671988:G:GTTTT	0.666843	0.0166626	0.0387065
6:28672688:T:C	0.424659	0.0502426	0.0629319
6:28672826:C:A	0.424659	0.0502426	0.0629319
6:28672892:G:A	0.424659	0.0502426	0.0629319
6:28673400:CA:C	0.984033	-0.00207266	0.103562
6:28673401:A:C	0.424506	0.0502591	0.0629317
6:28673997:C:T	0.514571	-0.0318149	0.0488155
6:28673998:A:G	0.936971	-0.00470639	0.0595161
6:28674100:G:C	0.717026	-0.0233048	0.0643003
6:28674119:T:C	0.422642	0.0523883	0.0653345
6:28674144:C:G	0.424659	0.0502426	0.0629319
6:28674150:C:T	0.321497	0.107518	0.108452
6:28674491:C:A	0.45848	-0.0681274	0.0918961
6:28674494:T:G	0.424659	0.0502426	0.0629319
6:28674628:A:G	0.424659	0.0502426	0.0629319
6:28674675:A:G	0.424659	0.0502426	0.0629319
6:28674798:A:C	0.369991	0.0566181	0.0631554
6:28675286:C:T	0.424659	0.0502426	0.0629319
6:28675315:C:A	0.905964	0.00769215	0.0651152
6:28675344:A:G	0.88427	-0.0135594	0.0931546
6:28675347:G:A	0.332835	0.0605309	0.0625049
6:28675347:GA:G	0.190143	0.0903359	0.0689505
6:28675366:A:G	0.129953	0.16399	0.108295
6:28675629:C:T	0.0207194	-0.180379	0.0779829
6:28676074:G:C	0.424659	0.0502426	0.0629319
6:28676215:A:T	0.424721	0.0502361	0.0629321
6:28677045:C:A	0.271786	0.0642031	0.0584217
6:28677045:C:CA	0.980482	0.00084956	0.0347258
6:28677046:A:AAAC	0.422055	0.0357836	0.04457
6:28677047:A:AAC	0.497534	0.0295156	0.0435094
6:28677049:A:C	0.579758	-0.0485757	0.0877232
6:28677514:A:G	0.426367	0.0500606	0.0629357
6:28677758:C:G	0.599946	0.0241896	0.0461212
6:28677996:C:A	0.822353	0.0117476	0.0523229
6:28678064:G:T	0.0491044	-0.130503	0.066323
6:28678238:A:T	0.885605	-0.00883429	0.0614055
6:28678357:T:C	0.797535	0.00772944	0.0301298
6:28678368:G:A	0.769588	-0.0271522	0.0926966
6:28678912:T:A	0.848595	0.0100004	0.0523824
6:28679016:T:C	0.832569	0.0110757	0.0523905
6:28679593:G:T	0.770493	-0.0270411	0.0926923
6:28679620:G:A	0.846617	0.0101348	0.0523936
6:28679665:C:CA	0.408275	-0.0337688	0.0408362
6:28679816:C:A	0.436952	0.0371198	0.0477517
6:28679868:G:C	0.483748	0.0225465	0.0321961
6:28679897:T:C	0.324718	0.107121	0.108773
6:28680106:C:T	0.499207	-0.0342431	0.0506751
6:28680173:C:G	0.821983	0.011778	0.052348
6:28680285:C:T	0.826594	0.0114649	0.052334
6:28680467:C:G	0.80038	0.0132332	0.0523349
6:28680487:A:C	0.961364	-0.00319221	0.0658976
6:28680539:TTA:T	0.558239	0.0309929	0.0529378
6:28680690:T:TA	0.877807	0.00475013	0.0308952
6:28680691:T:A	0.646292	0.0151151	0.0329364
6:28680721:C:T	0.596371	-0.0240246	0.0453615
6:28680739:T:A	0.938617	0.00403389	0.0523828
6:28680740:G:T	0.938617	0.00403389	0.0523828
6:28680776:C:T	0.383021	-0.0326005	0.0373713
6:28680799:TATTA:T	0.39798	-0.0857883	0.101497
6:28680892:C:T	0.490754	0.0254785	0.036973
6:28680975:C:G	0.804176	0.0130337	0.0525669
6:28681444:T:C	0.798693	-0.0155079	0.0608061
6:28681510:C:T	0.848099	-0.0102123	0.0533154
6:28681804:A:G	0.811136	-0.0145283	0.0607978
6:28682372:A:T	0.820985	0.0118394	0.0523223
6:28682410:A:G	0.884579	-0.00891335	0.0614009
6:28682567:C:A	0.0219503	0.239705	0.104618
6:28682763:T:C	0.18817	0.0660342	0.0501774
6:28683649:G:T	0.814039	-0.0143557	0.061031
6:28683743:C:T	0.821015	-0.0137867	0.0609384
6:28683843:A:G	0.846405	0.0101223	0.0522555
6:28684132:C:T	0.351999	-0.0553124	0.0594297
6:28684183:T:G	0.576627	0.0167963	0.0300838
6:28684360:T:A	0.821018	0.0118371	0.0523221
6:28684714:T:A	0.821018	0.0118371	0.0523221
6:28685118:T:C	0.821018	0.0118371	0.0523221
6:28685279:C:T	0.821018	0.0118371	0.0523221
6:28685339:T:C	0.960435	0.00317073	0.0639162
6:28685527:C:G	0.120935	-0.0797825	0.051444
6:28685981:C:T	0.798085	-0.015555	0.0608029
6:28686084:A:G	0.59972	0.0417812	0.0796131
6:28686185:A:C	0.816829	0.0121192	0.0523225
6:28686252:G:A	0.0215406	0.240043	0.104441
6:28686284:T:C	0.798003	-0.0155614	0.0608029
6:28686298:A:G	0.821039	0.0118375	0.05233
6:28686390:G:A	0.352751	-0.0552059	0.0594081
6:28686512:G:A	0.404765	-0.0680901	0.0817269
6:28686552:A:AAT	0.822316	-0.00838328	0.0373309
6:28686592:A:T	0.752954	-0.0106309	0.033776
6:28687418:AACTC:A	0.20092	0.0640572	0.0500864
6:28687469:G:A	0.188831	0.0658454	0.0501089
6:28687499:T:A	0.0782947	-0.0717413	0.0407466
6:28687705:AT:A	0.473073	-0.029392	0.0409651
6:28687765:A:G	0.814099	0.0123182	0.0523864
6:28688065:G:T	0.438094	0.0581115	0.0749423
6:28688315:C:T	0.187931	0.0659834	0.0501118
6:28688325:T:C	0.0570149	-0.123907	0.0651046
6:28688352:A:G	0.121359	-0.108065	0.0697604
6:28688362:AGTTTT:A	0.109975	-0.082145	0.051395
6:28688378:GT:G	0.306482	-0.05957	0.0582517
6:28688383:G:GT	0.149746	0.0921457	0.0639711
6:28688438:C:T	0.841626	0.0104583	0.0523402
6:28688843:G:C	0.825022	0.011573	0.0523453
6:28689004:G:T	0.603509	-0.0158978	0.0306103
6:28689232:C:T	0.821018	0.0118371	0.0523221
6:28689290:T:C	0.856067	0.00580123	0.0319834
6:28689304:C:T	0.883787	-0.00897799	0.0614212
6:28689661:A:C	0.821018	0.0118371	0.0523221
6:28689712:C:A	0.821018	0.0118371	0.0523221
6:28689758:G:T	0.821018	0.0118371	0.0523221
6:28689805:G:C	0.944291	-0.00545185	0.0780197
6:28689980:A:T	0.843013	0.010398	0.0525043
6:28690100:G:A	0.799381	-0.0154534	0.0608048
6:28690283:T:TAA	0.928676	0.0047394	0.0529474
6:28690436:A:G	0.808926	0.0181351	0.0749971
6:28690453:C:G	0.940112	-0.00586553	0.0780729
6:28690649:T:C	0.821018	0.0118371	0.0523221
6:28690770:C:CT	0.825688	-0.0115507	0.0524469
6:28690953:T:TA	0.972471	-0.00227368	0.0658851
6:28690996:GT:G	0.819117	0.0119685	0.0523369
6:28691445:T:C	0.0199141	-0.189108	0.0812333
6:28692294:A:C	0.477817	0.0793929	0.11185
6:28692318:C:T	0.503396	-0.048387	0.0723105
6:28692512:A:G	0.759499	0.0160559	0.0524465
6:28692540:T:C	0.759499	0.0160559	0.0524465
6:28692738:A:G	0.821018	0.0118371	0.0523221
6:28692790:T:G	0.676386	-0.033112	0.0793294
6:28692823:T:G	0.492614	-0.034792	0.0507055
6:28692896:A:G	0.97418	-0.00213242	0.0658848
6:28692970:C:A	0.356249	0.0524373	0.0568404
6:28692970:CAAAAAAAAA:C	0.395634	-0.0290869	0.0342423
6:28693709:C:CT	0.333122	0.0301871	0.0311901
6:28693709:C:CTT	0.554129	-0.0310759	0.05253
6:28693883:A:G	0.190108	0.0656797	0.0501272
6:28693903:C:G	0.557805	0.028224	0.0481552
6:28694225:G:A	0.364733	0.103588	0.114287
6:28694770:G:T	0.821018	0.0118371	0.0523221
6:28694814:G:A	0.828576	0.011333	0.0523394
6:28695376:C:T	0.309758	0.126068	0.124116
6:28696263:A:G	0.118905	-0.108788	0.0697631
6:28696265:G:GT	0.114339	0.0859133	0.0544103
6:28696369:TTTGTTTTGTTTG:T	0.0534935	0.0655764	0.0339613
6:28696374:TTTGTTTG:T	0.529831	0.0187764	0.0298861
6:28696383:G:T	0.0272241	-0.135669	0.0614363
6:28696403:G:A	0.568394	-0.0469841	0.0823677
6:28696403:G:GTA	0.687883	-0.0318948	0.0793936
6:28696524:G:A	0.890566	-0.0071624	0.0520567
6:28696794:G:T	0.91266	0.00574791	0.0524041
6:28696844:A:T	0.91266	0.00574791	0.0524041
6:28697091:A:G	0.34811	-0.0557106	0.0593764
6:28697214:CT:C	0.912491	0.00575908	0.0524044
6:28697535:T:A	0.223161	0.197533	0.162156
6:28697751:G:T	0.799395	0.013433	0.0528588
6:28697832:C:A	0.914099	0.00565578	0.0524314
6:28697964:G:C	0.643962	0.0368595	0.0797538
6:28698080:G:A	0.937757	0.00408976	0.0523729
6:28698117:A:G	0.0989606	-0.122966	0.074529
6:28698810:TAC:T	0.900753	0.00656158	0.0526145
6:28699237:C:G	0.432633	-0.0671428	0.0855655
6:28699369:T:C	0.912579	0.00575322	0.052404
6:28700039:T:C	0.513087	-0.0561467	0.0858462
6:28700089:T:C	0.299025	0.0424222	0.0408485
6:28700147:G:A	0.912579	0.00575322	0.052404
6:28700197:T:A	0.912579	0.00575322	0.052404
6:28700352:T:G	0.586117	0.0163697	0.0300653
6:28700500:C:T	0.299179	0.0424107	0.0408504
6:28700746:C:A	0.283925	0.0493291	0.0460355
6:28700746:C:CA	0.404974	-0.0264	0.0317014
6:28700841:G:A	0.989523	0.00156908	0.119495
6:28701039:C:T	0.117376	-0.109305	0.069804
6:28701049:G:T	0.435258	-0.066755	0.0855585
6:28701492:G:C	0.25844	-0.0444539	0.0393367
6:28701516:T:A	0.912595	0.00575221	0.0524041
6:28702113:C:T	0.610408	0.0269016	0.052801
6:28702299:C:A	0.493195	-0.0340426	0.0496801
6:28702332:A:T	0.509636	-0.0566282	0.0858778
6:28702548:T:G	0.287562	0.0511919	0.0481361
6:28702601:TCTTCTC:T	0.775595	0.0263555	0.0924548
6:28702612:TG:T	0.469763	0.0595828	0.082426
6:28702619:TA:T	0.372367	0.068205	0.0764588
6:28702777:T:G	0.378658	0.108999	0.12381
6:28702848:T:TTTTTA	0.871105	0.00509551	0.0314043
6:28702850:T:TTTA	0.151955	0.0585166	0.0408447
6:28702852:T:TATTTTTA	0.451646	0.0301347	0.0400368
6:28702853:T:A	0.305669	0.0668723	0.0652825
6:28702871:A:T	0.534029	-0.0427764	0.068787
6:28703194:G:T	0.0218482	0.238946	0.104207
6:28703244:T:C	0.924339	0.00578503	0.0609144
6:28703264:T:G	0.510114	-0.0531259	0.0806577
6:28703284:A:G	0.598437	-0.0540226	0.102578
6:28703488:T:C	0.13856	-0.110511	0.0746101
6:28703608:AAC:A	0.842679	0.00607594	0.0306141
6:28703631:A:G	0.775	-0.00904416	0.0316406
6:28703633:G:A	0.666939	0.0330558	0.0768109
6:28703663:A:G	0.664068	-0.034672	0.0798336
6:28704010:T:C	0.941692	0.00384095	0.0525122
6:28704062:C:CACACACAT	0.122589	-0.0513968	0.0332881
6:28704062:C:T	0.553775	-0.0397801	0.0671833
6:28704322:A:G	0.664239	-0.0346593	0.0798476
6:28704556:A:T	0.974047	-0.00203695	0.0626123
6:28704952:T:C	0.361392	0.106161	0.116313
6:28705033:C:T	0.0668977	0.183663	0.100233
6:28705056:A:T	0.515887	-0.032556	0.0501094
6:28705074:G:T	0.260646	0.044216	0.0393078
6:28705480:A:AC	0.852427	0.00976596	0.0524986
6:28705635:C:A	0.536407	0.0264093	0.0427158
6:28706354:G:T	0.758187	0.0200569	0.0651489
6:28706535:G:A	0.536859	0.0263851	0.042724
6:28706663:T:C	0.914535	0.00563238	0.0524818
6:28707153:TTATTA:T	0.586749	0.0182924	0.0336534
6:28707157:TA:T	0.595814	0.0178524	0.0336565
6:28707453:G:A	0.534005	0.0265758	0.042733
6:28707599:C:T	0.0847087	0.0996349	0.057793
6:28707805:T:C	0.751752	-0.0293412	0.092755
6:28708629:T:G	0.856785	0.00947561	0.0525058
6:28708732:ATTTG:A	0.762396	-0.0376601	0.124564
6:28708851:T:C	0.527659	-0.0541891	0.0857988
6:28709151:GGTT:G	0.357592	-0.0378445	0.041137
6:28709313:G:A	0.856785	0.00947561	0.0525058
6:28709344:CTCT:C	0.848828	-0.0175545	0.0920944
6:28709895:T:C	0.930522	0.0053265	0.0610923
6:28709955:C:A	0.529553	-0.0539358	0.0857908
6:28710075:A:AAAAT	0.458226	0.0265401	0.0357793
6:28710219:T:TA	0.52024	0.0228754	0.0355774
6:28710227:C:T	0.85661	0.00948797	0.0525094
6:28710244:C:T	0.930811	0.00530518	0.061102
6:28710300:C:T	0.0647565	0.18542	0.100393
6:28710303:T:G	0.930843	0.00530283	0.0611032
6:28710562:A:G	0.769178	0.0153363	0.052262
6:28710647:G:GTT	0.77406	0.00866471	0.0301834
6:28710649:T:TTTTTG	0.218281	-0.040889	0.033213
6:28710651:T:TTTG	0.895995	-0.00511181	0.0391043
6:28711120:G:A	0.136006	-0.111237	0.074614
6:28711436:T:A	0.80686	0.024007	0.0981963
6:28711662:G:A	0.751104	-0.029438	0.0928103
6:28712008:C:G	0.856252	0.00951145	0.0525068
6:28713035:T:A	0.606242	0.0271487	0.0526705
6:28713151:GTGTGTGTGTGTA:G	0.666003	-0.0224883	0.0520996
6:28713153:GTGTGTGTGTA:G	0.617898	-0.0267859	0.0536972
6:28713155:GTGTGTGTA:G	0.781248	-0.0169585	0.061069
6:28713157:GTGTGTA:G	0.725809	0.021202	0.0604552
6:28713160:TGTA:T	0.241206	-0.0495925	0.0423152
6:28713725:G:C	0.702883	-0.0240125	0.0629538
6:28713847:C:T	0.703858	-0.0239275	0.0629474
6:28713915:GAT:G	0.965144	0.00189362	0.0433334
6:28713935:T:C	0.528574	0.0245217	0.038912
6:28713950:AAT:A	0.554233	-0.03019	0.0510459
6:28713968:T:A	0.639671	-0.0425886	0.0909704
6:28713970:A:T	0.401708	-0.105885	0.126268
6:28714044:C:G	0.891811	-0.00565696	0.0415911
6:28714204:T:C	0.119619	0.0585544	0.0376223
6:28714401:A:T	0.030623	-0.168736	0.0780486
6:28714488:G:A	0.357056	0.105131	0.11415
6:28714723:C:T	0.526918	0.027029	0.0427189
6:28714761:A:C	0.992075	0.000470078	0.0473242
6:28714777:TA:T	0.857215	0.010915	0.0606658
6:28714944:T:A	0.0427339	0.117275	0.0578764
6:28715369:T:C	0.0338537	0.223528	0.105348
6:28715519:G:A	0.165337	0.0668249	0.0481674
6:28715545:C:T	0.110122	-0.111452	0.06976
6:28715564:C:G	0.983655	-0.000969538	0.0473251
6:28715604:G:C	0.600863	-0.0171389	0.0327604
6:28715639:G:T	0.417962	0.0293379	0.0362213
6:28716114:G:C	0.110122	-0.111452	0.06976
6:28716235:T:A	0.152913	0.0930391	0.0650934
6:28716675:T:C	0.926206	0.00486695	0.0525479
6:28716773:A:G	0.256373	-0.130843	0.115279
6:28716854:A:T	0.703888	-0.0239249	0.0629475
6:28716875:A:G	0.110122	-0.111452	0.06976
6:28716962:G:A	0.926637	0.00483857	0.052549
6:28717133:C:A	0.0836483	0.0943574	0.054545
6:28717148:A:AG	0.82473	-0.0171002	0.0772139
6:28717149:A:AG	0.838594	-0.0157271	0.0772101
6:28717150:A:G	0.866303	0.00785607	0.0466635
6:28717153:A:G	0.544659	0.0355773	0.0587295
6:28717178:G:C	0.703888	-0.0239249	0.0629475
6:28717240:G:A	0.0308352	-0.168487	0.0780323
6:28717256:A:G	0.983586	-0.00097364	0.0473255
6:28717585:A:G	0.624476	-0.0506056	0.103379
6:28718215:T:C	0.839568	0.0122713	0.060615
6:28718402:G:A	0.894474	0.00699174	0.05271
6:28718697:A:G	0.11007	-0.111468	0.0697601
6:28718711:C:G	0.11007	-0.111468	0.0697601
6:28719115:AG:A	0.409254	-0.0239208	0.0289877
6:28719339:C:CTG	0.835201	0.012607	0.0606002
6:28719469:G:T	0.926244	0.00486412	0.0525446
6:28719847:C:T	0.494452	0.0496587	0.0726807
6:28719929:C:A	0.962785	-0.00224161	0.0480419
6:28719955:ATGT:A	0.712615	0.019968	0.0542099
6:28719976:T:C	0.705552	-0.0238511	0.0631254
6:28719988:T:C	0.757989	0.0201052	0.0652504
6:28720712:A:G	0.830042	0.013003	0.0605781
6:28721038:T:TA	0.688971	0.0262604	0.0656097
6:28721039:A:T	0.803711	-0.0114263	0.0459725
6:28721048:AT:A	0.480982	0.0411086	0.0583329
6:28721049:T:A	0.480982	0.0411086	0.0583329
6:28721254:T:C	0.408828	0.0298687	0.0361625
6:28721314:C:G	0.761943	-0.00898585	0.0296631
6:28721467:C:A	0.758191	0.0200588	0.0651563
6:28721495:A:C	0.360569	0.0524334	0.0573493
6:28721534:A:T	0.806978	-0.00964395	0.0394716
6:28721616:A:G	0.998051	0.000160024	0.0655263
6:28721653:G:A	0.92535	0.00492222	0.0525332
6:28721663:C:A	0.147478	0.091071	0.0628728
6:28721981:C:T	0.280228	0.0400722	0.0371105
6:28722076:C:T	0.448298	0.0498903	0.0657962
6:28722114:G:T	0.99104	-0.000531536	0.0473344
6:28722154:A:AT	0.119938	0.0545823	0.0351004
6:28722505:A:G	0.755094	0.0203371	0.0651976
6:28722601:C:CT	0.399616	0.0305058	0.0362169
6:28722860:T:C	0.591622	0.0282253	0.0526115
6:28722929:A:G	0.925055	0.00494107	0.0525265
6:28722982:T:C	0.252236	-0.0732075	0.0639403
6:28723421:C:T	0.703841	-0.0239289	0.0629475
6:28723425:C:T	0.65194	-0.0322532	0.0715039
6:28723426:A:G	0.828893	0.0130915	0.0605745
6:28723625:GAA:G	0.720696	-0.033411	0.0934496
6:28723631:A:G	0.971215	0.00194502	0.053902
6:28723639:G:A	0.0766293	-0.226275	0.127797
6:28723723:G:A	0.983575	-0.000974384	0.0473296
6:28723949:T:C	0.603753	-0.0327666	0.0631326
6:28723960:C:T	0.603753	-0.0327666	0.0631326
6:28723978:G:A	0.82888	0.0130925	0.0605747
6:28723986:T:C	0.924686	0.00496493	0.0525209
6:28724008:G:T	0.355429	-0.0470169	0.050878
6:28724079:T:G	0.493673	-0.022514	0.0328922
6:28724082:A:T	0.703571	-0.0239542	0.0629537
6:28724200:A:G	0.0307668	-0.168613	0.0780587
6:28724340:A:AAAAAC	0.703401	-0.0239678	0.0629516
6:28724340:A:AAAAACAAAAC	0.98344	-0.000982328	0.0473256
6:28724625:C:A	0.293417	0.13151	0.12517
6:28724625:CA:C	0.429261	-0.0539192	0.0682126
6:28724629:A:AC	0.151839	0.0782323	0.0545908
6:28724629:A:C	0.156858	0.0477776	0.033748
6:28724982:T:C	0.0303358	-0.169011	0.0780408
6:28724999:A:AT	0.714343	0.0193299	0.0528098
6:28725239:C:A	0.366426	-0.0727279	0.0805235
6:28725263:T:G	0.881251	0.0100507	0.0672813
6:28725415:C:T	0.933266	0.00439813	0.0525233
6:28725620:C:G	0.929195	0.00466785	0.052532
6:28725704:T:G	0.925511	-0.00442956	0.0473778
6:28725804:G:C	0.865014	0.0102566	0.0603343
6:28725804:G:GC	0.167452	-0.0634906	0.0459931
6:28726163:CG:C	0.952161	-0.00284931	0.0474944
6:28726173:C:A	0.901387	0.00653317	0.0527254
6:28726568:A:G	0.0505781	0.113391	0.0579994
6:28726647:TCA:T	0.72587	0.022934	0.0654092
6:28726815:C:T	0.703858	-0.0239275	0.0629474
6:28726857:AAAAAG:A	0.14073	-0.109732	0.0744914
6:28727343:A:G	0.702774	-0.0240276	0.0629691
6:28727547:C:T	0.874598	0.00830114	0.0525987
6:28727590:AAAT:A	0.0725901	-0.0703794	0.0391998
6:28727593:T:A	0.755821	-0.0122399	0.0393601
6:28727596:T:A	0.129635	0.108268	0.0714386
6:28728722:T:A	0.82937	0.0130545	0.0605751
6:28728788:GCAAAAAAAAA:G	0.189062	0.100224	0.0763111
6:28728804:A:T	0.165466	-0.210823	0.152008
6:28729305:T:C	0.260227	0.121753	0.108143
6:28729812:C:T	0.345652	-0.0551283	0.058457
6:28729835:T:C	0.0687363	-0.0726228	0.0398994
6:28729981:T:C	0.416285	0.0466867	0.0574335
6:28729994:A:G	0.539073	-0.0180766	0.0294304
6:28730215:C:T	0.705445	0.0247814	0.0655625
6:28730291:CA:C	0.912242	0.00492629	0.0446989
6:28730301:AC:A	0.84577	-0.0069845	0.0359066
6:28730302:C:A	0.845649	-0.00707109	0.0363229
6:28730510:A:AAAG	0.687284	-0.0140725	0.0349588
6:28730514:AAAG:A	0.763292	0.0128953	0.0428185
6:28730516:A:G	0.912884	0.00374621	0.0342427
6:28730520:G:A	0.481834	-0.0522717	0.0743176
6:28730533:A:AAAG	0.382769	0.0282868	0.0324091
6:28730546:AAGAAAGAAAGAAAG:A	0.511784	-0.0202519	0.0308689
6:28730556:G:A	0.977582	-0.0025385	0.0903362
6:28730556:GAA:G	0.701332	-0.0346654	0.0903866
6:28730558:AAG:A	0.39059	0.0382184	0.0445151
6:28730558:A:G	0.0578148	0.150081	0.0791108
6:28731026:GC:G	0.639005	0.0247379	0.0527358
6:28731033:A:G	0.35849	-0.0473727	0.0515903
6:28731086:C:T	0.91235	0.00576128	0.0523394
6:28731263:C:T	0.909285	0.00596241	0.0523293
6:28731385:A:G	0.907361	0.00608861	0.052322
6:28731671:C:T	0.902605	0.00640031	0.0523023
6:28731925:T:C	0.782202	-0.0116755	0.0422337
6:28731935:G:A	0.130653	-0.112702	0.0745614
6:28731946:C:T	0.717762	0.0236889	0.0655382
6:28731960:G:C	0.782618	-0.0116538	0.0422381
6:28732127:A:G	0.891756	0.00711118	0.0522562
6:28732220:G:T	0.792902	0.00817194	0.0311259
6:28732294:C:T	0.36182	0.0330051	0.0361937
6:28732678:C:G	0.251391	-0.0732133	0.0638316
6:28732806:G:A	0.891251	0.00714169	0.0522354
6:28732869:G:T	0.887699	0.00737431	0.0522199
6:28733212:G:A	0.530452	-0.0206242	0.0328769
6:28733298:C:T	0.381423	0.0317053	0.0362231
6:28733724:C:T	0.888193	0.00734202	0.0522223
6:28733787:A:G	0.888219	0.00734027	0.0522224
6:28734031:A:C	0.88839	0.00732904	0.052223
6:28734031:A:G	0.925018	0.00388614	0.0412914
6:28734502:T:G	0.126102	-0.0781692	0.0511024
6:28734676:G:A	0.668068	-0.0272309	0.0635047
6:28734806:A:G	0.798993	-0.00787927	0.0309415
6:28735027:A:G	0.109768	-0.111328	0.069613
6:28735192:C:T	0.887887	0.00736262	0.0522252
6:28735200:C:T	0.375117	0.0321313	0.0362276
6:28735222:T:C	0.568027	0.0742718	0.130082
6:28735247:T:G	0.612262	0.0183313	0.0361673
6:28735322:G:T	0.252152	-0.073129	0.0638604
6:28735324:T:C	0.130725	-0.112545	0.0744715
6:28735357:T:C	0.889665	0.00724544	0.0522278
6:28735375:A:G	0.0717885	0.104677	0.0581391
6:28735385:C:T	0.245662	-0.0835528	0.0719692
6:28735387:C:A	0.235623	0.132006	0.111304
6:28735430:TGTGAGG:T	0.889231	0.00727366	0.0522241
6:28735513:G:A	0.988892	0.000919449	0.0660429
6:28735842:C:T	0.525496	-0.0208725	0.0328755
6:28736070:A:G	0.889344	0.00726742	0.0522332
6:28736083:G:A	0.397152	-0.0702703	0.0829913
6:28736189:A:G	0.864799	-0.00708044	0.041584
6:28736211:C:G	0.889599	0.00724929	0.0522238
6:28736484:C:T	0.712086	-0.0155421	0.0421133
6:28736485:G:A	0.889399	0.00726236	0.052223
6:28736597:C:T	0.889906	0.00722888	0.052223
6:28736648:C:T	0.889966	0.0072249	0.0522229
6:28736726:A:G	0.0182517	-0.211424	0.0895687
6:28736923:T:G	0.529635	0.0485474	0.0772356
6:28736973:T:G	0.787255	-0.00953349	0.0353254
6:28736988:A:G	0.668068	-0.0272309	0.0635047
6:28737054:A:G	0.668068	-0.0272309	0.0635047
6:28737531:G:GT	0.890386	0.0071969	0.052221
6:28737974:C:G	0.37522	-0.0722861	0.0815192
6:28737976:T:C	0.893364	0.00700944	0.0522902
6:28737988:C:T	0.893395	0.00700739	0.0522902
6:28738320:A:G	0.890783	0.00717032	0.0522187
6:28738429:G:T	0.668068	-0.0272309	0.0635047
6:28738559:C:T	0.566596	0.0208509	0.0363844
6:28738691:C:T	0.733036	0.0223272	0.0654584
6:28739000:G:A	0.565288	-0.04908	0.0853559
6:28739132:A:G	0.891171	0.00714433	0.0522158
6:28739322:A:G	0.888854	-0.00583555	0.0417559
6:28739584:C:A	0.611976	-0.0165585	0.0326433
6:28739867:C:G	0.356682	0.033398	0.0362349
6:28740151:C:T	0.52636	0.0230018	0.036305
6:28740318:C:G	0.379934	-0.0449867	0.0512366
6:28740425:T:C	0.892353	0.00706709	0.0522221
6:28740500:A:G	0.817189	0.0122467	0.0529791
6:28740622:T:C	0.898287	0.00667854	0.0522474
6:28741281:C:T	0.164746	-0.0724901	0.0521781
6:28741293:G:T	0.375451	-0.0724698	0.0817659
6:28741954:G:A	0.472478	0.0411005	0.057207
6:28741992:A:G	0.306664	-0.0655642	0.0641374
6:28742004:C:A	0.762941	0.0239688	0.0794668
6:28742086:G:C	0.668068	-0.0272309	0.0635047
6:28742331:T:C	0.895284	0.00686833	0.0521823
6:28742340:G:A	0.624219	-0.0159967	0.0326543
6:28742592:T:A	0.896064	0.00681597	0.0521756
6:28742792:C:A	0.920166	0.00522637	0.0521468
6:28742923:C:T	0.810527	0.0156987	0.0654805
6:28742924:C:G	0.375334	-0.0725744	0.0818637
6:28743567:A:G	0.224299	0.0446345	0.0367309
6:28743692:C:T	0.129619	-0.111978	0.0738837
6:28744045:A:G	0.900235	0.00653586	0.0521351
6:28744305:G:A	0.704488	-0.0159583	0.0420765
6:28744614:T:C	0.900766	0.0064991	0.0521207
6:28744651:T:C	0.639967	-0.0269446	0.0576055
6:28744668:G:A	0.900934	0.0064878	0.0521186
6:28744828:G:A	0.849926	0.00988503	0.0522428
6:28744888:G:T	0.70806	0.0138544	0.0369981
6:28744991:AT:A	0.497743	0.0400414	0.0590542
6:28745450:T:C	0.707757	0.0138687	0.036996
6:28745493:A:AC	0.914096	0.00333131	0.0308815
6:28746523:G:A	0.544182	-0.0517165	0.0852703
6:28746797:C:G	0.834904	0.0110963	0.0532412
6:28746801:G:C	0.742833	0.0173098	0.052757
6:28746841:C:G	0.814601	0.0124241	0.0529824
6:28746906:C:G	0.229584	0.0794086	0.066095
6:28746945:C:G	0.970976	-0.00152621	0.0419468
6:28747235:A:G	0.969483	-0.00118522	0.0309812
6:28747362:T:C	0.375378	-0.0727307	0.0820476
6:28747643:T:C	0.658213	-0.0133201	0.03011
6:28747643:T:G	0.914574	0.00558051	0.0520228
6:28747676:G:T	0.67001	-0.0307621	0.0721885
6:28747858:C:G	0.969977	-0.00157837	0.0419366
6:28747902:T:C	0.653377	-0.0146858	0.0327024
6:28747985:C:A	0.860927	0.00912687	0.0520957
6:28747997:G:T	0.859691	0.00920917	0.0520976
6:28748281:C:T	0.740247	-0.0210252	0.0634193
6:28748464:C:T	0.668649	-0.0309141	0.0722286
6:28749148:G:A	0.841556	-0.00618925	0.0309611
6:28749154:G:A	0.514019	-0.0520483	0.0797562
6:28749237:C:CA	0.999998	6.0945e-08	0.0302764
6:28749312:G:A	0.598896	-0.0445275	0.0846547
6:28749460:C:A	0.920155	0.0052039	0.0519151
6:28749477:A:T	0.920155	0.0052039	0.0519151
6:28749731:TA:T	0.586803	0.0214882	0.0395387
6:28749856:T:A	0.265429	0.119755	0.107534
6:28749998:G:GAA	0.918729	0.00529922	0.0519354
6:28750265:G:C	0.668068	-0.0272309	0.0635047
6:28750541:C:G	0.236077	0.0433501	0.036587
6:28750565:A:G	0.372814	0.122536	0.137493
6:28750684:T:A	0.702006	-0.0218044	0.056988
6:28750696:A:G	0.256616	0.10565	0.0931312
6:28750696:AT:A	0.231893	-0.0596204	0.0498708
6:28750704:T:A	0.104966	-0.0795447	0.0490641
6:28750872:T:C	0.425264	0.0471064	0.0590807
6:28750876:T:TCAAAA	0.224204	0.0391246	0.0321901
6:28750892:C:A	0.718521	-0.0481519	0.133594
6:28751041:G:T	0.656203	-0.0283841	0.0637613
6:28751191:C:CATAA	0.65436	0.0159839	0.0357011
6:28751269:C:G	0.706553	0.0286298	0.076044
6:28751727:T:C	0.441528	0.045467	0.0590775
6:28751979:T:C	0.920081	0.00521804	0.0520079
6:28751985:G:C	0.920234	0.00520827	0.0520101
6:28752048:G:C	0.920155	0.0052039	0.0519151
6:28752245:C:CA	0.266228	0.119624	0.107596
6:28752648:AAAAAAAAAAGAAAGAAAAG:A	0.843107	-0.00828362	0.0418533
6:28752649:AAAAAAAAAGAAAGAAAAG:A	0.806794	-0.010239	0.0418661
6:28752650:AAAAAAAAGAAAGAAAAG:A	0.499914	-0.0289028	0.0428428
6:28752701:C:T	0.354862	-0.0539406	0.0583015
6:28752962:A:C	0.589265	0.0357333	0.0661849
6:28753113:TA:T	0.856553	0.00935877	0.0517737
6:28753118:A:G	0.13836	-0.104548	0.0705485
6:28753165:C:T	0.361023	0.0331337	0.0362744
6:28753907:T:C	0.359897	0.033216	0.0362795
6:28753927:G:C	0.821245	0.00838287	0.0371015
6:28753990:C:A	0.921646	0.0051085	0.0519366
6:28754111:A:G	0.82402	0.00824491	0.0370762
6:28754237:C:A	0.815247	0.012127	0.0518995
6:28754430:T:C	0.923017	0.00502393	0.0519891
6:28754431:AT:A	0.664172	-0.0276094	0.0635928
6:28754459:A:G	0.923038	0.00502258	0.0519898
6:28754802:G:C	0.980915	0.00157599	0.0658819
6:28754817:C:A	0.834532	-0.0086612	0.0414625
6:28755313:T:C	0.17403	0.0658259	0.048424
6:28755462:TG:T	0.627783	0.0317758	0.0655375
6:28755532:C:T	0.399932	0.0305991	0.036352
6:28755612:G:A	0.472226	0.0475912	0.0662036
6:28755650:C:T	0.905934	0.00617957	0.0522942
6:28755687:T:TGG	0.846747	-0.00805387	0.0416715
6:28755767:G:A	0.119429	0.156732	0.100651
6:28755896:G:A	0.961736	0.00250205	0.0521531
6:28756008:A:T	0.656918	-0.0281742	0.0634307
6:28756136:G:A	0.961964	0.00248741	0.0521585
6:28756535:C:G	0.662162	-0.0366097	0.0837884
6:28756868:C:A	0.19669	-0.10842	0.0839791
6:28756902:C:T	0.656594	-0.0281998	0.0634244
6:28756995:C:G	0.958711	0.00270469	0.0522432
6:28757153:C:A	0.913315	-0.0107422	0.0986804
6:28757555:C:G	0.656594	-0.0281998	0.0634244
6:28757560:G:T	0.169569	0.0667214	0.0485744
6:28757573:A:G	0.967302	0.00213971	0.052198
6:28757624:G:GA	0.408652	-0.0359869	0.0435536
6:28757631:A:AC	0.50365	0.0244264	0.0365251
6:28757631:A:C	0.326805	0.0362127	0.0369302
6:28757900:CA:C	0.313707	0.0388123	0.0385243
6:28757991:C:A	0.779104	0.00875831	0.0312254
6:28758009:C:CAT	0.388597	0.0466349	0.0540904
6:28758024:G:A	0.877022	-0.0134576	0.0869662
6:28758025:C:T	0.433444	-0.035366	0.0451493
6:28758027:T:C	0.141089	0.153795	0.104498
6:28758483:G:A	0.708101	0.0213965	0.0571477
6:28758483:GA:G	0.817918	-0.00978964	0.0425223
6:28758485:A:AAG	0.518097	0.0582179	0.0900813
6:28758486:A:AG	0.327992	0.0990417	0.101252
6:28758579:AT:A	0.374241	0.0681692	0.076719
6:28758580:T:C	0.966897	0.00216706	0.0522178
6:28758580:TTTG:CTTG	0.954262	0.00299756	0.0522634
6:28758580:TTTG:T	0.923563	-0.00375437	0.0391296
6:28758586:G:C	0.309959	-0.0510409	0.0502714
6:28760123:A:G	0.969271	-0.00119615	0.0310503
6:28760133:G:GA	0.705582	0.0188839	0.0499844
6:28760133:G:GAA	0.263783	-0.0775495	0.0693959
6:28760302:AATATATATATATATATATATATATAT:A	0.214557	0.0378618	0.0305059
6:28760601:T:A	0.988079	-0.000781323	0.0522927
6:28760879:G:A	0.599319	0.0490228	0.0933091
6:28760879:GA:G	0.775001	-0.00847093	0.0296352
6:28760879:GA:GAA	0.982266	0.00116541	0.0524279
6:28760893:G:A	0.934769	0.00723226	0.0883646
6:28760921:A:AT	0.45603	0.0432605	0.0580366
6:28761208:C:T	0.989215	-0.000707457	0.0523375
6:28761471:T:A	0.763039	-0.0161421	0.0535407
6:28761525:ACT:A	0.762814	-0.0161602	0.0535482
6:28761539:T:G	0.737055	0.0343775	0.102388
6:28761683:A:G	0.999545	-2.39706e-05	0.0420712
6:28761855:G:A	0.571842	-0.0460086	0.0813821
6:28761916:G:GTTGTT	0.510318	0.0236281	0.0358904
6:28762025:C:T	0.973844	-0.00101851	0.0310637
6:28762581:A:G	0.990513	-0.000623654	0.0524493
6:28762605:G:C	0.960458	0.00260403	0.0525225
6:28762712:G:C	0.187784	-0.0691219	0.0524778
6:28762999:A:G	0.96063	0.00259202	0.0525091
6:28763638:A:G	0.670897	-0.0355183	0.0835888
6:28763736:C:T	0.959529	0.00266673	0.0525526
6:28763737:G:A	0.621332	-0.0234728	0.0475194
6:28763737:G:T	0.412267	-0.0492478	0.0600649
6:28763796:C:T	0.959622	0.00266363	0.0526119
6:28763800:G:A	0.360931	0.0627586	0.0686943
6:28763825:G:A	0.948115	0.00342687	0.0526612
6:28764097:G:C	0.84467	0.010153	0.051821
6:28764103:T:A	0.658204	-0.0280575	0.0634221
6:28764260:A:AAGAAAG	0.798416	-0.0171685	0.0672225
6:28764264:AAGAG:A	0.698589	0.0182364	0.0470951
6:28764264:A:G	0.108562	-0.283711	0.176801
6:28764417:C:T	0.692938	0.0258437	0.0654485
6:28764464:A:G	0.169653	0.0667125	0.0485776
6:28764523:A:G	0.985865	0.00116569	0.0657989
6:28764668:C:G	0.957685	0.00279116	0.0526052
6:28764817:G:A	0.968418	0.00166586	0.0420746
6:28764904:C:G	0.625087	-0.0232173	0.0475129
6:28764907:G:C	0.625087	-0.0232173	0.0475129
6:28764974:A:G	0.767571	-0.0123614	0.0418247
6:28764986:G:A	0.656782	-0.0260391	0.0585991
6:28765033:G:T	0.955034	0.00296753	0.052629
6:28765098:C:G	0.938626	-0.00505658	0.0656729
6:28765297:C:A	0.0540817	-0.273626	0.142056
6:28765346:G:C	0.657817	-0.028092	0.0634232
6:28766159:A:G	0.280911	-0.0771394	0.0715397
6:28766237:G:A	0.84852	-0.00711463	0.037248
6:28766289:G:T	0.34949	-0.0774552	0.0827886
6:28766307:C:CATT	0.679715	-0.0229208	0.0555181
6:28766359:C:CAT	0.822961	-0.0149175	0.066674
6:28766377:GTATA:G	0.179304	-0.0706368	0.0526002
6:28766450:TGGA:T	0.184773	-0.055075	0.0415284
6:28766466:ATGGAG:A	0.302822	0.0779192	0.0756203
6:28766492:A:G	0.171405	-0.142248	0.104005
6:28766511:A:ATATATG	0.791583	0.0116867	0.044225
6:28766513:A:ATATG	0.0329833	-0.100383	0.0470777
6:28766554:TATATATATGGA:T	0.548825	0.0278562	0.0464641
6:28766561:ATGGAG:A	0.251629	-0.0422967	0.0368952
6:28766566:G:GTA	0.796098	-0.00902126	0.0349119
6:28766587:ATATG:A	0.576318	0.0211416	0.0378358
6:28766589:ATG:A	0.457345	0.0274303	0.0369071
6:28766591:G:GTA	0.978831	0.000955056	0.0359929
6:28766601:ATGGAG:A	0.21728	-0.069619	0.0564268
6:28766606:G:A	0.106562	0.103436	0.0640932
6:28766631:G:GTA	0.436788	-0.0277661	0.0357061
6:28766686:GTA:G	0.800601	-0.00868357	0.034381
6:28766686:GTA:GTATA	0.86506	0.0157695	0.0927968
6:28766845:G:A	0.999145	5.58598e-05	0.0521558
6:28766865:T:A	0.280464	0.0531223	0.0492202
6:28767076:C:T	0.941444	0.00383034	0.0521454
6:28767135:C:A	0.947837	0.00265374	0.0405627
6:28767254:T:C	0.197622	0.0895534	0.0695098
6:28767482:C:A	0.660774	-0.0279906	0.0637824
6:28768052:G:A	0.366194	0.0329519	0.0364663
6:28768111:C:CA	0.85697	-0.0095508	0.0529914
6:28768112:AC:A	0.708973	-0.0160406	0.0429772
6:28768113:C:A	0.751405	-0.0133509	0.0421446
6:28768114:A:AC	0.91637	0.00487987	0.0464719
6:28768115:A:AC	0.244287	-0.0857413	0.0736395
6:28768115:A:C	0.973855	-0.00133998	0.0408863
6:28768267:G:A	0.659016	-0.0280803	0.0636349
6:28768430:C:T	0.328863	-0.0807056	0.0826557
6:28768484:A:G	0.942565	0.00375135	0.0520685
6:28768931:C:T	0.103968	0.168061	0.103364
6:28768932:C:T	0.6625	-0.0276832	0.0634262
6:28769011:C:A	0.409923	0.0484766	0.0588288
6:28769506:T:A	0.88686	0.0114653	0.0805831
6:28769671:T:C	0.813048	-0.00982662	0.041551
6:28769893:T:TA	0.962311	-0.00237593	0.0502808
6:28770593:C:T	0.950007	0.00326239	0.0520337
6:28770596:A:AC	0.407558	0.04871	0.0588143
6:28770683:G:T	0.790973	0.0113455	0.0428056
6:28770696:T:C	0.557822	0.0342513	0.0584413
6:28770731:A:C	0.527936	0.0346151	0.0548436
6:28770908:T:C	0.953035	-0.00246154	0.0417948
6:28771198:T:C	0.919602	0.00330326	0.0327265
6:28771396:GGA:G	0.309956	-0.0915696	0.0901883
6:28771414:A:C	0.955053	-0.00235549	0.0417917
6:28771465:TG:T	0.777492	0.0332066	0.117509
6:28771585:G:C	0.103228	0.168069	0.103148
6:28771651:G:T	0.12916	-0.107535	0.070867
6:28772128:G:C	0.531779	0.0342868	0.0548332
6:28772350:T:A	0.955631	-0.00232511	0.0417911
6:28772441:T:C	0.532592	0.0342173	0.0548306
6:28772480:C:CT	0.756108	-0.0115851	0.0372995
6:28772480:C:CTTT	0.546856	0.0330694	0.054889
6:28772493:G:C	0.836799	-0.00768038	0.0372852
6:28772615:A:G	0.208514	-0.0658257	0.0523397
6:28772631:T:C	0.276219	0.131431	0.120706
6:28772668:T:C	0.72895	0.0226829	0.0654585
6:28772691:G:A	0.362125	0.0332169	0.0364491
6:28773163:C:A	0.740692	-0.0102067	0.0308418
6:28773355:G:T	0.656594	-0.0281998	0.0634244
6:28773476:C:A	0.877838	0.00879715	0.057232
6:28773478:C:A	0.936475	0.00429168	0.0538472
6:28773481:A:AC	0.264135	0.0840969	0.0753103
6:28773482:A:C	0.477011	0.0277561	0.0390316
6:28773496:T:C	0.84715	0.00823937	0.0427451
6:28773983:A:C	0.742123	-0.0108124	0.0328599
6:28774130:A:T	0.48191	0.0386422	0.0549492
6:28774210:T:C	0.378771	0.0320823	0.0364504
6:28774403:GA:G	0.956462	0.00228588	0.0418706
6:28774422:C:T	0.542093	0.0334227	0.0548227
6:28774804:T:A	0.387315	0.0859606	0.0994343
6:28774804:T:TA	0.730089	0.0153847	0.0445923
6:28774815:C:A	0.0798836	0.174426	0.0995946
6:28774821:C:A	0.951846	0.00828319	0.137165
6:28774827:AC:A	0.983926	0.000613222	0.0304379
6:28774828:C:A	0.548935	-0.0188515	0.031453
6:28774828:C:CA	0.628898	-0.0153697	0.031803
6:28774829:AAAC:A	0.154181	0.0537789	0.0377418
6:28774838:AAC:A	0.190941	0.0511349	0.0390999
6:28775155:A:G	0.527585	0.0346271	0.0548159
6:28775322:G:A	0.846948	0.00825536	0.0427707
6:28775367:A:AAT	0.333765	-0.0362502	0.0375044
6:28775382:A:ATG	0.822142	0.00871555	0.0387718
6:28775382:A:G	0.508996	0.0234546	0.0355158
6:28775387:T:TG	0.925357	-0.00367445	0.03922
6:28775388:T:G	0.375853	0.0694087	0.078378
6:28775412:A:G	0.308134	0.0889782	0.0873067
6:28775566:G:T	0.769016	-0.0238456	0.0812006
6:28775641:T:TA	0.868605	0.0103911	0.0628125
6:28775664:C:T	0.994291	-0.000298855	0.0417701
6:28775667:A:G	0.519229	0.0353237	0.054805
6:28775982:G:C	0.745388	-0.0106691	0.0328556
6:28776140:A:G	0.381445	0.0318927	0.0364389
6:28776234:G:C	0.518659	0.0353673	0.0547979
6:28776303:C:A	0.518531	0.0353771	0.0547962
6:28776317:T:C	0.656594	-0.0281998	0.0634244
6:28776391:C:G	0.530391	0.0337687	0.0538225
6:28776568:G:T	0.668382	-0.048497	0.113213
6:28776850:C:A	0.588607	0.0381895	0.0706093
6:28776850:C:CA	0.485169	-0.0241539	0.0346039
6:28776867:A:AAAAT	0.760134	-0.0331962	0.108731
6:28777162:A:G	0.133632	0.0722882	0.0481943
6:28777295:G:T	0.20416	-0.0663838	0.0522794
6:28777336:A:C	0.533289	0.0341488	0.0548141
6:28777570:T:TC	0.685225	-0.0257054	0.0634163
6:28777577:C:A	0.685932	0.013524	0.0334438
6:28777691:C:A	0.517683	0.0354424	0.0547863
6:28777965:C:G	0.382992	-0.0702797	0.0805594
6:28778364:C:T	0.517304	0.0354719	0.0547822
6:28778419:C:T	0.407113	0.0487556	0.0588136
6:28778475:A:C	0.407113	0.0487556	0.0588136
6:28778512:GC:G	0.668795	-0.0124677	0.0291435
6:28778614:T:G	0.409359	0.0455916	0.0552611
6:28778872:T:G	0.517077	0.035489	0.054779
6:28778911:A:AT	0.941981	0.00232529	0.0319493
6:28778911:A:ATT	0.539586	0.0321781	0.0524552
6:28778911:A:ATTT	0.220966	-0.0593917	0.0485241
6:28778911:A:T	0.175018	-0.110379	0.0813849
6:28779423:A:G	0.836911	0.00879238	0.0427133
6:28779721:C:T	0.516678	0.0355198	0.0547744
6:28779756:G:A	0.992574	-0.000388762	0.0417714
6:28779854:G:A	0.0391169	-0.18026	0.0873794
6:28779878:T:G	0.657947	-0.0280817	0.0634258
6:28779933:G:A	0.994381	-0.000294139	0.04177
6:28780178:T:G	0.048575	-0.150234	0.076172
6:28780309:A:G	0.987887	0.000998886	0.0657941
6:28780479:G:T	0.668541	-0.0124774	0.0291424
6:28780487:GT:G	0.469322	-0.0525859	0.0726744
6:28780608:C:A	0.516557	0.0355295	0.0547735
6:28780672:T:C	0.994381	-0.000294139	0.04177
6:28780817:T:C	0.499764	0.0369236	0.054713
6:28780822:G:C	0.381634	0.03187	0.0364275
6:28780856:C:A	0.646655	0.0370591	0.0808419
6:28781156:C:A	0.702684	-0.0311276	0.0815501
6:28781218:A:T	0.489711	0.090067	0.130387
6:28781346:C:CA	0.585874	-0.0295402	0.0542196
6:28781438:T:G	0.506872	0.036427	0.0548834
6:28781479:C:G	0.505778	0.0365185	0.0548799
6:28781499:C:CAATA	0.485746	0.023922	0.0343168
6:28781499:C:CAATAAATA	0.189798	-0.0690842	0.0526887
6:28781623:T:A	0.203986	-0.0663996	0.0522718
6:28781873:G:A	0.525559	-0.0185006	0.029144
6:28782092:G:A	0.8105	-0.0196582	0.081984
6:28782148:G:C	0.962547	-0.00387135	0.0824425
6:28782160:G:A	0.656594	-0.0281998	0.0634244
6:28782249:T:C	0.509228	0.0360421	0.0546059
6:28782310:T:C	0.656594	-0.0281998	0.0634244
6:28782334:A:C	0.512785	0.0358605	0.05479
6:28782336:C:A	0.485862	0.0907511	0.13022
6:28782363:G:C	0.513937	0.0357744	0.0548082
6:28782511:T:A	0.515365	0.0356445	0.054795
6:28782601:C:A	0.515359	0.035645	0.054795
6:28782732:T:A	0.557432	0.0323789	0.0551918
6:28782734:C:T	0.557432	0.0323789	0.0551918
6:28782762:C:CG	0.54773	0.0331512	0.0551448
6:28782763:A:C	0.54773	0.0331512	0.0551448
6:28782794:C:T	0.962577	-0.00196507	0.0418815
6:28782795:C:T	0.962577	-0.00196507	0.0418815
6:28782978:G:A	0.517654	0.0354389	0.054777
6:28782998:C:T	0.260745	0.0632868	0.0562733
6:28784031:T:C	0.52317	0.0349827	0.0547918
6:28785017:G:A	0.702879	0.02497	0.065463
6:28785120:T:C	0.441906	-0.0381371	0.0495944
6:28785282:G:T	0.0881238	0.167927	0.0984689
6:28785438:C:T	0.972997	-0.00104779	0.0309536
6:28785730:G:A	0.702869	0.0249755	0.0654752
6:28785894:C:T	0.920907	0.00417513	0.0420494
6:28786147:T:C	0.244297	0.0566025	0.0486145
6:28786884:G:A	0.516557	0.0355295	0.0547735
6:28786896:C:G	0.107277	0.159897	0.0992808
6:28787152:T:A	0.516557	0.0355295	0.0547735
6:28787193:A:G	0.835955	0.00884358	0.042708
6:28787221:C:T	0.727179	0.0192898	0.0552905
6:28787373:T:G	0.607521	0.0372069	0.0724412
6:28787384:T:C	0.636824	-0.0304577	0.0645095
6:28787766:T:G	0.332893	0.03546	0.0366208
6:28787798:T:TC	0.922431	0.00304817	0.0313045
6:28787876:C:T	0.125287	-0.117795	0.0768416
6:28788653:TTTA:TTTATTA	0.92734	0.00534537	0.0586163
6:28788677:G:A	0.839299	-0.012264	0.0604761
6:28788680:A:G	0.0977727	0.169676	0.102477
6:28788769:G:A	0.655699	-0.0282784	0.0634245
6:28789071:A:G	0.0847436	0.169473	0.0983137
6:28789116:CAAAAAA:C	0.366222	-0.0291012	0.0322068
6:28789133:A:C	0.752724	0.011006	0.0349342
6:28789266:T:C	0.835897	0.00884673	0.0427081
6:28789271:G:A	0.480618	0.0914204	0.129618
6:28789542:C:A	0.262067	0.0535057	0.0477082
6:28789542:CA:C	0.534893	0.0294267	0.0474201
6:28789939:G:A	0.109464	-0.114218	0.0713594
6:28790373:C:CT	0.527106	-0.0256208	0.0405118
6:28790373:C:T	0.884991	0.00967045	0.0668564
6:28790397:G:C	0.361559	0.0380754	0.0417311
6:28790528:C:T	0.997877	-0.00011558	0.0434399
6:28790579:C:G	0.544386	-0.0497725	0.0821066
6:28790643:C:T	0.108441	-0.114561	0.0713666
6:28791016:G:C	0.994381	-0.000294139	0.04177
6:28791077:A:G	0.348274	-0.0506971	0.0540514
6:28791134:G:A	0.680903	0.0238199	0.0579234
6:28791142:G:T	0.346648	-0.0508693	0.0540523
6:28791150:A:C	0.996223	-0.000197994	0.0418267
6:28791240:A:T	0.109254	0.15882	0.0991664
6:28791265:A:G	0.123572	0.074046	0.0480833
6:28791289:T:C	0.680903	0.0238199	0.0579234
6:28791612:G:A	0.107578	-0.114848	0.0713709
6:28791661:T:A	0.477659	0.0650299	0.0915822
6:28791677:A:AT	0.868358	0.00752224	0.0453845
6:28791677:A:T	0.866626	0.00762343	0.0453923
6:28791681:A:AT	0.8665	0.00762826	0.0453779
6:28791681:A:T	0.884682	0.00656948	0.0452952
6:28792012:G:C	0.516557	0.0355295	0.0547735
6:28792106:TACACAC:T	0.260363	0.0388042	0.0344763
6:28792110:C:T	0.414359	-0.0409519	0.050171
6:28792207:C:A	0.766707	0.0193451	0.0652041
6:28792209:A:C	0.324866	0.0303886	0.0308668
6:28792211:A:C	0.0290582	-0.112712	0.0516389
6:28792220:T:G	0.182412	-0.11088	0.0831579
6:28792226:G:T	0.914355	0.00588435	0.054714
6:28792228:G:T	0.0773819	0.160256	0.090741
6:28792253:T:A	0.118199	-0.184609	0.118159
6:28792253:T:TGA	0.480465	-0.0385662	0.0546608
6:28792302:C:T	0.810642	-0.0191269	0.0798289
6:28792483:A:T	0.346222	-0.0509042	0.0540417
6:28792823:T:C	0.852156	0.024015	0.128858
6:28792831:G:A	0.155308	0.159339	0.112129
6:28792831:G:GAAA	0.793104	-0.0181363	0.0691479
6:28793605:C:T	0.87703	0.00506187	0.032713
6:28793779:A:G	0.271719	-0.0480775	0.0437421
6:28793853:C:G	0.301926	0.04311	0.0417606
6:28793915:T:C	0.656519	-0.0282104	0.0634334
6:28794273:G:C	0.137023	0.0481853	0.032405
6:28794700:G:A	0.65213	-0.0360749	0.0800233
6:28794840:C:CAAAT	0.932443	-0.00332685	0.0392451
6:28794840:C:T	0.0383144	-0.197085	0.0951425
6:28794977:G:C	0.211441	-0.065512	0.0524258
6:28795513:T:G	0.103097	-0.116265	0.0713275
6:28795563:C:T	0.0888171	0.196155	0.115272
6:28795723:A:G	0.128248	-0.116512	0.0765999
6:28795766:G:T	0.546734	0.0181475	0.0301123
6:28795896:AT:A	0.632654	0.0312701	0.0654193
6:28796071:G:C	0.658174	-0.0280711	0.0634467
6:28796450:A:G	0.267762	-0.0485949	0.043849
6:28796453:T:TC	0.563297	0.0320864	0.0555175
6:28796455:A:C	0.5631	0.0321037	0.0555193
6:28796460:A:T	0.172541	-0.0693356	0.0508294
6:28796462:AT:A	0.0659723	0.0549751	0.0299003
6:28796463:T:A	0.061839	0.0556937	0.0298234
6:28796465:AT:A	0.183446	0.0582733	0.0438073
6:28796466:T:A	0.220429	0.0536786	0.0438054
6:28796842:T:C	0.339834	-0.0515493	0.0540069
6:28797460:C:T	0.12826	-0.116705	0.0767289
6:28797535:A:T	0.102459	-0.116451	0.0713094
6:28797719:C:T	0.369423	-0.0446468	0.0497426
6:28797720:A:C	0.00613089	0.266324	0.0971737
6:28798002:G:T	0.0114375	0.0909265	0.035953
6:28798413:C:T	0.756776	0.0202125	0.0652612
6:28798610:T:C	0.67944	0.0146352	0.0354169
6:28798650:C:A	0.981324	-0.00100196	0.0428017
6:28798669:C:T	0.205632	-0.0883717	0.0698222
6:28798852:T:C	0.653831	-0.0357703	0.0797651
6:28799025:C:T	0.653694	-0.0316282	0.0704985
6:28799155:A:T	0.659041	-0.0279865	0.0634274
6:28799282:A:C	0.305796	-0.0732726	0.0715495
6:28799284:T:A	0.307025	-0.0730904	0.0715531
6:28799291:C:T	0.211411	-0.101032	0.0808453
6:28799293:C:T	0.218002	-0.0996644	0.0809058
6:28799294:A:G	0.218071	-0.0996511	0.080907
6:28799300:T:C	0.275982	-0.0886544	0.0813799
6:28799303:G:A	0.235061	-0.103673	0.0873098
6:28799305:T:G	0.275949	-0.0886617	0.081381
6:28799306:G:A	0.275949	-0.0886617	0.081381
6:28799312:C:T	0.240582	-0.0941654	0.0802409
6:28799315:T:C	0.240639	-0.0941534	0.0802404
6:28799325:G:A	0.154746	-0.11015	0.0774089
6:28799333:C:T	0.059838	-0.136485	0.0725216
6:28799336:G:A	0.059838	-0.136485	0.0725216
6:28799343:A:C	0.059838	-0.136485	0.0725216
6:28799344:G:A	0.059838	-0.136485	0.0725216
6:28799348:A:C	0.0732859	-0.129683	0.0724065
6:28799388:T:G	0.658992	-0.0279909	0.0634276
6:28799708:G:A	0.192972	-0.0684604	0.0525875
6:28799808:A:C	0.366375	-0.0449239	0.0497339
6:28800151:TA:T	0.180511	-0.183656	0.137141
6:28800152:ACT:A	0.182525	-0.18282	0.137147
6:28800162:C:A	0.102521	-0.0853813	0.0522929
6:28800245:T:C	0.7021	0.0250002	0.0653623
6:28800281:A:G	0.313386	-0.0588205	0.0583454
6:28800344:A:AC	0.706473	-0.0240378	0.0638289
6:28800791:G:A	0.637843	0.0308269	0.0654893
6:28801271:T:G	0.392378	-0.0384271	0.0449276
6:28801383:C:T	0.680903	0.0238199	0.0579234
6:28801442:G:A	0.527396	0.0329001	0.0520582
6:28802436:C:G	0.681155	0.0145558	0.0354252
6:28802553:C:CAA	0.504312	-0.0859931	0.128786
6:28802569:AAG:A	0.929573	0.0030581	0.0346008
6:28802721:C:CT	0.321152	0.0307443	0.0309893
6:28802721:C:T	0.036072	-0.101306	0.0483306
6:28803174:TG:T	0.337915	-0.0416895	0.0435039
6:28803271:G:A	0.464879	-0.0623319	0.0852884
6:28803291:C:T	0.675787	-0.0265793	0.0635535
6:28803331:C:T	0.256023	-0.0614154	0.0540705
6:28803397:AT:A	0.546705	0.0202546	0.0336062
6:28803480:C:A	0.454754	-0.0370138	0.0495159
6:28803504:T:C	0.677998	-0.0263796	0.0635353
6:28804688:G:A	0.680559	-0.0261951	0.0636266
6:28804807:C:G	0.522046	-0.0517338	0.0808096
6:28804893:G:A	0.502395	-0.0572542	0.0853615
6:28805615:C:T	0.333582	-0.053667	0.0555028
6:28805638:G:T	0.680903	0.0238199	0.0579234
6:28805666:G:A	0.192887	-0.0684615	0.0525783
6:28805767:C:T	0.492094	0.08867	0.129072
6:28806215:A:G	0.859385	-0.0115328	0.0650997
6:28806302:C:T	0.655839	-0.0354573	0.0795605
6:28806303:G:C	0.680426	-0.0261392	0.0634628
6:28806629:T:C	0.255264	-0.0615063	0.0540641
6:28807185:G:GTT	0.439845	-0.0408601	0.0528965
6:28808596:CT:C	0.0288585	0.0736981	0.0337227
6:28808832:T:G	0.680903	0.0238199	0.0579234
6:28808843:C:T	0.147489	0.0437003	0.0301702
6:28808928:T:C	0.399167	-0.0377593	0.0447858
6:28809038:T:G	0.682572	-0.0259276	0.0633995
6:28809196:C:T	0.449591	-0.0435394	0.0575844
6:28809415:C:T	0.522757	-0.0515792	0.0807057
6:28809418:A:AAAT	0.161039	-0.0750387	0.0535385
6:28809598:T:C	0.683137	-0.0258774	0.0633961
6:28809704:G:A	0.654659	-0.0356905	0.079791
6:28809758:C:A	0.607928	-0.0279966	0.0545707
6:28810446:C:A	0.70389	-0.0543013	0.14287
6:28810453:T:A	0.72392	-0.050466	0.142873
6:28810611:C:A	0.0951221	-0.148694	0.089093
6:28811230:A:G	0.590613	0.0423627	0.0787488
6:28811280:G:A	0.255264	-0.0615063	0.0540641
6:28811399:TAAA:T	0.619574	0.0634401	0.127787
6:28812198:C:CCA	0.629638	0.0172254	0.0357198
6:28813308:G:A	0.8396	0.0134406	0.0664045
6:28813525:G:A	0.0915868	0.165518	0.098109
6:28813860:C:CAT	0.166339	0.0416737	0.0301097
6:28814377:CCAGT:TCAGT	0.199193	-0.0676772	0.0527142
6:28814377:C:T	0.195366	-0.0680828	0.052579
6:28814446:T:C	0.682905	-0.0258974	0.063396
6:28815535:C:A	0.688925	-0.0250205	0.0625022
6:28815952:G:A	0.674065	0.0149911	0.0356443
6:28816061:G:A	0.310166	0.0626184	0.0617008
6:28817300:A:G	0.237238	0.0493703	0.0417714
6:28817590:C:T	0.682905	-0.0258974	0.063396
6:28817624:T:C	0.487406	0.089803	0.129317
6:28817794:G:A	0.555312	-0.0467387	0.0792425
6:28817897:T:C	0.879301	-0.00955273	0.062907
6:28817942:G:A	0.670408	0.0150846	0.0354442
6:28818046:G:C	0.623704	0.0318213	0.064861
6:28818084:A:G	0.678781	0.0239906	0.0579304
6:28818148:T:C	0.0444208	0.0924033	0.0459696
6:28819159:T:C	0.675793	0.0242278	0.057932
6:28819204:C:T	0.963126	-0.00238648	0.0516212
6:28819750:C:G	0.492597	0.0885521	0.12905
6:28819880:A:G	0.880221	-0.00947896	0.0629039
6:28820182:C:G	0.96748	0.00174301	0.0427538
6:28820259:C:A	0.451924	-0.0642237	0.0853799
6:28820345:C:G	0.101153	-0.116694	0.0711854
6:28820534:T:C	0.989156	-0.000567709	0.0417695
6:28821095:A:G	0.969054	-0.00162117	0.0417885
6:28821137:A:G	0.113711	0.156433	0.0988998
6:28821169:C:A	0.513226	0.0359881	0.0550425
6:28821235:G:C	0.211457	-0.0657693	0.0526336
6:28821676:G:A	0.880187	-0.00948162	0.0629038
6:28821735:T:C	0.880349	-0.00946881	0.0629046
6:28822257:G:A	0.362477	0.0627955	0.0689564
6:28822736:G:A	0.291993	-0.055468	0.0526382
6:28823237:T:C	0.103465	-0.116137	0.0713247
6:28823314:T:A	0.11376	0.15641	0.0988988
6:28823359:A:C	0.11376	0.15641	0.0988988
6:28823655:C:T	0.155508	0.0427292	0.0300838
6:28823999:C:A	0.683148	-0.0258789	0.063402
6:28824033:T:A	0.101395	-0.116583	0.0711681
6:28824105:A:G	0.0215531	0.297969	0.129656
6:28824233:TTCTC:T	0.124516	0.0497507	0.0323878
6:28824621:G:T	0.256034	-0.0614078	0.054065
6:28825132:CTA:C	0.58409	0.0288583	0.052717
6:28825286:C:T	0.153822	-0.16286	0.114195
6:28825462:T:C	0.159655	0.0423213	0.0300955
6:28825571:G:A	0.683979	-0.0257908	0.0633618
6:28825573:G:A	0.674021	-0.0267198	0.0635225
6:28825578:C:G	0.320971	-0.133429	0.134442
6:28825880:T:C	0.0916771	0.223561	0.13255
6:28826031:G:A	0.0129998	0.0892717	0.035942
6:28826180:AAC:A	0.324391	0.0299824	0.0304244
6:28826182:C:A	0.341949	-0.0723824	0.0761662
6:28826183:AAG:A	0.292063	0.0318842	0.030262
6:28826201:C:A	0.510533	0.0358041	0.0544128
6:28826623:A:G	0.101424	-0.116567	0.0711647
6:28827879:C:T	0.618026	-0.0298569	0.0598756
6:28828393:TCTAAC:T	0.684515	-0.0257338	0.0633354
6:28829309:A:C	0.436499	0.0234655	0.0301568
6:28829637:G:C	0.684767	-0.025712	0.0633353
6:28830057:C:G	0.154965	0.0427972	0.030092
6:28830846:C:T	0.201169	0.134554	0.105266
6:28830846:CT:C	0.897538	-0.011538	0.0896005
6:28830849:CAAAA:C	0.181305	0.0593229	0.0443786
6:28831535:A:G	0.243515	-0.0554283	0.0475271
6:28831542:A:G	0.254118	-0.0615588	0.0539798
6:28831598:A:G	0.0101859	0.0923888	0.0359566
6:28831874:G:A	0.102271	-0.116303	0.0711795
6:28832377:C:T	0.211147	-0.0657923	0.0526162
6:28832669:T:A	0.824186	-0.0175411	0.0789558
6:28832680:G:A	0.121905	0.074081	0.0478922
6:28832698:G:C	0.449401	-0.0634292	0.0838551
6:28832842:A:G	0.445127	-0.0650859	0.0852397
6:28832988:A:G	0.467124	0.0217055	0.0298494
6:28833137:A:G	0.672809	0.014969	0.0354466
6:28833143:GATTT:G	0.788169	-0.0170177	0.063336
6:28833392:T:C	0.424828	0.0534632	0.0669904
6:28833442:A:G	0.23445	0.0496298	0.0417417
6:28833481:G:A	0.121706	0.074126	0.0478957
6:28833512:G:A	0.922402	-0.00503432	0.0516824
6:28833518:A:C	0.253835	-0.0615564	0.0539456
6:28833549:A:G	0.99428	-0.000299454	0.0417698
6:28833563:T:C	0.565764	0.0455276	0.0792749
6:28833627:T:A	0.67994	0.0239227	0.0579881
6:28833632:T:C	0.669656	0.0275947	0.0646823
6:28833638:C:A	0.83464	-0.0165325	0.0791958
6:28833866:CAG:C	0.687437	-0.0254821	0.0633356
6:28834142:G:C	0.680903	0.0238199	0.0579234
6:28834287:G:A	0.113625	0.0511915	0.0323565
6:28834384:G:A	0.46753	0.0216936	0.0298603
6:28834900:C:T	0.65715	-0.0352768	0.0794787
6:28834945:ACTC:A	0.870927	0.0145721	0.0896853
6:28834961:G:C	0.209854	-0.0659821	0.0526186
6:28835011:T:TAC	0.837145	0.00815478	0.0396736
6:28835285:ATTTG:A	0.0216842	-0.195391	0.0851061
6:28835367:TAGAG:T	0.972017	-0.00186636	0.0532051
6:28835368:AGAGT:A	0.972981	-0.00179743	0.0530695
6:28835369:GA:G	0.96131	-0.00258216	0.05323
6:28835370:AGTGT:A	0.972809	-0.00181419	0.0532246
6:28835371:GT:G	0.961723	-0.00255361	0.0532098
6:28835615:C:T	0.741007	0.0223938	0.0677534
6:28836590:A:G	0.0848908	-0.122378	0.0710264
6:28836592:C:T	0.253313	-0.0615178	0.0538525
6:28836666:T:G	0.665681	0.0279521	0.0646913
6:28836690:T:A	0.666188	0.0279042	0.0646852
6:28837036:C:A	0.334403	-0.0561508	0.0581703
6:28837098:AT:A	0.466435	-0.0357993	0.0491552
6:28837109:T:A	0.523943	-0.0393178	0.0616963
6:28837192:C:T	0.038631	0.206215	0.0997123
6:28837302:G:A	0.665279	0.027989	0.064694
6:28837343:AC:A	0.684734	-0.0257144	0.0633343
6:28837805:G:A	0.684734	-0.0257144	0.0633343
6:28838142:G:A	0.296296	-0.0580326	0.055565
6:28838169:T:G	0.397581	-0.0439153	0.0519125
6:28838310:T:A	0.50822	0.0465374	0.0703394
6:28838901:C:T	0.213605	-0.0654458	0.0526213
6:28839171:CTGGTCT:C	0.987419	0.000659585	0.0418275
6:28839427:T:C	0.11648	0.154573	0.0984713
6:28839500:C:T	0.102984	-0.115792	0.0710139
6:28839542:C:G	0.486923	0.0382353	0.0549981
6:28839565:A:AT	0.485541	0.0207881	0.0298072
6:28839798:G:A	0.673548	-0.0267723	0.0635493
6:28839899:T:C	0.688778	-0.0257535	0.0643011
6:28839908:G:A	0.686826	-0.0259242	0.0643015
6:28839921:C:T	0.885762	-0.00750271	0.0522225
6:28839922:G:T	0.444334	-0.0651771	0.0852106
6:28839947:C:T	0.325285	-0.0573646	0.0583177
6:28840141:A:C	0.955371	0.00301777	0.0539239
6:28840184:G:A	0.812137	-0.018337	0.0771533
6:28840250:C:T	0.45417	0.023157	0.0309387
6:28840306:C:G	0.685905	0.0143289	0.0354308
6:28840418:G:A	0.0376317	0.0949979	0.0456975
6:28840592:C:T	0.380137	0.0264855	0.030178
6:28840776:G:A	0.515395	0.035827	0.0550794
6:28840831:G:A	0.010437	0.0920679	0.0359499
6:28840843:C:T	0.444318	-0.0651793	0.0852103
6:28840885:T:C	0.680903	0.0238199	0.0579234
6:28840901:C:T	0.335598	-0.055999	0.0581566
6:28841303:CAAAT:C	0.502062	0.0534097	0.0795677
6:28841615:C:G	0.322892	-0.0574617	0.0581283
6:28841757:C:T	0.253621	-0.0615534	0.0539186
6:28842024:G:A	0.51971	-0.0541599	0.0841263
6:28842025:G:A	0.612773	0.0433583	0.085668
6:28842163:C:A	0.538603	0.0339183	0.0551582
6:28842163:C:G	0.871561	-0.0067524	0.0417651
6:28842849:G:A	0.656391	0.0288682	0.0648866
6:28842888:G:A	0.426738	0.0236761	0.0297892
6:28843295:C:A	0.544249	0.0334606	0.0551791
6:28843646:C:T	0.875935	0.00991968	0.0635368
6:28844381:A:G	0.484446	-0.0569275	0.0814216
6:28844567:C:G	0.510204	0.0850186	0.129106
6:28845157:A:T	0.48791	-0.0564954	0.0814482
6:28845437:T:A	0.83566	0.019635	0.0946506
6:28845533:T:TTGACCTTATATGAA	0.228656	-0.0663394	0.0551071
6:28845575:T:C	0.666188	0.0279042	0.0646852
6:28845753:AAC:A	0.77919	0.0102011	0.0363839
6:28846121:G:C	0.254892	-0.0615429	0.0540538
6:28846924:CT:C	0.683308	-0.0257881	0.0632133
6:28847310:G:C	0.358131	-0.0534729	0.0581903
6:28847644:AAAT:A	0.719371	0.012841	0.035739
6:28849100:A:ATT	0.798034	-0.00823743	0.032191
6:28849156:T:C	0.205761	-0.0664475	0.0525148
6:28849164:T:C	0.171402	0.0660537	0.048295
6:28849240:G:GT	0.934272	0.00608381	0.0737689
6:28849415:G:A	0.102869	-0.115794	0.0709913
6:28849474:G:GA	0.726069	-0.0196863	0.0561889
6:28849676:A:C	0.631223	-0.0365128	0.0760672
6:28849711:T:A	0.064805	0.0573227	0.0310423
6:28850537:G:A	0.472024	-0.0402012	0.0558979
6:28850777:C:T	0.633118	-0.0259694	0.0544041
6:28850796:G:A	0.549156	-0.0334415	0.0558266
6:28850808:G:A	0.681189	0.0256319	0.0623889
6:28851047:C:T	0.188799	0.0776773	0.0591088
6:28851239:C:T	0.192098	-0.0690546	0.0529398
6:28851367:T:C	0.0756631	0.0551211	0.0310292
6:28851688:G:C	0.0923479	0.0526602	0.0312869
6:28851808:T:A	0.930303	-0.00751952	0.0859737
6:28852204:G:A	0.136617	-0.113646	0.0763488
6:28852221:C:G	0.444408	-0.0651648	0.0852082
6:28852285:G:A	0.0888996	0.0527667	0.0310168
6:28852362:C:G	0.105713	-0.114875	0.0710086
6:28852363:A:G	0.0906895	0.0524773	0.0310191
6:28852386:G:A	0.495253	0.0439186	0.0643988
6:28852416:T:C	0.126897	0.0473849	0.0310425
6:28852426:TACAAAGAAC:T	0.146017	-0.110974	0.0763367
6:28852460:G:A	0.57444	-0.0312203	0.0555992
6:28852497:G:A	0.0187886	0.244026	0.103854
6:28852653:G:A	0.590279	-0.0299637	0.05565
6:28852692:A:AAGGTTCTCC	0.274944	0.0551007	0.0504702
6:28852710:G:C	0.360756	-0.0267617	0.0292821
6:28853097:C:T	0.474146	-0.0415216	0.0580114
6:28853541:G:C	0.752878	-0.017188	0.0545915
6:28853579:CTT:C	0.341325	0.0344245	0.0361772
6:28853825:ATTGTGGAAGGT:GTTGTGGAAGGT	0.0667181	0.0569014	0.0310332
6:28853937:C:G	0.616479	0.0170525	0.0340473
6:28853978:C:T	0.0501445	0.0904725	0.0461894
6:28854402:T:A	0.0501445	0.0904725	0.0461894
6:28854772:T:C	0.0674599	0.0565644	0.0309332
6:28854785:C:A	0.581764	0.0315293	0.0572418
6:28854892:T:G	0.324357	0.0356707	0.0361939
6:28855082:A:G	0.569222	0.0329691	0.0579221
6:28855109:G:A	0.638642	-0.0261116	0.0556042
6:28855288:G:C	0.662939	0.0148401	0.0340479
6:28855455:C:T	0.965593	0.0032062	0.0743279
6:28855831:T:C	0.90512	-0.00769826	0.0645849
6:28856204:G:A	0.965593	0.0032062	0.0743279
6:28856344:G:GA	0.483639	0.0349586	0.0499078
6:28856416:C:G	0.608261	0.0394731	0.0770119
6:28856572:A:T	0.63906	0.0272442	0.0580883
6:28857556:A:G	0.322759	-0.0807853	0.0817
6:28858004:C:G	0.348238	-0.027459	0.0292736
6:28858017:C:G	0.638675	-0.0261098	0.0556056
6:28858162:CACAA:C	0.0695715	0.160015	0.0881774
6:28859108:G:C	0.0459984	0.0618625	0.0310024
6:28859249:C:A	0.242665	-0.113154	0.0968489
6:28859249:C:CA	0.0285248	0.0677905	0.0309547
6:28859528:CTT:C	0.0570464	0.0589669	0.030987
6:28859769:C:T	0.0456933	0.0619523	0.0310038
6:28859801:A:G	0.0456777	0.0619568	0.0310038
6:28859919:C:G	0.67099	0.0144486	0.0340135
6:28860078:A:AAAGGAAGG	0.125291	0.0506639	0.0330502
6:28860108:A:AGG	0.692034	0.0149657	0.0377829
6:28860192:A:AT	0.527353	-0.034304	0.054274
6:28860439:C:G	0.0712875	0.15905	0.0881829
6:28860823:G:C	0.179782	-0.102844	0.0766675
6:28861320:A:G	0.0810492	0.0541326	0.0310281
6:28861392:C:A	0.0501398	0.0904741	0.0461893
6:28862169:T:A	0.560884	0.0336945	0.0579413
6:28862543:TATTTATTTATTA:T	0.532619	-0.0200666	0.0321573
6:28862551:TATTA:T	0.698117	0.0224088	0.0577749
6:28862555:A:T	0.876449	0.00506734	0.0325933
6:28862617:G:C	0.275612	0.0330537	0.0303182
6:28862627:C:T	0.651802	-0.0132171	0.0292892
6:28862957:T:TA	0.170501	0.0512192	0.03737
6:28863469:G:A	0.0436007	0.0626063	0.0310253
6:28863689:G:A	0.499992	0.0218907	0.0324546
6:28863746:G:A	0.0663879	0.098546	0.0536803
6:28864100:C:T	0.205603	-0.126501	0.099942
6:28864130:T:A	0.472704	-0.0416603	0.0580157
6:28864170:T:C	0.76446	-0.0172746	0.0576532
6:28864348:G:A	0.813001	-0.013813	0.0583919
6:28865618:A:ATT	0.0767231	0.0549324	0.0310348
6:28865885:AT:A	0.755059	0.0109393	0.0350646
6:28865973:T:C	0.582781	-0.0326895	0.0595082
6:28865977:A:G	0.582781	-0.0326895	0.0595082
6:28865982:T:C	0.582781	-0.0326895	0.0595082
6:28865984:G:A	0.587414	-0.0322527	0.0594425
6:28866209:TTTTG:T	0.0416689	-0.154721	0.0759625
6:28866369:T:A	0.134785	-0.106578	0.0712661
6:28867085:T:C	0.546875	0.0348963	0.057924
6:28867157:C:T	0.225185	-0.0601643	0.0496056
6:28867172:T:G	0.142793	0.0442421	0.0301897
6:28867396:T:C	0.542467	0.0352682	0.0579034
6:28867482:A:G	0.452995	0.0432593	0.0576459
6:28867542:A:G	0.97888	-0.00235334	0.088896
6:28868093:G:A	0.562998	0.0634595	0.109717
6:28868157:C:A	0.381893	-0.04381	0.0501022
6:28868515:G:C	0.459596	0.0512722	0.0693324
6:28868745:C:T	0.382905	-0.0436999	0.0500827
6:28868899:A:G	0.37223	-0.0439925	0.0493021
6:28869384:T:C	0.382517	-0.0437365	0.0500837
6:28870391:T:C	0.0741565	0.0539625	0.0302202
6:28872624:G:C	0.381001	-0.0438872	0.0500965
6:28872630:T:A	0.993341	-0.000548283	0.0656983
6:28872742:C:T	0.06854	0.0547662	0.0300675
6:28873015:G:A	0.9397	-0.00672112	0.0888488
6:28873161:A:C	0.352884	-0.0332187	0.0357571
6:28873248:A:AT	0.380568	-0.0439288	0.0500985
6:28875332:C:G	0.63328	-0.0380554	0.0797612
6:28875508:C:T	0.58264	0.0301503	0.0548653
6:28876325:GGATT:G	0.115073	0.047889	0.0303903
6:28876965:AC:A	0.363304	-0.0323906	0.0356298
6:28876967:CT:C	0.44407	-0.0464399	0.0606789
6:28876988:G:A	0.283532	-0.0895128	0.0834681
6:28877773:A:G	0.0999225	0.0498254	0.0302848
6:28877900:GAAAAAA:G	0.31792	0.0751984	0.0752931
6:28878061:A:G	0.719704	-0.0356817	0.0994323
6:28878109:CT:C	0.0157656	0.0711077	0.0294528
6:28878112:T:A	0.0174123	0.0714682	0.0300554
6:28878183:T:C	0.502099	-0.038972	0.0580641
6:28878214:G:C	0.0211436	0.0679262	0.0294638
6:28878566:G:A	0.667269	-0.0467795	0.108815
6:28878878:C:A	0.0355684	-0.161996	0.0770738
6:28878985:C:CT	0.0434706	0.0636133	0.0315048
6:28879116:G:A	0.617205	0.0431054	0.0862425
6:28879129:G:A	0.975182	-0.002938	0.094438
6:28879883:CT:C	0.375263	-0.0312387	0.0352319
6:28880107:G:A	0.58627	0.0298532	0.0548521
6:28880381:T:A	0.788339	0.0183391	0.0683101
6:28880629:T:C	0.509509	0.0381342	0.057814
6:28880653:G:C	0.377731	-0.0441925	0.0501
6:28881044:A:AT	0.856427	0.00983599	0.0543651
6:28881045:A:AT	0.499416	0.04046	0.0599045
6:28881046:A:T	0.180166	0.0450899	0.033643
6:28881071:C:T	0.438537	0.0932145	0.120329
6:28881124:A:G	0.58739	0.0297637	0.0548518
6:28881355:AGT:A	0.415202	-0.0409892	0.0503075
6:28881458:T:G	0.275655	-0.0542508	0.0497654
6:28881800:G:T	0.474975	0.0450289	0.0630298
6:28881914:C:T	0.720263	0.0525867	0.146846
6:28881959:C:T	0.0485247	0.0911785	0.0462191
6:28882098:G:A	0.0727766	0.0538831	0.0300313
6:28882101:G:A	0.559204	0.0278445	0.047677
6:28882668:G:GT	0.750344	-0.0297701	0.0935618
6:28883070:TA:T	0.748223	0.0126366	0.0393686
6:28883074:A:T	0.106839	-0.117045	0.072583
6:28883688:T:C	0.35988	-0.0327351	0.0357529
6:28883697:A:G	0.375874	-0.0443596	0.0500941
6:28883706:T:G	0.359684	-0.0327488	0.0357533
6:28883735:G:A	0.587332	0.029769	0.0548529
6:28883943:T:C	0.0994054	0.0498445	0.0302502
6:28883981:C:T	0.774577	-0.0306379	0.106978
6:28883983:C:T	0.308699	-0.0363368	0.0356959
6:28884150:G:A	0.509509	0.0381342	0.057814
6:28884150:G:GA	0.243419	-0.0420205	0.0360233
6:28884329:C:A	0.587916	0.0527151	0.0972856
6:28884888:C:CG	0.107152	0.0488627	0.0303282
6:28884890:A:AC	0.0898782	0.0514002	0.030306
6:28884890:A:C	0.107152	0.0488627	0.0303282
6:28885074:G:A	0.270274	-0.0550793	0.0499616
6:28885227:C:T	0.0726081	0.0539149	0.0300313
6:28885607:C:T	0.0826836	0.114321	0.0658786
6:28885636:G:A	0.958883	0.00383279	0.0743425
6:28885752:T:C	0.479077	0.0390168	0.055125
6:28885944:G:T	0.102966	0.0785883	0.0481948
6:28886407:C:T	0.585011	-0.0433861	0.0794501
6:28886502:A:C	0.369941	-0.0320918	0.0357934
6:28886773:T:G	0.0356189	-0.161955	0.0770756
6:28887022:T:C	0.521571	-0.0369254	0.0576127
6:28887706:G:C	0.925736	0.00585017	0.062763
6:28887852:G:A	0.070446	0.159548	0.0881954
6:28889154:TA:T	0.0361068	0.0651286	0.0310769
6:28890070:G:A	0.322486	0.110233	0.111419
6:28890800:G:C	0.717635	0.0153086	0.0423332
6:28891423:G:A	0.359521	-0.0327577	0.0357508
6:28891458:T:C	0.0712874	0.0541524	0.0300239
6:28891513:CG:C	0.959476	0.00377773	0.0743492
6:28891522:G:A	0.359501	-0.0327591	0.0357509
6:28891856:C:T	0.378472	-0.0441194	0.050095
6:28892919:A:T	0.247764	0.0452236	0.0391276
6:28893002:G:T	0.378008	-0.044165	0.050098
6:28893534:C:G	0.268733	0.0364707	0.0329758
6:28894799:G:C	0.511679	0.0380724	0.0580173
6:28894888:C:CT	0.115902	0.0476931	0.0303351
6:28894965:G:C	0.268861	0.0571282	0.0516675
6:28895220:TCAC:T	0.158073	-0.0745078	0.0527831
6:28895225:C:T	0.165543	-0.073728	0.0531692
6:28895226:CTATAAA:C	0.158077	-0.074507	0.0527831
6:28895686:G:A	0.0696417	0.160124	0.08826
6:28895695:G:T	0.502468	-0.0389387	0.0580645
6:28895716:G:T	0.350127	-0.0334054	0.0357528
6:28895757:C:G	0.132919	-0.114723	0.0763454
6:28896528:C:T	0.339115	-0.0342065	0.0357841
6:28896614:C:A	0.0729904	0.0995837	0.0555437
6:28896845:G:A	0.0766669	0.240396	0.135789
6:28896914:T:A	0.449846	0.0504178	0.0667191
6:28897334:C:T	0.181737	-0.0473193	0.0354339
6:28897567:TA:T	0.0649502	0.0563169	0.0305141
6:28897853:G:A	0.651358	0.0490698	0.108591
6:28897856:AGAG:A	0.25869	-0.0714878	0.0632919
6:28897864:A:T	0.138066	0.0468705	0.0316045
6:28897874:G:A	0.148911	-0.139225	0.0964566
6:28897894:G:A	0.698513	-0.0305716	0.0789295
6:28898057:T:A	0.536438	-0.0308402	0.0498864
6:28898467:C:A	0.0324369	-0.165464	0.0773564
6:28898561:CATTT:C	0.687779	-0.0267842	0.0666489
6:28898561:CATTT:CATTTATTT	0.327488	0.037863	0.0386678
6:28898754:A:AT	0.307097	0.0771174	0.0755066
6:28898810:A:G	0.92114	0.00621451	0.0627741
6:28899416:G:A	0.345278	-0.0340615	0.0360903
6:28899696:T:C	0.0713427	0.159027	0.0881874
6:28900406:C:A	0.0706114	-0.100924	0.055822
6:28900454:A:G	0.143823	0.180471	0.123466
6:28900499:C:T	0.0115633	0.0741884	0.0293792
6:28900743:G:T	0.0822923	-0.120951	0.0696105
6:28901402:T:C	0.548951	0.0293663	0.0489984
6:28901432:CA:C	0.32045	0.0308079	0.0310084
6:28901782:C:T	0.597943	-0.0519587	0.0985261
6:28902684:T:A	0.605126	0.065202	0.126105
6:28902794:A:G	0.0515881	0.0903904	0.0464361
6:28902862:G:A	0.661635	-0.0473643	0.108222
6:28903493:G:T	0.482856	-0.0356858	0.050855
6:28903844:G:A	0.359869	-0.0330083	0.0360505
6:28903861:A:T	0.608403	0.0769201	0.150131
6:28904200:C:T	0.13893	-0.141207	0.0954234
6:28904686:G:T	0.0686519	-0.101276	0.0556245
6:28905104:T:A	0.152008	0.0440445	0.0307472
6:28905104:T:TA	0.077406	0.071767	0.0406396
6:28905226:A:T	0.289879	0.126161	0.119201
6:28905612:A:G	0.350564	0.0374323	0.040099
6:28907018:T:A	0.0719812	0.158625	0.0881623
6:28907055:A:G	0.509509	0.0381342	0.057814
6:28907622:G:A	0.855512	-0.0193214	0.106109
6:28908023:TTTAA:T	0.303619	-0.0371336	0.0360974
6:28908909:C:T	0.0213097	0.245088	0.106446
6:28909406:G:A	0.0309648	-0.166778	0.0773006
6:28910837:T:TA	0.402622	0.0658477	0.078676
6:28910876:A:T	0.0204987	0.247949	0.107009
6:28911378:G:A	0.613052	0.0713785	0.141142
6:28911378:GA:G	0.100687	-0.0526603	0.03208
6:28911378:GA:GAAA	0.117889	0.0472174	0.030196
6:28911585:C:G	0.454463	-0.0271613	0.0363121
6:28912345:G:C	0.316335	-0.0354064	0.0353352
6:28912437:T:C	0.427525	-0.0573485	0.0722788
6:28912458:T:C	0.289508	0.0581424	0.0548927
6:28912501:TCTTTCTCTG:T	0.0915506	0.050728	0.030065
6:28912509:TGC:T	0.124293	0.0458474	0.0298291
6:28912549:GA:G	0.0209394	0.256439	0.111057
6:28912549:GA:GAA	0.179648	-0.0673773	0.0502126
6:28912889:A:G	0.641088	0.0352831	0.0756858
6:28912982:C:A	0.137623	0.183652	0.123696
6:28913622:C:G	0.131305	0.0726325	0.0481337
6:28913772:T:C	0.513876	0.0378462	0.0579739
6:28913922:C:T	0.514382	0.0378094	0.0579873
6:28914583:C:CT	0.152115	0.0444045	0.0310066
6:28914583:C:T	0.267621	-0.0764731	0.0689843
6:28914741:G:A	0.325732	0.0322767	0.0328434
6:28914833:T:C	0.342369	0.0510766	0.0537935
6:28915194:C:CT	0.238098	0.0398539	0.0337815
6:28915194:C:T	0.614018	-0.0294127	0.0583184
6:28915420:C:T	0.518324	0.037511	0.0580727
6:28915421:G:A	0.17468	-0.103151	0.0759962
6:28915568:C:T	0.577894	0.0261828	0.0470522
6:28915622:T:C	0.522161	0.0441888	0.069043
6:28916323:TACC:T	0.33851	0.051498	0.0538056
6:28916324:ACC:A	0.198777	0.0598228	0.0465531
6:28916573:TTCC:T	0.455353	-0.0380852	0.0510169
6:28916634:A:G	0.454249	-0.0381782	0.0510165
6:28916710:C:G	0.291671	0.0583357	0.0553227
6:28916830:TAGG:T	0.524966	-0.0351117	0.0552323
6:28916833:G:A	0.50904	-0.0533284	0.0807598
6:28916833:G:T	0.360942	-0.0530819	0.0581037
6:28916835:G:T	0.59251	-0.0315228	0.0588989
6:28916889:A:G	0.352463	0.0531339	0.0571441
6:28916897:G:A	0.377444	-0.0310075	0.0351314
6:28916972:C:T	0.671806	-0.0128832	0.0304085
6:28917071:C:A	0.725271	-0.0490897	0.139688
6:28917080:A:C	0.453913	-0.0382489	0.0510729
6:28917083:C:A	0.995445	0.000634376	0.111112
6:28917084:A:G	0.0522866	0.0846784	0.0436314
6:28917091:T:C	0.342961	0.053951	0.0568904
6:28918380:A:G	0.676468	0.0275688	0.0660665
6:28918656:G:A	0.390116	0.0904277	0.105221
6:28918730:G:A	0.257536	-0.0566029	0.0499922
6:28918998:C:T	0.450864	-0.038472	0.0510256
6:28919625:G:A	0.3777	-0.0309915	0.0351321
6:28921124:G:C	0.447484	-0.0387659	0.0510335
6:28921137:G:A	0.597631	-0.0520036	0.098527
6:28921369:A:G	0.174676	-0.103152	0.0759962
6:28921829:A:ATCTGC	0.482477	0.0504837	0.0718809
6:28922265:G:A	0.173869	-0.103373	0.0760162
6:28922269:A:G	0.0662851	0.162713	0.0885998
6:28922298:A:T	0.641824	-0.0595588	0.128042
6:28922298:AT:A	0.595209	0.0169497	0.0319022
6:28922437:T:A	0.338219	0.0515303	0.0538069
6:28922489:G:A	0.0319341	-0.165808	0.0772912
6:28923117:A:AT	0.0446171	0.0929094	0.0462639
6:28924627:A:T	0.0342613	-0.182293	0.0861097
6:28925858:A:G	0.304594	0.0585486	0.0570298
6:28925865:A:G	0.116695	-0.109115	0.0695532
6:28926026:G:T	0.3025	0.0556007	0.0539244
6:28926220:G:C	0.27793	0.0582208	0.0536607
6:28926452:G:A	0.197624	0.0383792	0.0297894
6:28926514:C:T	0.197594	0.0383817	0.0297894
6:28926580:G:C	0.197635	0.0383783	0.0297894
6:28926583:G:C	0.426982	0.0460627	0.0579867
6:28926625:C:T	0.433508	-0.0399812	0.0510484
6:28926732:C:T	0.758183	-0.0106802	0.0346909
6:28926745:T:C	0.30442	0.0585692	0.0570294
6:28926897:G:A	0.861577	0.0108361	0.0621453
6:28926900:A:G	0.304392	0.0585725	0.0570293
6:28926918:T:C	0.304387	0.0585731	0.0570293
6:28927648:C:G	0.586212	-0.0536219	0.0985094
6:28927749:T:TTG	0.325507	0.0553286	0.0562737
6:28927752:T:TG	0.397897	0.0458234	0.0542044
6:28927773:ATTATTTAT:ATTATTTATTTAT	0.434082	-0.0380471	0.0486395
6:28927864:G:C	0.188902	0.0391591	0.0298053
6:28927868:C:T	0.617767	0.0323669	0.0648613
6:28927908:A:C	0.431113	-0.0402031	0.0510653
6:28929103:CCTT:C	0.384026	-0.044329	0.0509235
6:28929470:C:T	0.470849	0.0418643	0.0580563
6:28929992:G:A	0.118528	-0.108886	0.0697548
6:28930144:A:G	0.0731344	0.0537705	0.030006
6:28930448:T:G	0.538723	-0.0490323	0.0797604
6:28930866:T:G	0.469494	0.0421183	0.0582307
6:28930963:G:GA	0.271603	-0.107842	0.0980936
6:28930964:A:AC	0.162465	0.0417624	0.029898
6:28930965:C:CA	0.623104	-0.0558464	0.113634
6:28931088:G:A	0.119542	0.0748104	0.048057
6:28931147:G:A	0.516312	0.0329295	0.0507356
6:28931616:G:A	0.301288	0.055745	0.0539289
6:28931677:C:G	0.469453	0.0421239	0.0582328
6:28931866:C:T	0.112561	-0.110274	0.0694949
6:28932172:A:G	0.368679	-0.0752832	0.0837457
6:28932688:AC:A	0.393366	0.0525941	0.0616197
6:28932985:A:T	0.632969	-0.0524937	0.109923
6:28933672:G:A	0.311761	0.054531	0.0539092
6:28935259:G:A	0.887423	0.00552389	0.0390198
6:28935277:G:GTA	0.0467878	0.0926049	0.0465769
6:28935385:T:C	0.688728	0.0316573	0.0790283
6:28935666:T:C	0.272279	0.0619278	0.0564093
6:28935902:C:T	0.0708808	0.0541606	0.0299853
6:28936215:G:A	0.358594	-0.0468254	0.0510054
6:28936616:T:C	0.220042	0.0670188	0.054646
6:28936820:TTTTG:T	0.604183	-0.069936	0.134909
6:28937793:C:T	0.345382	-0.0481372	0.0510153
6:28938261:C:T	0.0458594	0.093039	0.0465967
6:28938353:T:A	0.345725	-0.0481237	0.0510372
6:28938815:T:C	0.504603	-0.0660867	0.0990412
6:28939544:T:C	0.176598	0.0525151	0.0388625
6:28939819:C:CTTTGT	0.323607	-0.0524269	0.0531135
6:28939886:G:A	0.135121	0.0892463	0.0597281
6:28940351:CT:C	0.598539	0.0200555	0.038092
6:28940438:G:T	0.256512	0.0634666	0.0559338
6:28940553:A:G	0.0263381	0.065185	0.0293469
6:28940716:G:A	0.474261	-0.0828886	0.115837
6:28940717:C:T	0.485151	0.0612331	0.0877212
6:28941038:G:GTTTGGTTGGT	0.0503105	0.0627669	0.0320679
6:28941043:T:G	0.966696	-0.00278319	0.0666592
6:28941047:G:GTT	0.690631	-0.0366582	0.0921066
6:28941693:A:T	0.389641	-0.0479255	0.05571
6:28941979:T:C	0.357351	0.0743103	0.0807349
6:28942766:C:A	0.412426	0.0354315	0.0432285
6:28943336:C:CT	0.46025	0.0324996	0.0440115
6:28943551:C:A	0.195327	-0.0979177	0.0756132
6:28943880:T:C	0.291997	0.0737651	0.0700024
6:28943960:T:G	0.197193	-0.0974414	0.07556
6:28943970:AATTT:A	0.0289064	0.0728219	0.0333317
6:28943970:AATTT:AATTTATTT	0.776773	-0.0166206	0.0586209
6:28944000:T:C	0.0378369	0.278919	0.134314
6:28944044:G:A	0.210009	-0.0571211	0.0455678
6:28944459:G:A	0.770423	0.0115446	0.0395604
6:28944660:TTC:T	0.214185	0.0618405	0.0497854
6:28944677:CTCTCTCTTTCTT:C	0.146289	0.0504218	0.0347074
6:28944681:C:CT	0.5676	0.0288409	0.0504574
6:28944683:CTT:C	0.332122	0.0317011	0.0326867
6:28944726:TTTC:T	0.416069	-0.0248522	0.0305587
6:28945227:A:G	0.459072	0.0317783	0.0429219
6:28945668:T:G	0.119836	-0.0738446	0.0474745
6:28946920:T:C	0.633119	0.037471	0.0784995
6:28947208:G:A	0.585409	0.0209037	0.0383201
6:28948022:AC:A	0.886938	0.00727334	0.0511558
6:28948579:C:T	0.92996	0.00511162	0.0581559
6:28948857:A:G	0.950613	0.00316929	0.0511699
6:28949296:C:G	0.908805	-0.0115601	0.100921
6:28949569:G:GT	0.863057	-0.0129286	0.0749555
6:28949597:A:T	0.358335	-0.0516387	0.056218
6:28949606:A:AC	0.389193	-0.0333731	0.0387572
6:28949748:A:G	0.320076	0.114078	0.114732
6:28949960:T:G	0.769787	0.0225616	0.0770932
6:28951949:C:A	0.837714	0.0126372	0.0616993
6:28952035:G:A	0.249393	0.0793737	0.0689112
6:28952050:AT:A	0.454104	0.0976463	0.13044
6:28953227:G:C	0.117852	-0.122784	0.0785136
6:28953573:AG:A	0.581902	-0.0165384	0.0300366
6:28953583:GT:G	0.455825	-0.0262476	0.0351967
6:28953595:A:G	0.00642006	0.190313	0.0698265
6:28953729:G:T	0.398255	-0.0769346	0.0910747
6:28954712:G:A	0.326809	0.0305172	0.0311222
6:28955096:C:G	0.0921255	-0.147085	0.0873274
6:28955170:TC:T	0.0921255	-0.147085	0.0873274
6:28955890:C:A	0.743938	-0.0195201	0.0597598
6:28956506:G:A	0.485762	0.0549004	0.0787594
6:28956541:T:C	0.785637	-0.0111569	0.0410209
6:28956669:G:GT	0.688931	0.022282	0.0556624
6:28956669:G:T	0.870568	0.0156393	0.0959837
6:28956670:T:G	0.530258	0.0243569	0.0388089
6:28956676:G:C	0.39564	-0.100512	0.118328
6:28956676:G:GC	0.688931	0.022282	0.0556624
6:28956989:C:T	0.115408	-0.0743463	0.0472236
6:28957809:T:C	0.188111	-0.0986228	0.0749306
6:28958050:C:<CN0>	0.134435	-0.111658	0.0745957
6:28958458:C:A	0.966565	0.00213177	0.0508567
6:28958633:G:C	0.324885	0.0306499	0.0311335
6:28958944:CT:C	0.605178	0.0156518	0.0302761
6:28959503:TGTTA:T	0.652938	0.0442383	0.0983763
6:28959515:T:A	0.213379	0.0589692	0.0473904
6:28959519:T:A	0.591855	-0.0291621	0.0543916
6:28959842:G:GT	0.22342	0.0608173	0.0499532
6:28959842:G:GTTTTTTTA	0.183361	-0.0687196	0.0516504
6:28959842:G:GTTTTTTTT	0.17452	0.0686199	0.0505368
6:28960003:G:GTGTACA	0.574953	-0.016612	0.0296234
6:28960544:G:A	0.549609	0.0710704	0.118778
6:28960867:C:T	0.289596	-0.0689743	0.065131
6:28960877:TTC:T	0.405801	0.0643455	0.0774029
6:28960878:TC:T	0.32521	0.0726823	0.0738786
6:28960879:C:T	0.341143	0.0702307	0.0737788
6:28961100:A:G	0.633706	0.0374061	0.0784989
6:28961928:C:T	0.911713	-0.00387376	0.034937
6:28961930:T:TTTC	0.656282	-0.0438617	0.0985541
6:28961932:T:TC	0.65626	-0.0438643	0.0985533
6:28962143:C:A	0.747534	-0.00962199	0.0298919
6:28962182:C:A	0.42228	-0.0690817	0.0860861
6:28962299:T:TA	0.786343	0.0138734	0.0511818
6:28964997:G:C	0.538039	-0.0379076	0.0615603
6:28965947:A:AT	0.359724	-0.0293315	0.0320251
6:28965947:A:T	0.735987	-0.038009	0.112728
6:28966016:G:A	0.335329	0.0299871	0.0311251
6:28966861:G:T	0.676076	0.0363889	0.0870915
6:28966979:C:G	0.400428	-0.0765809	0.0910748
6:28967888:G:A	0.186351	-0.0998684	0.0755748
6:28968555:C:CT	0.569166	0.0179781	0.0315803
6:28968555:C:T	0.778821	0.0198638	0.0707259
6:28968747:G:A	0.453488	-0.0687399	0.0917006
6:28969440:A:G	0.888996	-0.00712341	0.0510367
6:28970100:C:T	0.509551	-0.0195383	0.0296242
6:28970426:C:G	0.458149	0.0305257	0.0411454
6:28971629:C:G	0.545663	-0.0669911	0.110862
6:28972219:C:T	0.709558	-0.0424175	0.113888
6:28973093:C:A	0.711437	0.0171058	0.0462409
6:28973116:T:C	0.300028	0.0678111	0.0654311
6:28973712:T:C	0.888996	-0.00712341	0.0510367
6:28973733:G:A	0.955042	-0.00420896	0.0746583
6:28974729:C:T	0.510749	0.0281588	0.0428159
6:28974824:TG:T	0.536453	0.0390155	0.0631128
6:28974825:G:T	0.504337	0.0419393	0.0628134
6:28974828:TG:T	0.503359	-0.0259209	0.0387334
6:28974829:G:T	0.454183	-0.0290482	0.0388106
6:28974934:G:A	0.314119	0.105381	0.104688
6:28974936:T:G	0.848716	0.0117642	0.0616716
6:28977421:A:G	0.52049	0.0275159	0.0428202
6:28978037:C:A	0.494798	0.0265896	0.0389478
6:28979453:C:T	0.524846	-0.0390054	0.0613396
6:28979503:A:G	0.490276	0.045138	0.0654297
6:28979515:A:G	0.505842	0.063024	0.0947265
6:28979776:T:A	0.258962	0.126759	0.112291
6:28979783:G:A	0.935094	-0.00415922	0.0510725
6:28980655:CTTA:C	0.408647	-0.0252818	0.0305973
6:28981291:T:G	0.463381	0.0301638	0.0411349
6:28981991:C:T	0.384996	-0.0784628	0.0903193
6:28982799:C:G	0.600589	-0.0309576	0.0591298
6:28982823:T:C	0.627259	0.038222	0.0787127
6:28983035:G:A	0.936773	0.00615266	0.0775615
6:28983048:T:C	0.340909	0.0702686	0.0737828
6:28983057:C:T	0.0193455	-0.152751	0.0653117
6:28983135:C:T	0.152614	-0.0610453	0.0426783
6:28983158:C:A	0.96337	0.00465403	0.101339
6:28983916:A:C	0.302224	0.0409658	0.039708
6:28983987:C:T	0.499996	0.0288638	0.0427931
6:28984075:C:G	0.967116	-0.00170953	0.0414677
6:28984116:TCTGA:T	0.49832	0.0268136	0.0395986
6:28984127:G:A	0.49775	0.0268488	0.0395981
6:28984148:G:A	0.334698	0.0711613	0.0737656
6:28984148:G:GACACA	0.654849	-0.0217599	0.048676
6:28984464:C:T	0.419623	-0.0694788	0.0860871
6:28984511:TTTC:T	0.390189	-0.0665526	0.077452
6:28984623:C:T	0.601578	-0.0307147	0.0588254
6:28984635:G:GC	0.327935	0.0687945	0.0703217
6:28984770:G:A	0.993308	0.000840677	0.100239
6:28985543:C:G	0.762289	-0.0112844	0.0373067
6:28985871:T:C	0.211089	0.0394404	0.0315378
6:28985888:T:A	0.170018	-0.0595229	0.0433794
6:28986241:A:AT	0.181358	0.0929504	0.0695432
6:28986375:T:A	0.391391	-0.02623	0.0306032
6:28986554:G:A	0.953308	-0.00299017	0.0510672
6:28986627:T:C	0.499795	-0.0411906	0.06104
6:28986807:T:A	0.953308	-0.00299017	0.0510672
6:28987079:G:A	0.0970183	-0.127953	0.0771038
6:28989067:T:C	0.340949	0.070266	0.0737863
6:28989083:T:C	0.340949	0.070266	0.0737863
6:28989210:A:G	0.906849	-0.00411747	0.0351879
6:28989263:T:C	0.749425	0.0136924	0.0428695
6:28989263:T:G	0.934737	-0.00417927	0.051037
6:28989583:GTTATCC:G	0.551517	0.0710312	0.119282
6:28989728:A:T	0.341445	0.0702244	0.0738183
6:28990049:C:T	0.261216	0.0368178	0.03277
6:28990482:G:A	0.997595	-0.000225485	0.0748155
6:28991581:C:CT	0.102771	0.0628698	0.0385334
6:28991581:C:T	0.615642	-0.0280332	0.055839
6:28992508:G:A	0.831655	0.0109386	0.0514562
6:28992659:T:A	0.178148	-0.0846804	0.0628903
6:28993026:A:ATG	0.413994	0.0596163	0.07298
6:28993056:T:G	0.250606	0.0362241	0.0315299
6:28993995:T:C	0.471147	-0.0437573	0.0607222
6:28994989:G:A	0.250632	0.0362211	0.0315291
6:28995660:T:A	0.152196	-0.0612237	0.0427595
6:28996302:AATAGCCAGAGT:A	0.590418	0.0222483	0.0413359
6:28996508:GT:G	0.781599	0.0141597	0.0510746
6:28996549:T:A	0.565457	0.0445975	0.077594
6:28996590:T:A	0.0407796	-0.130674	0.0638754
6:28996638:G:C	0.250387	0.0362406	0.0315297
6:28997146:A:G	0.831152	0.0109716	0.0514556
6:28998652:T:C	0.251693	0.0361415	0.0315303
6:28998677:C:A	0.461839	-0.0446843	0.0607271
6:28999643:G:A	0.892252	0.00903032	0.0666664
6:28999678:A:G	0.377715	-0.0844664	0.0957544
6:29000554:A:G	0.261132	0.0354853	0.0315784
6:29000702:GC:G	0.457334	-0.0913288	0.122879
6:29000825:T:G	0.256184	0.0358465	0.0315701
6:29000873:C:T	0.548754	-0.0182502	0.0304358
6:29001438:T:C	0.257342	0.0357921	0.031599
6:29001489:C:G	0.214683	0.0756579	0.0609756
6:29002421:T:C	0.752671	-0.011777	0.0373732
6:29002588:T:G	0.752258	-0.0117976	0.0373738
6:29002616:A:G	0.831152	0.0109716	0.0514556
6:29002681:G:A	0.837236	0.0105735	0.0514698
6:29002681:G:GT	0.288398	0.0422181	0.0397667
6:29003069:T:C	0.470177	-0.0220799	0.0305735
6:29003507:T:TCATA	0.658362	-0.0361165	0.0816791
6:29003639:C:T	0.600312	-0.0308188	0.0588198
6:29003839:C:T	0.15739	0.16634	0.117646
6:29003969:GC:G	0.999783	2.03854e-05	0.0748608
6:29004376:A:C	0.550922	-0.0662917	0.111157
6:29004434:C:T	0.398646	-0.0768709	0.0910747
6:29004659:G:A	0.423073	-0.0689729	0.0860976
6:29004964:TAGG:T	0.367571	-0.0275725	0.030601
6:29004965:AG:A	0.367571	-0.0275725	0.030601
6:29004996:AT:A	0.635756	-0.0172968	0.0365187
6:29005595:A:G	0.503298	-0.0203718	0.030437
6:29005660:C:G	0.502227	-0.0204234	0.0304378
6:29005789:T:C	0.341057	0.0702452	0.073781
6:29006493:T:G	0.420862	-0.0245922	0.0305521
6:29006995:A:ATT	0.477726	0.0479223	0.0674996
6:29006997:A:T	0.766511	0.0126733	0.0426796
6:29006999:T:A	0.670787	-0.0146162	0.0343855
6:29006999:T:TATA	0.5588	-0.0272156	0.0465523
6:29007001:T:A	0.424424	-0.0666002	0.0833785
6:29007088:T:C	0.421299	-0.0245688	0.0305518
6:29007182:G:A	0.422202	-0.0245235	0.0305548
6:29007270:A:G	0.496798	0.0475325	0.0699484
6:29008554:A:G	0.680934	0.0147046	0.0357612
6:29008800:C:T	0.344531	0.0452033	0.0478215
6:29008862:C:A	0.895523	0.00675299	0.0514245
6:29009051:C:T	0.214795	0.039111	0.0315288
6:29009101:C:T	0.591007	0.0229098	0.0426325
6:29009643:G:A	0.399618	-0.0257539	0.0305756
6:29009958:A:G	0.421567	-0.0245548	0.030552
6:29010003:T:C	0.975036	0.00201472	0.0643835
6:29010281:TG:T	0.633589	0.0374202	0.0785015
6:29010282:G:T	0.633589	0.0374202	0.0785015
6:29011872:ATGTT:A	0.590528	0.0230474	0.0428334
6:29012067:C:T	0.191124	0.0519113	0.03971
6:29013104:A:G	0.891452	0.00702124	0.0514499
6:29013154:AAGAG:A	0.891452	0.00702124	0.0514499
6:29013243:T:C	0.217459	0.0388851	0.031529
6:29013889:A:G	0.271717	0.0437497	0.0398044
6:29013940:GTTC:G	0.895523	0.00675299	0.0514245
6:29014453:A:G	0.218183	0.0388645	0.031562
6:29014687:A:G	0.215959	0.0390096	0.0315268
6:29015981:A:T	0.497117	-0.0413014	0.0608239
6:29016844:C:T	0.880356	0.0097141	0.0645376
6:29017337:TCTA:T	0.913501	-0.00569947	0.0524701
6:29017388:GA:G	0.909102	-0.00598315	0.052405
6:29017391:A:T	0.909102	-0.00598315	0.052405
6:29017486:C:A	0.47925	-0.0210605	0.0297671
6:29017555:A:G	0.796617	-0.00767	0.0297601
6:29017743:AT:A	0.770158	-0.0127286	0.0435661
6:29017881:T:G	0.700621	-0.0166739	0.0433671
6:29017900:T:C	0.421524	-0.06924	0.0861429
6:29018479:T:C	0.743575	-0.0163856	0.0500902
6:29019483:C:CT	0.999749	2.32566e-05	0.0739609
6:29019493:C:T	0.569131	-0.0444978	0.0781579
6:29019494:T:C	0.521394	-0.0503823	0.0785752
6:29019495:TTC:T	0.484534	-0.0208535	0.0298322
6:29019496:TC:T	0.484855	-0.0208388	0.029833
6:29019497:C:T	0.80868	-0.013838	0.0571515
6:29019984:C:CT	0.96048	0.00257772	0.0520219
6:29019990:T:TTTTTGGC	0.714678	-0.0183002	0.050058
6:29020157:AT:A	0.42564	0.049578	0.0622312
6:29020231:C:T	0.591327	0.0228898	0.0426321
6:29020868:C:A	0.515793	0.0515355	0.0793044
6:29021310:T:TAA	0.550057	-0.0178218	0.0298186
6:29021419:A:C	0.420958	-0.0693353	0.0861565
6:29021510:GAA:G	0.929302	-0.0045054	0.0507802
6:29021529:C:T	0.841525	-0.0120452	0.0602428
6:29021612:T:C	0.341143	0.0702307	0.0737788
6:29021875:T:G	0.215959	0.0390096	0.0315268
6:29021897:A:G	0.421299	-0.0245688	0.0305518
6:29022256:A:G	0.744695	-0.016455	0.0505309
6:29022371:C:T	0.216079	0.0390005	0.0315278
6:29022843:C:T	0.744695	-0.016455	0.0505309
6:29022885:C:G	0.425118	-0.0244354	0.0306371
6:29022961:G:C	0.792582	-0.0200758	0.0763456
6:29024457:AAC:A	0.627412	0.020801	0.0428558
6:29024458:AC:A	0.574378	0.0238658	0.0424949
6:29024749:C:A	0.857531	-0.00913123	0.0508651
6:29026323:G:C	0.833042	0.00993104	0.0471108
6:29026367:T:A	0.471007	0.0394175	0.0546826
6:29026427:G:T	0.549648	0.0709873	0.118651
6:29026470:A:G	0.106534	-0.141836	0.0878801
6:29027173:A:G	0.0364229	-0.133307	0.0637168
6:29027255:A:G	0.633706	0.0374061	0.0784989
6:29027587:G:A	0.220908	0.0386385	0.0315644
6:29028125:T:C	0.215873	0.0390174	0.0315272
6:29028441:A:G	0.906633	-0.00584304	0.0498183
6:29028445:G:A	0.597994	0.0217205	0.0411929
6:29028934:G:T	0.0364231	-0.133305	0.063716
6:29028951:G:A	0.0364238	-0.133304	0.0637157
6:29029361:A:G	0.656284	-0.0261929	0.0588539
6:29029730:G:T	0.633706	0.0374061	0.0784989
6:29030035:G:A	0.404137	0.0259822	0.0311442
6:29030346:A:G	0.215848	0.0390197	0.0315274
6:29030573:A:G	0.456762	-0.068209	0.0916554
6:29030786:A:C	0.0977813	-0.127586	0.0770586
6:29030942:G:GT	0.678687	0.0127591	0.0308002
6:29030942:G:T	0.307634	0.0608089	0.059605
6:29031028:CT:C	0.479754	-0.0210132	0.0297344
6:29031086:G:A	0.552158	-0.0176272	0.029649
6:29031719:G:A	0.215959	0.0390096	0.0315268
6:29032469:G:A	0.215959	0.0390096	0.0315268
6:29033520:C:T	0.257286	0.0823117	0.0726603
6:29033587:C:T	0.450202	-0.069568	0.0921334
6:29033712:G:A	0.89454	-0.0066563	0.0502127
6:29034115:G:A	0.149453	-0.059029	0.0409507
6:29034295:G:A	0.64364	-0.0201324	0.0435186
6:29034341:G:A	0.454055	0.0518411	0.0692441
6:29034376:G:A	0.341143	0.0702307	0.0737788
6:29034525:T:G	0.441937	0.056248	0.0731514
6:29034858:T:C	0.970833	-0.0037089	0.101438
6:29034979:T:G	0.0233782	0.228026	0.100576
6:29035159:C:G	0.29795	0.0332301	0.0319262
6:29035208:C:T	0.0978421	-0.127548	0.0770492
6:29035356:TC:T	0.89454	-0.0066563	0.0502127
6:29035539:G:A	0.244358	0.0367557	0.0315727
6:29035882:G:A	0.609759	0.0250721	0.0491207
6:29036528:T:C	0.993092	0.000545071	0.0629523
6:29036561:A:G	0.586949	0.023147	0.0426074
6:29036678:A:G	0.341143	0.0702307	0.0737788
6:29036752:A:G	0.532266	0.0222841	0.0356801
6:29036788:G:A	0.215935	0.0390116	0.0315268
6:29036913:T:A	0.332181	-0.0897787	0.0925811
6:29036913:T:TA	0.982404	0.000691135	0.0313362
6:29037621:C:T	0.971979	-0.0035632	0.10144
6:29037731:A:G	0.804633	-0.0164552	0.0665244
6:29037748:T:C	0.709833	0.018412	0.049484
6:29037750:T:C	0.862118	-0.00621174	0.0357658
6:29037750:T:TACAC	0.636737	-0.0146434	0.0310066
6:29037752:T:C	0.920989	-0.00328878	0.0331569
6:29037752:T:TACACAC	0.100846	0.0498963	0.0304104
6:29037754:C:T	0.528253	-0.0654622	0.103797
6:29038447:G:A	0.456127	0.0523817	0.0702885
6:29039779:T:G	0.219079	0.038771	0.0315473
6:29040159:G:A	0.466986	-0.0441798	0.0607373
6:29040927:G:A	0.89454	-0.0066563	0.0502127
6:29041349:A:G	0.0978889	-0.12752	0.0770434
6:29041755:A:G	0.450794	-0.022492	0.0298266
6:29042389:G:C	0.341143	0.0702307	0.0737788
6:29042574:G:A	0.695063	-0.0171752	0.0438149
6:29042672:G:A	0.581989	0.0433177	0.0786905
6:29042937:A:T	0.633706	0.0374061	0.0784989
6:29043917:C:G	0.155349	-0.0606869	0.0427106
6:29043953:G:A	0.548037	-0.0255821	0.0425868
6:29044045:G:C	0.155349	-0.0606869	0.0427106
6:29045015:A:G	0.599804	0.0256007	0.0487927
6:29045366:C:T	0.155482	-0.0606699	0.0427123
6:29045671:A:T	0.829167	0.010238	0.0474488
6:29045744:T:G	0.89454	-0.0066563	0.0502127
6:29046418:ATT:A	0.74905	-0.0115784	0.0361947
6:29046419:T:TA	0.634241	0.017309	0.0363812
6:29046420:T:TA	0.856959	-0.00661325	0.0366899
6:29046784:A:T	0.601062	0.0188686	0.0360865
6:29047387:T:C	0.421432	-0.0245626	0.0305528
6:29047556:A:G	0.89454	-0.0066563	0.0502127
6:29047951:CTA:C	0.58639	0.0664063	0.122054
6:29047980:C:A	0.480218	-0.0611508	0.0866218
6:29048006:G:A	0.666194	0.0183881	0.0426264
6:29048680:A:AT	0.499192	-0.0202177	0.0299184
6:29048688:T:A	0.363454	0.0578068	0.0636077
6:29048688:TA:T	0.501916	-0.0200787	0.0299023
6:29049242:CT:C	0.208593	0.0444985	0.0353881
6:29049399:CTCTCTTTCT:C	0.372977	0.0611595	0.0686484
6:29049409:TC:T	0.511525	0.0505993	0.0770785
6:29049996:G:C	0.947242	0.00411458	0.0621811
6:29050257:G:C	0.606026	-0.030344	0.0588343
6:29050912:A:C	0.218823	0.0387951	0.0315493
6:29051053:T:A	0.254575	0.0360135	0.03161
6:29051718:C:T	0.606007	-0.0303457	0.0588345
6:29051874:A:G	0.508115	-0.0548593	0.0828971
6:29052257:T:TTATATAATATAATTATATATAATATAATAA	0.0330822	-0.0656502	0.030806
6:29052286:A:T	0.65113	-0.018495	0.0409007
6:29052301:A:T	0.508823	-0.0305763	0.0462806
6:29052818:G:A	0.251015	0.0362771	0.0316033
6:29052935:T:C	0.451202	0.0527443	0.0700071
6:29055079:A:G	0.346083	0.0452681	0.0480444
6:29055131:C:T	0.83151	-0.0124634	0.0585779
6:29056847:A:G	0.106109	-0.124909	0.0772984
6:29057213:G:A	0.611636	-0.0150464	0.0296341
6:29058391:A:G	0.894018	-0.0133254	0.100024
6:29058997:A:T	0.341143	0.0702307	0.0737788
6:29059018:A:G	0.341143	0.0702307	0.0737788
6:29059714:G:A	0.341143	0.0702307	0.0737788
6:29060268:C:T	0.25128	0.0362582	0.0316046
6:29060550:C:G	0.346431	0.0452437	0.0480532
6:29061704:ATATT:A	0.511238	-0.0239935	0.0365246
6:29061706:ATT:A	0.576203	0.0457218	0.0818009
6:29061707:T:TA	0.509238	-0.0217208	0.0329091
6:29061708:T:A	0.860766	-0.00597689	0.034076
6:29062170:C:T	0.341143	0.0702307	0.0737788
6:29062844:G:A	0.31976	0.0691192	0.0694699
6:29062914:A:T	0.394411	0.0407892	0.0478946
6:29063058:T:G	0.482347	-0.0214951	0.0305966
6:29063857:A:G	0.966853	-0.00195979	0.0471611
6:29064617:T:A	0.678284	-0.0299404	0.0721794
6:29064620:C:CCAAAGTAATTT	0.678284	-0.0299404	0.0721794
6:29064772:T:C	0.237602	0.0372374	0.0315303
6:29064940:G:C	0.561569	-0.0581699	0.100204
6:29064998:TA:T	0.5856	-0.0166177	0.0304787
6:29065285:G:T	0.596734	-0.0157437	0.0297555
6:29065393:G:T	0.891456	-0.0114064	0.0835865
6:29065394:A:G	0.884257	-0.0121676	0.0835833
6:29065805:T:TA	0.417837	-0.0238858	0.0294821
6:29066111:G:GA	0.260432	0.148876	0.132291
6:29067577:T:G	0.654405	0.0338593	0.0756376
6:29067691:A:T	0.512395	0.046867	0.0715403
6:29067772:C:CAAATTAT	0.275821	-0.0344446	0.0316076
6:29067772:C:T	0.836632	-0.010301	0.0499557
6:29068606:C:T	0.364065	-0.0426262	0.0469635
6:29068622:T:A	0.974415	-0.000947988	0.0295589
6:29068759:C:A	0.290057	-0.033534	0.0316958
6:29068971:G:C	0.939445	0.00322506	0.0424531
6:29069016:G:A	0.344393	-0.0697594	0.0737788
6:29069264:T:C	0.341143	-0.0702307	0.0737788
6:29069299:C:T	0.341143	-0.0702307	0.0737788
6:29069337:A:T	0.295104	-0.0331792	0.0316901
6:29070428:C:T	0.539968	-0.0187754	0.0306357
6:29070561:A:G	0.425792	-0.0686101	0.0861488
6:29071153:A:T	0.289599	-0.0335645	0.0316945
6:29071597:CTG:C	0.485538	0.0228272	0.0327308
6:29071623:A:G	0.817434	0.0270256	0.117072
6:29071995:T:C	0.472807	-0.04319	0.06016
6:29072288:T:C	0.633706	-0.0374061	0.0784989
6:29072384:C:A	0.7253	-0.0380068	0.108163
6:29072840:G:A	0.495012	-0.0411008	0.0602335
6:29073584:C:A	0.935697	0.00609363	0.0755288
6:29074816:G:A	0.992154	-0.00048291	0.0491103
6:29076372:A:G	0.330176	-0.0723747	0.0743251
6:29076382:G:A	0.255139	0.137776	0.121073
6:29076417:C:T	0.791849	-0.0132056	0.0500383
6:29076835:G:A	0.752877	-0.0215113	0.068323
6:29076883:A:G	0.478048	-0.0328132	0.0462519
6:29077689:C:T	0.73668	0.0145024	0.0431293
6:29077787:G:C	0.492886	-0.0283446	0.0413351
6:29078316:T:G	0.848027	0.00915846	0.0477907
6:29078632:T:C	0.200005	-0.10571	0.0824867
6:29078632:TTATC:T	0.256641	-0.0358024	0.0315615
6:29078651:T:C	0.857592	-0.0139351	0.0776583
6:29078671:T:C	0.0387043	-0.307614	0.148799
6:29078901:AGTT:A	0.48333	-0.0423184	0.0603723
6:29078922:T:C	0.39152	0.0482012	0.056253
6:29079156:C:T	0.633907	-0.0373859	0.078503
6:29079664:G:T	0.619577	0.0244151	0.0491794
6:29080004:A:G	0.973423	0.000991446	0.0297598
6:29080344:G:A	0.554463	-0.0181051	0.0306303
6:29080349:A:G	0.506372	-0.0274584	0.041322
6:29080450:G:A	0.298465	-0.0329441	0.0316853
6:29081042:T:G	0.541551	-0.0186988	0.0306302
6:29081510:T:G	0.788555	-0.0156547	0.0583722
6:29081653:G:A	0.297224	-0.0330313	0.0316876
6:29082171:C:T	0.418257	0.0314176	0.0388137
6:29082222:C:G	0.794845	-0.0264045	0.101546
6:29082225:CCCCT:C	0.927238	-0.00284579	0.0311625
6:29082226:CCCT:C	0.374236	-0.028253	0.0317961
6:29082227:CCT:C	0.574086	-0.0182362	0.0324462
6:29082228:CT:C	0.312049	-0.032642	0.032289
6:29082939:A:T	0.90785	0.0115361	0.0996633
6:29082961:T:A	0.127474	-0.13477	0.0884235
6:29083365:G:C	0.338431	-0.0706279	0.0737805
6:29083675:G:A	0.341143	-0.0702307	0.0737788
6:29083996:G:A	0.294982	-0.03319	0.0316923
6:29084244:TTAGGTCCAC:T	0.644531	-0.014015	0.0303766
6:29085527:A:G	0.082687	-0.153468	0.0884384
6:29087917:A:G	0.898739	-0.00640275	0.0503145
6:29088230:C:T	0.634802	-0.0373324	0.078598
6:29088276:CAA:C	0.645508	-0.0140175	0.030472
6:29088815:C:T	0.344957	-0.0697923	0.0738999
6:29088925:C:A	0.805129	-0.0119978	0.04863
6:29088951:A:G	0.9055	-0.00597279	0.0503111
6:29089231:A:T	0.342027	-0.0702322	0.0739156
6:29090251:T:C	0.303322	-0.0326579	0.0317271
6:29090770:T:C	0.29037	-0.0335205	0.0317036
6:29090820:C:G	0.49178	0.0330697	0.0481027
6:29091635:T:G	0.969397	-0.00531857	0.138631
6:29092207:C:T	0.0821329	-0.133683	0.0768984
6:29092498:G:A	0.902483	-0.00616878	0.0503468
6:29092552:G:A	0.217427	0.134722	0.109228
6:29092552:G:GA	0.818284	-0.00707958	0.0308139
6:29092579:C:G	0.31074	-0.0751823	0.0741683
6:29092752:T:C	0.864015	0.0212222	0.123914
6:29093330:G:T	0.00890012	0.249506	0.0953819
6:29093330:GT:G	0.357311	-0.0279693	0.0303848
6:29093659:C:T	0.319862	-0.0737816	0.0741716
6:29093680:G:A	0.432138	0.0506862	0.0645243
6:29093788:A:AAAAAC	0.600869	-0.0206082	0.0393925
6:29093788:A:G	0.311983	-0.0749936	0.0741725
6:29093846:A:G	0.432641	0.0506308	0.0645241
6:29094094:T:A	0.618697	0.0216655	0.0435313
6:29094272:CT:C	0.35336	0.0354409	0.0381868
6:29094272:CT:CTT	0.678114	0.0179907	0.0433471
6:29094283:C:T	0.344652	-0.11068	0.11712
6:29095121:G:A	0.199503	-0.0403836	0.0314766
6:29095224:G:A	0.823231	-0.0113879	0.0509773
6:29095234:G:A	0.295406	-0.0318036	0.0303952
6:29096033:A:G	0.493594	-0.0411946	0.0601729
6:29096170:G:GAGA	0.904732	-0.0060262	0.0503504
6:29096849:T:C	0.201518	-0.0402736	0.0315318
6:29096995:G:A	0.112882	-0.0473539	0.0298693
6:29097247:G:A	0.117343	-0.0467833	0.0298739
6:29097332:A:G	0.736668	0.0176665	0.0525368
6:29097769:C:A	0.0731835	-0.0520666	0.0290602
6:29098500:A:G	0.425584	0.0483084	0.0606302
6:29098730:G:A	0.344571	0.0456341	0.0482812
6:29098830:G:A	0.803294	0.0118153	0.0474344
6:29098882:A:G	0.898096	-0.00644912	0.0503575
6:29099676:GA:G	0.709922	0.0159732	0.0429433
6:29100248:C:T	0.340146	0.0460061	0.0482307
6:29101121:G:C	0.721958	-0.0215174	0.0604689
6:29101198:A:G	0.0814413	-0.133986	0.0768982
6:29101807:CT:C	0.681217	-0.0132384	0.0322257
6:29103132:CTT:C	0.465703	-0.0274192	0.037587
6:29104356:A:C	0.272648	0.0832958	0.0759316
6:29104974:C:A	0.660537	0.0188574	0.0429385
6:29105644:T:C	0.445755	0.0490963	0.0643876
6:29105718:C:T	0.530065	0.0758535	0.120804
6:29105945:G:A	0.305925	-0.0459963	0.0449266
6:29106887:A:G	0.430029	-0.0679827	0.0861476
6:29108569:G:GAATAT	0.404543	-0.0333695	0.0400336
6:29108729:A:G	0.395919	-0.0270402	0.0318521
6:29109249:G:A	0.613505	-0.0491941	0.0973994
6:29109596:G:C	0.267566	0.0841408	0.0758925
6:29110143:G:A	0.325072	0.0474219	0.0481886
6:29110505:T:G	0.650347	0.0252414	0.0556861
6:29110510:C:A	0.627547	0.0325529	0.0670942
6:29110584:C:T	0.304601	-0.0327863	0.0319363
6:29110633:A:AT	0.261624	0.0405748	0.0361449
6:29110643:T:C	0.472743	0.0555483	0.0773628
6:29110778:T:C	0.715315	-0.0220538	0.0604665
6:29111775:T:C	0.321933	0.0822479	0.0830374
6:29111987:C:T	0.715315	-0.0220538	0.0604665
6:29112206:T:C	0.970366	-0.00376815	0.101434
6:29112871:G:A	0.518238	0.0776236	0.120148
6:29113028:A:G	0.267074	0.0842224	0.075888
6:29113270:GA:G	0.89302	0.0130183	0.0968019
6:29114907:A:G	0.313504	-0.0321884	0.0319362
6:29115748:C:G	0.525991	-0.0235324	0.0371094
6:29115934:A:G	0.269673	-0.0456358	0.0413436
6:29116198:G:A	0.264721	-0.046417	0.0416183
6:29116346:CT:C	0.436128	-0.0263273	0.0338071
6:29117423:G:A	0.272178	-0.0456421	0.0415661
6:29117481:G:A	0.358789	-0.0426438	0.0464694
6:29117524:C:G	0.0818212	-0.133842	0.0769114
6:29117852:G:A	0.168279	-0.0411872	0.0298944
6:29118747:T:G	0.320739	0.0837543	0.0843498
6:29119032:AT:A	0.66747	-0.017092	0.0397838
6:29119068:T:G	0.537033	0.0504663	0.0817525
6:29119493:C:CT	0.515944	-0.0239642	0.0368902
6:29119508:A:AT	0.512004	-0.0241982	0.0369033
6:29119536:A:AT	0.515944	-0.0239642	0.0368902
6:29119536:A:T	0.16527	-0.164256	0.118378
6:29121106:TCTTCCTTC:T	0.599495	0.0210565	0.0400979
6:29121123:CT:C	0.75999	0.0195724	0.064068
6:29121199:C:T	0.246438	0.0938945	0.0810104
6:29121320:A:G	0.600407	-0.0413481	0.0789366
6:29121562:T:TG	0.51549	-0.0239929	0.0368944
6:29121960:T:A	0.513683	-0.0241046	0.0369072
6:29123503:TG:T	0.397443	-0.0770583	0.0910643
6:29124189:G:A	0.168839	-0.0412221	0.0299591
6:29124514:C:A	0.714714	-0.0221034	0.0604692
6:29124632:T:C	0.507993	-0.0244587	0.0369485
6:29124694:G:T	0.394822	-0.0341131	0.0400904
6:29124793:T:G	0.432413	0.0506722	0.0645448
6:29124840:T:C	0.534015	0.0452685	0.072792
6:29124917:GTTGT:G	0.437338	-0.0492161	0.0633661
6:29125147:C:T	0.519006	-0.050389	0.0781372
6:29125203:C:A	0.0345495	-0.135887	0.0642917
6:29125738:T:A	0.600407	-0.0413481	0.0789366
6:29126149:G:A	0.658756	0.0216028	0.0489159
6:29126326:T:A	0.761148	-0.0274734	0.0903808
6:29126435:G:T	0.761148	-0.0274734	0.0903808
6:29126469:T:C	0.0339454	-0.136181	0.0642145
6:29127160:T:C	0.655928	-0.0177649	0.0398726
6:29127215:T:G	0.079592	-0.0542185	0.030928
6:29127469:G:C	0.561554	-0.0213308	0.0367433
6:29127687:G:A	0.262811	-0.0463227	0.041368
6:29127741:G:A	0.0351739	-0.135167	0.0641711
6:29127798:T:C	0.0721304	-0.0531625	0.0295627
6:29127839:G:A	0.519006	-0.050389	0.0781372
6:29127940:T:C	0.0807671	-0.0540399	0.0309462
6:29127965:G:A	0.426667	0.0462001	0.0581201
6:29128575:T:G	0.506182	-0.0245689	0.0369571
6:29128632:G:T	0.337206	0.0462245	0.0481655
6:29128708:C:A	0.0866547	0.103597	0.0604657
6:29128765:G:C	0.506182	-0.0245689	0.0369571
6:29128904:T:G	0.515699	0.0781039	0.120162
6:29129234:C:G	0.506182	-0.0245689	0.0369571
6:29130238:G:A	0.0111461	-0.109743	0.0432386
6:29130276:T:C	0.417095	-0.0235948	0.0290765
6:29130494:G:C	0.262245	-0.0463828	0.0413726
6:29130502:T:C	0.09068	-0.0520266	0.0307518
6:29130684:G:A	0.519006	-0.050389	0.0781372
6:29131190:A:G	0.280695	-0.0317228	0.0294067
6:29132271:G:T	0.0112029	-0.109649	0.0432316
6:29132501:T:A	0.0864868	0.103654	0.0604666
6:29132520:A:G	0.506182	-0.0245689	0.0369571
6:29132708:G:GCCT	0.266733	0.0842794	0.0758851
6:29132976:G:C	0.0346791	-0.135541	0.0641738
6:29133301:G:A	0.600407	-0.0413481	0.0789366
6:29133472:C:T	0.302007	-0.052246	0.0506191
6:29133512:A:T	0.537243	0.0332504	0.0538915
6:29133556:T:C	0.265073	-0.0461111	0.0413745
6:29133642:C:T	0.212436	0.105841	0.0848834
6:29133657:A:G	0.453937	-0.0299679	0.0400176
6:29133963:G:A	0.950429	0.00383018	0.0616106
6:29134031:G:A	0.267763	0.13135	0.118522
6:29134111:G:A	0.715315	-0.0220538	0.0604665
6:29134229:G:A	0.273691	-0.04536	0.0414398
6:29134587:T:G	0.266733	0.0842794	0.0758851
6:29134901:G:T	0.715315	-0.0220538	0.0604665
6:29135208:T:C	0.398742	-0.0313497	0.0371499
6:29135270:C:G	0.42277	-0.0299135	0.0373161
6:29135276:C:G	0.42277	-0.0299135	0.0373161
6:29135647:A:G	0.500586	-0.0249419	0.0370294
6:29135795:TTTAAA:T	0.172375	-0.0408366	0.0299254
6:29135838:A:C	0.0797058	-0.0534705	0.0305128
6:29136091:G:A	0.892031	-0.0113075	0.0833059
6:29136110:T:C	0.503784	-0.0247473	0.0370165
6:29136308:T:A	0.715315	-0.0220538	0.0604665
6:29136446:G:A	0.051873	-0.0574346	0.0295417
6:29136494:C:CA	0.500695	-0.0249346	0.037028
6:29136510:C:G	0.500366	-0.0249537	0.037028
6:29136647:C:A	0.792669	-0.0216055	0.0821981
6:29136663:A:AT	0.108693	-0.0491942	0.0306679
6:29136663:A:T	0.0777095	-0.054556	0.0309251
6:29136954:C:A	0.462433	-0.0631156	0.0858894
6:29136980:C:T	0.500695	-0.0249346	0.037028
6:29137510:A:C	0.67042	0.0207861	0.0488428
6:29137563:A:G	0.33822	0.0461246	0.0481624
6:29137922:A:C	0.622102	0.0213618	0.0433414
6:29138018:C:T	0.586337	-0.0433272	0.0796234
6:29138111:G:T	0.667193	0.0172375	0.040087
6:29138225:T:A	0.67042	0.0207861	0.0488428
6:29138299:G:GA	0.796611	-0.0215753	0.083711
6:29138777:A:C	0.283694	-0.0314453	0.0293317
6:29138949:A:G	0.0937775	-0.049059	0.029275
6:29139152:C:T	0.754379	0.021653	0.0692073
6:29139358:G:T	0.550527	0.0258475	0.0432978
6:29139487:C:A	0.053827	-0.056963	0.0295417
6:29139786:C:T	0.258774	-0.0467672	0.0414128
6:29139882:G:A	0.266733	0.0842794	0.0758851
6:29139916:A:G	0.258774	-0.0467672	0.0414128
6:29140036:C:T	0.807269	0.0300309	0.123103
6:29140055:A:G	0.0609233	-0.0578383	0.0308627
6:29140207:G:A	0.171948	-0.0408745	0.0299234
6:29140760:T:A	0.715315	-0.0220538	0.0604665
6:29140859:A:G	0.0306268	-0.138744	0.0641774
6:29141009:G:A	0.537907	0.0503575	0.0817518
6:29141254:T:C	0.670358	0.0207904	0.048843
6:29141632:T:C	0.593457	-0.0425829	0.0797682
6:29141732:C:A	0.531949	0.0511697	0.0818671
6:29141743:A:G	0.428304	0.0469023	0.0592129
6:29141772:A:G	0.404491	-0.0336056	0.0403124
6:29141849:T:C	0.258837	-0.0467615	0.0414133
6:29142054:C:G	0.17865	-0.054936	0.040847
6:29142064:A:G	0.593801	-0.0425286	0.0797407
6:29142476:C:A	0.258774	-0.0467672	0.0414128
6:29142576:T:C	0.970366	-0.00376815	0.101434
6:29143063:A:G	0.0777577	-0.0545476	0.0309254
6:29143242:ATCTT:A	0.258942	-0.0467514	0.0414134
6:29143338:T:C	0.202154	0.0994423	0.0779671
6:29143929:C:CATCTATCT	0.451411	0.0253298	0.0336356
6:29143960:A:C	0.807193	-0.0105982	0.0434264
6:29143976:A:C	0.543264	-0.0374046	0.0615324
6:29143978:A:C	0.668965	0.0280554	0.0656161
6:29144000:CT:C	0.0300527	-0.139093	0.064116
6:29144257:C:A	0.665535	0.0211125	0.0488394
6:29144311:G:A	0.596762	-0.0376151	0.0710976
6:29144420:A:T	0.257867	-0.0468688	0.0414238
6:29144532:C:T	0.323564	-0.0308928	0.0312946
6:29144892:T:C	0.0471032	-0.153878	0.0775061
6:29144903:C:T	0.670203	0.0208009	0.0488435
6:29145124:A:G	0.845473	-0.0179509	0.0921042
6:29145475:C:A	0.479772	-0.0262228	0.0371076
6:29145499:A:C	0.647679	0.0451271	0.098749
6:29145535:C:A	0.477282	-0.0430224	0.0605368
6:29145623:T:C	0.670263	-0.0169902	0.039903
6:29145646:T:G	0.133668	-0.0448526	0.0299058
6:29145681:A:C	0.620149	-0.018715	0.0377593
6:29145725:T:A	0.813094	-0.00942415	0.0398591
6:29145729:C:G	0.885284	-0.00572956	0.0397129
6:29145871:T:C	0.265004	0.0845425	0.0758472
6:29146107:T:G	0.376512	-0.0357736	0.0404523
6:29146213:C:T	0.199844	-0.0608413	0.0474583
6:29146335:G:C	0.216389	-0.100011	0.0809029
6:29146472:T:C	0.364812	-0.0392563	0.043318
6:29146523:T:C	0.275728	-0.0319796	0.02934
6:29146592:T:G	0.398382	-0.03403	0.0402953
6:29146609:G:C	0.191848	-0.0602318	0.0461499
6:29146668:C:T	0.211679	-0.0520346	0.0416623
6:29146683:G:A	0.266444	0.0843321	0.0758868
6:29146697:C:G	0.203587	-0.0535314	0.0421043
6:29146703:A:C	0.235265	0.0981992	0.0827355
6:29146735:G:A	0.199191	-0.053463	0.0416424
6:29146936:C:G	0.400967	-0.0338424	0.0402936
6:29146964:C:A	0.513076	0.0446863	0.0683218
6:29147008:TTG:T	0.182269	-0.0399185	0.0299284
6:29147009:TG:T	0.282798	-0.031708	0.0295218
6:29147156:C:T	0.0426383	-0.0598821	0.0295388
6:29147201:C:G	0.285556	-0.0442989	0.0414814
6:29147345:G:T	0.586464	-0.0433125	0.0796235
6:29147610:C:T	0.491347	-0.0418217	0.0607726
6:29147705:T:G	0.222772	-0.0920972	0.0755396
6:29147833:A:G	0.348128	0.0529076	0.0563911
6:29147882:C:G	0.389165	-0.0320048	0.037166
6:29147885:T:C	0.669105	0.0273703	0.0640425
6:29148006:C:T	0.478989	-0.0262188	0.0370359
6:29148051:C:G	0.653192	-0.0179269	0.0398967
6:29148270:G:C	0.623602	0.0212688	0.0433392
6:29148762:T:C	0.500695	-0.0249346	0.037028
