## Additional Data Table 1 for "High-resolution African HLA resource uncovers *HLA-DRB1* expression effects underlying vaccine response" (part 5 of 17)

### Sheet: FHA (continued)
RSID	PVALUE_FE	BETA_FE	STD_FE
6:29149011:T:C	0.400603	-0.0338808	0.0403081
6:29149442:A:G	0.403843	-0.033635	0.0402922
6:29149511:C:G	0.596762	-0.0376151	0.0710976
6:29149561:G:A	0.258774	-0.0467672	0.0414128
6:29149605:G:T	0.586464	-0.0433125	0.0796235
6:29149632:T:G	0.252899	-0.0474801	0.0415277
6:29149645:C:T	0.252899	-0.0474801	0.0415277
6:29150167:C:A	0.266272	0.0843636	0.0758877
6:29150425:A:C	0.266272	0.0843636	0.0758877
6:29151145:T:C	0.500528	-0.0249445	0.0370283
6:29151312:A:G	0.500695	-0.0249346	0.037028
6:29151589:A:C	0.950284	0.00384145	0.0616107
6:29151694:A:T	0.265501	0.0845034	0.0758911
6:29151821:T:G	0.265473	0.0845086	0.0758912
6:29152555:G:T	0.265529	0.0844983	0.075891
6:29152970:T:C	0.0517545	-0.0574618	0.0295408
6:29153219:A:T	0.500805	-0.0249368	0.0370409
6:29153372:G:A	0.315121	0.0760942	0.0757508
6:29153575:G:A	0.109822	-0.12603	0.0788186
6:29154021:G:A	0.0215106	0.246801	0.107356
6:29154029:T:C	0.0215106	0.246801	0.107356
6:29154120:T:C	0.397637	-0.0770266	0.0910643
6:29154709:C:T	0.586655	-0.0432905	0.0796236
6:29154928:C:T	0.259734	-0.0466776	0.0414168
6:29155217:T:C	0.585722	0.0347591	0.0637729
6:29155542:G:A	0.0102905	-0.110897	0.0432194
6:29156300:A:AT	0.0113527	-0.174774	0.0690356
6:29156307:A:T	0.0302441	-0.139484	0.0643708
6:29156722:G:A	0.668137	0.0209418	0.0488488
6:29157118:G:T	0.265218	0.0845545	0.075892
6:29157419:C:A	0.71619	-0.0219837	0.0604686
6:29157992:C:T	0.0180797	-0.106163	0.0449084
6:29157998:C:T	0.493223	-0.041457	0.0605042
6:29158080:C:T	0.271573	-0.045593	0.041469
6:29158195:C:T	0.586655	-0.0432905	0.0796236
6:29158222:AT:A	0.258774	-0.0467672	0.0414128
6:29158324:T:A	0.265162	0.0845647	0.0758922
6:29158327:G:T	0.265162	0.0845647	0.0758922
6:29158375:C:T	0.716228	-0.0219807	0.0604687
6:29158800:G:A	0.282793	-0.0314989	0.0293268
6:29159009:C:A	0.09596	0.10071	0.0604949
6:29159271:G:A	0.258357	-0.046821	0.0414242
6:29159321:C:CTG	0.258907	-0.0335588	0.0297249
6:29159339:A:G	0.378609	-0.0689696	0.0783334
6:29159340:C:T	0.386359	-0.0679124	0.0783992
6:29159715:A:C	0.716266	-0.0219776	0.0604687
6:29159950:A:T	0.261075	-0.0465673	0.0414354
6:29159961:G:A	0.261081	-0.0465669	0.0414355
6:29159970:C:T	0.271332	-0.0322603	0.0293275
6:29160671:G:A	0.525751	-0.0235343	0.0370907
6:29160928:C:T	0.637258	0.0204434	0.0433549
6:29161084:T:C	0.519988	-0.023851	0.0370723
6:29161100:G:A	0.659104	-0.0176028	0.039902
6:29161266:G:A	0.287219	-0.0785375	0.0737966
6:29161274:A:C	0.679672	-0.0244679	0.0592572
6:29161275:A:AC	0.417162	-0.0240901	0.0296912
6:29161276:A:C	0.0537426	-0.116949	0.0606296
6:29161278:A:AC	0.254267	-0.0338828	0.0297206
6:29161279:A:C	0.40695	-0.0363867	0.0438778
6:29161390:G:C	0.265021	0.08459	0.0758926
6:29161409:G:A	0.506621	-0.0246011	0.0370438
6:29161435:A:G	0.525211	-0.0235652	0.037091
6:29161497:T:C	0.161995	-0.0418717	0.0299427
6:29161707:A:G	0.9075	0.00491205	0.0422749
6:29161708:C:T	0.908445	0.00485815	0.0422446
6:29161853:A:G	0.970366	-0.00376815	0.101434
6:29162017:AG:A	0.899804	0.00747253	0.0593488
6:29162200:T:C	0.657872	-0.0176702	0.0399007
6:29162817:T:C	0.519585	-0.0503216	0.0781408
6:29162833:G:A	0.0525219	-0.0576787	0.0297492
6:29162847:C:T	0.717987	-0.0135666	0.0375649
6:29162871:T:G	0.819266	0.00967188	0.0423297
6:29163053:T:C	0.700549	-0.0144089	0.0374667
6:29163658:G:A	0.745703	-0.0123324	0.0380264
6:29163686:T:C	0.764783	0.0289977	0.0969152
6:29163700:C:A	0.273687	0.0913084	0.0834164
6:29163834:C:T	0.764783	0.0289977	0.0969152
6:29163984:A:G	0.359082	0.0441983	0.0481927
6:29164315:A:G	0.513205	0.0785789	0.120178
6:29164512:GAGGTTGTA:G	0.949269	0.0039209	0.061625
6:29164579:T:C	0.726926	-0.0211178	0.0604718
6:29164777:C:T	0.949165	0.0039281	0.0616122
6:29164878:C:A	0.568997	0.0255211	0.0448109
6:29165306:G:T	0.703541	-0.014258	0.0374672
6:29165552:T:G	0.397753	-0.077008	0.0910646
6:29166231:C:A	0.322841	0.0376684	0.0381013
6:29167998:T:A	0.66525	0.0187828	0.0434106
6:29168386:A:G	0.970366	-0.00376815	0.101434
6:29168609:GC:G	0.723923	-0.0140071	0.0396553
6:29169540:C:A	0.421923	0.0639989	0.0796909
6:29170261:C:T	0.156966	-0.0424156	0.0299683
6:29170400:C:T	0.211228	-0.0824107	0.0659182
6:29171181:G:A	0.597008	-0.0375741	0.0710677
6:29171561:C:T	0.970366	-0.00376815	0.101434
6:29171566:C:T	0.970366	-0.00376815	0.101434
6:29172311:A:C	0.836488	-0.00771503	0.0373812
6:29172393:C:CAGAT	0.105326	-0.0476754	0.0294371
6:29173372:CTTT:C	0.603024	-0.0155022	0.0298087
6:29174394:T:G	0.532072	-0.0496398	0.0794431
6:29175364:GTTTGTTTTGT:G	0.095433	-0.0507596	0.0304422
6:29175368:GTTTTGT:G	0.133747	-0.0485987	0.0324102
6:29175498:G:A	0.271631	0.0916792	0.0833968
6:29175526:G:A	0.156653	-0.0424483	0.0299688
6:29175599:G:A	0.248989	-0.0469306	0.0407098
6:29175769:C:T	0.825412	-0.00831791	0.0377077
6:29175816:C:T	0.0210748	0.247601	0.107343
6:29175863:T:C	0.643316	-0.0514531	0.111114
6:29176088:A:T	0.440964	-0.0662647	0.0859948
6:29176172:G:A	0.248852	-0.0469444	0.04071
6:29176250:A:C	0.0813198	-0.134043	0.0768999
6:29176449:CA:C	0.572465	0.0306765	0.0543499
6:29176579:C:G	0.486636	-0.0408941	0.0587838
6:29176773:G:A	0.989747	-0.00133117	0.10359
6:29176781:GTA:G	0.122492	-0.0512206	0.0331654
6:29178463:C:T	0.0931618	0.101535	0.0604754
6:29178735:AG:A	0.752325	-0.0125126	0.0396501
6:29178798:A:AT	0.924239	-0.00338508	0.0355966
6:29178799:T:A	0.32556	0.0760319	0.0773392
6:29179046:A:G	0.0718224	-0.137847	0.0765713
6:29179145:C:G	0.0439346	-0.0607277	0.0301421
6:29179553:A:G	0.0439346	-0.0607277	0.0301421
6:29179557:C:G	0.16932	-0.0412102	0.0299844
6:29180062:G:A	0.311637	0.119476	0.118083
6:29180302:A:ATC	0.923192	0.00377167	0.0391194
6:29180314:A:C	0.213497	-0.0371553	0.0298675
6:29180627:A:T	0.513191	0.0785844	0.120182
6:29180814:AG:A	0.397103	-0.0771154	0.0910661
6:29181032:T:C	0.476655	0.0459631	0.0645828
6:29181099:GA:G	0.159139	-0.0423395	0.0300712
6:29181302:T:C	0.486606	-0.0408947	0.0587805
6:29181600:T:G	0.761361	0.0294547	0.0969881
6:29182516:G:GCA	0.800647	-0.00953781	0.0377719
6:29182517:G:A	0.733132	-0.0127064	0.0372663
6:29183324:T:C	0.42347	-0.0689368	0.0861263
6:29185733:A:C	0.325463	0.0760472	0.0773392
6:29185844:G:A	0.167751	-0.0413367	0.0299657
6:29186183:G:A	0.486606	-0.0408947	0.0587805
6:29186189:C:T	0.6096	0.0232299	0.0454914
6:29186526:TA:T	0.520938	-0.0390231	0.0607932
6:29186744:A:T	0.0813198	-0.134043	0.0768999
6:29186994:A:C	0.455385	-0.0666342	0.089266
6:29187258:G:A	0.503888	-0.0458506	0.0685991
6:29187640:T:C	0.826673	-0.0083408	0.0380909
6:29187868:T:A	0.764755	0.0290009	0.0969143
6:29189531:A:G	0.813085	-0.00734253	0.0310534
6:29189717:A:G	0.571776	0.041265	0.0729788
6:29189897:T:C	0.293991	-0.0782922	0.0746062
6:29189917:T:C	0.26438	-0.033805	0.0302885
6:29189972:G:A	0.228469	0.0967206	0.080312
6:29190060:A:G	0.758189	-0.0114779	0.0372829
6:29190454:G:A	0.652123	0.0417587	0.0926296
6:29190624:G:A	0.084797	0.104011	0.0603484
6:29191389:C:T	0.451131	-0.044179	0.0586294
6:29192468:G:A	0.0358349	-0.084729	0.0403703
6:29192953:C:T	0.957107	0.00223185	0.0414968
6:29193262:G:C	0.761672	0.0294098	0.0969704
6:29193527:C:T	0.491363	-0.040312	0.058581
6:29194676:T:G	0.325463	0.0760472	0.0773392
6:29195950:C:A	0.25764	0.0635573	0.0561467
6:29196589:A:C	0.973795	-0.00333713	0.10159
6:29198562:C:T	0.327866	0.0756651	0.0773338
6:29199008:G:A	0.319445	0.0773447	0.0776866
6:29199113:G:T	0.398621	0.0407526	0.0482802
6:29199570:A:G	0.539231	0.0283667	0.0462017
6:29200245:T:A	0.544815	-0.0198174	0.0327265
6:29201075:A:G	0.0184309	0.253982	0.107764
6:29201384:CA:C	0.23345	-0.0412886	0.0346521
6:29202465:A:G	0.766015	0.0288542	0.0969588
6:29202814:A:G	0.403775	0.0690736	0.0827329
6:29203002:A:C	0.300063	0.0806743	0.0778486
6:29203037:C:T	0.329908	0.0733321	0.0752665
6:29203407:A:G	0.952265	0.00398735	0.0666077
6:29204614:C:CT	0.433695	-0.0609681	0.0778762
6:29204641:T:G	0.556726	0.0316203	0.0538023
6:29204772:C:T	0.414974	-0.045115	0.0553442
6:29205333:C:T	0.812176	-0.00896808	0.0377412
6:29205336:T:C	0.185357	-0.05267	0.0397677
6:29205459:G:GT	0.184939	-0.0527188	0.0397668
6:29205501:G:A	0.933869	0.00748047	0.0901504
6:29205641:C:CT	0.565968	0.0245719	0.0428082
6:29206045:G:T	0.756032	-0.0115832	0.0372815
6:29206251:T:C	0.859495	0.0158769	0.0896915
6:29206713:TTATATATACTTTATA:T	0.588479	-0.0167072	0.0308797
6:29206715:ATATATACTT:A	0.971522	-0.0018227	0.0510571
6:29207093:T:C	0.398265	0.0410261	0.0485675
6:29207158:A:G	0.328268	0.0756004	0.0773319
6:29207570:C:T	0.526544	0.0595702	0.0940645
6:29207889:C:T	0.785372	-0.010155	0.03729
6:29209186:A:G	0.426319	-0.0723116	0.0909
6:29209826:T:A	0.643444	0.0387008	0.0836071
6:29210053:T:C	0.764612	0.0290198	0.0969169
6:29210596:T:G	0.772507	-0.00891288	0.03083
6:29210998:A:T	0.714716	-0.0145044	0.0396805
6:29211451:C:T	0.0718032	-0.137856	0.0765709
6:29211509:G:A	0.530732	0.0381435	0.0608457
6:29211695:T:C	0.17484	-0.053933	0.0397498
6:29211766:C:T	0.633155	0.034836	0.072987
6:29212166:T:G	0.0785211	-0.110046	0.0625499
6:29212169:A:G	0.32639	0.0758966	0.0773341
6:29212202:T:C	0.474424	-0.0231601	0.0323782
6:29212317:G:A	0.033626	-0.165514	0.0779061
6:29213218:AC:A	0.0785296	-0.110044	0.0625503
6:29213291:C:T	0.215996	-0.1262	0.102001
6:29213461:G:C	0.0718032	-0.137856	0.0765709
6:29213766:G:T	0.315175	0.0779339	0.0775908
6:29213773:T:G	0.24675	0.0962828	0.0831258
6:29214129:G:A	0.610844	-0.0166591	0.0327374
6:29214676:A:G	0.968724	-0.00398424	0.101616
6:29214739:G:A	0.0350055	-0.163996	0.0777859
6:29214794:TC:T	0.0712724	-0.138234	0.0766374
6:29214947:G:C	0.85957	-0.00667546	0.0377311
6:29215282:C:T	0.414894	-0.0451218	0.055343
6:29215381:G:C	0.0406067	-0.0909917	0.0444399
6:29215647:G:A	0.0308283	0.124849	0.0578199
6:29215653:G:A	0.414894	-0.0451218	0.055343
6:29215998:G:A	0.319987	0.0769131	0.0773397
6:29216060:C:T	0.0785483	-0.110039	0.0625514
6:29216689:G:T	0.935777	0.00332606	0.0412769
6:29217514:G:T	0.753747	0.0304047	0.0969223
6:29217787:G:A	0.0785305	-0.110048	0.0625527
6:29217895:G:A	0.414868	-0.0451242	0.0553429
6:29218151:C:T	0.414868	-0.0451242	0.0553429
6:29218844:T:C	0.207026	0.154801	0.122685
6:29219137:A:C	0.803912	-0.0147812	0.0595327
6:29219425:G:A	0.11047	0.0968038	0.0606509
6:29219489:G:A	0.860089	0.0158101	0.0896975
6:29219510:A:G	0.764755	0.0290009	0.0969143
6:29219547:G:A	0.0349193	-0.164077	0.0777877
6:29219559:G:A	0.633742	-0.0197074	0.0413616
6:29219562:G:T	0.580494	0.0255513	0.046233
6:29219591:G:A	0.513295	-0.0401693	0.0614477
6:29219655:T:C	0.15842	-0.0559199	0.0396482
6:29219871:G:A	0.375192	-0.0471659	0.0531872
6:29220058:T:C	0.690437	-0.0235276	0.0590756
6:29220100:A:G	0.604909	-0.0169381	0.0327399
6:29220196:A:G	0.472779	0.0465014	0.0647682
6:29220456:G:A	0.413897	0.0395307	0.0483819
6:29220535:G:C	0.312391	0.0781284	0.0773382
6:29220549:G:A	0.0853695	-0.108223	0.0629076
6:29220647:C:CA	0.549082	-0.0327373	0.0546408
6:29220709:G:A	0.545538	0.036791	0.0608659
6:29220757:T:A	0.206963	0.154824	0.122685
6:29221256:A:G	0.0785393	-0.110046	0.0625539
6:29222127:A:G	0.692034	0.0184195	0.0465028
6:29222166:A:AACAC	0.622649	-0.0165663	0.0336646
6:29222166:A:C	0.879514	-0.014523	0.0958068
6:29222711:G:C	0.764755	0.0290009	0.0969143
6:29223098:G:A	0.837617	0.0086439	0.0421772
6:29223197:C:T	0.378763	0.0754364	0.085706
6:29223226:C:T	0.309623	0.0786236	0.0773844
6:29223493:G:C	0.860242	0.0157929	0.0896988
6:29223943:C:T	0.802007	0.010145	0.0404585
6:29224075:C:T	0.306564	0.0790674	0.0773306
6:29224124:CT:C	0.782331	0.0111837	0.0404791
6:29224987:A:C	0.690906	-0.016502	0.0415014
6:29225174:G:T	0.626236	-0.0201651	0.0414042
6:29227190:A:G	0.0698211	-0.139122	0.0767329
6:29227406:T:TGATC	0.378396	-0.0488909	0.0555039
6:29227518:A:G	0.0349769	-0.164027	0.0777886
6:29227562:A:C	0.300651	0.0800261	0.077317
6:29228246:G:T	0.690456	-0.0235268	0.0590773
6:29228331:AC:A	0.708332	-0.014357	0.0383776
6:29228374:T:G	0.0278043	-0.0977111	0.0444134
6:29228735:AGGTACTGT:A	0.885332	-0.00857878	0.059487
6:29228764:C:T	0.552793	0.0274062	0.046171
6:29230100:T:TA	0.128311	-0.0592349	0.0389499
6:29230185:G:A	0.474369	0.0463334	0.0647667
6:29230520:A:C	0.414496	-0.045162	0.0553451
6:29230577:C:A	0.708479	-0.0143495	0.038378
6:29230737:AAAC:A	0.299438	0.0802383	0.0773277
6:29230806:C:A	0.659506	-0.0182071	0.0413237
6:29231492:T:C	0.0718032	-0.137856	0.0765709
6:29232125:CA:C	0.519853	-0.0240282	0.0373356
6:29232225:G:A	0.260421	0.0868635	0.0771847
6:29232591:C:T	0.478731	-0.0435162	0.0614337
6:29232651:C:T	0.0718032	-0.137856	0.0765709
6:29232744:T:C	0.0718032	-0.137856	0.0765709
6:29233103:C:T	0.179076	0.139444	0.103784
6:29234166:A:G	0.414505	-0.0451581	0.0553413
6:29236088:C:T	0.396589	-0.0730878	0.086216
6:29236102:TTTTTATTATAA:T	0.412371	-0.0455267	0.0555388
6:29236154:GTAGACA:G	0.421233	-0.044615	0.0554717
6:29236154:GT:G	0.366735	-0.0504628	0.0559079
6:29236156:AGACAATTTAT:A	0.366735	-0.0504628	0.0559079
6:29236161:ATTTAT:A	0.421233	-0.044615	0.0554717
6:29236420:A:G	0.230214	0.092269	0.0769032
6:29237583:G:GT	0.462403	0.0556569	0.0757344
6:29237584:T:A	0.396931	-0.0730062	0.0861822
6:29238426:G:C	0.573289	0.0342623	0.0608336
6:29238479:AC:A	0.177989	0.0402742	0.0298998
6:29238480:C:A	0.106051	0.048268	0.0298651
6:29238480:C:CA	0.21996	0.0541712	0.0441624
6:29238487:AT:A	0.628067	-0.0289726	0.0598053
6:29238488:T:A	0.958315	-0.00215865	0.0412993
6:29238489:T:A	0.0719699	-0.156199	0.0868105
6:29239249:C:A	0.412738	0.0322912	0.0394234
6:29239258:G:T	0.709359	0.014839	0.039813
6:29239341:CT:C	0.153663	-0.0562637	0.0394359
6:29239382:C:CT	0.737454	-0.0176128	0.0525399
6:29240169:T:C	0.414289	-0.0451813	0.0553441
6:29240249:G:A	0.414479	-0.0451605	0.0553412
6:29240249:G:C	0.439177	-0.047335	0.0611891
6:29240322:T:C	0.397038	-0.0729884	0.0861806
6:29241406:C:T	0.414032	-0.0452089	0.0553476
6:29241596:G:A	0.552845	0.0274026	0.046171
6:29241773:C:G	0.479004	-0.0434896	0.0614341
6:29241780:G:A	0.664442	-0.0179355	0.0413463
6:29241967:C:T	0.218305	0.0944502	0.0767235
6:29241986:G:A	0.421602	0.0388525	0.0483453
6:29242306:G:A	0.8213	0.0091312	0.0404262
6:29242458:GA:G	0.540539	-0.0209343	0.0342065
6:29242732:G:C	0.412835	-0.045338	0.0553635
6:29242829:G:A	0.0786441	-0.110042	0.0625732
6:29243047:G:A	0.0719852	-0.156193	0.0868118
6:29243303:T:G	0.630711	-0.0522424	0.108674
6:29243616:G:T	0.814051	0.00986896	0.0419592
6:29243635:G:A	0.451251	-0.0462724	0.0614238
6:29243961:A:G	0.289519	-0.0596903	0.0563554
6:29243984:G:A	0.363746	-0.0482546	0.0531292
6:29243987:A:C	0.29017	-0.0596187	0.0563638
6:29244129:C:T	0.0865699	-0.0531193	0.0309955
6:29244226:A:G	0.708669	-0.0143495	0.0384041
6:29244635:A:G	0.380525	-0.0487253	0.0555635
6:29244766:C:A	0.411043	-0.0455301	0.0553854
6:29244821:C:T	0.349762	-0.0530023	0.0566839
6:29245075:T:C	0.156735	-0.0557468	0.0393654
6:29245207:A:G	0.935688	-0.00252044	0.0312361
6:29245538:A:G	0.218585	0.0943932	0.0767238
6:29245545:A:G	0.350222	-0.0530396	0.056778
6:29245760:T:C	0.764861	0.0289876	0.0969152
6:29245900:T:G	0.424646	-0.0469764	0.0588391
6:29246041:C:G	0.262478	-0.0632025	0.0564029
6:29246068:C:A	0.368895	-0.0532535	0.0592663
6:29246070:G:C	0.368895	-0.0532535	0.0592663
6:29246085:A:C	0.209047	-0.049489	0.0393961
6:29246239:A:G	0.763612	-0.0117008	0.0389065
6:29246571:T:C	0.474964	-0.0244002	0.0341536
6:29246591:C:G	0.0788734	-0.109974	0.0625829
6:29246859:G:A	0.474519	0.0512038	0.0715992
6:29246902:GAC:G	0.630557	-0.0532165	0.11065
6:29246984:G:A	0.639998	-0.0154678	0.033072
6:29246985:C:G	0.639998	-0.0154678	0.033072
6:29247115:CA:C	0.0640951	-0.159524	0.0861586
6:29247178:G:C	0.129258	-0.0470185	0.0309937
6:29247303:A:G	0.882925	-0.0113396	0.0770027
6:29247351:A:C	0.877566	0.00732165	0.0475262
6:29247372:A:C	0.218732	0.0943633	0.076724
6:29247498:TA:T	0.814678	0.00823312	0.0351249
6:29247773:C:T	0.82538	0.00892881	0.0404694
6:29247833:A:G	0.993321	0.000347604	0.0415271
6:29247921:G:T	0.407314	-0.0459177	0.055414
6:29248467:T:C	0.648175	0.0361948	0.0793227
6:29248540:T:C	0.219267	0.0942542	0.0767244
6:29248564:C:CT	0.442754	-0.0427545	0.0557024
6:29249534:T:C	0.409965	-0.0464764	0.0564065
6:29249632:T:G	0.716636	-0.0139457	0.0384222
6:29249840:T:C	0.226369	0.0928186	0.0767245
6:29249978:C:A	0.596601	-0.0376157	0.0710676
6:29250017:C:T	0.184021	-0.052856	0.039787
6:29250076:T:C	0.415628	-0.0275059	0.0337898
6:29250491:G:A	0.723283	-0.0136052	0.0384248
6:29250521:A:G	0.406191	-0.0460423	0.0554316
6:29250998:C:CGTTTATAAGGTATAAGT	0.403263	-0.0464184	0.0555372
6:29251013:TA:T	0.403219	-0.0464228	0.0555373
6:29251176:A:G	0.407127	-0.0459548	0.0554366
6:29251245:C:A	0.234346	0.0912315	0.0767143
6:29251653:A:C	0.931481	-0.00881617	0.102535
6:29251906:G:T	0.971472	-0.0011112	0.0310722
6:29251948:A:G	0.40373	-0.0462997	0.0554503
6:29252126:T:C	0.588145	-0.0177287	0.0327385
6:29252241:T:A	0.40467	-0.0461994	0.0554408
6:29252353:G:A	0.240813	0.0899642	0.0766986
6:29252752:T:A	0.304711	-0.0667806	0.0650641
6:29252758:A:T	0.749906	-0.0154862	0.048582
6:29253552:A:C	0.179331	0.137112	0.102107
6:29254062:CA:C	0.402262	-0.0464459	0.055452
6:29254106:T:TTTCC	0.40072	-0.0466032	0.0554579
6:29254108:T:TCC	0.402091	-0.0464631	0.0554524
6:29254109:T:C	0.395054	-0.0742703	0.0873267
6:29254109:T:TC	0.40072	-0.0466032	0.0554579
6:29254824:C:CAT	0.711263	-0.0125164	0.0338134
6:29254862:AT:A	0.34402	0.0604247	0.0638569
6:29254906:G:C	0.812689	-0.0091661	0.0386823
6:29254944:G:A	0.341051	0.0949243	0.0997009
6:29254969:G:C	0.986	0.000546213	0.0311287
6:29254982:C:G	0.843741	0.0182004	0.0923363
6:29254985:G:C	0.478907	0.0466473	0.0658803
6:29255004:T:C	0.365618	-0.0501191	0.0553979
6:29255036:T:G	0.366041	-0.0500746	0.0553975
6:29255152:C:G	0.393759	-0.0474005	0.0555809
6:29255184:A:G	0.255183	0.0872102	0.0766447
6:29255380:T:C	0.398705	-0.0468043	0.0554595
6:29255886:T:C	0.458884	-0.0407651	0.055037
6:29256060:G:GAT	0.810949	0.0101802	0.0425589
6:29256856:T:A	0.0100276	-0.111591	0.0433382
6:29256886:C:T	0.0100438	-0.111566	0.0433379
6:29257320:C:T	0.0106165	-0.110689	0.0433214
6:29257388:G:A	0.201011	0.120051	0.0938872
6:29257476:T:C	0.929759	-0.00357794	0.0405903
6:29257998:AC:A	0.97201	-0.00168372	0.047987
6:29258245:G:T	0.0103836	-0.111021	0.0433203
6:29258863:T:A	0.95041	0.00272521	0.0438196
6:29260204:C:T	0.0093261	-0.112637	0.0433241
6:29260431:C:T	0.677293	-0.0261395	0.0628112
6:29260475:C:T	0.052279	0.0968439	0.0498982
6:29262076:C:G	0.00821722	-0.114619	0.0433669
6:29262509:A:G	0.0170593	-0.106852	0.0447937
6:29263357:A:G	0.150772	-0.046887	0.0326327
6:29263750:A:G	0.0896545	-0.0649092	0.0382444
6:29264095:A:AT	0.0405507	-0.0679464	0.0331754
6:29264404:A:AATTCCTTTTCCTGGCTCATCC	0.0116941	-0.110185	0.0437025
6:29265162:GA:G	0.519465	-0.0642863	0.0997972
6:29265296:A:G	0.00794369	-0.114953	0.0433056
6:29266091:A:T	0.00794886	-0.114945	0.0433064
6:29266144:TA:T	0.893104	-0.00817377	0.0608266
6:29266144:TA:TAA	0.998874	-6.07312e-05	0.0430333
6:29266422:T:TCA	0.0101585	-0.111622	0.0434262
6:29266554:A:G	0.274635	-0.0468102	0.0428488
6:29266646:T:TTA	0.732393	-0.0182481	0.0533658
6:29266673:T:C	0.275222	-0.0337987	0.0309763
6:29266883:T:C	0.91298	-0.00526591	0.0481871
6:29266908:C:G	0.00794369	-0.114953	0.0433056
6:29267054:T:A	0.2802	-0.0334209	0.0309489
6:29267175:A:G	0.0414514	-0.0676326	0.0331697
6:29267451:G:C	0.595848	-0.0376959	0.0710733
6:29267865:G:A	0.0154582	-0.105659	0.0436345
6:29268160:T:C	0.987982	-0.000647809	0.0430086
6:29268378:G:C	0.108445	-0.0520614	0.0324326
6:29268496:C:T	0.987956	-0.00064925	0.0430084
6:29269066:A:G	0.00794369	-0.114953	0.0433056
6:29269283:C:T	0.913272	-0.00628291	0.0576876
6:29269700:C:A	0.263296	0.0859846	0.0768656
6:29269781:T:A	0.0668937	-0.0720761	0.0393345
6:29269936:A:T	0.349562	0.089354	0.0955209
6:29269956:C:T	0.876947	0.00554683	0.0358229
6:29269966:T:C	0.277375	0.0840144	0.0773446
6:29270008:T:A	0.26434	0.0858248	0.0768907
6:29270038:C:T	0.0662604	-0.0722491	0.0393373
6:29270041:C:T	0.504968	0.0392898	0.0589323
6:29270795:G:C	0.375523	-0.0535288	0.0604044
6:29270827:A:G	0.0662422	-0.0722282	0.0393232
6:29271222:AAG:A	0.0607639	-0.0741429	0.0395384
6:29271260:G:A	0.524484	0.030548	0.0479977
6:29271465:CTCTA:C	0.364678	0.0343153	0.0378553
6:29271495:CT:C	0.316502	-0.0492514	0.0491692
6:29271499:CT:C	0.263566	-0.0550951	0.0492799
6:29271500:T:TATC	0.154871	-0.0616867	0.0433639
6:29271507:CT:C	0.27524	-0.0458156	0.0419913
6:29271522:C:CATCA	0.13037	-0.0944597	0.0624467
6:29271573:A:C	0.0168981	-0.107147	0.0448518
6:29271651:GAC:G	0.647422	0.0479348	0.104811
6:29272046:C:T	0.0670899	-0.0720153	0.0393296
6:29272088:A:T	0.0172323	-0.106872	0.0448721
6:29272285:A:T	0.529517	0.0301745	0.0479918
6:29272316:A:T	0.0660584	-0.0722678	0.0393181
6:29272420:T:A	0.0661398	-0.0722434	0.0393167
6:29272543:C:T	0.440525	-0.0630852	0.0817901
6:29273508:AT:A	0.010112	-0.110971	0.043146
6:29273612:C:G	0.0646843	-0.0726711	0.0393362
6:29274340:T:C	0.657387	0.031779	0.0716512
6:29276165:T:C	0.49749	-0.0580743	0.0855992
6:29277078:G:A	0.0296659	-0.0828278	0.0380901
6:29277329:C:T	0.0823125	0.112974	0.0650239
6:29277619:A:G	0.207728	-0.0741287	0.0588399
6:29278406:G:A	0.422342	0.0407509	0.0507885
6:29278505:T:G	0.192127	-0.0375244	0.0287695
6:29278604:G:A	0.0258678	-0.0837233	0.0375746
6:29279567:A:T	0.750737	-0.0211081	0.0664472
6:29279949:C:T	0.029068	-0.0831292	0.0380879
6:29280153:A:G	0.298693	-0.0418535	0.0402732
6:29281178:ACT:A	0.823792	-0.0166343	0.074704
6:29281235:G:T	0.742809	-0.0217891	0.0664025
6:29282351:T:A	0.894448	0.00444074	0.03347
6:29282562:T:C	0.0116407	0.214559	0.0850462
6:29282850:A:AT	0.993583	-0.000254703	0.0316669
6:29283579:T:C	0.0515071	-0.0663369	0.0340673
6:29283960:G:GT	0.0550047	-0.147766	0.0770079
6:29283969:A:T	0.00622013	-0.103864	0.0379628
6:29284276:G:A	0.995753	-0.000425613	0.0799516
6:29284351:C:T	0.362482	-0.0287051	0.0315217
6:29285634:T:C	0.612803	0.034013	0.0672092
6:29285695:G:A	0.107517	-0.14011	0.0870541
6:29286234:G:A	0.422268	0.0374405	0.0466552
6:29286670:C:G	0.396746	0.0428813	0.0506006
6:29286989:T:C	0.466723	0.0483984	0.0664977
6:29287000:T:C	0.0233338	-0.0851894	0.0375627
6:29287289:A:T	0.951229	0.00204217	0.0333883
6:29290172:C:A	0.858278	0.0115318	0.0645801
6:29290828:T:C	0.747457	0.0113532	0.0352592
6:29290889:T:C	0.00515954	0.201681	0.0721086
6:29291002:C:G	0.858278	0.0115318	0.0645801
6:29291384:A:G	0.737972	-0.029311	0.0876155
6:29294845:G:C	0.936512	0.00266661	0.0334774
6:29294851:G:A	0.747141	0.0113679	0.035259
6:29295808:C:A	0.728848	0.0344897	0.0994916
6:29297959:G:C	0.738391	0.027644	0.0827704
6:29298650:T:C	0.64968	-0.036434	0.0802145
6:29299503:T:C	0.711251	-0.0245516	0.066324
6:29300636:A:T	0.778134	0.00914655	0.0324631
6:29301942:T:C	0.0845187	0.111586	0.064686
6:29303462:A:G	0.460919	-0.0512412	0.0694952
6:29303735:T:C	0.41982	0.0264508	0.0327875
6:29303901:C:T	0.0258683	-0.0836944	0.0375617
6:29304547:A:G	0.803993	-0.0150202	0.060521
6:29305537:G:A	0.0298807	-0.0827205	0.0380908
6:29306059:G:C	0.807355	0.00819311	0.0336005
6:29306456:G:A	0.466813	0.0366415	0.0503543
6:29307700:C:A	0.120205	-0.105001	0.0675719
6:29308149:G:T	0.122274	-0.134059	0.0867531
6:29309022:TG:T	0.926686	0.00596481	0.0648241
6:29309023:G:GT	0.297835	-0.0498473	0.04788
6:29309023:G:T	0.485756	0.0322134	0.0462122
6:29310643:G:T	0.00514837	0.20128	0.0719474
6:29311921:TC:T	0.255455	0.0705807	0.0620654
6:29312478:G:C	0.0298678	-0.0827068	0.0380814
6:29312532:T:A	0.804134	-0.0184829	0.0745276
6:29312762:C:G	0.32014	-0.0400888	0.0403239
6:29313766:A:G	0.49546	-0.0579339	0.0849906
6:29314132:C:T	0.357452	0.0437667	0.0475606
6:29314223:T:C	0.89105	0.00457611	0.0334083
6:29314964:C:T	0.454003	0.03769	0.0503367
6:29315419:A:G	0.737275	-0.0222862	0.0664341
6:29317617:T:A	0.506259	-0.0822893	0.123804
6:29318320:G:A	0.759784	-0.0297793	0.0973928
6:29318465:T:C	0.324158	-0.0302063	0.0306368
6:29319349:C:A	0.436653	0.0391675	0.050353
6:29319458:C:T	0.00255715	0.205688	0.0681879
6:29320439:G:C	0.947898	0.00229498	0.0351198
6:29323651:C:CA	0.96909	-0.00202492	0.0522566
6:29325056:G:A	0.957828	0.00185645	0.0351076
6:29325160:G:C	0.179748	-0.0790662	0.0589373
6:29327043:G:A	0.805775	0.00778616	0.0316665
6:29327458:T:C	0.0452492	-0.0734447	0.0366796
6:29328516:A:G	0.405894	0.0418761	0.0503839
6:29328834:C:T	0.205428	-0.0365398	0.0288569
6:29329393:G:A	0.957721	0.00186116	0.0351076
6:29329730:GGGC:G	0.732089	-0.0227508	0.0664552
6:29330638:C:T	0.878088	0.00990571	0.0645772
6:29330745:T:C	0.0481513	-0.0760107	0.0384663
6:29330874:T:TA	0.772559	-0.0249184	0.0862138
6:29330888:G:T	0.878158	0.00989972	0.0645754
6:29331750:TG:T	0.391348	0.0411201	0.0479717
6:29331819:A:T	0.90007	0.00812086	0.0646703
6:29332113:G:A	0.734744	-0.025305	0.0746851
6:29332346:C:T	0.720025	-0.0252338	0.0704018
6:29332569:C:T	0.0887331	0.109615	0.0643992
6:29332611:G:A	0.139127	-0.145234	0.0981941
6:29332623:T:C	0.879698	0.0050785	0.0335541
6:29332947:A:G	0.546778	-0.0260794	0.0432785
6:29333107:G:A	0.744207	-0.0198333	0.0607848
6:29333393:G:A	0.300633	-0.131392	0.12694
6:29334102:T:A	0.385919	-0.108578	0.125228
6:29334414:T:A	0.714131	0.0533451	0.145627
6:29334585:G:A	0.682915	0.021857	0.0535071
6:29334593:T:C	0.0991335	-0.14439	0.0875585
6:29334915:AT:A	0.710613	0.0247516	0.0667101
6:29335111:C:CTT	0.778907	0.0193196	0.0688157
6:29335488:C:T	0.208014	-0.113713	0.0903169
6:29335557:G:C	0.347819	-0.0403961	0.0430282
6:29335925:A:G	0.663656	-0.0321915	0.0740254
6:29336009:T:A	0.241556	-0.0505205	0.0431391
6:29336285:C:T	0.207324	-0.113896	0.0903248
6:29336745:G:A	0.300839	-0.0447629	0.0432644
6:29337817:G:A	0.886059	-0.00979283	0.0683413
6:29338562:T:TAAA	0.000284687	-0.161007	0.0443687
6:29338563:G:C	0.000284687	-0.161007	0.0443687
6:29338770:G:A	0.890841	-0.0068194	0.0496895
6:29338928:C:G	5.43947e-05	-0.212713	0.0527054
6:29339019:G:A	0.312362	-0.0433135	0.0428729
6:29339070:GT:G	0.893555	-0.00665363	0.0497255
6:29339130:CAAAAAAGAAATAGATAGGGTAGAGACAAAAAGGAA:C	0.183582	-0.0615131	0.0462572
6:29339714:T:C	0.312953	-0.0432651	0.0428773
6:29339965:CA:C	0.000793769	-0.142027	0.0423334
6:29340033:AT:A	0.660552	-0.0320173	0.0729072
6:29340617:C:G	0.625833	-0.0328848	0.0674422
6:29340625:A:C	0.287621	-0.0456119	0.0428944
6:29340686:T:C	0.287712	-0.0456037	0.0428947
6:29340730:C:CA	0.494317	-0.0710516	0.103959
6:29341319:C:T	0.0164328	0.0963939	0.0401782
6:29343927:C:T	0.953191	-0.00485829	0.0827654
6:29344179:G:T	0.687124	-0.0290553	0.0721404
6:29344272:A:C	0.000369636	-0.18926	0.0531502
6:29344447:G:T	0.72923	-0.0250771	0.0724457
6:29344508:A:T	0.72923	-0.0250771	0.0724457
6:29345029:A:G	0.732062	-0.0173479	0.0506679
6:29345034:A:G	0.252229	0.0987743	0.0862694
6:29345382:A:C	0.988651	0.00106776	0.0750659
6:29345522:T:C	0.563399	-0.0287872	0.0498221
6:29345540:C:A	0.0396992	-0.122653	0.0596313
6:29345556:AC:A	0.622992	-0.0197115	0.0400953
6:29345625:A:C	0.000166226	-0.174356	0.0463037
6:29345677:C:G	0.534317	0.0280886	0.0451999
6:29345680:G:A	0.688514	-0.0262643	0.0655179
6:29345689:GT:G	0.000168876	-0.17417	0.046303
6:29346130:A:T	0.342281	0.046224	0.0486739
6:29346226:G:A	0.0129195	-0.0733133	0.0294907
6:29347044:G:A	0.72923	-0.0250771	0.0724457
6:29347581:T:G	0.688099	-0.0263018	0.0655192
6:29347591:G:A	0.499355	-0.0310945	0.0460315
6:29348171:T:A	0.238564	-0.106409	0.0902855
6:29348253:CAT:C	0.862409	-0.012422	0.0716758
6:29348404:A:C	0.000444071	-0.185396	0.0527833
6:29349245:A:G	0.0406699	0.162927	0.0795978
6:29349327:A:G	0.92721	0.00324806	0.0355542
6:29350221:C:G	0.861194	-0.0125328	0.0716754
6:29350266:A:G	0.000436275	-0.185743	0.0528112
6:29350465:GA:G	0.677856	-0.0140173	0.0337448
6:29350854:G:T	0.662211	0.0127968	0.0292926
6:29351485:CTG:C	0.861229	-0.0125299	0.0716774
6:29352297:C:A	0.759858	0.00983754	0.0321838
6:29352324:T:C	0.000178826	-0.17359	0.0463255
6:29352575:C:T	0.45743	0.118151	0.159
6:29352584:TTTTTC:T	0.00372602	-0.0877069	0.0302388
6:29352585:TTTTC:T	0.00211852	-0.0952953	0.0310096
6:29352586:TTTC:T	0.0188367	-0.0735383	0.0313096
6:29352589:C:T	0.420912	-0.0260101	0.0323171
6:29352631:G:A	0.0471501	-0.0590289	0.0297382
6:29352835:T:C	0.452639	-0.0516967	0.0688351
6:29353656:A:T	0.654786	0.0130985	0.0292951
6:29354037:C:T	0.701747	0.0123749	0.0323136
6:29354100:C:T	0.316411	0.049935	0.0498422
6:29354227:T:C	0.987966	-0.000971393	0.0644051
6:29354254:C:T	0.565592	0.0168097	0.0292568
6:29355147:AC:A	0.0276199	0.0646581	0.0293548
6:29355156:A:G	0.261579	-0.10845	0.0966001
6:29355202:G:C	0.0447994	0.0590185	0.0294132
6:29355217:CTT:C	0.832878	0.0135251	0.0640967
6:29355382:TTG:T	0.0854158	0.0743244	0.0432096
6:29355702:G:A	0.883853	0.00450623	0.0308464
6:29355952:A:G	0.327894	-0.0652337	0.0666762
6:29356294:AT:A	0.142647	0.17864	0.121855
6:29356297:T:G	0.557215	-0.0315738	0.05379
6:29356367:C:T	0.300528	-0.0788885	0.0761986
6:29356388:C:T	0.30215	-0.0786041	0.076179
6:29357250:G:T	0.254252	-0.106292	0.0932323
6:29357719:A:G	0.701048	-0.0448576	0.116845
6:29357747:T:C	0.256613	-0.102997	0.0907918
6:29358022:A:T	0.238066	-0.065757	0.0557341
6:29358933:A:G	0.736114	-0.0133863	0.0397217
6:29359305:T:A	0.00241067	0.118517	0.0390588
6:29359410:C:G	0.71928	-0.0142777	0.0397241
6:29359761:G:GTGTTT	0.51512	-0.0260386	0.0400049
6:29359842:C:T	0.741235	-0.0131217	0.0397365
6:29359907:G:A	0.268635	-0.100864	0.09118
6:29359920:T:A	0.567131	-0.0307596	0.0537489
6:29360031:C:T	0.884155	0.00767995	0.0527093
6:29360083:G:GA	0.736114	-0.0133863	0.0397217
6:29360628:A:G	0.240848	-0.0653862	0.0557488
6:29360692:A:G	0.240848	-0.0653862	0.0557488
6:29360915:A:T	0.627938	-0.0270299	0.0557741
6:29360925:AC:A	0.220014	-0.0683143	0.055699
6:29360931:T:C	0.226671	-0.0677599	0.0560473
6:29361076:C:T	0.0425284	0.0928227	0.0457635
6:29361370:G:A	0.737282	-0.0133254	0.0397233
6:29361588:G:GA	0.237417	-0.0660605	0.055914
6:29361754:G:T	0.237775	-0.0658031	0.0557386
6:29362482:A:G	0.567156	-0.0307576	0.0537489
6:29362601:T:C	0.23865	-0.0656739	0.055733
6:29362701:G:C	0.567156	-0.0307576	0.0537489
6:29362978:T:C	0.23865	-0.0656739	0.055733
6:29363009:T:A	0.567156	-0.0307576	0.0537489
6:29363298:G:C	0.801599	-0.0147412	0.0586648
6:29363561:G:A	0.701048	-0.0448576	0.116845
6:29364038:C:T	0.417062	0.0329083	0.0405509
6:29364039:C:T	0.417062	0.0329083	0.0405509
6:29364040:C:T	0.417062	0.0329083	0.0405509
6:29364135:T:C	0.36056	0.0407002	0.0445153
6:29364274:G:A	0.736508	0.0414192	0.123095
6:29364375:CT:C	0.256374	-0.103049	0.0907915
6:29364615:G:T	0.736114	-0.0133863	0.0397217
6:29364695:G:C	0.195318	-0.0725254	0.0560039
6:29364729:T:C	0.215652	0.115724	0.0934635
6:29364815:C:G	0.777745	-0.0112354	0.0398052
6:29364835:T:G	0.778913	-0.0111754	0.0398075
6:29364838:C:G	0.83345	-0.0106681	0.0507333
6:29364871:T:G	0.702974	-0.0445544	0.116846
6:29364951:G:A	0.735244	-0.0134323	0.039722
6:29365458:G:A	0.567156	-0.0307576	0.0537489
6:29365671:ATGTACT:A	0.279719	-0.0647327	0.059885
6:29366033:G:A	0.946597	0.00207474	0.0309755
6:29366042:T:G	0.309338	-0.0348938	0.0343236
6:29366106:C:A	0.00238308	0.118708	0.039077
6:29366483:T:C	0.00515623	0.250878	0.0896919
6:29367197:T:G	0.896715	0.00897572	0.0691438
6:29367315:AAAAC:A	0.233284	-0.0648371	0.0543961
6:29367383:C:T	0.564928	-0.0309839	0.0538347
6:29367384:G:A	0.23865	-0.0656739	0.055733
6:29367739:C:T	0.23865	-0.0656739	0.055733
6:29367880:G:C	0.735559	-0.01342	0.0397348
6:29368147:GCTCT:G	0.350034	-0.0310402	0.033215
6:29368149:T:TCG	0.722913	-0.0141051	0.0397811
6:29368151:T:G	0.969813	-0.00171791	0.0453959
6:29368174:CTCTCTCTCTT:C	0.143443	-0.0490235	0.0335069
6:29368178:CTCTCTT:C	0.546769	-0.0189325	0.0314176
6:29368180:CTCTT:C	0.804613	-0.00781532	0.0315921
6:29368184:T:TTC	0.740585	-0.0131304	0.0396595
6:29368346:T:C	0.23865	-0.0656739	0.055733
6:29368483:T:C	0.238433	-0.0657615	0.0557815
6:29368665:T:C	0.177481	-0.0417387	0.0309507
6:29368752:C:T	0.244908	-0.0648294	0.0557525
6:29368948:C:T	0.0839106	-0.172472	0.0997853
6:29368960:G:A	0.238482	-0.0656978	0.0557333
6:29369015:T:C	0.228312	-0.0371299	0.0308204
6:29369033:G:A	0.736165	-0.0133838	0.039722
6:29369108:C:T	0.319255	-0.0341927	0.0343303
6:29369201:T:A	0.309715	-0.0348696	0.0343265
6:29369204:T:A	0.258488	0.0560197	0.0495763
6:29369206:C:T	0.309721	-0.0348692	0.0343266
6:29369223:G:A	0.208685	-0.0789834	0.0628254
6:29369260:A:T	0.208387	-0.0790322	0.062823
6:29369320:G:C	0.736025	-0.0133908	0.039721
6:29369352:C:G	0.317235	-0.0343421	0.0343368
6:29369519:T:C	0.207812	-0.0393925	0.0312738
6:29369639:T:G	0.593859	-0.0287665	0.0539453
6:29370039:A:G	0.23865	-0.0656739	0.055733
6:29370141:T:C	0.23865	-0.0656739	0.055733
6:29370231:GCTT:G	0.246675	-0.0646392	0.0557974
6:29370347:TCTCAA:T	0.175662	-0.0774791	0.0572126
6:29370354:TC:T	0.151607	-0.084757	0.0591103
6:29370367:C:T	0.176614	-0.0773043	0.0572093
6:29370533:TA:T	0.390137	-0.0267873	0.0311709
6:29370857:A:T	0.307621	-0.0350198	0.0343255
6:29370956:A:AACGGTATCTAAAATG	0.316287	-0.0346058	0.0345328
6:29371003:G:A	0.00352473	-0.179795	0.0616195
6:29371054:C:T	0.210976	-0.0798993	0.0638741
6:29371065:A:T	0.210976	-0.0798993	0.0638741
6:29371172:G:C	0.564728	-0.0310016	0.0538379
6:29371203:G:A	0.216889	-0.0691194	0.0559742
6:29371206:T:C	0.218139	-0.0689253	0.0559689
6:29371246:G:A	0.202088	-0.117011	0.0917285
6:29371303:A:AAAGACATCACGATGTATACATTA	0.23865	-0.0656739	0.055733
6:29371328:A:G	0.237733	-0.0658093	0.0557388
6:29371381:C:T	0.237733	-0.0658093	0.0557388
6:29371506:C:G	0.225537	-0.0682151	0.0562861
6:29371516:T:A	0.226402	-0.0680818	0.0562809
6:29371721:G:A	0.238521	-0.0657124	0.0557502
6:29371769:G:C	0.238477	-0.0657253	0.055756
6:29371884:T:A	0.88538	0.00760017	0.0527229
6:29372030:G:C	0.566995	-0.0307969	0.0537953
6:29372119:A:G	0.23739	-0.0659391	0.055808
6:29372155:C:T	0.237402	-0.0659403	0.0558104
6:29372356:G:A	0.600262	0.0298652	0.056992
6:29372390:G:T	0.265569	-0.0546608	0.0490969
6:29372624:C:A	0.26569	-0.0546478	0.0490977
6:29372702:T:C	0.265402	-0.0546801	0.0490971
6:29372855:T:G	0.270357	-0.0541593	0.0491357
6:29372890:C:T	0.270742	-0.0541157	0.0491356
6:29372935:G:A	0.434184	-0.0387292	0.0495225
6:29372963:T:A	0.434065	-0.0387392	0.0495225
6:29373003:C:T	0.212309	-0.0625679	0.050165
6:29373004:G:A	0.701048	-0.0448576	0.116845
6:29373014:AT:A	0.152407	-0.0727153	0.0508114
6:29373019:G:T	0.15195	-0.0727718	0.0507943
6:29373110:A:G	0.516879	-0.0893874	0.137909
6:29373140:T:C	0.268512	-0.0543701	0.0491371
6:29373212:C:T	0.701048	-0.0448576	0.116845
6:29373243:G:A	0.271181	-0.0540745	0.0491432
6:29373598:G:GAAT	0.27323	-0.0538588	0.0491568
6:29373858:G:T	0.678243	-0.0212608	0.0512479
6:29374036:C:A	0.275983	-0.0535666	0.0491713
6:29374043:T:A	0.00589626	0.245276	0.089078
6:29374078:G:A	0.276236	-0.0535398	0.0491726
6:29374387:A:G	0.701048	-0.0448576	0.116845
6:29374629:A:G	0.27721	-0.0532849	0.0490378
6:29374635:G:A	0.277289	-0.0532764	0.0490381
6:29374784:C:T	0.277982	-0.0532031	0.0490412
6:29375128:G:T	0.280405	-0.0529424	0.0490475
6:29375365:CA:C	0.409353	-0.0253131	0.0306814
6:29375371:A:T	0.370143	-0.045178	0.0504103
6:29375564:C:A	0.0393783	0.0885156	0.0429643
6:29375800:T:A	0.284816	-0.0524677	0.0490553
6:29375889:A:T	0.285428	-0.0524019	0.0490561
6:29375903:C:T	0.285552	-0.0523886	0.0490562
6:29375910:A:G	0.0189387	-0.189639	0.0808099
6:29375970:C:T	0.948448	0.00603894	0.0934016
6:29376269:T:C	0.243115	-0.0575181	0.0492772
6:29376271:C:T	0.271507	-0.0540057	0.049114
6:29376336:T:TA	0.288596	-0.0520616	0.0490589
6:29376545:T:A	0.227692	-0.0595674	0.0493792
6:29376565:C:T	0.216949	-0.0610322	0.0494315
6:29376570:G:C	0.214513	-0.0613336	0.0494127
6:29376755:A:G	0.701048	-0.0448576	0.116845
6:29376939:A:G	0.244559	-0.0572814	0.0492249
6:29376941:C:T	0.198632	-0.078095	0.0607527
6:29377003:G:A	0.291675	-0.0517195	0.0490486
6:29377060:G:A	0.00173134	0.124668	0.039794
6:29377066:G:C	0.380815	-0.026799	0.0305787
6:29377093:G:A	0.298104	-0.0510277	0.0490411
6:29377183:G:A	0.294092	-0.0514628	0.0490502
6:29377296:A:T	0.146817	0.0463131	0.0319209
6:29377354:CA:C	0.238514	-0.0582921	0.0494541
6:29377362:C:CG	0.283661	-0.0531008	0.0495283
6:29377362:C:G	0.282384	-0.0532464	0.0495325
6:29377594:G:A	0.701048	-0.0448576	0.116845
6:29378061:C:G	0.299319	-0.0508957	0.0490374
6:29378062:G:A	0.701048	-0.0448576	0.116845
6:29378228:C:T	0.300107	-0.05081	0.0490348
6:29378371:G:A	0.300306	-0.0507873	0.049033
6:29378439:A:G	0.38527	-0.0265422	0.0305706
6:29378503:A:G	0.301229	-0.0506924	0.049035
6:29378547:C:A	0.30144	-0.0506695	0.0490342
6:29378607:G:A	0.0525911	0.219826	0.113414
6:29378607:GAA:G	0.315145	-0.0494992	0.0492783
6:29378770:G:A	0.701048	-0.0448576	0.116845
6:29378772:G:A	0.304416	-0.0503651	0.0490406
6:29378811:T:C	0.306687	-0.0501453	0.0490564
6:29378816:C:A	0.271911	-0.0540392	0.0491859
6:29378956:G:C	0.302836	-0.0505138	0.0490249
6:29378986:G:C	0.617242	-0.0290512	0.0581299
6:29379264:CA:C	0.747814	-0.0259328	0.0806559
6:29379304:C:G	0.30027	0.0334556	0.0322976
6:29379358:T:C	0.701048	-0.0448576	0.116845
6:29379648:C:T	0.349743	-0.0289115	0.0309185
6:29379920:A:C	0.301743	-0.0506297	0.0490264
6:29379933:A:C	0.301743	-0.0506297	0.0490264
6:29380061:T:C	0.303808	-0.0504082	0.0490208
6:29380148:C:T	0.303808	-0.0504082	0.0490208
6:29380285:TA:T	0.303808	-0.0504082	0.0490208
6:29380803:G:A	0.701048	-0.0448576	0.116845
6:29380823:A:G	0.303798	-0.0504093	0.0490209
6:29380864:T:C	0.303798	-0.0504093	0.0490209
6:29380964:T:C	0.303809	-0.0504082	0.049021
6:29381001:C:T	0.332002	-0.0473806	0.0488414
6:29381090:G:A	0.303809	-0.0504082	0.049021
6:29381309:T:G	0.303809	-0.0504082	0.049021
6:29381397:G:A	0.303821	-0.0504072	0.0490211
6:29381922:G:A	0.314539	-0.0494918	0.0492092
6:29381952:T:A	0.314539	-0.0494918	0.0492092
6:29381971:T:C	0.328567	-0.0481154	0.0492478
6:29382005:G:A	0.314539	-0.0494918	0.0492092
6:29382086:A:T	0.303713	-0.050418	0.0490207
6:29382111:A:ACC	0.302912	-0.0505108	0.0490297
6:29382135:T:A	0.351324	-0.0288188	0.0309207
6:29382148:A:G	0.701048	-0.0448576	0.116845
6:29382153:C:A	0.302912	-0.0505108	0.0490297
6:29382230:C:T	0.303713	-0.050418	0.0490207
6:29382251:G:A	0.303713	-0.050418	0.0490207
6:29382448:A:AG	0.330415	-0.0480635	0.0493832
6:29382450:GA:G	0.303713	-0.050418	0.0490207
6:29382452:A:G	0.502388	-0.0343082	0.05115
6:29382629:G:A	0.30005	-0.0509113	0.0491267
6:29382659:G:C	0.300134	-0.050899	0.0491234
6:29382780:C:A	0.303713	-0.050418	0.0490207
6:29383086:C:T	0.303713	-0.050418	0.0490207
6:29383163:G:A	0.694806	0.0290495	0.0740414
6:29383212:T:C	0.69566	0.0476338	0.121768
6:29383382:A:AT	0.337874	0.072779	0.07594
6:29383384:T:G	0.701048	-0.0448576	0.116845
6:29383394:C:T	0.304412	-0.0503465	0.0490221
6:29383615:AAAG:A	0.884444	0.00766045	0.052708
6:29383754:C:T	0.701048	-0.0448576	0.116845
6:29383795:T:C	0.303713	-0.050418	0.0490207
6:29383890:T:C	0.303713	-0.050418	0.0490207
6:29384131:T:C	0.360335	-0.0282899	0.0309272
6:29384284:T:TA	0.00336794	0.121832	0.0415525
6:29384471:T:G	0.303772	-0.0504118	0.0490208
6:29384668:A:G	0.249012	-0.0566767	0.0491665
6:29384738:C:CA	0.992877	0.000432652	0.0484621
6:29384739:A:C	0.23706	-0.0581763	0.0492033
6:29384821:T:C	0.701048	-0.0448576	0.116845
6:29384879:A:G	0.316674	-0.0491393	0.0490748
6:29384885:C:A	0.294028	-0.0513902	0.0489745
6:29384966:G:T	0.31747	-0.0490435	0.0490596
6:29384974:T:C	0.31747	-0.0490435	0.0490596
6:29385015:T:C	0.315515	-0.0492842	0.0491017
6:29385054:G:C	0.325471	-0.048353	0.0491754
6:29385056:A:G	0.325471	-0.048353	0.0491754
6:29385123:C:T	0.318421	-0.0489922	0.0491047
6:29385198:A:G	0.303713	-0.050418	0.0490207
6:29385237:T:C	0.374458	0.0495734	0.0558162
6:29385245:C:G	0.303713	-0.050418	0.0490207
6:29385329:T:G	0.303816	-0.0504081	0.0490215
6:29385350:A:G	0.303905	-0.0503994	0.0490221
6:29385388:T:C	0.69988	-0.0169692	0.0440208
6:29385446:C:T	0.303828	-0.0504067	0.0490214
6:29385567:C:T	0.303713	-0.050418	0.0490207
6:29385608:G:GCTGGCCTGTGGGAACA	0.352959	-0.0287236	0.0309234
6:29385653:G:A	0.304881	-0.0503055	0.0490296
6:29385772:G:C	0.0804683	0.0724524	0.0414493
6:29385834:C:T	0.303713	-0.050418	0.0490207
6:29385952:G:C	0.470653	-0.0358414	0.049682
6:29385971:A:G	0.299368	-0.0511873	0.0493234
6:29386004:A:G	0.298667	-0.0512896	0.0493504
6:29386020:A:T	0.469667	-0.0359361	0.0497027
6:29386324:A:G	0.303713	-0.050418	0.0490207
6:29386475:G:T	0.303713	-0.050418	0.0490207
6:29386510:C:CAAAT	0.303713	-0.050418	0.0490207
6:29386613:C:T	0.311929	-0.049714	0.0491641
6:29386632:C:A	0.312146	-0.0496935	0.049166
6:29386691:A:C	0.301919	-0.0506434	0.0490575
6:29386704:C:T	0.301919	-0.0506434	0.0490575
6:29386802:A:C	0.815373	0.0122748	0.0525689
6:29386852:G:A	0.303713	-0.050418	0.0490207
6:29386912:T:C	0.303713	-0.050418	0.0490207
6:29386976:T:G	0.359285	-0.0511506	0.0557969
6:29387338:G:A	0.305718	-0.0502122	0.0490235
6:29387364:T:C	0.362048	-0.0471739	0.0517559
6:29387603:A:G	0.703063	-0.0167876	0.0440401
6:29387609:G:A	0.00329428	0.122163	0.0415684
6:29387711:C:G	0.30352	-0.0504385	0.049021
6:29387776:G:T	0.302691	-0.0505274	0.0490234
6:29387804:A:G	0.30273	-0.0505235	0.0490236
6:29387832:C:T	0.30273	-0.0505235	0.0490236
6:29388198:G:A	0.303713	-0.050418	0.0490207
6:29388402:A:G	0.296272	-0.051263	0.0490808
6:29388425:A:G	0.3139	-0.0493828	0.049036
6:29388474:T:C	0.303658	-0.0504238	0.0490208
6:29388609:A:G	0.279081	-0.0534944	0.0494226
6:29388614:T:C	0.279081	-0.0534944	0.0494226
6:29388697:G:A	0.279266	-0.0531801	0.0491512
6:29389142:C:CTG	0.231696	-0.0590057	0.0493358
6:29389157:G:T	0.238235	-0.0583781	0.0494978
6:29389192:A:C	0.308623	-0.0501181	0.0492263
6:29389311:T:C	0.427031	-0.0245725	0.0309367
6:29389372:T:A	0.303783	-0.0504109	0.0490209
6:29389560:GC:G	0.308521	-0.0501249	0.0492227
6:29389581:A:G	0.308404	-0.0501369	0.0492225
6:29389689:A:G	0.754868	-0.0137683	0.044097
6:29389707:T:C	0.633452	-0.0561024	0.117646
6:29389990:T:C	0.303811	-0.0504083	0.0490212
6:29390016:T:TA	0.949377	0.00277379	0.0436894
6:29390044:T:C	0.305318	-0.050255	0.0490247
6:29390410:G:A	0.3037	-0.0504194	0.0490207
6:29390414:A:T	0.214662	-0.112216	0.0904348
6:29390469:G:T	0.303713	-0.050418	0.0490207
6:29390833:G:T	0.303713	-0.050418	0.0490207
6:29391066:A:G	0.303713	-0.050418	0.0490207
6:29391155:AGT:A	0.0611496	0.0774304	0.0413533
6:29391841:A:G	0.303713	-0.050418	0.0490207
6:29392141:T:G	0.306308	-0.0501979	0.0490692
6:29392146:T:C	0.288511	-0.0522222	0.0492015
6:29392257:G:C	0.701048	-0.0448576	0.116845
6:29392346:A:G	0.302551	-0.0505411	0.0490225
6:29392519:A:C	0.303713	-0.050418	0.0490207
6:29393747:G:C	0.303713	-0.050418	0.0490207
6:29393986:T:C	0.716637	-0.0187074	0.0515415
6:29394056:C:G	0.269591	-0.054265	0.0491529
6:29394267:C:T	0.0127811	0.2126	0.085388
6:29394752:C:G	0.214882	-0.112155	0.090429
6:29395104:G:A	0.303713	-0.050418	0.0490207
6:29396217:T:C	0.787775	-0.011966	0.0444501
6:29396395:G:T	0.303726	-0.0504167	0.0490208
6:29396533:C:A	0.240466	0.102387	0.0872251
6:29396533:CAAAAAA:C	0.175365	-0.0402975	0.0297362
6:29396681:C:T	0.787775	-0.011966	0.0444501
6:29396777:C:T	0.787775	-0.011966	0.0444501
6:29397521:T:A	0.831636	0.011211	0.0527316
6:29397552:A:G	0.279179	-0.0534719	0.049412
6:29398056:G:A	0.2502	-0.0617876	0.0537348
6:29398083:G:C	0.432479	-0.0465266	0.0592729
6:29398459:G:A	0.834593	0.0256376	0.122777
6:29398815:A:G	0.140424	0.0454915	0.0308581
6:29398939:G:T	0.894628	-0.0060361	0.0455723
6:29398941:G:A	0.894364	-0.00605145	0.0455734
6:29399065:CATGTT:C	0.754251	-0.0161858	0.0517055
6:29399067:T:C	0.00706061	0.23932	0.0888352
6:29399095:A:G	0.662555	0.0275951	0.0632352
6:29399261:T:C	0.302451	-0.0505748	0.049045
6:29400083:A:G	0.331123	-0.0438786	0.0451493
6:29400646:C:T	0.884105	-0.0172316	0.118213
6:29400669:C:T	0.768592	0.0102112	0.0347065
6:29400756:A:T	0.501036	0.0231875	0.0344611
6:29400764:A:G	0.437723	0.0266172	0.0342986
6:29400901:C:T	0.396467	0.0304452	0.0359045
6:29400957:TG:T	0.886011	-0.0169342	0.118129
6:29401212:G:T	0.545727	0.0216653	0.0358593
6:29401416:T:C	0.841925	0.011934	0.05984
6:29401841:A:G	0.935855	0.00596227	0.0740835
6:29401881:C:G	0.542271	0.021853	0.0358609
6:29402389:A:G	0.54229	0.0218512	0.0358596
6:29402616:A:C	0.272254	0.0342082	0.0311582
6:29403272:C:T	0.377839	0.0430125	0.0487734
6:29403605:A:G	0.561521	0.0208371	0.03589
6:29403656:A:G	0.850039	-0.0096978	0.0512923
6:29404257:C:T	0.539789	0.0219884	0.0358624
6:29404335:T:C	0.539679	0.0219945	0.0358626
6:29404550:C:G	0.779714	0.00997242	0.0356551
6:29404647:G:A	0.388979	0.0421122	0.048884
6:29404658:C:T	0.539238	0.0220187	0.0358632
6:29404876:A:G	0.752927	0.0136247	0.0432831
6:29404913:C:T	0.727934	0.0150179	0.0431704
6:29405131:A:C	0.727934	0.0150179	0.0431704
6:29405294:A:G	0.912277	0.004974	0.0451497
6:29405298:C:T	0.531894	0.0193769	0.0309972
6:29405323:A:C	0.85019	0.00958345	0.0507393
6:29405327:C:G	0.348371	0.0499719	0.053289
6:29405406:G:T	0.441697	0.0235563	0.0306192
6:29406029:T:C	0.535387	0.0222313	0.0358683
6:29406326:G:GA	0.885099	0.00689502	0.0477135
6:29406520:G:C	0.538028	0.0220871	0.0358675
6:29406930:T:G	0.122962	-0.125717	0.0815046
6:29407187:G:A	0.54212	0.0218658	0.0358684
6:29407602:G:A	0.533817	0.022315	0.0358653
6:29407639:C:T	0.82284	0.012723	0.0568262
6:29408278:C:T	0.130686	0.0636185	0.0420924
6:29408313:C:A	0.466494	-0.0705982	0.0969495
6:29408528:A:T	0.528508	0.022602	0.03586
6:29408760:T:G	0.138406	-0.0905001	0.0610764
6:29408875:T:C	0.129758	-0.105896	0.0698961
6:29408894:G:C	0.537052	0.0221267	0.0358456
6:29409106:T:C	0.727939	0.0150176	0.0431704
6:29409108:G:C	0.448174	-0.0611246	0.0805901
6:29409257:G:A	0.525586	0.0227638	0.0358622
6:29410052:A:C	0.52556	0.0227652	0.0358622
6:29410214:T:G	0.528508	0.022602	0.03586
6:29410258:C:A	0.0867506	0.0712616	0.0416055
6:29410448:C:T	0.528508	0.022602	0.03586
6:29410456:AC:A	0.727787	0.0150262	0.0431699
6:29410759:A:T	0.891598	-0.0160429	0.117718
6:29410929:CAT:C	0.464955	-0.0588624	0.0805548
6:29410942:G:C	0.513301	0.0234371	0.0358526
6:29411249:G:T	0.574517	0.0278972	0.0496912
6:29411316:T:G	0.220577	0.134548	0.109836
6:29411316:T:TG	0.433482	0.0239646	0.0305965
6:29411323:T:C	0.513824	0.0301663	0.0462039
6:29411377:AAG:A	0.549704	0.021691	0.0362602
6:29411578:C:T	0.389013	0.0421091	0.048884
6:29411583:G:A	0.472832	0.0258633	0.0360274
6:29411678:T:C	0.0868081	0.071248	0.0416052
6:29411748:TTA:T	0.403978	0.0257732	0.0308832
6:29411823:A:C	0.958237	0.00387621	0.0740206
6:29411974:C:G	0.727787	0.0150262	0.0431699
6:29412011:C:T	0.891598	-0.0160429	0.117718
6:29412069:T:C	0.528508	0.022602	0.03586
6:29412120:C:T	0.358392	0.041808	0.045521
6:29412271:A:G	0.528508	0.022602	0.03586
6:29412369:C:T	0.528508	0.022602	0.03586
6:29412424:CATAG:C	0.535115	0.0222438	0.0358646
6:29412462:C:T	0.82667	0.00780358	0.035637
6:29412600:C:T	0.727647	0.0150345	0.0431709
6:29412793:CT:C	0.469715	0.0258847	0.0358046
6:29412828:G:A	0.448152	-0.0611264	0.0805886
6:29412852:T:C	0.528508	0.022602	0.03586
6:29412864:A:G	0.389013	0.0421091	0.048884
6:29412865:C:A	0.448152	-0.0611264	0.0805886
6:29412907:C:A	0.546039	0.0216643	0.0358854
6:29412968:G:A	0.221917	-0.0433644	0.0355024
6:29413003:C:T	0.489591	0.0375385	0.0543281
6:29413050:G:T	0.891598	-0.0160429	0.117718
6:29413117:A:G	0.0852776	0.0715921	0.0416027
6:29413141:G:A	0.611917	0.018187	0.0358478
6:29413164:G:A	0.612663	0.0181488	0.0358477
6:29413228:AAG:A	0.616571	0.0179619	0.0358725
6:29413373:T:G	0.636941	0.0169714	0.035958
6:29413406:G:C	0.501908	0.0205519	0.0306065
6:29413477:C:G	0.434276	0.0239239	0.0305973
6:29413527:G:T	0.728879	0.0149285	0.0430691
6:29413534:A:G	0.729077	0.0149546	0.0431774
6:29413568:C:T	0.505778	0.0203676	0.0306083
6:29413573:G:T	0.388923	0.0421181	0.0488851
6:29413650:C:T	0.528508	0.022602	0.03586
6:29413861:A:T	0.72778	0.0150269	0.0431709
6:29413887:C:T	0.891598	-0.0160429	0.117718
6:29413972:T:C	0.0597655	0.0778402	0.0413489
6:29413976:G:C	0.357119	0.0282048	0.0306285
6:29414412:G:A	0.742364	0.0147799	0.0449614
6:29414733:A:G	0.434773	0.0278515	0.0356591
6:29414769:C:T	0.367241	0.0275595	0.0305655
6:29414831:T:G	0.833879	0.00910872	0.0434308
6:29415005:A:G	0.389013	0.0421091	0.048884
6:29415376:A:G	0.40351	0.040824	0.0488695
6:29415483:C:A	0.436167	0.0277718	0.0356651
6:29415531:T:G	0.891598	-0.0160429	0.117718
6:29415652:T:C	0.745767	0.013999	0.0431766
6:29415795:T:C	0.905704	-0.0139438	0.11771
6:29415798:T:C	0.717418	0.0170958	0.0472374
6:29415798:T:TC	0.755952	0.0147577	0.0474828
6:29415816:A:C	0.447888	0.0227231	0.0299405
6:29415828:C:G	0.345109	-0.0756927	0.0801728
6:29415833:G:A	0.411464	0.0401134	0.0488402
6:29415862:C:T	0.514033	0.0277996	0.0426001
6:29415943:G:A	0.420215	-0.065134	0.0808065
6:29416267:A:T	0.30433	-0.0620841	0.0604406
6:29416433:T:G	0.162926	-0.0802648	0.0575252
6:29417029:A:G	0.605113	0.0581524	0.112467
6:29417101:C:T	0.0985119	-0.0845625	0.0511845
6:29417198:C:A	0.826428	0.0118247	0.0539238
6:29417571:G:A	0.561857	0.0277246	0.0477941
6:29417665:C:CA	0.233573	0.0514002	0.0431497
6:29417901:A:T	0.088866	-0.0873331	0.0513298
6:29417919:G:T	0.0888952	-0.0873242	0.0513293
6:29418228:C:T	0.101174	-0.0838268	0.0511392
6:29418310:T:A	0.0990806	-0.0845959	0.0512912
6:29418496:C:A	0.101698	-0.0836845	0.0511307
6:29418657:A:T	0.369279	0.0534564	0.0595399
6:29419239:A:G	0.0964143	-0.0852391	0.0512719
6:29419282:AT:A	0.894188	-0.0156574	0.117719
6:29419417:CCATCT:C	0.103548	-0.0831813	0.0510976
6:29419645:C:G	0.176754	-0.0776222	0.0574631
6:29419773:C:T	0.251507	0.0504587	0.0440035
6:29420000:G:T	0.307971	0.060337	0.0591836
6:29420274:A:T	0.253617	0.106077	0.0929189
6:29420402:G:GA	0.201607	-0.0737341	0.0577407
6:29421771:G:T	0.265647	0.0488958	0.0439259
6:29421943:C:A	0.106534	-0.082372	0.0510369
6:29421999:G:A	0.0464566	0.160969	0.0808396
6:29422516:G:A	0.562305	0.0276972	0.0478014
6:29422619:C:T	0.526033	0.0193145	0.030461
6:29422670:AT:A	0.54901	0.0182336	0.0304277
6:29423075:CAT:C	0.0515908	0.158439	0.0813953
6:29423418:C:T	0.180983	-0.0768146	0.0574213
6:29423651:C:A	0.559745	-0.0311016	0.0533274
6:29423692:GCATATA:G	0.434191	-0.0660378	0.0844431
6:29423855:T:A	0.171476	-0.0784231	0.0573488
6:29423971:T:C	0.201594	0.0556866	0.0436066
6:29424032:G:T	0.451545	0.0340483	0.0452264
6:29424235:C:T	0.982804	-0.00159322	0.0739207
6:29424286:C:A	0.233059	0.236206	0.198074
6:29424848:G:A	0.180715	-0.0768616	0.0574213
6:29424989:G:A	0.180715	-0.0768616	0.0574213
6:29425093:A:C	0.241801	0.0454334	0.0388155
6:29425203:A:T	0.107778	0.0837109	0.0520506
6:29425728:G:C	0.180715	-0.0768616	0.0574213
6:29425728:G:T	0.461025	0.0660785	0.0896394
6:29425733:TG:T	0.248412	0.107366	0.0930206
6:29427337:C:T	0.200541	-0.11584	0.0904989
6:29427702:C:T	0.242501	0.0453116	0.038769
6:29428031:G:A	0.24254	0.0453075	0.0387688
6:29428050:T:C	0.259116	0.0494811	0.0438474
6:29428793:A:AT	0.180291	-0.0769403	0.0574242
6:29429370:C:T	0.0361506	0.166966	0.0796885
6:29429717:G:A	0.467251	0.0756438	0.104055
6:29429732:T:C	0.643704	0.0214871	0.0464559
6:29429733:G:A	0.643678	0.0214888	0.0464559
6:29429765:A:G	0.106534	-0.082372	0.0510369
6:29430344:A:T	0.180715	-0.0768616	0.0574213
6:29432937:A:G	0.106534	-0.082372	0.0510369
6:29433308:TG:T	0.846848	0.00885965	0.0458711
6:29433469:GC:G	0.564797	0.0528589	0.0918117
6:29433619:T:C	0.940753	-0.00547571	0.0736743
6:29433675:T:C	0.577039	0.0167132	0.0299673
6:29433720:A:G	0.352326	-0.0540213	0.058082
6:29434551:T:C	0.265001	0.103462	0.09282
6:29434895:C:T	0.191338	-0.0751111	0.0574845
6:29435226:A:G	0.180715	-0.0768616	0.0574213
6:29436269:C:T	0.18037	-0.0769295	0.0574265
6:29436936:A:G	0.260438	0.0493215	0.0438275
6:29437441:A:G	0.261151	0.0492587	0.0438371
6:29437702:A:C	0.365553	0.0402017	0.0444299
6:29437791:A:G	0.394079	0.0602008	0.070638
6:29438604:A:G	0.437868	-0.065941	0.0849975
6:29438733:A:C	0.112905	-0.0809089	0.0510379
6:29439088:C:T	0.209823	0.066361	0.0529172
6:29439105:A:T	0.863757	-0.00606055	0.0353191
6:29439125:G:T	0.179757	-0.0770402	0.0574282
6:29439274:T:C	0.180715	-0.0768616	0.0574213
6:29439779:C:T	0.0960597	0.0700739	0.0421051
6:29439985:G:A	0.180715	-0.0768616	0.0574213
6:29440165:TG:T	0.540006	0.0293065	0.0478237
6:29440362:C:A	0.345001	0.0419508	0.0444239
6:29440482:C:T	0.260909	0.0492832	0.0438367
6:29440710:C:T	0.180715	-0.0768616	0.0574213
6:29440892:T:A	0.38904	0.0382133	0.0443639
6:29440958:A:G	0.895661	0.0107168	0.081717
6:29441212:A:G	0.345001	0.0419508	0.0444239
6:29441805:A:G	0.180715	-0.0768616	0.0574213
6:29442065:G:A	0.481232	0.0211961	0.0300943
6:29442070:A:G	0.481361	0.0211899	0.0300943
6:29442389:C:T	0.123661	-0.0895452	0.0581619
6:29442411:A:C	0.0491056	0.165221	0.0839674
6:29442417:G:A	0.0488149	0.165704	0.0841051
6:29442460:A:AAAAAT	0.731816	-0.0180885	0.0527806
6:29442460:A:AAAAATAAAATAAAAT	0.0721126	0.0740198	0.0411586
6:29442460:A:T	0.382909	0.0706349	0.0809525
6:29442495:G:A	0.753181	-0.0366469	0.116543
6:29442495:GA:G	0.258934	0.0334181	0.029602
6:29442931:T:G	0.58715	0.0162631	0.0299521
6:29444015:T:C	0.279894	-0.0619754	0.057355
6:29444082:G:A	0.891598	-0.0160429	0.117718
6:29444153:G:A	0.197525	-0.0740182	0.0574393
6:29444169:C:A	0.532783	0.0186827	0.0299516
6:29444603:G:A	0.155138	0.0448001	0.0315135
6:29444947:T:C	0.363381	0.0403846	0.0444304
6:29444992:A:T	0.363755	0.0403531	0.0444303
6:29445145:C:G	0.206867	-0.0724321	0.0573843
6:29445312:G:C	0.941245	-0.00543066	0.0736808
6:29445702:C:T	0.334072	0.0378665	0.0392016
6:29445962:ATGTGCGGTTC:A	0.204511	0.0405586	0.031966
6:29446256:C:A	0.213924	-0.0712872	0.057358
6:29446549:G:A	0.385119	0.0386488	0.0445004
6:29446579:C:T	0.657079	0.0454219	0.102313
6:29446580:G:A	0.237558	0.0373576	0.0316292
6:29446689:C:T	0.324454	0.0385905	0.0391644
6:29446690:G:A	0.18887	-0.0747444	0.0568862
6:29447381:A:G	0.216443	-0.0708837	0.0573473
6:29448017:G:A	0.216443	-0.0708837	0.0573473
6:29448316:A:G	0.178635	0.0423889	0.0315167
6:29448499:G:T	0.164913	0.0437202	0.031482
6:29448849:A:G	0.216513	-0.0708775	0.0573511
6:29448992:G:A	0.367761	0.0400195	0.0444328
6:29449076:C:T	0.216443	-0.0708837	0.0573473
6:29449411:C:T	0.562844	-0.0555805	0.0960567
6:29449453:T:C	0.798669	-0.0130072	0.0509946
6:29449840:C:T	0.145546	0.0614947	0.0422515
6:29450115:A:G	0.216443	-0.0708837	0.0573473
6:29450267:G:A	0.216443	-0.0708837	0.0573473
6:29451999:T:C	0.891598	-0.0160429	0.117718
6:29452774:G:C	0.177493	0.0424937	0.0315115
6:29452947:A:G	0.216443	-0.0708837	0.0573473
6:29453757:T:C	0.216443	-0.0708837	0.0573473
6:29454453:A:T	0.216443	-0.0708837	0.0573473
6:29454558:G:A	0.608645	0.0575926	0.112484
6:29454676:C:A	0.219998	-0.0704114	0.0574068
6:29454888:C:T	0.237236	-0.10681	0.09037
6:29455263:A:G	0.213896	-0.0711974	0.0572822
6:29455505:T:G	0.328258	-0.0543798	0.0556243
6:29455764:G:T	0.26783	0.0461338	0.0416343
6:29455811:G:C	0.531694	0.018739	0.0299623
6:29455949:C:T	0.127787	-0.0776744	0.0510047
6:29455955:T:G	0.0515528	0.241941	0.124273
6:29456043:C:CACTA	0.216443	-0.0708837	0.0573473
6:29456059:C:T	0.543271	0.0324375	0.0533622
6:29456120:C:T	0.479117	0.0637133	0.0900257
6:29456172:G:T	0.466392	-0.0706143	0.0969495
6:29456287:C:G	0.144465	-0.0857975	0.058791
6:29457473:T:C	0.216443	-0.0708837	0.0573473
6:29457783:TTA:T	0.268081	0.04611	0.0416345
6:29457849:A:G	0.216362	-0.0708972	0.0573481
6:29457970:C:G	0.891598	-0.0160429	0.117718
6:29458072:T:A	0.268258	0.0461008	0.0416416
6:29458996:G:A	0.208404	-0.072181	0.0573791
6:29459260:G:C	0.133352	0.0630133	0.0419805
6:29459769:C:G	0.110193	0.0532384	0.0333297
6:29459937:T:A	0.194641	-0.0744654	0.0574148
6:29460026:G:A	0.0361506	0.166966	0.0796885
6:29460189:C:T	0.191135	-0.0750601	0.0574192
6:29460277:A:G	0.334778	0.0447317	0.0463764
6:29461216:G:C	0.911964	-0.00989119	0.0894634
6:29461224:T:A	0.0361506	0.166966	0.0796885
6:29461442:G:A	0.265327	0.0463779	0.041636
6:29461573:G:A	0.107849	-0.0820821	0.0510481
6:29462051:T:C	0.0733263	0.0594335	0.0331884
6:29462155:T:C	0.179344	-0.124248	0.0925302
6:29462181:G:A	0.356084	-0.0536187	0.058101
6:29462491:T:TA	0.180715	-0.0768616	0.0574213
6:29462556:C:T	0.180223	-0.0769396	0.0574147
6:29463069:C:G	0.195967	-0.074326	0.0574777
6:29463280:T:A	0.0734816	0.0593954	0.033185
6:29463296:G:GA	0.380047	-0.0600452	0.0684036
6:29463892:T:G	0.0733263	0.0594335	0.0331884
6:29464129:T:A	0.180715	-0.0768616	0.0574213
6:29464204:C:T	0.767899	0.0358584	0.121503
6:29464526:C:CA	0.915741	-0.00946555	0.0894664
6:29464658:T:C	0.856855	-0.00998289	0.0553441
6:29464934:C:T	0.92593	0.00499542	0.0537334
6:29465123:C:G	0.293831	0.0972674	0.0926572
6:29465272:C:A	0.177038	-0.0892611	0.0661227
6:29465713:C:G	0.506833	0.0202137	0.0304525
6:29465849:T:G	0.25991	0.046863	0.0415968
6:29466005:CT:C	0.929246	0.00643946	0.0725213
6:29466037:G:A	0.211222	-0.0723356	0.0578587
6:29466044:A:C	0.21909	-0.0711829	0.0579216
6:29466827:G:C	0.45443	0.0885235	0.118339
6:29468006:T:C	0.452809	0.0228258	0.0304044
6:29468520:G:A	0.415318	0.085175	0.104564
6:29468532:A:G	0.111233	-0.0953271	0.0598535
6:29468557:G:A	0.28852	0.0491053	0.0462658
6:29468566:C:T	0.111233	-0.0953271	0.0598535
6:29468902:A:G	0.101076	-0.133897	0.0816615
6:29469286:G:A	0.285336	0.0494396	0.0462741
6:29469388:C:T	0.175634	-0.0777882	0.0574371
6:29469508:C:T	0.18396	-0.0763023	0.057428
6:29469715:GA:G	0.194334	-0.098334	0.0757661
6:29469940:T:C	0.112129	0.0573832	0.0361197
6:29469993:G:A	0.306616	0.047296	0.0462621
6:29470208:T:C	0.268256	0.0325413	0.0293936
6:29470378:C:T	0.179588	-0.0769033	0.0573039
6:29470438:G:A	0.849622	0.0102163	0.0538832
6:29470482:G:A	0.179589	-0.0769024	0.0573033
6:29470508:C:T	0.0533528	0.240441	0.124449
6:29470665:T:A	0.714605	-0.0342565	0.0936792
6:29470677:A:C	0.321613	0.134341	0.135541
6:29470678:C:A	0.965986	0.00276069	0.064739
6:29470678:C:CA	0.559581	-0.025001	0.0428492
6:29470801:A:C	0.661184	-0.0253587	0.0578598
6:29471219:A:G	0.105877	-0.082395	0.0509553
6:29471872:C:G	0.947925	0.00483559	0.0740375
6:29471934:C:T	0.636969	0.021909	0.0464232
6:29472038:C:T	0.179604	-0.0768848	0.0572923
6:29472669:T:A	0.178177	-0.0771337	0.0572894
6:29472718:C:T	0.469333	0.0483235	0.0667853
6:29472868:G:A	0.906272	0.00870116	0.0739003
6:29473813:C:T	0.166739	-0.105492	0.076291
6:29473965:G:A	0.376986	0.0414549	0.0469232
6:29474415:T:A	0.234269	-0.0861893	0.0724624
6:29474457:C:T	0.303879	0.0480976	0.0467807
6:29474824:T:G	0.0998892	-0.0503314	0.0305893
6:29475036:C:G	0.406697	-0.0733222	0.0883698
6:29475399:C:T	0.272927	-0.0914317	0.0833967
6:29475467:G:C	0.474434	-0.0208137	0.0290985
6:29475761:C:T	0.27008	0.0519978	0.0471474
6:29475835:T:C	0.514552	-0.0369182	0.0566434
6:29475880:A:G	0.107059	0.0838218	0.052013
6:29476382:C:T	0.139603	0.0886674	0.060021
6:29476675:C:T	0.145344	-0.0848298	0.0582551
6:29476684:C:G	0.200059	0.0378993	0.0295768
6:29476832:T:C	0.0303658	-0.152539	0.0704476
6:29477133:G:A	0.0430123	-0.143649	0.070987
6:29477273:A:C	0.511205	0.0204782	0.031171
6:29477640:G:C	0.293512	0.031206	0.0297072
6:29477732:C:A	0.166864	-0.0794045	0.0574416
6:29477762:G:A	0.159907	0.100079	0.0712109
6:29478164:G:C	0.158871	-0.0809423	0.0574515
6:29478346:A:G	0.179679	-0.0749689	0.0558742
6:29478428:T:C	0.157177	0.100734	0.0712087
6:29479512:C:T	0.689123	-0.0300867	0.075208
6:29479874:G:A	0.159921	-0.0807163	0.0574356
6:29480224:G:A	0.336019	0.03147	0.032711
6:29480613:A:G	0.159921	-0.0807163	0.0574356
6:29480734:G:A	0.378656	-0.069417	0.0788494
6:29480822:T:A	0.161863	0.0999141	0.0714268
6:29481032:A:C	0.0510113	0.174174	0.0892567
6:29481210:G:A	0.159921	-0.0807163	0.0574356
6:29481280:A:AT	0.173812	-0.0817151	0.0600821
6:29481876:A:G	0.87598	-0.00481143	0.0308293
6:29482948:A:G	0.236117	-0.0662889	0.0559519
6:29483019:C:G	0.990924	0.000662815	0.0582675
6:29483098:A:G	0.588176	-0.0300381	0.055474
6:29483193:G:A	0.838011	-0.00630954	0.0308628
6:29483208:G:GTTTTGT	0.866488	-0.00589543	0.0350665
6:29483208:G:T	0.28341	-0.104572	0.0974859
6:29483569:T:C	0.159924	-0.0807138	0.0574342
6:29483620:A:T	0.309536	0.0332507	0.0327208
6:29483651:A:G	0.82318	0.00990681	0.0443343
6:29484158:G:A	0.698216	0.0266097	0.0686295
6:29484196:G:A	0.370001	0.0962479	0.107363
6:29484234:C:T	0.154438	-0.0819769	0.0575669
6:29484426:C:A	0.244271	0.0843736	0.0724624
6:29484426:C:CA	0.795594	-0.00808252	0.0312002
6:29484852:A:G	0.717327	0.0207515	0.0573191
6:29484912:G:T	0.132229	0.105726	0.0702329
6:29486070:A:G	0.934286	-0.00289	0.0350498
6:29486137:G:A	0.241866	-0.0819218	0.0699985
6:29486183:C:T	0.406759	0.0839557	0.101199
6:29486215:G:C	0.534804	0.0185639	0.0299085
6:29486299:G:A	0.875658	-0.00482979	0.0308661
6:29486303:C:T	0.909418	0.00484719	0.0426042
6:29486568:C:G	0.450555	-0.0759074	0.100608
6:29486869:GA:G	0.813239	0.0103643	0.04387
6:29488393:CAA:C	0.962823	0.00173345	0.0371895
6:29488478:A:G	0.609645	-0.0163133	0.0319504
6:29488637:A:T	0.2298	0.0381575	0.0317748
6:29488857:C:CA	0.353242	0.0458321	0.0493711
6:29488916:C:T	0.254153	0.0699056	0.0613035
6:29488942:T:C	0.485879	0.054405	0.0780694
6:29489067:C:T	0.0914031	0.101044	0.0598589
6:29489148:C:A	0.0159993	0.134985	0.0560351
6:29489523:T:C	0.936159	0.0104318	0.130238
6:29489762:CT:C	0.0317784	0.122543	0.0570714
6:29489929:A:T	0.427321	-0.033492	0.0421928
6:29489972:T:C	0.969197	-0.00137933	0.0357202
6:29490203:G:A	0.746416	-0.0182109	0.0563162
6:29491034:C:G	0.635359	0.0191488	0.0403814
6:29491195:G:GC	0.445847	0.022481	0.0294888
6:29491923:C:G	0.701062	-0.0123051	0.0320539
6:29492023:G:A	0.0968017	0.0850728	0.0512314
6:29492043:C:T	0.126409	0.0789755	0.0516714
6:29492048:G:A	0.126401	0.078976	0.0516706
6:29492068:C:T	0.177871	0.0447326	0.0332007
6:29492563:C:A	0.486009	0.0222906	0.0319958
6:29493261:G:A	0.323463	0.0420049	0.0425424
6:29493349:C:T	0.848224	0.00619458	0.0323672
6:29493385:GA:G	0.366789	0.0438483	0.0485852
6:29493865:T:C	0.677062	-0.0186046	0.0446715
6:29493984:A:T	0.65331	0.0134488	0.0299414
6:29494028:C:A	0.329167	-0.132116	0.135394
6:29494241:C:T	0.603093	-0.0190975	0.0367289
6:29494411:G:A	0.59915	-0.0476883	0.0907272
6:29494535:A:G	0.84851	0.00618276	0.0323672
6:29495127:C:T	0.159105	-0.0784015	0.0556794
6:29496068:T:C	0.975978	-0.00145293	0.048251
6:29497569:G:A	0.387602	0.0431449	0.0499378
6:29497770:T:TCTATGGTG	0.315961	0.0426662	0.0425474
6:29497981:G:C	0.389966	0.0430597	0.0500881
6:29498230:G:A	0.859262	0.00574235	0.0323853
6:29498423:C:A	0.327515	0.041614	0.0425009
6:29499189:C:T	0.428706	-0.0383585	0.0484687
6:29500091:G:C	0.521925	0.0280484	0.0437996
6:29500287:T:C	0.455773	0.0227042	0.0304417
6:29500291:G:A	0.5198	0.0282116	0.0438304
6:29500435:G:C	0.35374	-0.0463128	0.0499404
6:29500816:T:G	0.353725	-0.0463141	0.0499404
6:29501271:G:C	0.353711	-0.0463153	0.0499403
6:29501428:C:T	0.35383	-0.0463049	0.0499413
6:29501657:G:A	0.353562	-0.0463289	0.0499395
6:29501792:C:A	0.778504	-0.00846885	0.0301094
6:29501906:C:T	0.619792	-0.0344497	0.0694348
6:29501920:C:G	0.30225	0.0372822	0.0361394
6:29501924:G:A	0.606713	0.01536	0.0298385
6:29501938:C:CA	0.353548	-0.0463304	0.0499395
6:29502146:G:A	0.645844	-0.0224244	0.0487971
6:29502253:C:T	0.369615	-0.0447357	0.0498618
6:29502282:T:A	0.353986	-0.0463006	0.0499528
6:29502568:G:A	0.471423	0.0306415	0.0425478
6:29502630:G:C	0.954638	-0.00198548	0.0349046
6:29502648:GAGCTGAGATCACGCCATTGCACTGC:G	0.923345	0.00485221	0.0504276
6:29502670:C:G	0.545396	-0.0341646	0.0565009
6:29502672:GC:G	0.92176	0.00495215	0.0504208
6:29502677:C:T	0.353562	-0.0463289	0.0499395
6:29502894:T:C	0.353635	-0.0463222	0.0499397
6:29503235:A:G	0.35373	-0.0463146	0.0499415
6:29503342:T:C	0.353562	-0.0463289	0.0499395
6:29503393:A:AT	0.133436	0.0769489	0.0512757
6:29503410:T:C	0.353562	-0.0463289	0.0499395
6:29503662:C:T	0.352733	-0.0464244	0.0499563
6:29503667:G:C	0.352733	-0.0464244	0.0499563
6:29503868:G:A	0.0324486	0.187218	0.0875326
6:29503943:A:G	0.353562	-0.0463289	0.0499395
6:29504012:A:G	0.353186	-0.0463698	0.0499444
6:29504513:C:T	0.157892	0.0505894	0.0358232
6:29504721:C:A	0.352046	-0.0464765	0.049941
6:29504744:C:T	0.370444	-0.0447281	0.0499397
6:29504799:G:A	0.353341	-0.0463506	0.0499398
6:29504948:C:T	0.353562	-0.0463289	0.0499395
6:29505006:C:T	0.353562	-0.0463289	0.0499395
6:29505144:T:C	0.117143	0.052564	0.0335469
6:29505147:G:A	0.975901	0.00172758	0.0571898
6:29505511:G:T	0.111144	0.0983545	0.0617388
6:29505769:G:C	0.270955	0.0396114	0.035982
6:29505851:A:G	0.621256	-0.0241044	0.0487873
6:29506300:C:G	0.120736	0.0519958	0.0335091
6:29507218:G:C	0.755861	0.0100732	0.032398
6:29507355:G:T	0.354909	-0.0462843	0.0500312
6:29507357:G:A	0.35475	-0.0462998	0.0500314
6:29507375:A:G	0.35359	-0.0463277	0.049941
6:29507427:G:A	0.342272	-0.0475089	0.0500259
6:29507439:A:T	0.539595	-0.0299581	0.0488373
6:29507459:C:G	0.343903	-0.0473139	0.0499893
6:29507571:G:A	0.489579	0.02934	0.0424615
6:29507790:G:T	0.353562	-0.0463289	0.0499395
6:29507827:C:T	0.353562	-0.0463289	0.0499395
6:29507854:A:G	0.755431	0.0100921	0.0323998
6:29507962:T:G	0.353562	-0.0463289	0.0499395
6:29508059:C:A	0.35354	-0.0463311	0.0499396
6:29508081:G:A	0.35354	-0.0463311	0.0499396
6:29508130:G:A	0.489508	0.0293486	0.042467
6:29508230:A:T	0.266434	-0.0556155	0.0500449
6:29508442:A:G	0.778401	0.00917638	0.0326093
6:29508447:T:C	0.778401	0.00917638	0.0326093
6:29508459:C:T	0.346418	-0.0470942	0.0500173
6:29508865:G:T	0.353151	-0.0463735	0.0499448
6:29509074:C:G	0.755889	0.010072	0.0323978
6:29509616:A:AT	0.696677	-0.0351091	0.0900672
6:29510239:G:T	0.353562	-0.0463289	0.0499395
6:29510688:T:TCTCTC	0.349225	-0.04723	0.0504544
6:29510689:T:C	0.974919	0.00210279	0.0668848
6:29510691:C:T	0.756847	0.0158209	0.0510971
6:29510693:T:C	0.727631	0.0251672	0.0722616
6:29510710:C:A	0.298581	-0.0524527	0.0504604
6:29510763:G:C	0.363743	-0.0453903	0.0499752
6:29510803:C:T	0.357835	-0.0459969	0.050024
6:29510838:A:G	0.367821	-0.0451618	0.0501485
6:29510839:C:T	0.368939	-0.0450487	0.0501398
6:29510862:G:A	0.117998	0.0523803	0.0335077
6:29510901:C:T	0.169392	0.0491849	0.0357927
6:29510977:T:C	0.353852	-0.0463028	0.0499413
6:29511093:T:C	0.353562	-0.0463289	0.0499395
6:29511538:C:T	0.353562	-0.0463289	0.0499395
6:29511556:A:G	0.656783	0.0190611	0.0428957
6:29511691:A:G	0.353562	-0.0463289	0.0499395
6:29511734:T:A	0.353539	-0.0463317	0.04994
6:29511761:T:A	0.75608	0.0100637	0.0323976
6:29511942:T:C	0.758876	0.00994656	0.0324038
6:29512049:G:A	0.353562	-0.0463289	0.0499395
6:29512289:T:TA	0.352287	-0.0464786	0.0499682
6:29512311:GT:G	0.351551	-0.0465267	0.0499435
6:29512418:A:AT	0.757609	0.00999925	0.0323997
6:29512552:G:C	0.353562	-0.0463289	0.0499395
6:29512653:C:T	0.353562	-0.0463289	0.0499395
6:29512921:G:T	0.353573	-0.0463283	0.0499399
6:29513151:G:A	0.189244	0.0631439	0.0480979
6:29513209:G:C	0.086723	0.0568841	0.0332084
6:29513393:AAG:A	0.502294	0.0476039	0.070957
6:29513398:AAG:A	0.0597908	0.0659344	0.035028
6:29513399:AG:A	0.0676534	0.0646254	0.0353664
6:29513433:A:G	0.480175	-0.0359372	0.050901
6:29513441:G:A	0.484328	-0.0355925	0.050893
6:29513503:C:G	0.353562	-0.0463289	0.0499395
6:29513729:C:T	0.340725	-0.0476496	0.0500135
6:29513739:A:T	0.340708	-0.0476514	0.0500137
6:29514091:C:A	0.352243	-0.0464689	0.0499532
6:29514230:C:T	0.18675	0.047334	0.0358522
6:29514320:A:T	0.351406	-0.0465565	0.0499605
6:29514560:T:C	0.800029	0.0211477	0.0834855
6:29514663:G:GA	0.675068	-0.0341535	0.0814724
6:29514883:T:C	0.484269	0.0296998	0.0424614
6:29514923:G:A	0.839362	-0.0129569	0.0639184
6:29515225:G:A	0.347717	-0.0469303	0.0499776
6:29515656:T:C	0.34353	-0.0473105	0.049947
6:29515731:T:C	0.741809	0.0106214	0.0322389
6:29516046:G:T	0.456523	-0.0385003	0.0517071
6:29516175:T:C	0.598661	-0.0419562	0.0797152
6:29516214:G:GGA	0.168455	0.0473162	0.0343572
6:29516592:AT:A	0.72574	0.0120228	0.0342726
6:29516671:GA:G	0.452142	0.0223806	0.0297674
6:29516968:G:C	0.363794	-0.045424	0.0500177
6:29517117:T:C	0.349081	-0.0466345	0.0498034
6:29517800:T:G	0.35807	-0.0457525	0.0497825
6:29517963:T:C	0.368374	-0.044833	0.0498409
6:29518208:C:CCTT	0.134969	0.0494079	0.0330534
6:29518209:C:CT	0.215477	0.0404058	0.032621
6:29518279:C:G	0.36172	-0.0453997	0.0497754
6:29518953:G:A	0.952947	-0.00597886	0.101326
6:29519391:G:A	0.800282	0.0211201	0.0834846
6:29519432:C:CAAT	0.36201	-0.0453679	0.0497705
6:29519559:C:T	0.360839	-0.0454804	0.0497725
6:29519795:C:T	0.362263	-0.0453437	0.0497701
6:29520182:T:G	0.362233	-0.0453463	0.0497699
6:29520361:T:TCCATGAATTGGGCAGCTCCAAG	0.123726	-0.0555318	0.0360755
6:29520364:A:ATGAATTGGGCAGCTCAAAGCCC	0.200281	-0.0436863	0.0341099
6:29520368:G:T	0.564074	-0.0458605	0.0795085
6:29520433:A:C	0.362206	-0.0453488	0.0497699
6:29520587:A:G	0.361791	-0.0453928	0.0497752
6:29520787:G:C	0.0973627	-0.0546818	0.032985
6:29521215:A:C	0.362153	-0.0453539	0.0497699
6:29521285:C:G	0.362153	-0.0453539	0.0497699
6:29521289:C:G	0.806923	0.00722512	0.029563
6:29521319:C:G	0.125454	-0.0552393	0.0360504
6:29521516:A:G	0.8069	0.00722598	0.0295628
6:29521557:T:C	0.763267	0.00889185	0.029522
6:29522118:G:GA	0.586057	-0.0434284	0.0797496
6:29522202:C:A	0.806917	0.0072253	0.0295628
6:29522611:T:TGA	0.246381	-0.058369	0.0503535
6:29523646:G:C	0.125028	-0.0553084	0.0360549
6:29524593:T:G	0.128775	-0.0548066	0.0360818
6:29524594:A:C	0.129002	-0.0547673	0.0360774
6:29524782:GA:G	0.32851	-0.0485079	0.0496438
6:29524784:TA:T	0.32851	-0.0485079	0.0496438
6:29525472:C:G	0.358518	-0.0457658	0.0498434
6:29525477:C:T	0.358518	-0.0457658	0.0498434
6:29525562:A:AT	0.999474	3.88014e-05	0.0588909
6:29525823:C:T	0.362192	-0.0453504	0.0497702
6:29526214:G:A	0.794775	0.00769606	0.0295871
6:29526254:C:T	0.420542	0.0239566	0.0297419
6:29526356:C:T	0.419455	0.0239957	0.029721
6:29526377:G:A	0.792305	0.0077813	0.0295509
6:29526491:G:T	0.758337	0.00908541	0.0295301
6:29526519:C:T	0.416653	0.024138	0.0297178
6:29526520:A:G	0.772356	0.00854593	0.0295405
6:29526615:A:G	0.756821	0.00915823	0.0295753
6:29527097:T:A	0.362153	-0.0453539	0.0497699
6:29528578:C:T	0.336234	-0.0480244	0.0499404
6:29528616:C:G	0.698551	0.0168137	0.0434153
6:29529485:G:A	0.360622	-0.0455103	0.0497826
6:29529754:A:G	0.137541	-0.0534785	0.0360122
6:29530008:T:C	0.596203	0.046414	0.0875953
6:29530909:C:T	0.806228	0.0139543	0.0568877
6:29530944:C:T	0.948694	0.00196303	0.0305072
6:29530974:A:G	0.973808	-0.0015389	0.0468714
6:29531062:C:T	0.104381	0.167235	0.102979
6:29532148:C:T	0.487326	-0.057068	0.0821633
6:29532228:ATTATTTAT:ATTAT	0.983667	-0.000650007	0.0317514
6:29532886:GA:G	0.545845	-0.0486294	0.0805126
6:29533066:GA:G	0.950793	-0.00272465	0.0441522
6:29533581:AATAG:A	0.198665	-0.0893257	0.0694945
6:29534057:A:G	0.631241	-0.0271382	0.0565401
6:29534591:A:T	0.316021	-0.0523508	0.0522115
6:29534615:G:A	0.317313	-0.0419702	0.0419704
6:29534686:T:TGA	0.645555	-0.0151397	0.0329163
6:29534695:G:A	0.617377	-0.017828	0.0356866
6:29534822:A:G	0.092592	0.100118	0.0595273
6:29534892:G:A	0.695891	0.0320337	0.0819543
6:29535326:A:G	0.470842	-0.0527927	0.0732104
6:29535335:TA:T	0.622526	-0.0189262	0.0384467
6:29535702:T:C	0.677382	-0.0148588	0.0357149
6:29536139:C:T	0.520157	0.0595734	0.0926342
6:29536153:T:C	0.417514	-0.0442215	0.0545445
6:29536155:CTT:C	0.644645	-0.0314195	0.0681233
6:29536159:T:C	0.4592	-0.0240066	0.0324342
6:29536165:C:CT	0.809771	-0.0226591	0.0941297
6:29536188:C:CTT	0.466386	-0.0469598	0.0644723
6:29536189:C:T	0.151362	-0.0590772	0.0411763
6:29536192:T:C	0.107499	0.170852	0.10615
6:29536195:T:C	0.0297515	-0.0694942	0.0319751
6:29536198:T:C	0.0261398	0.244822	0.110075
6:29536210:T:C	0.56825	-0.0452909	0.0793699
6:29536216:T:C	0.85561	-0.0184313	0.10129
6:29536358:T:C	0.666629	-0.0153613	0.0356594
6:29536380:G:A	0.724785	-0.0125372	0.0356098
6:29536462:C:T	0.636035	0.0374295	0.0790904
6:29536717:T:C	0.257395	-0.0326795	0.0288543
6:29536725:G:T	0.455438	-0.0546368	0.0732024
6:29537266:C:T	0.443886	-0.0429818	0.0561379
6:29537357:A:T	0.761393	0.0226624	0.0746326
6:29537468:G:A	0.454967	-0.054693	0.0732011
6:29537479:T:C	0.0758943	-0.281862	0.158793
6:29538403:C:G	0.230297	-0.0348568	0.0290572
6:29539482:G:A	0.319306	-0.0417922	0.0419649
6:29539989:C:A	0.472939	-0.052706	0.0734369
6:29540089:CT:C	0.596991	0.0388762	0.0735271
6:29540092:C:T	0.6628	-0.0155472	0.0356545
6:29540609:G:A	0.498239	-0.0497235	0.0734184
6:29540610:T:TA	0.670859	0.0302758	0.0712424
6:29540861:A:T	0.265463	-0.032133	0.0288558
6:29541455:A:G	0.39328	0.0649272	0.0760553
6:29541566:A:G	0.99812	-9.27255e-05	0.0393534
6:29541930:G:A	0.470033	-0.0531721	0.0736022
6:29542220:C:A	0.39974	-0.069762	0.0828443
6:29542445:C:T	0.307743	-0.0428097	0.0419716
6:29542546:G:A	0.794861	-0.0164004	0.0630776
6:29542969:G:A	0.550198	-0.0461085	0.0771736
6:29543263:C:T	0.59634	0.0377239	0.0712214
6:29543773:C:A	0.556116	-0.0297118	0.0504771
6:29544231:G:T	0.0974811	0.191121	0.115328
6:29545602:C:T	0.68577	-0.0280311	0.0692808
6:29546004:A:G	0.59776	0.0434744	0.0823965
6:29546422:T:C	0.696875	0.0464786	0.119316
6:29546945:T:C	0.462395	-0.0263075	0.0357969
6:29547593:G:A	0.889353	-0.0114224	0.0821031
6:29547764:T:C	0.983	-0.00116743	0.0547896
6:29548108:TC:T	0.969085	0.00209941	0.0541706
6:29548108:TC:TCC	0.244615	-0.0531	0.045637
6:29548644:C:T	0.967669	0.00219564	0.0541702
6:29549898:C:T	0.392001	-0.0686219	0.0801662
6:29550040:G:A	0.876849	-0.0127542	0.0823037
6:29550896:A:G	0.853835	-0.00899577	0.0488295
6:29550934:C:T	0.601867	0.0430008	0.0824217
6:29551210:C:G	0.167672	-0.0962328	0.0697479
6:29551333:T:C	0.586299	-0.016912	0.0310764
6:29551416:A:G	0.968446	0.00214284	0.054171
6:29552483:G:T	0.498866	-0.0297745	0.0440272
6:29552826:G:C	0.69849	-0.0268352	0.0692773
6:29554258:A:G	0.765054	0.0284621	0.0952384
6:29555200:G:GA	0.672548	-0.0293408	0.0694205
6:29555227:C:T	0.672066	-0.0293869	0.069421
6:29555585:A:G	0.0988727	-0.067131	0.040677
6:29555738:C:A	0.832395	-0.0174644	0.0825227
6:29555809:C:T	0.880256	-0.00783959	0.0520402
6:29555864:C:T	0.257489	-0.0378971	0.0334678
6:29556225:C:T	0.83304	-0.017397	0.0825267
6:29556249:CTG:C	0.659301	0.041922	0.0950872
6:29556412:G:T	0.701684	0.0457378	0.119405
6:29556692:G:C	0.931587	0.00434294	0.0505882
6:29558745:A:C	0.929291	-0.00688351	0.0775725
6:29559046:A:AATAATC	0.749407	0.0183354	0.0574019
6:29560289:G:C	0.487946	0.0563917	0.0813053
6:29560515:C:T	0.904974	0.00650992	0.0545312
6:29561907:T:C	0.952539	-0.00461588	0.0775528
6:29562171:GA:G	0.535496	0.0247488	0.0399408
6:29562369:AAAT:A	0.284498	-0.0445835	0.0416564
6:29562588:G:T	0.0399239	-0.184605	0.0898523
6:29562664:T:C	0.553321	0.0560293	0.0945178
6:29563067:T:G	0.803512	0.0117844	0.0473641
6:29563261:G:A	0.908334	-0.00946002	0.082161
6:29563337:C:A	0.0629695	0.130239	0.0700431
6:29563858:A:G	0.818225	0.0108983	0.0474193
6:29563964:G:A	0.835375	-0.0163153	0.0785099
6:29564486:T:G	0.654363	0.0256397	0.0572687
6:29564571:G:GGCTGTGTCACAGGCCATGGTCACTCATA	0.798158	0.0121094	0.047352
6:29564740:A:G	0.625099	0.0282146	0.0577416
6:29564762:C:T	0.993344	-0.000666245	0.0798623
6:29564911:C:T	0.653218	0.0257269	0.0572605
6:29565373:A:G	0.651855	0.0258309	0.057251
6:29565765:C:T	0.57854	0.0291789	0.0525254
6:29565765:CT:C	0.855295	0.00798176	0.0437678
6:29565825:G:A	0.583571	-0.0260179	0.0474627
6:29566082:T:C	0.793124	0.0124139	0.0473349
6:29566948:A:G	0.873646	0.0125445	0.0788814
6:29567315:C:A	0.873646	0.0125445	0.0788814
6:29567786:A:G	0.876109	0.0122993	0.0788901
6:29568082:G:A	0.857893	-0.014035	0.0783832
6:29568673:TTC:T	0.983475	-0.00126233	0.0609447
6:29568674:T:C	0.826655	-0.0191254	0.0873328
6:29568675:C:T	0.284956	-0.042045	0.0393218
6:29568675:CT:C	0.178303	-0.100245	0.0744764
6:29569955:A:G	0.451576	-0.0420884	0.0559098
6:29570409:G:A	0.994893	-0.00049553	0.0774111
6:29571577:G:A	0.366956	-0.0803095	0.0890162
6:29572064:G:A	0.857822	-0.0140422	0.0783832
6:29572183:T:C	0.802921	0.0310722	0.124503
6:29574476:T:C	0.265162	-0.0451771	0.040544
6:29574595:A:AC	0.264588	-0.0452321	0.0405447
6:29575265:C:T	0.811857	-0.0268458	0.112783
6:29575405:A:T	0.0590672	-0.100281	0.0531236
6:29575962:A:G	0.0587828	-0.17041	0.0901729
6:29576096:T:C	0.514773	0.0528458	0.0811235
6:29576198:A:G	0.0590672	-0.100281	0.0531236
6:29576340:G:A	0.997134	-0.000278034	0.077408
6:29577193:G:C	0.330451	0.0730611	0.0750726
6:29577872:CCAG:C	0.0644115	-0.0990637	0.0535676
6:29577873:CAG:C	0.0455672	-0.107435	0.053734
6:29577876:CA:C	0.0632873	-0.103327	0.055637
6:29578052:G:C	0.858543	-0.0139715	0.0783905
6:29578126:G:C	0.0652825	-0.170625	0.0925642
6:29578144:C:T	0.0651725	-0.170696	0.0925648
6:29578753:G:T	0.871058	-0.0134787	0.0830408
6:29579626:TA:T	0.0695576	-0.102883	0.0566919
6:29579650:A:G	0.991855	0.000822622	0.0805828
6:29579790:T:A	0.911771	-0.008722	0.0787152
6:29579918:A:G	0.0670134	-0.097557	0.0532637
6:29579991:T:A	0.781341	0.0165012	0.0594484
6:29579999:T:A	0.215643	-0.0511844	0.0413378
6:29580265:G:T	0.0669712	-0.0974877	0.0532176
6:29580834:T:C	0.998197	-0.000174885	0.0774083
6:29580907:T:TA	0.0676616	-0.0972346	0.0532135
6:29581110:A:G	0.0675619	-0.0972751	0.0532164
6:29581113:A:G	0.068144	-0.0970712	0.0532173
6:29581343:T:A	0.0676616	-0.0972346	0.0532135
6:29581757:A:G	0.0676616	-0.0972346	0.0532135
6:29582607:G:T	0.0653767	-0.0981327	0.0532556
6:29582629:G:A	0.915188	-0.00839612	0.078839
6:29582645:C:T	0.322005	0.0940926	0.0950099
6:29582657:T:A	0.020599	-0.17564	0.075862
6:29582714:T:C	0.855035	-0.0148293	0.081168
6:29582758:C:A	0.418121	0.0433397	0.0535266
6:29582758:CAAAAAAAAAA:C	0.54144	-0.0224442	0.0367554
6:29583047:C:T	0.0162704	-0.169687	0.0706209
6:29583260:C:G	0.070778	-0.0974903	0.0539545
6:29583342:C:T	0.0676616	-0.0972346	0.0532135
6:29583386:T:A	0.0213716	-0.118701	0.0515788
6:29583386:TA:T	0.158513	0.0767974	0.0544628
6:29583423:G:T	0.878153	0.0122025	0.0795936
6:29583424:G:GT	0.514806	0.0368748	0.056611
6:29583424:G:T	0.746089	0.0101127	0.0312314
6:29583668:A:G	0.559156	0.0616384	0.105528
6:29583750:G:A	0.0676616	-0.0972346	0.0532135
6:29583846:C:T	0.0675662	-0.097269	0.0532138
6:29584053:AGGAGAATC:A	0.304478	-0.0416392	0.0405493
6:29584156:G:A	0.166817	0.175619	0.127029
6:29584200:C:T	0.0680448	-0.0972333	0.053287
6:29584221:A:G	0.0680448	-0.0972333	0.053287
6:29584338:T:C	0.513167	-0.0289547	0.044279
6:29584475:AAAG:A	0.0405404	-0.109826	0.0536208
6:29584476:AAG:A	0.0565891	-0.101845	0.0534206
6:29584477:AG:A	0.0405242	-0.109835	0.0536209
6:29584546:A:G	0.0676804	-0.0972288	0.053214
6:29584580:T:C	0.287901	-0.0431008	0.0405564
6:29584623:CA:C	0.753296	0.014843	0.047226
6:29584752:G:A	0.511124	0.0533008	0.0811167
6:29584760:T:A	0.429374	-0.0558417	0.0706621
6:29584786:TC:T	0.625639	-0.0444501	0.0911097
6:29584888:A:C	0.0676616	-0.0972346	0.0532135
6:29585078:C:T	0.0991604	-0.0946226	0.057384
6:29585079:T:TTTC	0.895706	0.00654917	0.0499601
6:29585080:T:TTC	0.906607	-0.00570793	0.0486529
6:29585142:G:A	0.947828	-0.0049011	0.0749009
6:29585204:A:G	0.0689943	-0.0968042	0.0532342
6:29585540:A:T	0.0676616	-0.0972346	0.0532135
6:29585684:T:C	0.0676616	-0.0972346	0.0532135
6:29585743:G:T	0.931695	-0.00674499	0.0786934
6:29586182:A:G	0.06741	-0.0975714	0.0533489
6:29586523:T:G	0.747913	0.0149853	0.0466263
6:29586717:A:G	0.0676616	-0.0972346	0.0532135
6:29586812:G:A	0.0676616	-0.0972346	0.0532135
6:29586979:A:G	0.27309	-0.137402	0.125369
6:29586986:C:T	0.511124	0.0533008	0.0811167
6:29587435:ATCCCTGTTTTCTGTCAGCCTCCTCTAGC:A	0.0780908	-0.0943183	0.053533
6:29587472:A:G	0.277984	0.0646832	0.0596235
6:29588240:G:A	0.161776	-0.0647592	0.0462856
6:29588241:T:C	0.161776	-0.0647592	0.0462856
6:29589124:C:G	0.122597	-0.0730951	0.0473425
6:29589397:CAG:C	0.717552	0.0168139	0.0464817
6:29590000:A:T	0.0169534	-0.181905	0.0761835
6:29590597:C:T	0.0676616	-0.0972346	0.0532135
6:29590866:GA:G	0.894786	0.00786424	0.0594648
6:29590867:A:G	0.848157	0.00894679	0.0467269
6:29590952:A:C	0.0676616	-0.0972346	0.0532135
6:29591433:C:T	0.985836	-0.00138902	0.0782394
6:29592135:G:A	0.997777	0.00021564	0.0774086
6:29592645:T:C	0.0657636	-0.0979771	0.0532475
6:29592679:G:A	0.0676616	-0.0972346	0.0532135
6:29592690:C:A	0.0676723	-0.0972312	0.0532138
6:29593039:G:A	0.0625628	-0.168809	0.0906464
6:29593093:T:G	0.067656	-0.0972373	0.0532139
6:29593206:C:G	0.511124	0.0533008	0.0811167
6:29593478:A:G	0.0757371	-0.094375	0.0531398
6:29594449:A:C	0.0676616	-0.0972346	0.0532135
6:29594512:A:ATTCTT	0.596808	0.0302616	0.0572057
6:29595133:G:A	0.948368	0.00506363	0.0781947
6:29597551:G:A	0.290818	0.0630714	0.0597081
6:29598092:A:C	0.929214	-0.00699282	0.0787178
6:29598869:T:C	0.688003	0.0350221	0.0872137
6:29599690:T:A	0.814108	-0.0348671	0.148289
6:29599690:TA:T	0.594072	-0.0241903	0.04539
6:29599690:TA:TAAA	0.140666	-0.0865395	0.0587379
6:29600054:G:C	0.077668	-0.09666	0.0547841
6:29600104:G:A	0.0314923	-0.150379	0.069918
6:29600329:G:T	0.373204	-0.0597139	0.0670575
6:29600552:C:T	0.910656	0.00908942	0.0810029
6:29600557:A:C	0.518448	0.0874081	0.135361
6:29600566:T:C	0.335335	0.114574	0.118924
6:29600572:A:C	0.182338	0.151858	0.113872
6:29600575:A:C	0.344988	0.114604	0.121357
6:29601560:G:A	0.220704	-0.0802833	0.0655556
6:29601578:G:GAA	0.841317	-0.0148119	0.0739819
6:29601590:A:C	0.841347	-0.0148089	0.0739816
6:29601745:T:G	0.510379	-0.0257322	0.0390919
6:29601938:T:C	0.385761	0.0860933	0.0992624
6:29602062:C:T	0.680483	-0.0330478	0.0802512
6:29602067:C:A	0.21862	-0.081403	0.0661703
6:29602442:A:G	0.459314	0.0758002	0.102436
6:29602706:A:ATTTA	0.585821	0.0358421	0.0657772
6:29602709:T:TA	0.199898	0.0736606	0.0574647
6:29602717:A:T	0.655671	-0.024839	0.0557056
6:29602719:T:A	0.0984078	0.192857	0.116698
6:29602936:C:T	0.822954	0.0070433	0.0314788
6:29603123:C:A	0.869001	-0.00899742	0.0545537
6:29603135:A:C	0.661334	-0.0644015	0.147011
6:29603135:AC:A	0.945086	0.0021904	0.0318008
6:29603136:C:A	0.788657	0.008441	0.0314898
6:29603199:G:T	0.325141	-0.123091	0.125099
6:29603512:A:G	0.77595	-0.0123521	0.0434016
6:29603574:AT:A	0.495968	0.0204516	0.0300385
6:29603579:T:C	0.787687	0.0111669	0.0414639
6:29603581:CG:C	0.813587	0.0118153	0.0501071
6:29603582:G:C	0.372318	0.0410871	0.0460546
6:29603600:G:A	0.328955	0.0545386	0.0558671
6:29603633:T:A	0.414685	-0.0298905	0.036645
6:29604124:G:A	0.737936	0.019327	0.0577636
6:29604264:T:G	0.0723547	-0.0664716	0.0369928
6:29604347:C:A	0.786738	-0.0176704	0.0653132
6:29605222:CTTAT:C	0.287869	0.0685765	0.0645239
6:29605306:G:A	0.0263276	-0.0968412	0.0435958
6:29605387:C:T	0.636688	0.0269438	0.057044
6:29605407:C:A	0.026483	-0.0966389	0.0435496
6:29605489:C:T	0.216762	0.0531383	0.0430206
6:29605938:T:TTTTC	0.111648	-0.0752764	0.047319
6:29605958:C:CT	0.967725	-0.00221184	0.0546645
6:29605974:C:T	0.268029	0.0711583	0.0642447
6:29606020:C:T	0.124698	-0.0725995	0.0472853
6:29606145:G:T	0.409925	-0.0490673	0.0595458
6:29606236:G:A	0.870426	-0.0102853	0.0630546
6:29606794:T:C	0.0347427	-0.06269	0.029692
6:29606832:G:A	0.124255	-0.0726254	0.0472466
6:29606939:G:A	0.449276	0.0458602	0.0606118
6:29606954:A:AAG	0.303004	-0.0349187	0.0339012
6:29607046:G:C	0.621833	-0.0198452	0.0402331
6:29607047:G:A	0.415108	-0.0487837	0.0598619
6:29607078:A:G	0.058583	-0.0967876	0.0511749
6:29607747:G:A	0.0275464	-0.0956411	0.0434005
6:29608094:C:A	0.166551	0.0911044	0.0658567
6:29608125:T:G	0.970858	0.00195885	0.0536202
6:29608184:C:CAT	0.0303558	-0.0643094	0.0296984
6:29608250:A:C	0.0275438	-0.0956426	0.0434004
6:29608534:A:T	0.123482	-0.0727407	0.0472244
6:29608870:CGCTTGAACT:C	0.441634	0.0342205	0.0444747
6:29608872:CTTGAACT:C	0.442479	0.0341893	0.0445165
6:29609063:C:T	0.540955	0.034986	0.0572257
6:29609949:GAA:G	0.504056	-0.0235248	0.0352104
6:29609951:A:G	0.0908098	-0.0496048	0.0293321
6:29610001:A:AAAAG	0.892313	-0.0085296	0.0630061
6:29610195:G:T	0.883269	-0.00927063	0.0631399
6:29610200:A:G	0.883288	-0.00926913	0.0631401
6:29610281:C:A	0.446507	0.0261981	0.0344144
6:29610435:C:T	0.451136	0.02593	0.0344117
6:29610792:GATA:G	0.155407	-0.188549	0.132716
6:29610989:G:C	0.45255	0.0330449	0.0439912
6:29611606:T:TG	0.763645	0.0111331	0.0370242
6:29611607:GTTT:G	0.605093	0.0162099	0.0313484
6:29611611:G:T	0.576788	-0.101297	0.181509
6:29611611:GT:G	0.605034	0.0162127	0.0313485
6:29611781:A:G	0.975848	-0.00216893	0.0716406
6:29611788:T:C	0.182283	-0.0622217	0.0466514
6:29612058:AAAAG:A	0.972923	0.00181579	0.0534961
6:29612098:C:G	0.235093	0.0680317	0.0572974
6:29612334:CT:C	0.00542962	-0.0939591	0.0337937
6:29612350:T:A	0.673381	-0.0499477	0.118496
6:29612742:T:A	0.0791548	0.0952417	0.0542498
6:29612832:T:A	0.575669	-0.0366643	0.0655044
6:29612837:CT:C	0.929028	-0.00294766	0.0330947
6:29613377:A:G	0.986573	-0.00101769	0.0604747
6:29613570:C:A	0.583809	-0.046525	0.0849261
6:29613580:AAAAG:A	0.0479882	0.114891	0.0581
6:29613581:AAAG:A	0.244337	0.059729	0.0513041
6:29613582:AAG:A	0.639345	-0.0176032	0.0375643
6:29613603:A:G	0.72566	-0.0215768	0.0614892
6:29613621:C:T	0.0533738	-0.0816622	0.0422707
6:29613622:G:A	0.216462	-0.0441088	0.035687
6:29613783:A:AC	0.604453	0.0359934	0.0694842
6:29613817:C:T	0.206673	-0.0423008	0.0334984
6:29613863:CA:C	0.135632	0.0563943	0.0377913
6:29613998:C:T	0.223184	-0.0600275	0.0492794
6:29614405:T:C	0.0905939	-0.0610576	0.0360802
6:29614419:C:A	0.620966	0.0284903	0.0576164
6:29614627:G:C	0.677435	-0.0125554	0.0301837
6:29614649:A:T	0.0681389	-0.0770811	0.0422574
6:29614876:G:A	0.96925	0.00206014	0.0534424
6:29614881:T:C	0.0505846	-0.0819752	0.0419314
6:29616035:T:A	0.0906742	-0.0610382	0.0360777
6:29616125:G:A	0.220905	-0.0411618	0.0336255
6:29616508:C:CA	0.0893012	-0.061073	0.0359444
6:29616721:A:G	0.122568	-0.132544	0.0858396
6:29616785:A:C	0.654427	-0.0390061	0.087141
6:29617248:C:A	0.0874291	0.12327	0.072125
6:29617898:T:C	0.986522	-0.00102163	0.0604746
6:29618102:AT:A	0.122583	-0.132519	0.085827
6:29618493:TG:T	0.971466	0.00191179	0.0534476
6:29618868:G:A	0.972151	0.00186619	0.0534555
6:29618919:G:T	0.984722	-0.00115816	0.0604813
6:29618942:CAA:C	0.346694	-0.0281336	0.0298968
6:29619262:C:A	0.781988	-0.0386135	0.139535
6:29619262:C:CA	0.370004	0.0373178	0.0416277
6:29619275:G:A	0.466646	0.094796	0.130224
6:29619940:A:G	0.122583	-0.132519	0.085827
6:29620191:C:T	0.0299562	-0.0920036	0.0423849
6:29620573:C:T	0.0469242	-0.0834117	0.041979
6:29620577:A:G	0.119896	-0.0738853	0.0475082
6:29620577:AT:A	0.0949885	0.117664	0.0704721
6:29620581:C:A	0.738518	0.0186537	0.05588
6:29620581:CA:C	0.00827665	-0.0886547	0.0335741
6:29621426:GTA:G	0.496962	-0.0337597	0.0496994
6:29621536:T:A	0.0253532	-0.0909513	0.0406763
6:29622220:C:G	0.105553	-0.0513386	0.0317197
6:29622653:G:A	0.277919	-0.068472	0.0631075
6:29623821:C:T	0.122608	-0.13251	0.085827
6:29625032:TTCC:T	0.0629499	-0.065748	0.035357
6:29625127:A:G	0.0409797	-0.0857954	0.0419797
6:29625195:A:G	0.0759405	-0.0641132	0.0361254
6:29625227:G:A	0.0420771	-0.0852443	0.0419353
6:29625424:C:A	0.958543	-0.00315322	0.0606604
6:29625538:A:G	0.732454	-0.0103636	0.0303151
6:29625561:T:C	0.0370043	-0.0744566	0.0356984
6:29625651:AC:A	0.98092	-0.00144661	0.0604881
6:29625697:C:T	0.998145	0.000124555	0.0535824
6:29626154:AAAAC:A	0.209928	0.100697	0.0803162
6:29626405:G:A	0.0421843	-0.085251	0.0419605
6:29626748:A:G	0.0421686	-0.0852699	0.0419666
6:29626837:C:T	0.977484	-0.00170738	0.060496
6:29626917:G:A	0.0781384	-0.0636961	0.0361583
6:29626930:G:GGAA	0.997944	0.000138297	0.0536645
6:29626949:C:G	0.236884	-0.0369465	0.0312361
6:29627473:A:T	0.225027	-0.0450333	0.0371173
6:29628030:G:A	0.202571	0.0817708	0.0641712
6:29628037:G:A	0.0984268	-0.0825456	0.0499511
6:29628094:C:T	0.358611	-0.0578233	0.0629873
6:29628142:CA:C	0.451303	0.0366464	0.0486514
6:29628233:G:A	0.155591	0.0536507	0.0377807
6:29628302:G:A	0.20996	-0.0420424	0.0335352
6:29628306:C:A	0.99764	0.000321994	0.108844
6:29628364:C:A	0.166175	-0.0921076	0.066523
6:29628364:C:CAA	0.215395	-0.0702566	0.0567104
6:29628484:CT:C	0.764488	-0.0132407	0.0441956
6:29628490:T:C	0.699374	-0.0239549	0.0620327
6:29628620:A:G	0.0420639	-0.0748614	0.0368252
6:29628698:T:C	0.461677	-0.032156	0.043685
6:29628732:C:T	0.167431	-0.0508503	0.0368345
6:29628740:C:A	0.575299	0.0323922	0.0578158
6:29628782:G:A	0.167564	-0.0508341	0.0368343
6:29628883:C:G	0.508368	0.0210073	0.0317628
6:29629344:T:C	0.405369	-0.0522452	0.0627894
6:29629441:C:T	0.476629	-0.0263524	0.0370257
6:29629548:G:A	0.464557	-0.0319663	0.0437078
6:29629593:CAA:C	0.0118531	-0.0748091	0.0297276
6:29629774:T:C	0.588332	-0.0199911	0.0369348
6:29630260:C:A	0.106435	0.163809	0.101466
6:29630260:C:CA	0.703051	0.0116859	0.0306551
6:29630360:C:T	0.43481	-0.0288748	0.0369721
6:29630366:G:A	0.468627	-0.0302552	0.0417478
6:29630646:A:G	0.734893	-0.020247	0.0597919
6:29630788:T:C	0.482527	-0.0307261	0.0437541
6:29630884:C:A	0.409776	-0.0303953	0.0368746
6:29630983:A:G	0.536636	-0.0399733	0.0646914
6:29631043:C:A	0.958352	0.0034519	0.0661007
6:29631043:CA:C	0.285463	-0.0466978	0.0437194
6:29631628:A:C	0.46561	-0.0318952	0.0437136
6:29631744:C:T	0.22673	-0.0609561	0.0504259
6:29631990:TA:T	0.000856765	-0.0991791	0.0297498
6:29631991:A:T	0.00118351	-0.0999076	0.0308088
6:29632317:TC:T	0.991298	-0.00104295	0.0956222
6:29632371:A:AC	0.465391	-0.0319212	0.0437278
6:29632383:AT:A	0.443384	0.0241996	0.0315719
6:29632565:G:A	0.409877	-0.030392	0.0368786
6:29632586:A:G	0.360298	-0.0404671	0.0442361
6:29632878:C:CT	0.107661	-0.0653738	0.0406353
6:29632878:C:T	0.89131	-0.0172741	0.126415
6:29632920:C:T	0.46561	-0.0318952	0.0437136
6:29632951:T:G	0.40467	-0.0858712	0.103048
6:29633019:C:A	0.0277374	-0.0745037	0.0338502
6:29633110:C:A	0.73521	-0.0202222	0.059793
6:29633221:T:A	0.457256	-0.0326682	0.0439459
6:29633228:G:T	0.457164	-0.0326788	0.0439511
6:29633506:A:AG	0.543742	-0.0243146	0.0400462
6:29633646:A:G	0.185004	0.0846233	0.0638424
6:29633655:G:C	0.46561	-0.0318952	0.0437136
6:29633753:GA:G	0.409149	-0.0304354	0.0368739
6:29634173:G:GA	0.734817	-0.020253	0.0597919
6:29634268:C:G	0.409149	-0.0304354	0.0368739
6:29634617:A:G	0.427123	-0.0292168	0.0367913
6:29634637:T:C	0.130822	-0.111783	0.0739862
6:29634958:A:T	0.734817	-0.020253	0.0597919
6:29634970:G:C	0.409149	-0.0304354	0.0368739
6:29634972:C:T	0.090274	0.0927414	0.0547485
6:29635099:C:CA	0.119139	0.0573233	0.0367835
6:29635223:G:C	0.734817	-0.020253	0.0597919
6:29635226:A:G	0.734817	-0.020253	0.0597919
6:29635531:C:G	0.179644	-0.0930849	0.0693705
6:29635770:G:A	0.734817	-0.020253	0.0597919
6:29635797:A:G	0.923372	-0.00561496	0.058375
6:29636183:A:G	0.298462	-0.0592258	0.0569622
6:29636329:C:A	0.0591679	-0.0803575	0.0425861
6:29636426:G:T	0.640184	-0.0281233	0.0601644
6:29636439:G:GT	0.640184	-0.0281233	0.0601644
6:29636448:CCA:C	0.626027	-0.069977	0.143594
6:29636628:G:C	0.734817	-0.020253	0.0597919
6:29636706:C:T	0.399957	-0.0467232	0.0555107
6:29636822:T:C	0.183365	0.0450111	0.0338311
6:29636961:G:C	0.115491	-0.135278	0.0859459
6:29637082:TTTC:T	0.723798	-0.022223	0.0628856
6:29637085:C:CT	0.0897161	0.142682	0.0840841
6:29637317:C:T	0.304494	-0.0672168	0.0654596
6:29637365:G:A	0.234999	-0.0430806	0.036276
6:29637710:C:G	0.0473735	-0.075559	0.0381044
6:29637793:G:A	0.159148	-0.105002	0.0745785
6:29637843:G:A	0.115077	-0.135434	0.0859472
6:29638515:CTGTTA:C	0.115077	-0.135434	0.0859472
6:29639416:G:A	0.18538	0.0845495	0.0638412
6:29639862:A:G	0.191146	0.0442179	0.0338265
6:29640021:T:C	0.743774	-0.0251046	0.0768056
6:29640039:G:A	0.121254	0.0585869	0.0378095
6:29640066:AAAAT:A	0.607509	0.0168494	0.0328044
6:29640222:A:G	0.185433	0.0845399	0.0638417
6:29640785:T:A	0.359589	-0.0405203	0.044229
6:29641613:G:A	0.233146	-0.0430215	0.0360829
6:29641637:G:A	0.444136	-0.0479159	0.0626165
6:29641758:C:G	0.158938	-0.111556	0.0791934
6:29641771:T:C	0.0632602	-0.155478	0.0837093
6:29641871:C:A	0.0982656	-0.0990131	0.0598874
6:29641885:G:A	0.508424	-0.0571936	0.0864876
6:29641903:AAGAAGAAGGAGAAGG:A	0.39015	0.0621051	0.0722703
6:29641926:GGAGAAGGAGAA:G	0.364379	0.0653258	0.0720198
6:29641938:G:GA	0.633468	0.042923	0.0900134
6:29641939:AGAAGG:A	0.290952	0.0776978	0.073575
6:29641971:GAAGAAGAA:G	0.0884112	-0.0735508	0.0431677
6:29641976:AGAAAAGAAAAGAAG:A	0.114992	-0.0685723	0.0435063
6:29642000:A:G	0.559433	-0.0559324	0.0958265
6:29642004:C:A	0.736832	-0.0200934	0.0597926
6:29642006:A:G	0.337185	-0.0345504	0.0359997
6:29642007:AGAC:A	0.79783	0.0112656	0.0439796
6:29642042:T:G	0.734817	-0.020253	0.0597919
6:29642434:A:C	0.123759	-0.0612309	0.0397813
6:29642912:G:C	0.602522	0.0295252	0.0566944
6:29642928:C:A	0.732888	0.0335116	0.098192
6:29642928:CA:C	0.312096	0.0311379	0.0308042
6:29642946:A:AG	0.422042	-0.0691377	0.0861116
6:29642946:A:G	0.593436	-0.0462063	0.0865508
6:29642950:A:G	0.329898	-0.034319	0.0352235
6:29642978:C:CAACTTGAA	0.222249	-0.0455628	0.0373291
6:29643388:C:T	0.115517	-0.135269	0.0859468
6:29643877:A:G	0.252422	-0.0434615	0.0379747
6:29643879:A:G	0.209642	-0.0473556	0.037747
6:29644037:G:A	0.115458	-0.13531	0.0859587
6:29644275:C:T	0.23497	-0.0443079	0.0373071
6:29644308:G:A	0.493301	-0.0428304	0.0625199
6:29644312:C:A	0.908224	0.00629335	0.0545922
6:29644327:G:A	0.69028	-0.0141425	0.0354915
6:29644337:A:AT	0.221833	-0.0462786	0.0378814
6:29644337:A:T	0.204167	-0.0481635	0.0379309
6:29644559:A:G	0.115576	-0.135243	0.0859442
6:29645118:G:C	0.237591	-0.0440487	0.0372969
6:29645545:T:C	0.327187	0.0818139	0.083501
6:29645547:C:CAT	0.420262	-0.0513026	0.0636534
6:29645578:C:A	0.472991	-0.0313807	0.0437288
6:29645770:A:G	0.237591	-0.0440487	0.0372969
6:29645937:C:T	0.24039	-0.0437937	0.0373026
6:29645958:G:A	0.431083	-0.0346172	0.0439674
6:29646372:TGAGA:T	0.261397	-0.0406986	0.0362379
6:29646425:TTCTA:T	0.483836	-0.0437849	0.0625368
6:29646444:ATTG:A	0.115576	-0.135243	0.0859442
6:29646680:C:T	0.115576	-0.135243	0.0859442
6:29646790:C:T	0.135916	0.0563965	0.0378202
6:29646818:A:AC	0.237591	-0.0440487	0.0372969
6:29647532:A:G	0.211073	0.0799297	0.063912
6:29647545:T:C	0.231944	-0.0445966	0.0373079
6:29647628:T:A	0.256794	-0.0424282	0.0374147
6:29647642:T:C	0.237897	-0.0441668	0.0374213
6:29647663:AAAAC:A	0.0223159	-0.0794571	0.0347742
6:29647683:C:A	0.220352	-0.114656	0.0935518
6:29647685:AAC:A	0.373544	-0.0277944	0.0312348
6:29647686:AC:A	0.401078	-0.0262161	0.0312209
6:29647687:C:A	0.780869	0.00923026	0.0331801
6:29647687:CA:C	0.720206	0.0115456	0.0322337
6:29647715:C:T	0.503289	0.0382985	0.0572198
6:29648119:A:G	0.215617	-0.0463853	0.0374598
6:29648126:C:G	0.215617	-0.0463853	0.0374598
6:29648290:T:C	0.214641	0.0793038	0.063908
6:29648398:G:C	0.256402	-0.0423223	0.0372905
6:29648613:A:G	0.323627	-0.0601464	0.0609366
6:29648730:TA:T	0.920744	0.00289991	0.0291459
6:29648895:C:G	0.696146	-0.0114137	0.0292264
6:29648941:A:G	0.156151	-0.0444081	0.0313143
6:29648991:A:ATG	0.696143	-0.0114138	0.0292263
6:29648994:T:TGG	0.644661	-0.0135846	0.0294555
6:29649010:T:C	0.160264	0.0909479	0.0647692
6:29649049:A:C	0.242486	-0.0422807	0.0361746
6:29649175:A:G	0.664559	-0.0261064	0.0602046
6:29649190:A:G	0.694897	-0.0114631	0.0292263
6:29649267:C:A	0.341894	-0.0537002	0.0565009
6:29649334:G:A	0.311327	-0.057351	0.0566463
6:29649430:C:T	0.473015	-0.0313756	0.043724
6:29649461:C:A	0.391235	0.0602431	0.0702643
6:29649483:AAAG:A	0.573897	0.0177309	0.0315316
6:29649496:T:C	0.438294	-0.0341468	0.044056
6:29649501:G:GA	0.570875	0.0171515	0.0302621
6:29649547:T:C	0.156214	-0.0444005	0.0313138
6:29649609:G:A	0.662565	-0.0127505	0.0292193
6:29649632:G:T	0.112218	0.0601988	0.0379013
6:29649740:C:G	0.345224	-0.0532591	0.0564249
6:29649787:G:A	0.480293	-0.0308437	0.0436983
6:29649800:G:A	0.684192	-0.0118938	0.0292412
6:29649947:G:A	0.48337	-0.0306281	0.0436987
6:29650004:T:C	0.36497	-0.0272627	0.0300934
6:29650122:T:A	0.422801	-0.0350456	0.0437211
6:29650131:A:G	0.506658	0.0380201	0.0572548
6:29650209:C:T	0.935575	0.00235659	0.0291541
6:29650330:C:G	0.35964	-0.0275729	0.0300998
6:29650334:C:T	0.115883	-0.13513	0.0859447
6:29650462:T:C	0.494867	-0.0299246	0.0438399
6:29650466:C:CT	0.959633	-0.00156787	0.0309768
6:29650466:C:T	0.792073	0.019157	0.0726694
6:29650478:T:A	0.731467	-0.0101368	0.0295383
6:29650563:C:T	0.495773	-0.029764	0.0436963
6:29650641:G:A	0.943493	-0.00206919	0.0291925
6:29650676:TTCC:T	0.781317	0.00994037	0.0358079
6:29650677:TC:T	0.287724	-0.0322567	0.0303414
6:29650678:CCT:C	0.198318	-0.0390571	0.0303625
6:29650679:C:T	0.594712	-0.0169877	0.0319306
6:29650707:T:C	0.527114	-0.0186166	0.0294372
6:29650734:A:G	0.115576	-0.135243	0.0859442
6:29650754:C:T	0.479172	-0.0208899	0.0295208
6:29650763:C:T	0.418808	-0.0353808	0.0437615
6:29650764:G:A	0.517007	-0.0191432	0.0295435
6:29650803:T:A	0.225318	-0.0368552	0.0303958
6:29650837:T:C	0.0985892	-0.0522109	0.0316098
6:29650842:T:A	0.525284	-0.0187325	0.0294897
6:29650905:A:G	0.262617	-0.0338545	0.0302212
6:29650994:A:G	0.231105	0.0765045	0.063886
6:29651036:CTTTTTTTTTTTT:C	0.331443	-0.0549568	0.0565858
6:29651037:T:A	0.351235	-0.0281748	0.0302241
6:29651073:C:T	0.513934	-0.0191673	0.0293651
6:29651153:G:A	0.50729	-0.0289666	0.043686
6:29651185:A:G	0.264765	-0.0337537	0.030267
6:29651287:G:A	0.542901	-0.0404552	0.066491
6:29651316:T:C	0.453823	-0.0220656	0.0294578
6:29651324:G:A	0.453763	-0.0220685	0.0294578
6:29651404:G:A	0.325937	-0.0561933	0.057204
6:29651515:C:T	0.515361	-0.0284174	0.0436846
6:29651516:C:G	0.364762	-0.0272729	0.0300917
6:29652156:G:T	0.514957	-0.0284423	0.0436809
6:29652405:T:G	0.115576	-0.135243	0.0859442
6:29652468:T:C	0.923091	0.00281461	0.0291547
6:29652535:C:T	0.471391	-0.0314402	0.0436538
6:29652576:C:A	0.389868	-0.025841	0.0300527
6:29652882:C:T	0.114827	-0.135667	0.0860358
6:29652895:C:T	0.114838	-0.135661	0.0860346
6:29653257:A:G	0.677262	-0.01215	0.0291926
6:29653843:G:A	0.549908	-0.0261465	0.0437308
6:29654097:C:T	0.115576	-0.135243	0.0859442
6:29654173:A:T	0.471697	-0.0315647	0.0438568
6:29654272:G:A	0.513834	-0.0285193	0.0436824
6:29654326:C:T	0.514938	-0.0284436	0.0436809
6:29654333:AAAATC:A	0.36308	-0.0282075	0.0310139
6:29654409:G:A	0.940082	0.00512461	0.068177
6:29654415:C:A	0.51513	-0.0284316	0.0436825
6:29654415:C:G	0.632214	-0.0141456	0.0295555
6:29654437:T:C	0.188952	-0.0574488	0.043731
6:29654447:A:G	0.514957	-0.0284423	0.0436809
6:29654570:T:A	0.517584	0.0370507	0.0572589
6:29654624:G:A	0.514957	-0.0284423	0.0436809
6:29654729:A:G	0.329182	-0.0563447	0.0577442
6:29654750:C:T	0.517299	-0.0284545	0.0439443
6:29654812:G:T	0.187591	-0.0576261	0.043731
6:29654898:A:G	0.514956	-0.0284424	0.0436809
6:29654929:C:G	0.856535	-0.0120936	0.0668944
6:29655202:G:A	0.138219	0.0558787	0.0376933
6:29655232:C:A	0.514956	-0.0284424	0.0436809
6:29655289:T:C	0.51535	-0.0284163	0.0436817
6:29655338:T:G	0.626085	0.0370558	0.0760517
6:29655377:T:C	0.409808	-0.0364338	0.0442034
6:29655390:A:C	0.515185	-0.0284277	0.0436822
6:29655445:ATT:A	0.204304	-0.0693553	0.0546369
6:29655445:ATT:ATTTT	0.276061	-0.0857782	0.0787527
6:29655466:G:A	0.515269	-0.0284221	0.0436822
6:29655502:C:T	0.208824	-0.053071	0.0422269
6:29655503:G:A	0.235017	0.040345	0.0339737
6:29655588:C:T	0.462034	-0.0465034	0.0632267
6:29655686:C:T	0.516307	-0.0283539	0.0436853
6:29655687:G:GC	0.611059	-0.022015	0.0432887
6:29655691:A:G	0.516307	-0.0283539	0.0436853
6:29655730:C:T	0.993067	-0.000593331	0.0682854
6:29655921:C:T	0.734412	-0.0202888	0.0598027
6:29655922:G:A	0.454803	0.0556473	0.0744514
6:29655987:C:T	0.514957	-0.0284423	0.0436809
6:29656072:AC:A	0.115576	-0.135243	0.0859442
6:29656265:T:C	0.514957	-0.0284423	0.0436809
6:29656271:T:C	0.356103	-0.0567058	0.0614487
6:29656345:C:A	0.858351	0.011239	0.062973
6:29656416:T:G	0.265826	-0.0414352	0.0372375
6:29656587:T:C	0.514957	-0.0284423	0.0436809
6:29656666:C:T	0.807744	-0.0165153	0.06787
6:29656902:G:A	0.278609	-0.0620172	0.0572405
6:29656902:G:GA	0.128664	-0.0463429	0.0305009
6:29657033:G:A	0.51514	-0.0284602	0.0437274
6:29657071:A:G	0.51514	-0.0284602	0.0437274
6:29657206:TA:T	0.495195	-0.0571596	0.0838033
6:29657237:G:T	0.735851	-0.0201753	0.0598049
6:29657240:C:A	0.514957	-0.0284423	0.0436809
6:29657312:C:G	0.921645	0.00286779	0.0291556
6:29657433:T:C	0.115576	-0.135243	0.0859442
6:29657481:C:T	0.116564	-0.135094	0.086082
6:29657499:C:A	0.514957	-0.0284423	0.0436809
6:29657658:C:T	0.0451453	-0.108005	0.0539136
6:29657661:TC:T	0.0434429	-0.0803266	0.0397769
6:29657662:C:CTTTTTTT	0.0556895	-0.0739498	0.0386472
6:29657662:C:T	0.0555221	-0.0764418	0.0399222
6:29657665:TC:T	0.151011	-0.0538905	0.0375289
6:29657666:C:T	0.0421633	-0.0801531	0.0394473
6:29657668:TTC:T	0.222868	-0.0431879	0.0354308
6:29657669:TC:T	0.199014	-0.0454662	0.0353997
6:29657670:C:CTTTTTTT	0.151418	-0.0476099	0.0331883
6:29657670:C:T	0.411675	-0.0265112	0.0322934
6:29657677:G:T	0.252798	-0.138066	0.120731
6:29657706:T:G	0.165506	-0.0523599	0.0377562
6:29657774:A:C	0.440436	-0.0345066	0.0447292
6:29657808:G:A	0.474007	-0.0320029	0.0446984
6:29657833:G:C	0.311615	-0.0578	0.0571236
6:29657874:C:T	0.407234	-0.0366477	0.0442194
6:29657941:C:T	0.831776	0.00619751	0.0291751
6:29657959:C:T	0.356103	-0.0567058	0.0614487
6:29658014:A:G	0.812166	0.0214993	0.090473
6:29658197:A:G	0.27546	-0.0369409	0.0338728
6:29658246:G:A	0.405132	-0.0368665	0.0442845
6:29658326:C:T	0.52944	0.104104	0.165543
6:29658357:C:T	0.356181	-0.0566972	0.0614493
6:29658368:G:T	0.516886	-0.0283191	0.043692
6:29658399:C:T	0.247858	-0.0416193	0.0360163
6:29658400:G:A	0.61853	-0.0328271	0.0659265
6:29658907:A:G	0.115576	-0.135243	0.0859442
6:29659043:T:C	0.265826	-0.0414352	0.0372375
6:29659124:A:G	0.0909709	-0.059545	0.0352275
6:29659133:A:G	0.173705	-0.0425984	0.0313132
6:29659267:A:T	0.836388	-0.023164	0.112166
6:29659268:C:T	0.197901	-0.0564772	0.043864
6:29659270:G:A	0.374332	-0.0393318	0.0442733
6:29659293:ATTTTTTTTTT:A	0.737449	0.012047	0.0359362
6:29659307:TTTTTTTTTG:T	0.523106	-0.0256415	0.0401548
6:29659308:TTTTTTTTG:T	0.522981	-0.025649	0.0401545
6:29659355:T:A	0.914431	0.0031334	0.0291612
6:29659366:C:T	0.899186	0.00369731	0.0291839
6:29659386:T:C	0.265826	-0.0414352	0.0372375
6:29659673:A:AT	0.173742	-0.0425936	0.0313124
6:29659837:GT:G	0.108981	-0.137534	0.085809
6:29659999:T:G	0.26663	-0.0413665	0.0372384
6:29660077:T:C	0.123831	-0.0480803	0.0312435
6:29660094:G:A	0.243451	0.0744937	0.0638661
6:29660157:CTT:C	0.239582	-0.0439755	0.0373931
6:29660159:TTG:T	0.251029	-0.0436138	0.0379959
6:29660171:C:T	0.875504	-0.0112319	0.0716909
6:29660174:TTTTTC:T	0.166183	-0.0527517	0.0380996
6:29660184:C:T	0.735622	0.0201691	0.0597327
6:29660185:TTTTC:T	0.307365	-0.0380556	0.0372814
6:29660186:TTTC:T	0.414628	-0.0303743	0.0372336
6:29660187:TTC:T	0.412577	-0.0304474	0.0371597
6:29660189:C:CT	0.213001	0.0428878	0.0344382
6:29660394:A:G	0.267178	-0.0413253	0.0372439
6:29660461:G:A	0.515044	-0.028437	0.0436817
6:29660476:C:T	0.94361	-0.00206841	0.0292423
6:29660486:ATTTTTTTTTTTTTTTT:A	0.420442	-0.0378236	0.0469476
6:29660509:TTTTTTTTTTTTTTTTTTTTTTG:T	0.300429	-0.0650635	0.0628321
6:29660564:A:C	0.739296	-0.0199012	0.0598019
6:29660674:G:C	0.591828	-0.0170826	0.0318592
6:29660875:AC:A	0.495204	0.0580329	0.0850853
6:29660892:T:C	0.186756	-0.05526	0.0418561
6:29660892:T:G	0.993523	-0.000554367	0.0682865
6:29660909:A:G	0.161837	-0.0510888	0.0365202
6:29660940:A:G	0.00887755	-0.0754653	0.0288395
6:29660946:C:T	0.115576	-0.135243	0.0859442
6:29660981:G:C	0.942439	-0.00211171	0.0292461
6:29660982:G:C	0.267153	-0.0413268	0.0372433
6:29661057:C:T	0.115576	-0.135243	0.0859442
6:29661175:A:G	0.22212	0.0414798	0.0339745
6:29661192:T:C	0.265269	0.0898137	0.080621
6:29661241:T:G	0.115576	-0.135243	0.0859442
6:29661258:G:T	0.115576	-0.135243	0.0859442
6:29661355:G:C	0.124124	-0.0480236	0.0312309
6:29661418:C:A	0.939693	-0.00221372	0.0292603
6:29661456:A:T	0.120923	-0.0484532	0.0312418
6:29661495:G:A	0.117016	-0.135159	0.0862301
6:29661632:G:A	0.337672	-0.0583982	0.0609092
6:29661660:A:AT	0.854794	-0.00556682	0.0304189
6:29661660:A:T	0.810172	-0.0194789	0.0810931
6:29661693:T:G	0.993594	-0.000548264	0.0682873
6:29661695:G:A	0.877845	-0.00450713	0.0293238
6:29661749:T:C	0.130069	-0.0650845	0.0429933
6:29661824:C:T	0.26599	-0.0414222	0.0372387
6:29661857:G:A	0.600694	0.0411708	0.0786598
6:29661878:T:C	0.313494	-0.0575169	0.0570651
6:29661894:A:G	0.124678	-0.0479558	0.0312328
6:29661943:A:G	0.124391	-0.0480053	0.0312412
6:29661991:A:T	0.266008	-0.0414206	0.0372386
6:29662027:A:AT	0.515082	-0.0284343	0.0436816
6:29662190:C:CTA	0.123316	-0.0480908	0.0312074
6:29662356:AT:A	0.950491	-0.00181565	0.0292418
6:29662747:A:T	0.28926	-0.0608034	0.0573754
6:29663190:C:CT	0.135499	-0.0465149	0.0311603
6:29663190:C:T	0.505494	0.0808366	0.1214
6:29663309:C:T	0.356103	-0.0567058	0.0614487
6:29663407:C:T	0.332395	-0.0284671	0.0293687
6:29663440:G:A	0.599841	-0.044948	0.0856759
6:29663479:C:T	0.102627	0.0819628	0.0502146
6:29663602:A:G	0.410095	-0.03643	0.0442258
6:29663769:G:T	0.249035	0.0736592	0.0639016
6:29663935:C:T	0.323307	-0.0562936	0.0569955
6:29664146:G:A	0.115576	-0.135243	0.0859442
6:29664177:A:G	0.354212	-0.0282371	0.0304788
6:29664271:A:G	0.900725	0.003741	0.0299891
6:29664400:T:G	0.402905	-0.0369643	0.0441921
6:29664590:C:T	0.0886692	-0.0599633	0.0352215
6:29664635:G:A	0.220161	0.0416704	0.0339861
6:29664640:G:T	0.220161	0.0416704	0.0339861
6:29664749:T:C	0.721543	-0.0105791	0.0296834
6:29664773:G:A	0.0887968	-0.0599519	0.035229
6:29664773:G:T	0.219875	0.0416801	0.0339729
6:29664816:T:A	0.516211	-0.0283578	0.0436813
6:29664843:C:G	0.198314	-0.052975	0.0411818
6:29665056:A:ATT	0.214143	-0.0587045	0.0472564
6:29665056:A:T	0.659182	-0.0631059	0.143083
6:29665060:TA:T	0.957432	-0.00158883	0.0297669
6:29665081:TA:T	0.169386	-0.0497236	0.0361842
6:29665088:A:T	0.169458	-0.0497141	0.0361834
6:29665148:G:A	0.115901	-0.135142	0.0859565
6:29665226:G:A	0.23684	0.0403414	0.0341031
6:29665228:A:G	0.911542	-0.00331137	0.0298071
6:29665239:C:T	0.64319	-0.019728	0.0425866
6:29665270:T:G	0.926738	-0.00273652	0.0297609
6:29665314:T:C	0.187892	0.0442567	0.0336082
6:29665319:C:T	0.515782	0.0372135	0.0572638
6:29665320:G:A	0.314323	-0.0574198	0.0570665
6:29665361:A:G	0.874861	0.00469527	0.0298137
6:29665380:T:C	0.951534	-0.00180878	0.0297595
6:29665388:A:T	0.223261	0.0413877	0.0339828
6:29665710:C:T	0.629352	0.0500353	0.10367
6:29665710:CT:C	0.205972	0.0428159	0.0338541
6:29665841:T:C	0.0960627	-0.052374	0.03147
6:29665851:G:C	0.817127	-0.00690773	0.0298723
6:29665852:T:G	0.808133	-0.00725381	0.0298714
6:29665855:C:T	0.285999	0.0364317	0.034146
6:29666005:A:C	0.957761	-0.00157586	0.0297538
6:29666040:C:G	0.222217	-0.100181	0.0820716
6:29666284:A:T	0.22753	-0.089699	0.0743312
6:29666284:ATAT:A	0.686345	0.0192463	0.0476605
6:29666308:A:G	0.461197	0.0421602	0.0572147
6:29666349:G:A	0.0436199	-0.273362	0.13548
6:29666373:T:C	0.955426	-0.00166491	0.0297866
6:29666402:T:C	0.974004	0.000972602	0.0298465
6:29666476:G:A	0.190754	-0.0475338	0.036331
6:29666501:T:G	0.997994	-7.50833e-05	0.029859
6:29666538:C:T	0.420086	-0.0299102	0.037097
6:29666591:TG:T	0.943724	0.0021176	0.0299986
6:29666592:G:T	0.948225	0.00194674	0.0299793
6:29666598:T:TA	0.235565	0.0403472	0.0340154
6:29666623:C:A	0.235509	0.0403525	0.0340158
6:29666661:CA:C	0.572571	-0.0339271	0.0601258
6:29666664:T:G	0.99121	0.000329209	0.0298827
6:29666709:GC:G	0.240053	0.123008	0.104701
6:29666710:C:A	0.26454	-0.0633043	0.0567382
6:29666716:CT:C	0.313632	-0.0338549	0.0335985
6:29666808:G:T	0.514957	-0.0284423	0.0436809
6:29666869:C:T	0.277167	0.0701728	0.0645738
6:29666874:A:G	0.941538	-0.0021813	0.0297434
6:29666881:T:G	0.169812	-0.0496386	0.0361585
6:29666903:A:T	0.159296	-0.0508673	0.0361417
6:29667012:A:T	0.229011	0.0408753	0.0339803
6:29667014:C:G	0.170101	-0.0495997	0.0361546
6:29667176:GA:G	0.273505	-0.0630748	0.0576011
6:29667208:T:C	0.503689	-0.0292131	0.0436865
6:29667458:T:C	0.193122	-0.0471457	0.0362269
6:29667459:G:A	0.240036	-0.0656028	0.0558371
6:29667471:C:T	0.194729	-0.0470765	0.0363044
6:29667479:C:T	0.477986	-0.0292911	0.0412814
6:29667503:T:A	0.194409	-0.0471168	0.0363094
6:29667503:TCCTC:ACCTC	0.193143	-0.0471422	0.036226
6:29667527:G:A	0.99959	1.52899e-05	0.0297578
6:29667528:G:T	0.217155	0.0419572	0.0339974
6:29667542:C:T	0.217851	0.0418909	0.0339952
6:29667543:G:A	0.173857	-0.049172	0.0361581
6:29667564:ATGTT:A	0.166914	-0.0507058	0.0366852
6:29667564:ATGTTTGTT:ATGTTTGTTTGTTTGTT	0.260267	-0.0661827	0.0587893
6:29667592:T:A	0.953591	-0.00173121	0.0297469
6:29667592:T:TTGTA	0.556234	-0.0203006	0.0344987
6:29667661:A:C	0.168291	-0.0498451	0.0361795
6:29667669:A:G	0.168291	-0.0498451	0.0361795
6:29667684:A:C	0.168291	-0.0498451	0.0361795
6:29667706:G:A	0.960792	-0.00146326	0.0297652
6:29667779:G:A	0.514957	-0.0284423	0.0436809
6:29667821:A:AT	0.717915	-0.0216527	0.0599388
6:29667828:TC:T	0.391226	-0.0290213	0.0338482
6:29667829:C:T	0.219147	0.0418169	0.0340307
6:29667971:A:G	0.214847	0.042133	0.0339687
6:29667998:C:G	0.214832	0.0421345	0.0339688
6:29668040:T:C	0.514746	-0.028457	0.0436815
6:29668052:ACTC:A	0.115576	-0.135243	0.0859442
6:29668184:T:TG	0.562613	-0.0243017	0.0419744
6:29668202:TTTTG:T	0.592576	0.0194126	0.0362779
6:29668207:T:A	0.96498	-0.00130611	0.0297487
6:29668207:TGA:T	0.0724405	-0.101875	0.0567124
6:29668221:C:T	0.761119	-0.00893062	0.0293759
6:29668322:G:A	0.237837	-0.0678512	0.0574811
6:29668362:A:C	0.170129	-0.0495968	0.0361548
6:29668413:C:T	0.170101	-0.0495997	0.0361546
6:29668782:ACT:A	0.23091	-0.0688701	0.0574867
6:29668841:T:A	0.169956	-0.049618	0.0361556
6:29668943:A:ATATATATTC	0.596718	-0.0319211	0.0603279
6:29668958:C:T	0.180805	-0.0484948	0.0362366
6:29668984:C:G	0.183868	-0.0481683	0.0362457
6:29668994:C:T	0.183848	-0.0481706	0.0362458
6:29669007:T:G	0.184368	-0.0738353	0.0556229
6:29669046:C:T	0.514926	-0.0284446	0.0436812
6:29669059:G:A	0.0852078	-0.0610114	0.0354462
6:29669136:C:T	0.225529	-0.0696706	0.0574861
6:29669137:G:A	0.174744	-0.049102	0.0361811
6:29669188:T:C	0.967288	-0.00122018	0.0297534
6:29669214:G:A	0.217324	0.041907	0.0339692
6:29669234:C:T	0.191086	-0.0473505	0.0362181
6:29669244:C:T	0.191086	-0.0473505	0.0362181
6:29669268:G:A	0.564829	-0.0252196	0.0438081
6:29669306:A:G	0.991575	-0.000314448	0.0297779
6:29669307:C:T	0.224261	0.0412964	0.0339811
6:29669317:T:C	0.224361	0.0412872	0.0339809
6:29669320:C:CA	0.203234	-0.0705249	0.0554271
6:29669320:C:CAA	0.451887	-0.0333113	0.0442809
6:29669334:TA:T	0.145622	-0.0530475	0.0364545
6:29669336:A:T	0.141547	-0.05387	0.0366449
6:29669915:T:TAC	0.219858	0.0384422	0.0313326
6:29669917:C:CAA	0.0354818	-0.285744	0.135886
6:29669964:G:A	0.514873	-0.028448	0.0436809
6:29670000:C:T	0.16574	-0.050139	0.0361747
6:29670020:A:G	0.17001	-0.0496577	0.0361891
6:29670030:T:C	0.17001	-0.0496576	0.0361891
6:29670067:C:G	0.957752	-0.0015756	0.0297425
6:29670158:C:T	0.489096	-0.0304031	0.0439512
6:29670159:A:G	0.489096	-0.0304031	0.0439512
6:29670192:G:T	0.169892	-0.0496246	0.036155
6:29670300:G:A	0.170088	-0.11859	0.086441
6:29670443:G:A	0.575312	0.0320055	0.0571276
6:29670494:G:A	0.515342	-0.0284168	0.0436818
6:29670556:G:A	0.290961	-0.0379624	0.0359487
6:29670573:C:T	0.192697	-0.0472963	0.0363079
6:29670652:G:A	0.270328	-0.0611716	0.0554941
6:29670913:C:G	0.208808	-0.0454579	0.0361681
6:29671027:A:G	0.668946	-0.0124987	0.0292303
6:29671030:T:C	0.668934	-0.0124992	0.0292303
6:29671093:G:A	0.575312	0.0320055	0.0571276
6:29671095:C:T	0.731624	0.011717	0.0341635
6:29671156:C:CT	0.692674	0.0327994	0.0829882
6:29671160:TC:T	0.815404	-0.0139221	0.0596338
6:29671161:C:T	0.815404	-0.0139221	0.0596338
6:29671266:A:G	0.208739	-0.0454657	0.0361688
6:29671300:G:T	0.452135	0.0231329	0.0307675
6:29671328:C:A	0.209161	-0.0454248	0.0361699
6:29671346:T:A	0.209161	-0.0454248	0.0361699
6:29671353:G:A	0.433861	0.0624636	0.0798152
6:29671356:C:T	0.815275	-0.0139319	0.0596335
6:29671448:A:T	0.270402	-0.0611622	0.0554942
6:29671499:G:A	0.436843	0.0822469	0.105779
6:29671499:GA:G	0.243463	0.0495921	0.0425182
6:29671500:A:AAAG	0.195905	-0.0469256	0.0362834
6:29671501:A:AAG	0.208839	-0.0454548	0.0361681
6:29671502:A:AG	0.194398	-0.0470828	0.0362824
6:29671575:C:CAT	0.193971	-0.0470537	0.0362253
6:29671618:T:C	0.227237	-0.0443219	0.0367053
6:29671618:T:TATCC	0.206899	-0.0403119	0.0319394
6:29671638:CATCT:C	0.0471507	-0.0801376	0.0403727
6:29671642:TATCC:T	0.317158	-0.0396206	0.0396081
6:29671642:T:C	0.0161055	-0.0920008	0.0382299
6:29671646:C:T	0.668999	-0.0131015	0.0306453
6:29671666:TACCCATCC:T	0.20195	-0.0468436	0.0367108
6:29671666:T:C	0.0553427	-0.0998825	0.052126
6:29671668:C:T	0.0549632	-0.0978494	0.0509853
6:29671674:C:T	0.0113036	-0.11616	0.0458554
6:29671770:C:A	0.561491	0.0331808	0.0571464
6:29671819:C:T	0.482214	-0.0308657	0.0439216
6:29671882:GTCC:G	0.0145522	-0.0893589	0.0365725
6:29671883:TCC:T	0.0195634	-0.0855134	0.0366284
6:29671884:CCT:C	0.0191262	-0.0858403	0.036636
6:29671889:GAT:G	0.0197162	-0.0853714	0.0366133
6:29671890:AT:A	0.0195809	-0.0855025	0.036629
6:29672074:A:AACGATTTTCTC	0.422903	-0.0287648	0.0358934
6:29672165:G:C	0.636401	-0.0154641	0.0327118
6:29672244:C:G	0.514957	-0.0284423	0.0436809
6:29672265:G:GA	0.356992	-0.0501939	0.0544928
6:29672415:C:T	0.536252	-0.0271425	0.0438851
6:29672438:A:AG	0.507436	-0.0228532	0.034478
6:29672439:T:C	0.50746	-0.0228519	0.034478
6:29672439:T:TC	0.399289	-0.0291276	0.0345568
6:29672441:T:G	0.403458	-0.0289266	0.0346234
6:29672441:T:TG	0.399288	-0.0291277	0.0345568
6:29672821:G:A	0.544108	-0.0191414	0.0315546
6:29672858:A:AG	0.544108	-0.0191414	0.0315546
6:29672926:C:T	0.546072	-0.0190603	0.0315747
6:29672941:T:C	0.408455	-0.0252784	0.0305807
6:29673049:C:T	0.283417	0.0622098	0.0579951
6:29673206:G:A	0.697759	-0.0223412	0.0575287
6:29673309:C:T	0.51678	-0.0283193	0.0436812
6:29673552:G:C	0.514955	-0.0284425	0.043681
6:29673919:G:A	0.203927	-0.109492	0.0861839
6:29674035:G:A	0.279293	0.0694437	0.0641862
6:29674323:GATA:G	0.543394	-0.0191746	0.0315534
6:29674700:G:A	0.0922304	-0.06011	0.0357001
6:29674943:A:G	0.442905	-0.0440276	0.0573802
6:29675154:TAA:T	0.666569	-0.0136579	0.031699
6:29675159:CACACACAT:C	0.506991	-0.0225107	0.0339257
6:29675161:CACACAT:C	0.387701	-0.0295259	0.0341816
6:29675163:CACAT:C	0.320739	-0.0339505	0.0341918
6:29675165:CAT:C	0.258221	-0.0394742	0.0349142
6:29675167:T:C	0.163259	-0.0470235	0.0337281
6:29675192:ACACACACACACC:A	0.720716	-0.0115098	0.0321951
6:29675194:ACACACACACC:A	0.898239	-0.00411246	0.0321573
6:29675196:ACACACACC:A	0.907153	-0.00374612	0.0321196
6:29675198:ACACACC:A	0.8769	-0.00497073	0.03209
6:29675200:ACACC:A	0.985171	0.000594125	0.0319657
6:29675204:C:A	0.881897	-0.00464693	0.0312787
6:29675205:CCT:C	0.199332	-0.0513871	0.0400381
6:29675227:T:A	0.11491	-0.0786066	0.0498614
6:29675572:A:G	0.191218	-0.113032	0.0864829
6:29675615:A:G	0.543394	-0.0191746	0.0315534
6:29675676:C:G	0.543459	-0.0191731	0.0315559
6:29675752:CTT:C	0.927335	0.00268819	0.0294763
6:29675752:CTT:CT	0.7096	-0.0138248	0.0371242
6:29675912:G:A	0.514957	-0.0284423	0.0436809
6:29675933:T:C	0.308606	-0.11721	0.115121
6:29675968:G:A	0.514957	-0.0284423	0.0436809
6:29676242:C:T	0.269834	0.0647793	0.0587064
6:29676343:C:T	0.269627	0.0648104	0.0587092
6:29676551:A:C	0.543391	-0.0191749	0.0315536
6:29676631:G:A	0.514957	-0.0284423	0.0436809
6:29676717:G:A	0.516882	-0.0283119	0.0436805
6:29676764:T:C	0.407063	0.0362754	0.0437542
6:29676908:C:T	0.269945	0.0647639	0.0587061
6:29676944:G:T	0.145709	-0.0842936	0.0579395
6:29677361:T:TC	0.858924	0.00523318	0.0294423
6:29677387:G:A	0.697759	-0.0223412	0.0575287
6:29677641:T:C	0.446284	0.0435241	0.0571464
6:29677683:G:C	0.514957	-0.0284423	0.0436809
6:29677759:G:A	0.514957	-0.0284423	0.0436809
6:29677787:C:T	0.705241	-0.0112091	0.0296337
6:29677788:G:A	0.564376	0.0464628	0.0806151
6:29677835:A:G	0.609451	-0.0189248	0.0370451
6:29677874:A:AT	0.653756	-0.0141513	0.0315489
6:29677877:A:T	0.587953	-0.017171	0.0316922
6:29678043:A:G	0.543245	-0.0191817	0.0315535
6:29678045:T:C	0.697759	-0.0223412	0.0575287
6:29678091:C:CT	0.697759	-0.0223412	0.0575287
6:29678127:T:C	0.137513	-0.0943658	0.0635411
6:29678324:C:T	0.174627	-0.118153	0.0870386
6:29678404:C:T	0.538099	-0.026891	0.0436763
6:29678520:A:G	0.542927	-0.0191998	0.0315583
6:29678596:C:A	0.676216	0.0251891	0.0603139
6:29678872:TA:T	0.5432	-0.0191849	0.031555
6:29679101:T:A	0.403013	-0.036956	0.0441923
6:29679143:A:C	0.527606	-0.0199509	0.0315846
6:29679189:G:T	0.521152	-0.0202636	0.0315843
6:29679235:G:T	0.514957	-0.0284423	0.0436809
6:29679406:A:G	0.516247	-0.0283595	0.0436878
6:29679417:C:G	0.617311	-0.0158162	0.0316536
6:29679431:C:A	0.604728	-0.0163461	0.0315798
6:29679434:G:A	0.604728	-0.0163461	0.0315798
6:29679466:G:A	0.604326	-0.016364	0.0315792
6:29679471:G:A	0.604326	-0.016364	0.0315792
6:29679491:G:T	0.403129	-0.0369494	0.0441954
6:29679551:C:T	0.545233	-0.0190889	0.0315561
6:29679621:A:G	0.543394	-0.0191746	0.0315534
6:29679760:G:A	0.525152	-0.0200596	0.0315689
6:29679799:T:C	0.562299	-0.018325	0.0316258
6:29679801:C:G	0.555247	-0.0186368	0.0315923
6:29679802:C:T	0.561176	-0.0255374	0.043947
6:29679851:G:A	0.546146	-0.0190521	0.031567
6:29679908:T:C	0.0620238	-0.0669269	0.0358641
6:29679981:G:T	0.484805	-0.0220541	0.0315692
6:29680072:A:G	0.543394	-0.0191746	0.0315534
6:29680098:A:G	0.545094	-0.0190987	0.0315614
6:29680106:A:G	0.546818	-0.0190128	0.0315547
6:29680142:G:A	0.545504	-0.0190773	0.0315583
6:29680152:C:T	0.545504	-0.0190773	0.0315583
6:29680205:G:A	0.543394	-0.0191746	0.0315534
6:29680270:T:G	0.543394	-0.0191746	0.0315534
6:29680302:A:G	0.569252	-0.0179706	0.0315743
6:29680543:A:G	0.522657	-0.0201613	0.0315387
6:29680547:G:A	0.547122	-0.0189987	0.0315552
6:29680657:G:C	0.564768	0.0464161	0.0806151
6:29680758:A:G	0.543394	-0.0191746	0.0315534
6:29680915:G:C	0.543093	-0.0191904	0.0315557
6:29680967:C:T	0.543072	-0.0191903	0.0315539
6:29680971:G:C	0.543072	-0.0191903	0.0315539
6:29681005:A:G	0.514957	-0.0284423	0.0436809
6:29681161:C:A	0.0910475	-0.0603653	0.0357213
6:29681293:C:T	0.697759	-0.0223412	0.0575287
6:29681299:A:T	0.26943	0.0648341	0.0587066
6:29681302:G:A	0.513544	-0.0285409	0.0436854
6:29681317:G:A	0.544737	-0.0191122	0.0315557
6:29681326:A:G	0.544648	-0.0191165	0.0315559
6:29681357:A:G	0.541655	-0.019259	0.031556
6:29681463:G:A	0.541404	-0.019272	0.0315577
6:29681608:C:A	0.510562	-0.0287505	0.0436962
6:29681862:G:A	0.561815	-0.0183558	0.0316398
6:29681878:C:T	0.282701	0.069044	0.0642705
6:29681879:G:A	0.572367	-0.0178708	0.0316539
6:29682214:T:G	0.431346	-0.0451283	0.0573501
6:29682239:C:T	0.697759	-0.0223412	0.0575287
6:29682476:A:G	0.408504	0.036167	0.0437577
6:29682487:C:T	0.532594	-0.0196942	0.0315586
6:29682572:T:G	0.532594	-0.0196942	0.0315586
6:29682605:C:G	0.697759	-0.0223412	0.0575287
6:29682672:G:T	0.500377	-0.0294507	0.0437021
6:29682860:C:CT	0.854774	-0.0058617	0.0320259
6:29682865:TA:T	0.504661	-0.0210644	0.0315726
6:29683012:C:T	0.0890999	-0.0607597	0.0357376
6:29683974:T:C	0.898915	-0.00732281	0.0576451
6:29684301:T:C	0.408181	0.046468	0.056182
6:29684408:TTTAATTTTGC:T	0.663969	0.0174215	0.0401011
6:29684478:A:G	0.318569	0.0662294	0.0664018
6:29684542:C:T	0.776311	-0.0119586	0.0420886
6:29684634:T:C	0.872789	0.00640128	0.0399787
6:29684724:A:T	0.279753	-0.0719508	0.0665672
6:29685025:C:T	0.589227	-0.017877	0.0331082
6:29685026:A:G	0.589227	-0.017877	0.0331082
6:29685105:G:T	0.634305	-0.0157493	0.0331094
6:29685155:G:C	0.63036	-0.0159344	0.0331126
6:29685450:C:A	0.606895	-0.0170514	0.0331409
6:29688047:T:A	0.46928	0.0265871	0.0367403
6:29688099:T:A	0.596918	-0.0175088	0.0331081
6:29688285:C:G	0.984436	0.000733006	0.0375744
6:29688574:C:T	0.351482	-0.0543922	0.0583783
6:29688641:C:G	0.733951	0.0136455	0.0401485
6:29688643:A:G	0.509877	-0.0538075	0.0816465
6:29688674:G:A	0.351126	-0.0544279	0.0583736
6:29688760:AT:A	0.791466	-0.00828413	0.0313308
6:29688776:A:T	0.68019	0.0626356	0.151953
6:29688814:G:C	0.576589	-0.0185024	0.0331362
6:29688884:G:A	0.576315	-0.0185156	0.033136
6:29688886:C:A	0.733526	0.0136685	0.0401497
6:29688900:G:C	0.576361	-0.0185134	0.033136
6:29688973:G:A	0.577701	-0.0184481	0.0331356
6:29689164:A:T	0.734307	0.0136266	0.0401489
6:29689202:A:T	0.577701	-0.0184481	0.0331356
6:29689249:C:G	0.545676	-0.0200406	0.0331658
6:29689254:G:C	0.788313	-0.00957563	0.0356632
6:29689532:T:G	0.577576	-0.0184541	0.0331354
6:29689631:T:C	0.463358	-0.0325528	0.0443904
6:29689683:A:AG	0.555014	-0.0195883	0.0331858
6:29689717:G:T	0.586357	-0.0180372	0.0331491
6:29690002:G:T	0.577576	-0.0184541	0.0331354
6:29690056:C:T	0.220116	0.0545645	0.0444982
6:29690125:G:A	0.596121	-0.0175669	0.0331459
6:29690228:C:G	0.597633	-0.0174948	0.0331463
6:29690279:GCA:G	0.518476	0.0317158	0.0491188
6:29690280:CAG:C	0.706037	-0.0125283	0.0332153
6:29690281:AG:A	0.781717	0.0140146	0.0505791
6:29690284:GA:G	0.33039	0.0499124	0.0512801
6:29690380:A:C	0.00257811	-0.31621	0.104913
6:29690391:T:A	0.241842	-0.05234	0.0447199
6:29690391:TAA:T	0.626247	-0.0152309	0.031274
6:29690402:AAG:A	0.74025	-0.016856	0.0508442
6:29690403:AG:A	0.759061	-0.0149688	0.0488037
6:29690407:AG:A	0.874564	-0.00872372	0.0552612
6:29690527:AGGAGAAGGAGAG:A	0.452089	0.0255862	0.0340271
6:29690530:AGAAGG:A	0.528128	0.0298886	0.047377
6:29690533:AGG:A	0.322932	0.0490998	0.0496734
6:29690539:G:A	0.608684	-0.0157094	0.0306852
6:29690545:G:A	0.611099	-0.0193185	0.0379907
6:29690602:A:G	0.844991	-0.00958754	0.0490376
6:29690614:A:G	0.701786	-0.0205512	0.0536712
6:29690632:A:G	0.422852	-0.0754137	0.0940927
6:29690652:A:G	0.410976	-0.0299677	0.0364492
6:29690658:A:G	0.415097	-0.0296653	0.0364011
6:29690662:A:G	0.697072	0.0216766	0.0556843
6:29690668:AAAG:A	0.684192	-0.0129479	0.0318326
6:29690669:A:G	0.976001	0.000908654	0.0302052
6:29690694:C:G	0.319934	0.0367933	0.0369932
6:29690715:T:A	0.721025	0.0358933	0.100516
6:29690741:G:A	0.449385	-0.0392353	0.0518684
6:29691090:T:A	0.63025	0.0144	0.0299142
6:29691097:A:T	0.598352	-0.0174608	0.0331468
6:29691140:C:G	0.600853	-0.017341	0.0331458
6:29691390:C:G	0.747845	0.012907	0.0401485
6:29691391:T:C	0.747845	0.012907	0.0401485
6:29691713:A:C	0.638405	-0.0155669	0.033126
6:29691744:C:G	0.610846	-0.0168601	0.0331327
6:29691772:T:C	0.64726	0.0136955	0.0299307
6:29691774:A:C	0.233844	0.0531908	0.0446788
6:29691800:C:G	0.70143	-0.0154836	0.0403859
6:29691857:C:G	0.644612	0.0137959	0.0299092
6:29692305:A:G	0.749296	0.0128254	0.0401335
6:29692429:AAATTTCTGAGGG:A	0.874712	-0.00536272	0.034011
6:29692432:TTTC:T	0.864725	-0.00579757	0.0340307
6:29692433:T:C	0.23751	0.0439834	0.0372351
6:29692441:GAATGGA:G	0.694754	-0.0137244	0.0349744
6:29692462:TGGAATACCGATCCGC:T	0.481205	0.044702	0.0634641
6:29692470:C:A	0.310295	-0.0367129	0.0361845
6:29692622:C:A	0.460195	0.0220184	0.0298139
6:29692622:C:G	0.802501	-0.00832276	0.0332762
6:29692623:C:G	0.47322	-0.0318274	0.0443742
6:29692634:T:G	0.748639	0.01286	0.0401331
6:29692729:T:G	0.613267	-0.0167454	0.0331319
6:29693011:C:T	0.780383	0.0111864	0.0401205
6:29693113:C:T	0.614878	-0.0166699	0.0331329
6:29693448:C:T	0.342132	-0.0496363	0.0522509
6:29693938:G:A	0.944872	-0.00386575	0.0559054
6:29694044:T:TG	0.640028	-0.0155341	0.0332167
6:29694336:ATGTG:A	0.709682	0.0146682	0.0394005
6:29694336:ATGTG:ATG	0.694247	-0.0144522	0.0367649
6:29694336:ATGTG:ATGTGTG	0.57073	-0.0235907	0.0416078
6:29694427:C:T	0.780992	0.0111539	0.0401184
6:29694570:A:G	0.6132	-0.0167489	0.0331326
6:29694680:A:C	0.585387	-0.0181115	0.0331996
6:29694681:A:T	0.585387	-0.0181115	0.0331996
6:29694777:G:A	0.498888	-0.0299953	0.044356
6:29695180:G:A	0.756353	0.0121966	0.0393091
6:29695199:A:G	0.157901	0.0927302	0.0656652
6:29695305:T:G	0.668498	0.0128162	0.0299296
6:29695610:C:A	0.499478	-0.0299529	0.0443542
6:29695698:CT:C	0.756353	0.0121966	0.0393091
6:29695859:G:C	0.401459	-0.0476981	0.0568499
6:29695975:GT:G	0.665775	-0.0193794	0.0448645
6:29695976:TA:T	0.637605	-0.0156233	0.033167
6:29696118:G:T	0.732333	0.0121817	0.0356165
6:29696654:T:C	0.61007	-0.0169037	0.0331464
6:29696656:G:A	0.771836	0.0114265	0.0394051
6:29696657:T:C	0.422786	0.0346156	0.0431833
6:29696852:C:T	0.409069	0.0355399	0.0430509
6:29697473:G:C	0.392132	0.0360707	0.0421506
6:29697517:A:G	0.311668	0.029731	0.0293863
6:29697898:G:A	0.191997	-0.0386288	0.0296076
6:29698031:G:C	0.351782	0.0321251	0.0345008
6:29698036:A:C	0.659301	-0.0153883	0.0349037
6:29698426:C:T	0.785109	0.0108351	0.0397375
6:29698518:C:T	0.784499	-0.018748	0.068558
6:29698661:G:A	0.762129	-0.00923638	0.0305146
6:29698781:A:G	0.477169	0.0295077	0.0415097
6:29698998:G:GTAGATGGATGGA	0.365574	-0.0311948	0.0344771
6:29699004:G:A	0.628286	0.0393986	0.0813785
6:29699005:GATAC:G	0.686963	0.0141884	0.0352087
6:29699008:A:G	0.685931	-0.0131119	0.0324245
6:29699009:C:G	0.634226	0.0181998	0.0382521
6:29699012:A:AGAT	0.524976	-0.0237651	0.0373845
6:29699019:TA:T	0.847793	0.0120426	0.0627428
6:29699055:T:G	0.841123	0.00588162	0.029341
6:29699055:T:TAGAG	0.632346	0.0144481	0.0301991
6:29699235:C:A	0.185039	0.1378	0.103969
6:29699235:C:CTCAA	0.904181	-0.00449832	0.0373673
6:29699237:C:CAATG	0.844701	-0.00725715	0.0370483
6:29699301:TGAGA:T	0.621985	-0.016731	0.0339344
6:29699301:TGAGA:TGAGAGA	0.647548	0.0151144	0.0330607
6:29699394:G:A	0.479876	-0.0309957	0.0438721
6:29699448:G:A	0.722327	-0.0105636	0.0297273
6:29699498:C:T	0.851002	0.00951509	0.0506553
6:29699540:T:C	0.903154	0.00526342	0.0432569
6:29699713:G:T	0.682296	0.0133477	0.0326086
6:29699784:C:T	0.722606	-0.0105526	0.0297273
6:29699908:A:AT	0.991924	-0.000327794	0.0323857
6:29699908:A:ATTT	0.967169	-0.0015624	0.0379602
6:29700500:T:C	0.716011	-0.0108178	0.029736
6:29700519:C:T	0.794159	0.0145277	0.0556799
6:29700524:A:G	0.403318	-0.0283977	0.0339803
6:29700576:A:T	0.581876	0.020736	0.0376575
6:29700652:T:TA	0.645177	0.019496	0.0423391
6:29700763:G:C	0.405104	-0.0282807	0.0339691
6:29700820:G:T	0.862811	0.0096454	0.0558193
6:29700840:C:T	0.676137	0.0136192	0.0326021
6:29700905:G:A	0.479294	-0.0310331	0.0438669
6:29700967:G:A	0.642413	-0.048176	0.103754
6:29700978:G:A	0.722717	-0.0105481	0.0297273
6:29700978:G:GAAAACA	0.850164	0.00620563	0.0328498
6:29701023:C:T	0.733781	-0.0127373	0.0374517
6:29701137:A:ATT	0.355259	0.0309123	0.0334391
6:29701137:A:ATTT	0.151333	-0.137785	0.0960284
6:29701308:T:C	0.676457	0.013606	0.0326048
6:29701652:T:TTA	0.850152	0.00959326	0.0507782
6:29701852:C:G	0.726054	0.0268441	0.0766144
6:29701862:A:T	0.43028	-0.0459803	0.0582979
6:29702958:G:A	0.940486	-0.00551268	0.0738375
6:29702958:GCACACA:G	0.482997	-0.0209935	0.0299269
6:29703018:C:T	0.405324	-0.0282669	0.0339685
6:29703094:A:G	0.497324	0.0225383	0.0332077
6:29703118:GTA:G	0.399658	-0.0286191	0.0339801
6:29703128:G:A	0.432206	0.101994	0.129859
6:29703130:A:G	0.515201	0.0216397	0.033253
6:29704237:G:A	0.694645	-0.0152826	0.0389306
6:29704259:A:T	0.700528	0.01254	0.0326047
6:29704537:A:AT	0.574416	0.0211451	0.0376542
6:29704547:T:C	0.700528	0.01254	0.0326047
6:29704633:C:G	0.366485	0.030446	0.0337136
6:29704673:G:C	0.722717	-0.0105481	0.0297273
6:29704834:A:G	0.334466	-0.0559293	0.0579484
6:29705169:G:A	0.306684	-0.0595302	0.058237
6:29705405:C:T	0.700528	0.01254	0.0326047
6:29705479:G:A	0.763621	-0.0112627	0.0374512
6:29705810:A:G	0.703027	-0.0113464	0.029762
6:29705824:T:G	0.574095	0.0211633	0.0376551
6:29706049:G:C	0.700528	0.01254	0.0326047
6:29706793:A:T	0.36668	0.0304334	0.0337134
6:29706850:A:C	0.334466	-0.0559293	0.0579484
6:29707043:G:A	0.425108	-0.0270904	0.0339653
6:29707307:A:G	0.393478	-0.0290146	0.0340017
6:29707414:G:T	0.334466	-0.0559293	0.0579484
6:29707530:C:T	0.412865	-0.0278211	0.0339753
6:29707546:G:A	0.700528	0.01254	0.0326047
6:29707660:C:T	0.427106	-0.0269746	0.0339665
6:29707661:A:G	0.929305	0.00262365	0.0295724
6:29707704:G:A	0.700528	0.01254	0.0326047
6:29707943:GTAGT:G	0.931578	0.00253905	0.0295721
6:29708046:A:AT	0.425906	-0.0270495	0.0339725
6:29708417:C:G	0.858842	0.00900943	0.0506579
6:29708466:C:T	0.488059	-0.0304014	0.0438439
6:29708484:A:C	0.574416	0.0211451	0.0376542
6:29708523:C:T	0.574416	0.0211451	0.0376542
6:29708624:T:C	0.574572	0.0211369	0.0376549
6:29708625:C:T	0.700528	0.01254	0.0326047
6:29708728:G:T	0.574416	0.0211451	0.0376542
6:29708904:TC:T	0.0933625	0.138136	0.082326
6:29708947:CT:C	0.697197	0.0126931	0.0326211
6:29708978:T:C	0.722311	-0.0105643	0.0297273
6:29709019:G:C	0.564128	0.0217425	0.0377002
6:29709062:C:G	0.334466	-0.0559293	0.0579484
6:29709636:C:G	0.574416	0.0211451	0.0376542
6:29709734:C:T	0.693122	0.0128653	0.0326017
6:29709794:C:T	0.366159	0.0304696	0.0337168
6:29709812:C:T	0.36611	0.0304728	0.0337169
6:29709840:T:C	0.576847	0.0226331	0.0405613
6:29709867:A:G	0.577985	0.0210273	0.0377965
6:29709949:C:T	0.357511	0.0310292	0.0337231
6:29710222:G:A	0.701867	-0.034935	0.0912615
6:29710380:C:T	0.341134	0.0320965	0.0337174
6:29710644:A:G	0.781443	-0.0188077	0.0677905
6:29710831:G:A	0.394213	0.0287448	0.033738
6:29710833:G:C	0.666813	0.014014	0.0325509
6:29711124:C:T	0.664171	0.0141333	0.0325531
6:29711173:T:C	0.343004	0.0320059	0.0337527
6:29711191:T:C	0.508781	0.021545	0.0326075
6:29711237:C:A	0.334463	-0.0559299	0.0579486
6:29711334:C:T	0.462288	0.0246769	0.0335701
6:29711340:A:G	0.401859	0.0324377	0.0386943
6:29711362:C:T	0.610981	-0.0149358	0.0293622
6:29711496:A:C	0.267541	-0.07316	0.0659846
6:29711524:A:G	0.867713	0.0049649	0.0298077
6:29711562:G:A	0.429058	-0.0274556	0.0347186
6:29711571:G:A	0.366346	0.0304628	0.0337224
6:29711852:CTAA:C	0.700927	0.0129681	0.033765
6:29711854:A:G	0.828157	-0.0104686	0.0482279
6:29711855:A:C	0.71234	0.0120303	0.0326276
6:29711855:ATAC:A	0.794451	0.00880973	0.0338139
6:29711858:C:A	0.832608	0.00715951	0.0338739
6:29712100:C:T	0.251453	-0.0708003	0.0617358
6:29712175:C:G	0.418227	-0.0276423	0.0341474
6:29712479:C:T	0.328641	-0.0567681	0.0581131
6:29712682:C:T	0.796161	0.0197952	0.076631
6:29712721:CA:C	0.529881	0.0233387	0.0371524
6:29712759:T:A	0.675391	-0.0216494	0.0516986
6:29712987:C:G	0.417128	-0.0277032	0.0341419
6:29713155:G:C	0.417128	-0.0277032	0.0341419
6:29713273:G:T	0.499603	0.020839	0.0308674
6:29713308:C:G	0.996217	-0.000553641	0.116785
6:29713370:G:A	0.417349	0.0329277	0.0405999
6:29713414:T:A	0.477088	-0.0311728	0.0438441
6:29713429:C:T	0.44602	-0.0260245	0.0341499
6:29713465:T:C	0.951616	-0.00184053	0.0303331
6:29713580:T:C	0.476949	0.0309148	0.0434674
6:29713613:C:A	0.421104	-0.0274898	0.0341697
6:29713768:A:G	0.574416	0.0211451	0.0376542
6:29713930:G:T	0.334318	-0.055949	0.057951
6:29714053:G:T	0.418118	-0.0276494	0.0341481
6:29714081:G:GC	0.607799	0.0344791	0.0671821
6:29714081:G:GCAA	0.718326	0.0243003	0.0673703
6:29714082:T:A	0.607799	0.0344791	0.0671821
6:29714082:TGTGG:T	0.72111	0.0240607	0.0674014
6:29714083:G:A	0.607799	0.0344791	0.0671821
6:29714084:TGG:T	0.607799	0.0344791	0.0671821
6:29714230:C:A	0.0384393	0.143524	0.0693308
6:29714557:T:C	0.397347	-0.0289046	0.0341513
6:29714639:A:C	0.477051	-0.0311755	0.043844
6:29714645:G:A	0.716686	-0.016759	0.0461819
6:29714678:C:T	0.569629	0.0214033	0.0376423
6:29714761:C:A	0.197229	-0.089238	0.0692042
6:29714763:A:C	0.724664	-0.0143162	0.0406441
6:29714965:C:T	0.947385	-0.00200167	0.0303328
6:29715062:C:T	0.947395	-0.0020013	0.0303328
6:29715063:G:A	0.388187	0.0291001	0.0337232
6:29715154:C:T	0.834979	-0.0100037	0.048021
6:29715205:A:C	0.789666	-0.00816398	0.030606
6:29715614:G:T	0.334545	-0.0559227	0.057951
6:29715721:G:A	0.311638	-0.0343238	0.0339237
6:29715762:G:A	0.518069	0.0199616	0.0308847
6:29715826:G:C	0.334707	-0.055904	0.057951
6:29715857:G:A	0.313179	-0.0342218	0.0339309
6:29715997:T:C	0.798453	-0.00776167	0.0303961
6:29716042:C:CCGG	0.796103	0.0198008	0.0766302
6:29716146:G:A	0.316294	-0.034014	0.0339426
6:29716207:C:G	0.695359	0.0165873	0.0423585
6:29716300:G:A	0.797001	-0.00781929	0.030398
6:29716390:T:G	0.786477	-0.00823229	0.03039
6:29716589:C:T	0.508327	0.020436	0.030896
6:29716805:G:C	0.696629	0.0165151	0.0423599
6:29716847:C:T	0.514085	0.0201657	0.0309057
6:29716901:G:T	0.513777	0.0201823	0.0309085
6:29716924:AG:A	0.795055	-0.00789576	0.0303973
6:29716931:G:C	0.910998	0.00722395	0.0646268
6:29716959:CT:C	0.27624	-0.0372056	0.034171
6:29717380:T:C	0.358084	0.0343909	0.0374212
6:29717651:C:A	0.537496	-0.0282944	0.0458874
6:29717811:A:G	0.827863	-0.00662371	0.0304618
6:29717817:A:T	0.544366	-0.0203932	0.0336397
6:29717902:C:G	0.728331	0.0107693	0.0310046
6:29717911:G:A	0.56994	-0.0279901	0.0492663
6:29718052:G:A	0.441236	-0.0338966	0.0440153
6:29718094:G:A	0.731418	0.0106429	0.0310071
6:29718165:T:C	0.75185	-0.015217	0.0481244
6:29718220:G:A	0.392701	0.032035	0.0374797
6:29718224:C:G	0.749497	-0.0153667	0.048126
6:29718281:C:T	0.313858	0.0844429	0.0838427
6:29718282:A:G	0.548139	0.0227072	0.0378105
6:29718329:ATT:A	0.85375	0.00548469	0.0297539
6:29718329:ATT:AT	0.412516	-0.0323944	0.0395307
6:29718355:A:C	0.596563	-0.0161562	0.0305208
6:29718383:G:A	0.595912	-0.0161847	0.0305205
6:29718401:C:G	0.600992	-0.0159578	0.0305135
6:29718519:T:G	0.719596	0.0109514	0.0305054
6:29718578:C:G	0.415269	-0.0322536	0.0395917
6:29718751:C:CA	0.904516	0.00354586	0.0295591
6:29718751:C:CG	0.404526	-0.0330086	0.0395992
6:29718790:G:A	0.68899	0.0137365	0.0343218
6:29719032:C:T	0.309101	0.0854098	0.083973
6:29719505:G:A	0.855815	0.0121718	0.0669873
6:29719521:C:T	0.60028	-0.0159857	0.0305071
6:29719780:C:T	0.326648	0.0823125	0.0839163
6:29719991:T:C	0.576419	0.0211308	0.0378265
6:29720126:TTCCGC:T	0.963559	0.00197708	0.0432741
6:29720128:CCGCT:C	0.582842	0.0209626	0.0381668
6:29720129:CGCT:C	0.608378	0.018478	0.0360625
6:29720133:CGCT:C	0.91382	0.00396739	0.0366597
6:29720134:GCTC:G	0.575689	0.0202078	0.0361052
6:29720162:C:A	0.541801	0.0232291	0.0380747
6:29720176:A:G	0.541801	0.0232291	0.0380747
6:29720328:A:G	0.558469	0.022018	0.03763
6:29720406:G:C	0.435526	-0.0309733	0.039721
6:29720480:T:C	0.573542	0.0212874	0.0378213
6:29720604:A:G	0.571524	0.0213982	0.0378189
6:29720792:A:T	0.563217	-0.0855266	0.147952
6:29720821:C:G	0.221923	0.0642548	0.0526062
6:29720853:A:C	0.699006	-0.0186018	0.0481086
6:29720961:C:G	0.781459	0.00857001	0.030892
6:29720997:G:A	0.864803	0.0050282	0.0295318
6:29721305:C:G	0.703854	-0.0182872	0.0481085
6:29721364:T:TAC	0.549793	0.0226311	0.0378402
6:29721397:G:C	0.301631	0.0389086	0.0376678
6:29721415:A:G	0.676964	0.0126956	0.0304736
6:29721518:A:C	0.566501	0.021681	0.0378237
6:29721534:G:A	0.24996	-0.0971491	0.0844447
6:29721627:G:T	0.867484	-0.0105889	0.0634616
6:29721628:A:C	0.853773	-0.0116975	0.0634677
6:29721638:G:A	0.56093	0.0219965	0.0378297
6:29721658:T:C	0.215584	0.0651851	0.0526384
6:29721666:CA:C	0.85819	0.00527711	0.0295341
6:29721738:T:A	0.857884	0.00528849	0.0295332
6:29721755:C:T	0.567499	0.0216251	0.0378233
6:29721840:A:T	0.489433	0.0260513	0.0376894
6:29721844:A:T	0.577515	0.0210688	0.0378242
6:29721848:A:T	0.577515	0.0210688	0.0378242
6:29721851:TA:T	0.421298	0.0310764	0.038644
6:29721852:A:T	0.421298	0.0310764	0.038644
6:29721903:A:C	0.31523	0.0308085	0.0306764
6:29721903:A:T	0.474028	-0.0283803	0.0396406
6:29721928:CCTCCTGGGTTCACGCCATT:C	0.51237	0.0300385	0.0458497
6:29722039:TA:T	0.206811	0.19739	0.156363
6:29722040:A:T	0.206889	0.197358	0.156364
6:29722040:AT:A	0.409664	0.0272204	0.033015
6:29722084:A:T	0.525233	-0.0328876	0.051767
6:29722159:C:T	0.707705	-0.018042	0.0481197
6:29722160:G:A	0.757036	0.00955733	0.0308924
6:29722190:TTTTTTTTTC:T	0.937303	0.00388104	0.0493397
6:29722340:T:C	0.571496	0.0213998	0.0378189
6:29722479:C:T	0.680513	-0.0196298	0.0476726
6:29723428:CAG:C	0.57733	0.021071	0.0378099
6:29723689:G:A	0.57256	0.021341	0.0378195
6:29723763:T:C	0.57256	0.021341	0.0378195
6:29723785:T:C	0.582084	0.0208176	0.0378267
6:29723979:GCT:G	0.517057	-0.0288032	0.0444569
6:29723980:CTCTGTA:C	0.542208	-0.0270767	0.044426
6:29723982:C:G	0.515365	-0.0289204	0.0444583
6:29723986:A:G	0.534107	-0.0276555	0.0444802
6:29724009:TG:T	0.532407	0.0483154	0.0773869
6:29724011:T:C	0.62778	-0.0464034	0.095706
6:29724013:T:C	0.628163	-0.0463519	0.0957063
6:29724021:T:C	0.708472	0.0297185	0.0794805
6:29724025:T:C	0.874749	-0.015149	0.0961055
6:29724027:T:C	0.770463	0.0269156	0.0922496
6:29724035:T:C	0.566787	-0.0231279	0.0403777
6:29724037:C:T	0.832054	0.00626294	0.0295326
6:29724303:T:C	0.451169	-0.0670645	0.0890079
6:29724303:T:TC	0.822044	0.00704499	0.0313227
6:29724309:CT:C	0.576786	0.0211176	0.0378394
6:29724310:T:TC	0.826	0.00704472	0.0320456
6:29724683:G:GT	0.569474	0.0215132	0.0378203
6:29724828:CT:C	0.419514	-0.0471987	0.0584674
6:29724991:GT:G	0.703305	-0.0183228	0.0481087
6:29725009:G:A	0.882891	0.00693562	0.0470831
6:29725294:C:T	0.429812	-0.0347658	0.0440345
6:29725295:G:T	0.383533	0.0365465	0.0419398
6:29725598:G:A	0.571524	0.0213982	0.0378189
6:29725721:C:T	0.673944	0.0128206	0.0304713
6:29725724:T:A	0.86476	0.00502986	0.0295321
6:29725840:GGCCAGAGGTTGCAGACCCTGGGAGTCAGCTGT:G	0.570401	0.021459	0.0378159
6:29725906:G:A	0.19641	0.112661	0.0872094
6:29726169:C:T	0.92542	0.00405124	0.0432786
6:29726185:G:A	0.129318	-0.158446	0.104461
6:29726572:TCTC:T	0.573693	0.0212884	0.0378379
6:29726575:CCT:C	0.819264	0.00855904	0.0374588
6:29726712:C:A	0.571524	0.0213982	0.0378189
6:29727100:G:C	0.564723	0.0220257	0.0382497
6:29727343:A:G	0.925233	0.00544027	0.0579714
6:29728057:G:T	0.572608	0.0213382	0.0378193
6:29728243:G:C	0.565174	0.021792	0.0378876
6:29728253:G:T	0.390675	-0.0499412	0.0581799
6:29728259:G:A	0.743857	0.0123499	0.0377961
6:29728570:G:T	0.462286	0.0319312	0.0434386
6:29728681:A:G	0.407025	-0.0333882	0.0402685
6:29728712:G:A	0.347295	0.0626291	0.0666374
6:29728763:T:C	0.57173	0.0213869	0.037819
6:29728818:G:T	0.571524	0.0213982	0.0378189
6:29728890:CAAAA:C	0.237455	0.0357906	0.0302958
6:29729003:A:C	0.56057	0.0220505	0.0378877
6:29729102:A:G	0.929879	-0.00294093	0.0334209
6:29729701:C:CA	0.737141	0.0136369	0.0406295
6:29729849:G:C	0.561923	0.0219353	0.0378202
6:29729992:G:GA	0.561252	0.0219725	0.0378195
6:29730185:G:A	0.41943	0.0349476	0.0432836
6:29730358:T:C	0.847079	-0.0122276	0.0634063
6:29730536:C:T	0.394238	-0.0484394	0.0568566
6:29730546:C:A	0.561954	0.0219298	0.0378138
6:29730769:C:T	0.129146	-0.108836	0.0717214
6:29730848:G:A	0.91399	-0.00337587	0.0312559
6:29730923:C:A	0.562108	0.0219211	0.0378137
6:29731028:C:T	0.584325	0.0207007	0.0378386
6:29731228:T:A	0.562108	0.0219211	0.0378137
6:29731263:C:A	0.562015	0.0219263	0.0378138
6:29731272:A:G	0.637354	0.0177274	0.0376057
6:29731477:A:G	0.362128	-0.0570199	0.0625686
6:29731635:C:T	0.254467	0.0437164	0.0383623
6:29731687:A:G	0.252933	0.043858	0.0383624
6:29731722:G:T	0.393443	-0.0485106	0.0568447
6:29731787:T:C	0.71316	-0.0176862	0.0481108
6:29731791:C:T	0.947833	0.00437313	0.066839
6:29732243:T:C	0.454307	0.0299788	0.040065
6:29732409:A:G	0.307424	0.0376208	0.0368599
6:29732595:C:T	0.217138	0.0374602	0.0303524
6:29732744:T:C	0.97654	-0.00115803	0.0393798
6:29732775:C:G	0.488156	-0.0261647	0.0377424
6:29732813:G:T	0.288212	0.0373682	0.0351849
6:29732969:G:C	0.0851232	0.0598816	0.0347804
6:29733034:C:CA	0.103201	-0.0625968	0.0384141
6:29733179:T:C	0.10453	-0.0622464	0.0383462
6:29733288:A:C	0.993672	0.000267838	0.0337718
6:29733368:C:T	0.456825	0.0854119	0.114788
6:29733375:G:C	0.677366	0.026248	0.0630869
6:29733379:G:A	0.461755	0.0844687	0.114774
6:29733390:C:T	0.877369	-0.00488109	0.0316327
6:29733420:T:C	0.969749	0.0012809	0.0337758
6:29733436:G:A	0.119929	-0.0600207	0.0385968
6:29733462:T:C	0.128023	-0.0587314	0.0385897
6:29733502:C:G	0.0964179	-0.0638753	0.0384219
6:29733537:G:C	0.986727	-0.000560337	0.0336809
6:29733583:T:C	0.801499	-0.0363115	0.144433
6:29733588:CCTGGAAT:C	0.67567	0.0269587	0.0644362
6:29733589:CTGGAAT:C	0.0278295	0.082636	0.0375673
6:29733590:TGGAATC:T	0.0300922	0.0814969	0.0375757
6:29733593:AATCT:A	0.0758845	0.0691095	0.0389332
6:29733659:C:T	0.647176	-0.0684159	0.149481
6:29733736:C:G	0.312645	-0.105799	0.104784
6:29733751:G:A	0.315315	-0.094837	0.0944466
6:29733756:A:G	0.377201	-0.0503131	0.0569755
6:29733772:C:T	0.284727	-0.0995323	0.0930417
6:29733807:C:A	0.991929	-0.000340924	0.033702
6:29733810:C:T	0.553782	-0.0573091	0.0967891
6:29733818:C:T	0.0972216	-0.0634727	0.0382717
6:29733839:C:T	0.575443	-0.0644596	0.115095
6:29733846:A:G	0.644764	-0.0631973	0.137073
6:29733850:G:C	0.0040425	-0.124627	0.043351
6:29733866:T:C	0.809591	0.0290854	0.12071
6:29733888:A:G	0.806714	0.0295325	0.120704
6:29734118:C:A	0.00401972	-0.124977	0.0434459
6:29734184:A:G	0.863222	-0.00577255	0.0335078
6:29734244:T:A	0.130055	-0.0576512	0.0380816
6:29734403:T:A	0.964007	0.00788808	0.1748
6:29734417:G:A	0.963668	0.00796222	0.174798
6:29734477:A:G	0.512537	-0.0197184	0.0301093
6:29734481:C:T	0.0972448	-0.0634681	0.0382716
6:29734487:CATG:C	0.0749587	0.117577	0.0660279
6:29734505:T:C	0.0975537	-0.0634114	0.0382727
6:29734636:G:A	0.0972443	-0.0634681	0.0382716
6:29734692:T:C	0.0972443	-0.0634681	0.0382716
6:29734696:A:G	0.965357	-0.00146561	0.0337445
6:29734727:A:G	0.511786	-0.0197559	0.030113
6:29734749:T:C	0.0975532	-0.0634114	0.0382727
6:29734787:A:C	0.0972443	-0.0634681	0.0382716
6:29734854:A:G	0.497247	-0.0775964	0.11431
6:29734857:G:T	0.522195	-0.0665225	0.103947
6:29734886:T:C	0.709509	-0.0367027	0.0985267
6:29734905:A:G	0.982555	0.00226947	0.103791
6:29734958:G:A	0.0972443	-0.0634681	0.0382716
6:29735022:T:C	0.0925721	-0.0645505	0.0383776
6:29735104:A:G	0.175636	-0.0405807	0.029964
6:29735134:G:A	0.936122	-0.00270537	0.0337562
6:29735137:T:C	0.43099	-0.0544872	0.0691902
6:29735138:G:A	0.43099	-0.0544872	0.0691902
6:29735225:T:C	0.928611	-0.00302573	0.033772
6:29735251:C:T	0.219418	0.165867	0.135062
6:29735259:T:C	0.203782	0.171674	0.135086
6:29735289:T:C	0.183144	-0.0400733	0.0301046
6:29735353:AT:A	0.746488	-0.0177259	0.0548324
6:29735385:G:A	0.877724	0.0101099	0.0657103
6:29735391:T:C	0.91206	-0.00372459	0.0337249
6:29735469:G:A	0.903836	-0.00407291	0.0337113
6:29735492:T:C	0.180739	-0.0409135	0.0305671
6:29735493:G:A	0.180739	-0.0409135	0.0305671
6:29735525:A:AG	0.801445	0.0119158	0.0473834
6:29735548:CTT:CT	0.12751	-0.0457312	0.0300074
6:29735550:T:A	0.804772	-0.00863391	0.0349302
6:29735556:T:C	0.0964386	-0.0636267	0.0382747
6:29735634:A:G	5.43355e-05	0.225795	0.0559431
6:29735693:A:G	0.00240867	-0.12951	0.0426781
6:29735779:T:C	0.934154	-0.00278419	0.0336987
6:29735813:T:C	0.115092	-0.0605616	0.0384344
6:29736163:A:G	0.568645	-0.0171454	0.030077
6:29736169:GC:G	0.63631	-0.0142464	0.0301279
6:29736601:T:C	0.891758	-0.00458882	0.0337214
6:29736608:A:C	0.705908	0.024943	0.0660991
6:29736691:T:C	0.159049	-0.0421098	0.0299016
6:29736759:C:G	0.230231	-0.0499951	0.0416708
6:29736792:C:T	0.8886	-0.00472343	0.0337204
6:29736925:G:A	0.311772	-0.0576816	0.0570251
6:29737022:C:T	0.931304	-0.00293639	0.0340629
6:29737074:C:T	0.884106	-0.00471583	0.0323521
6:29737159:G:C	0.887285	-0.00477933	0.0337189
6:29737161:G:T	0.00376167	-0.124732	0.0430484
6:29737262:C:A	0.46954	-0.0759093	0.104959
6:29737594:C:T	0.100322	-0.0628999	0.0382767
6:29737595:A:G	0.159066	-0.042108	0.0299016
6:29737660:AG:A	0.887285	-0.00477933	0.0337189
6:29737677:T:C	0.884928	-0.00468217	0.0323521
6:29737765:C:T	0.280549	-0.0863476	0.0800192
6:29737871:G:T	0.356167	-0.0476267	0.051617
6:29737993:C:G	0.0667837	-0.0550917	0.0300534
6:29737994:G:A	0.397461	-0.0384527	0.0454435
6:29738013:C:T	0.513077	-0.0299464	0.0457858
6:29738022:T:A	0.508396	-0.0302753	0.045779
6:29738287:A:G	0.887812	-0.00475708	0.0337205
6:29738298:G:T	0.887654	-0.00476383	0.0337206
6:29738442:G:T	0.100322	-0.0628999	0.0382767
6:29738454:T:C	0.0639109	-0.0557154	0.0300709
6:29738553:C:T	0.198493	-0.0849723	0.0660822
6:29738611:GC:G	0.0645667	-0.0555784	0.0300709
6:29738640:C:A	0.634932	0.0473348	0.099695
6:29738641:A:G	0.634932	0.0473348	0.099695
6:29738665:C:G	0.168768	-0.0411953	0.0299347
6:29738681:CACACTCTCCGGTGAG:C	0.847157	-0.00628824	0.0326242
6:29738682:ACACTCTCCGGTGAGC:A	0.965472	-0.0014049	0.0324548
6:29738688:T:C	0.134023	-0.0491774	0.0328194
6:29738690:C:T	0.0349116	-0.0787638	0.0373398
6:29738697:C:CA	0.393357	0.0513316	0.0601394
6:29738707:TTC:T	0.327565	-0.0509436	0.0520347
6:29738983:C:A	0.758018	0.027084	0.0879107
6:29739228:CCAAA:C	0.100317	-0.0629012	0.0382769
6:29739322:A:C	0.887285	-0.00477933	0.0337189
6:29739434:A:C	0.887285	-0.00477933	0.0337189
6:29739639:T:C	0.887285	-0.00477933	0.0337189
6:29739924:G:A	0.142981	-0.219944	0.150155
6:29740102:T:A	0.356167	-0.0476267	0.051617
6:29740141:C:T	0.757308	0.0271638	0.0879036
6:29740166:A:C	0.50791	0.0260592	0.0393586
6:29740346:A:G	0.154983	0.0750035	0.0527396
6:29740546:T:C	0.356167	-0.0476267	0.051617
6:29740609:C:G	0.972656	-0.00319802	0.0932999
6:29740821:A:ACTT	0.0545628	-0.0576827	0.0300065
6:29741069:C:A	0.356213	-0.0476337	0.0516295
6:29741070:GT:G	0.356213	-0.0476337	0.0516295
6:29741199:C:T	0.329648	-0.050275	0.0515735
6:29741207:C:A	0.307415	-0.0581318	0.0569551
6:29741343:T:A	0.939644	0.00910877	0.120299
6:29741350:T:A	0.939644	0.00910877	0.120299
6:29741449:A:G	0.659929	-0.0205146	0.0466229
6:29741451:G:A	0.75689	0.0272101	0.0878972
6:29741471:G:A	0.615949	-0.0234506	0.0467516
6:29741475:A:C	0.476492	-0.0378538	0.0531687
6:29741517:A:C	0.726711	0.0315536	0.090281
6:29741523:C:A	0.754085	0.0295138	0.0942157
6:29741523:C:CA	0.659626	-0.0309495	0.0702711
6:29741523:C:CAA	0.437515	-0.0388236	0.0500048
6:29741542:T:C	0.49854	-0.0311146	0.0459738
6:29741555:A:G	0.49854	-0.0311146	0.0459738
6:29741587:C:A	0.756663	0.0272359	0.0878959
6:29741592:G:C	0.949402	0.00237807	0.037475
6:29741660:C:T	0.776718	-0.00958844	0.03381
6:29741679:C:A	0.843602	0.0146279	0.0741446
6:29741679:C:CAAAA	0.784748	0.008738	0.0319913
6:29741755:A:G	0.756663	0.0272359	0.0878959
6:29741875:C:T	0.758258	0.0270733	0.0879663
6:29741971:C:T	0.333116	-0.049924	0.0515821
6:29742003:G:A	0.402066	0.0750217	0.0895315
6:29742062:C:A	0.429585	-0.0357701	0.0452843
6:29742172:T:C	0.927021	0.0108164	0.11809
6:29742182:G:T	0.756663	0.0272359	0.0878959
6:29742190:A:C	0.807191	0.0184872	0.0757512
6:29742220:C:T	0.309277	-0.0524324	0.0515691
6:29742236:G:A	0.756663	0.0272359	0.0878959
6:29742257:T:G	0.5714	0.0222341	0.0392835
6:29742370:C:A	0.104176	-0.0622121	0.0382859
6:29742370:C:T	0.356167	-0.0476267	0.051617
6:29742452:G:GAAAA	0.21683	-0.124991	0.101207
6:29742477:A:G	0.752956	0.0276363	0.0878054
6:29742493:T:C	0.774383	0.0252446	0.0880685
6:29742515:C:T	0.774383	0.0252446	0.0880685
6:29742609:T:C	0.0641754	-0.0556584	0.0300701
6:29742675:A:C	0.356272	-0.0476172	0.051618
6:29742821:T:C	0.793008	0.023064	0.0878943
6:29742846:G:A	0.887285	-0.00477933	0.0337189
6:29742895:C:G	0.107664	-0.0615693	0.0382707
6:29743128:CT:C	0.381423	-0.0451122	0.0515405
6:29743236:A:G	0.107662	-0.0615698	0.0382708
6:29743261:C:T	0.107664	-0.0615693	0.0382707
6:29743271:G:T	0.100322	-0.0628999	0.0382767
6:29743317:C:T	0.754671	0.0274696	0.0879067
6:29743400:A:T	0.176115	-0.0405283	0.0299585
6:29743407:G:C	0.706362	0.0249322	0.0661776
6:29743517:A:G	0.579287	-0.0305693	0.0551369
6:29743525:C:T	0.356167	-0.0476267	0.051617
6:29743563:A:G	0.176889	-0.0404515	0.0299553
6:29743608:G:T	0.766668	0.0323849	0.109137
6:29743669:G:A	0.159272	0.0742436	0.0527477
6:29743671:A:C	0.356167	-0.0476267	0.051617
6:29743788:T:C	0.158921	-0.0421235	0.0299022
6:29743812:C:G	0.356167	-0.0476267	0.051617
6:29744077:C:A	0.407243	0.0430444	0.0519386
6:29744129:A:G	0.74164	0.0290032	0.0879731
6:29744142:C:A	0.763681	0.0328212	0.109167
6:29744405:A:T	0.886919	-0.00479513	0.0337202
6:29744407:T:C	0.886919	-0.00479513	0.0337202
6:29744408:A:AT	0.886862	-0.0047977	0.033721
6:29744408:A:G	0.107587	-0.061583	0.0382709
6:29744411:A:T	0.894905	-0.00446488	0.0337991
6:29744412:C:A	0.894905	-0.00446488	0.0337991
6:29744419:T:C	0.159568	-0.0421187	0.0299452
6:29744513:A:G	0.107441	-0.0617291	0.0383458
6:29744517:A:C	0.107441	-0.0617291	0.0383458
6:29744577:G:C	0.0655783	-0.0553691	0.0300707
6:29744597:A:G	0.0800076	-0.0666894	0.0380943
6:29744609:T:C	0.160007	-0.0420229	0.0299085
6:29744610:G:C	0.890471	-0.00464461	0.0337278
6:29744623:T:A	0.518766	0.025387	0.0393446
6:29744785:T:C	0.730161	0.0303609	0.0880255
6:29744809:TG:T	0.971996	0.00228613	0.0651227
6:29744816:G:A	0.00494505	-0.12114	0.0431014
6:29744833:C:T	0.15895	-0.0421206	0.0299022
6:29744834:G:A	0.7293	0.0304631	0.0880292
6:29744915:C:T	0.356272	-0.0476172	0.051618
6:29744934:T:C	0.0660663	-0.0552675	0.0300698
6:29744950:A:G	0.727578	0.0306674	0.0880365
6:29745078:T:G	0.356167	-0.0476267	0.051617
6:29745125:T:G	0.694445	0.0349038	0.0888521
6:29745127:C:T	0.694445	0.0349038	0.0888521
6:29745139:G:A	0.724753	0.031003	0.0880482
6:29745153:G:T	0.356167	-0.0476267	0.051617
6:29745283:C:G	0.723035	0.0312072	0.0880551
6:29745285:T:C	0.356258	-0.0476178	0.0516171
6:29745321:G:A	0.0663912	-0.0552009	0.0300695
6:29745350:C:T	0.519459	0.0253439	0.039343
6:29745351:G:C	0.196193	-0.0387026	0.0299446
6:29745372:C:G	0.722177	0.0313093	0.0880586
6:29745438:C:T	0.356167	-0.0476267	0.051617
6:29745439:A:G	0.120321	0.0456131	0.0293629
6:29745557:G:A	0.780336	0.0246969	0.0885572
6:29745569:T:C	0.78021	0.0247116	0.0885577
6:29745593:T:C	0.000151079	0.204035	0.0538452
6:29745632:C:T	0.356167	-0.0476267	0.051617
6:29745751:G:A	0.720339	0.031528	0.0880658
6:29745761:T:A	0.0645087	-0.05557	0.0300598
6:29745772:A:C	0.720217	0.0315426	0.0880662
6:29745884:G:A	0.159049	-0.0421098	0.0299016
6:29745971:T:C	0.721509	0.0317851	0.089173
6:29746097:T:A	0.718993	0.0316884	0.088071
6:29746117:T:C	0.718993	0.0316884	0.088071
6:29746153:AGCTG:A	0.71887	0.031703	0.0880714
6:29746198:T:A	0.718626	0.0317321	0.0880723
6:29746305:T:G	0.887414	-0.00477384	0.0337189
6:29746312:C:T	0.718259	0.0317759	0.0880737
6:29746374:G:A	0.717477	0.0318685	0.0880755
6:29746430:G:A	0.717769	0.0318342	0.0880756
6:29746462:A:T	0.0667407	-0.0551291	0.030069
6:29746515:T:C	0.707853	0.0247898	0.0661517
6:29746527:C:G	0.707853	0.0247898	0.0661517
6:29746552:A:G	0.107664	-0.0615693	0.0382707
6:29746568:T:C	0.755682	-0.0289011	0.0928829
6:29746633:G:T	0.717036	0.0319216	0.0880783
6:29746657:C:G	0.0667905	-0.0551189	0.030069
6:29746782:A:G	0.716425	0.0319945	0.0880806
6:29746794:T:C	0.887222	-0.00478214	0.0337197
6:29746803:A:T	0.887222	-0.00478214	0.0337197
6:29746878:T:C	0.716058	0.0320382	0.088082
6:29746894:G:C	0.716058	0.0320382	0.088082
6:29746899:C:T	0.716058	0.0320382	0.088082
6:29746908:T:A	0.715936	0.0320528	0.0880824
6:29747011:T:C	0.232835	-0.0496401	0.0416064
6:29747018:A:G	0.715569	0.0320965	0.0880838
6:29747074:T:G	0.715325	0.0321257	0.0880846
6:29747096:T:C	0.715203	0.0321403	0.0880851
6:29747134:C:T	0.159049	-0.0421098	0.0299016
6:29747147:A:ATT	0.883806	-0.00494084	0.0338074
6:29747157:A:C	0.714959	0.0321694	0.088086
6:29747191:C:T	0.714837	0.032184	0.0880864
6:29747389:C:T	0.0453929	-0.0659217	0.0329445
6:29747448:T:C	0.417339	-0.0645981	0.0796478
6:29747561:T:C	0.197894	-0.0385519	0.0299415
6:29747587:C:T	0.158512	-0.0421615	0.0298998
6:29747606:T:C	0.20152	-0.0382328	0.029934
6:29747658:AC:A	0.712884	0.0324171	0.0880934
6:29747685:G:T	0.186912	-0.0395667	0.02998
6:29747690:G:T	0.186912	-0.0395667	0.02998
6:29747709:T:C	0.679447	0.0406954	0.0984842
6:29747710:G:A	0.679447	0.0406954	0.0984842
6:29747735:G:A	0.952563	-0.00418724	0.0703877
6:29747780:C:A	0.107664	-0.0615693	0.0382707
6:29747791:G:C	0.504264	0.0626651	0.0938386
6:29747872:G:A	0.0719603	-0.0541026	0.0300676
6:29747873:A:G	0.168302	-0.0412069	0.0299103
6:29747898:G:T	0.711908	0.0325337	0.0880969
6:29747899:C:G	0.066671	-0.0551889	0.030094
6:29747910:A:G	0.0665939	-0.055204	0.0300937
6:29747933:C:T	0.711787	0.0325482	0.0880973
6:29747964:C:T	0.160064	-0.04202	0.0299105
6:29747972:A:G	0.433616	-0.035454	0.0452786
6:29747978:G:C	0.227038	-0.0895297	0.0741125
6:29748024:C:T	0.305542	-0.0583232	0.0569217
6:29748036:T:C	0.100074	-0.0629681	0.0382902
6:29748040:G:A	0.0668446	-0.0551181	0.0300745
6:29748050:G:T	0.712835	0.0325419	0.0884166
6:29748056:A:G	0.712835	0.0325419	0.0884166
6:29748101:G:A	0.71259	0.0325712	0.0884175
6:29748139:G:A	0.159023	-0.042113	0.029902
6:29748153:C:T	0.356167	-0.0476267	0.051617
6:29748190:C:T	0.552532	0.0285935	0.0481397
6:29748206:T:C	0.887222	-0.00478214	0.0337197
6:29748240:C:T	0.615619	0.0444308	0.0884955
6:29748264:G:A	0.71076	0.0326713	0.0881018
6:29748304:G:A	0.734081	0.0307147	0.0904165
6:29748308:G:A	0.193585	-0.0389835	0.0299862
6:29748324:C:CA	0.68645	0.0357986	0.0886812
6:29748329:T:C	0.0694799	-0.0546473	0.030104
6:29748329:T:TC	0.874675	-0.00781585	0.0495543
6:29748373:A:G	0.710314	0.0327249	0.0881041
6:29748394:G:A	0.714937	0.0110491	0.030252
6:29748417:G:A	0.568978	0.0568633	0.0998376
6:29748423:T:G	0.710192	0.0327395	0.0881045
6:29748454:G:A	0.318084	-0.082466	0.082598
6:29748495:A:T	0.100322	-0.0628999	0.0382767
6:29748523:C:T	0.887315	-0.00477807	0.0337189
6:29748571:C:T	0.709584	0.0328123	0.0881066
6:29748612:CA:C	0.696728	0.0350997	0.0900589
6:29748641:C:T	0.15988	-0.0420258	0.0299015
6:29748646:A:C	0.0698258	-0.0544888	0.0300538
6:29748683:C:T	0.612741	0.0536757	0.106044
6:29748685:C:T	0.748356	0.0293882	0.0916069
6:29748690:G:A	0.173605	-0.0406258	0.0298563
6:29748691:A:G	0.175248	-0.0404962	0.0298748
6:29748750:ACCC:A	0.692087	0.035668	0.0900651
6:29748754:ATG:A	0.692063	0.0356708	0.0900647
6:29748812:C:T	0.708801	0.0329062	0.0881102
6:29748837:C:A	0.887332	-0.00477732	0.0337189
6:29748843:G:A	0.711657	0.0329427	0.0891232
6:29748856:C:T	0.35124	-0.048226	0.0517343
6:29748862:G:A	0.711633	0.0329455	0.0891228
6:29748952:T:C	0.743844	0.0303611	0.0929135
6:29749003:G:A	0.371057	-0.0461732	0.0516193
6:29749042:T:C	0.107664	-0.0615693	0.0382707
6:29749063:C:A	0.906736	-0.00600737	0.0512762
6:29749118:G:A	0.619209	0.0195213	0.0392805
6:29749247:T:G	0.577277	0.0598708	0.107417
6:29749266:A:G	0.042909	-0.0609061	0.0300831
6:29749270:A:C	0.581553	-0.0631778	0.114636
6:29749284:C:T	0.356192	-0.0476411	0.0516354
6:29749292:C:G	0.66555	-0.0451708	0.104498
6:29749331:G:A	0.773194	-0.00971872	0.0337222
6:29749334:A:G	0.355459	-0.0477007	0.0516212
6:29749377:T:A	0.603699	0.0627855	0.120954
6:29749460:G:T	0.151846	-0.0430058	0.0300101
6:29749503:G:T	0.979114	-0.000842325	0.0321743
6:29749515:A:C	0.0377424	-0.0621177	0.0298982
6:29749881:C:G	0.118127	-0.0469941	0.0300727
6:29749947:G:A	0.120491	-0.0595147	0.0383294
6:29749990:T:G	0.809016	-0.00815517	0.0337415
6:29750187:A:T	0.803388	-0.00839525	0.0337206
6:29750221:A:G	0.587944	-0.0298607	0.055112
6:29750238:C:T	0.467959	-0.0756392	0.104215
6:29750272:T:C	0.120867	-0.0596369	0.038447
6:29750426:C:G	0.448807	0.0884799	0.11682
6:29750438:T:A	0.144367	-0.0438322	0.0300278
6:29750441:T:C	0.0683981	-0.0550823	0.0302255
6:29750477:C:T	0.15215	-0.0429819	0.0300157
6:29750486:C:A	0.448678	0.0885037	0.116818
6:29750574:T:C	0.141917	-0.0441797	0.030081
6:29750650:C:G	0.284764	-0.05544	0.0518286
6:29750672:C:T	0.949856	-0.0021	0.033393
6:29750681:G:A	0.573403	0.0198266	0.035213
6:29750718:C:CA	0.461596	0.0382362	0.0519356
6:29750776:C:T	0.385839	-0.0447412	0.0515934
6:29750777:G:A	0.160317	-0.0419922	0.0299089
6:29750816:C:G	0.343379	-0.0490161	0.0517315
6:29750969:G:T	0.643338	0.0446249	0.0963742
6:29751005:C:A	0.854835	0.00869917	0.0475486
6:29751088:G:A	0.34296	-0.0490581	0.0517308
6:29751096:G:C	0.643163	0.0446477	0.096373
6:29751128:C:G	0.482013	0.0702497	0.0999186
6:29751129:T:C	0.726312	0.0231129	0.0660301
6:29751157:C:T	0.707556	0.036169	0.0964146
6:29751165:T:G	0.361968	-0.0476101	0.0522258
6:29751181:T:G	0.0878307	-0.0539334	0.0315963
6:29751192:G:C	0.118758	-0.0493898	0.0316599
6:29751200:G:A	0.673656	0.0481462	0.114325
6:29751223:A:G	0.340794	-0.0492705	0.0517223
6:29751231:C:A	0.0590737	-0.0586519	0.0310715
6:29751388:T:C	0.100407	-0.0628852	0.0382773
6:29751401:G:C	0.189164	-0.0393507	0.0299687
6:29751411:G:A	0.554993	0.028416	0.0481387
6:29751482:A:C	0.775462	0.0257809	0.090384
6:29751493:T:A	0.107536	-0.061625	0.0382915
6:29751509:G:T	0.775436	0.0257838	0.0903836
6:29751540:A:G	0.775476	0.0257789	0.0903826
6:29751713:A:T	0.696527	0.0351006	0.0899987
6:29751753:C:T	0.0679533	-0.0549361	0.0300967
6:29751777:T:A	0.159463	-0.0420883	0.0299161
6:29751791:C:A	0.696638	0.0350869	0.0899981
6:29751868:C:T	0.713084	0.0340494	0.0925968
6:29751879:G:GACAA	0.253392	0.153001	0.133959
6:29751908:C:T	0.0599028	-0.0566559	0.030112
6:29751912:C:T	0.713102	0.0340474	0.0925972
6:29751928:A:G	0.433627	-0.0354532	0.0452787
6:29751955:AC:A	0.457741	-0.0420793	0.0566671
6:29751998:C:T	0.82957	0.00803385	0.0373228
6:29752020:T:C	0.220079	-0.0368028	0.0300108
6:29752041:C:T	0.12292	0.174241	0.112951
6:29752043:C:T	0.696667	0.0350813	0.0899928
6:29752059:G:T	0.116139	-0.0471998	0.0300409
6:29752069:C:T	0.550983	0.0571041	0.0957659
6:29752070:A:G	0.149538	-0.0433593	0.0300863
6:29752080:C:A	0.550942	0.0571095	0.095765
6:29752154:GA:G	0.33711	-0.0495983	0.0516708
6:29752221:A:G	0.158859	-0.0421428	0.0299115
6:29752246:G:A	0.696604	0.0343712	0.0881518
6:29752247:C:T	0.232905	-0.0496319	0.0416057
6:29752278:C:T	0.160341	-0.0419899	0.0299089
6:29752352:G:A	0.696613	0.0350856	0.089987
6:29752440:G:A	0.696041	0.0344392	0.0881541
6:29752501:T:G	0.7742	0.0276453	0.0963635
6:29752503:C:T	0.7036	0.0251498	0.0661028
6:29752507:G:A	0.7742	0.0276453	0.0963635
6:29752518:C:A	0.7742	0.0276453	0.0963635
6:29752531:G:C	0.705764	0.0341035	0.0903281
6:29752563:C:T	0.677391	0.0377379	0.0907106
6:29752564:A:G	0.677391	0.0377379	0.0907106
6:29752597:C:A	0.706282	0.0340469	0.0903449
6:29752598:A:G	0.706282	0.0340469	0.0903449
6:29752671:T:G	0.162555	-0.0417628	0.0299046
6:29752703:G:T	0.587362	-0.0299099	0.0551168
6:29752806:G:A	0.0654736	-0.055422	0.0300878
6:29752841:G:A	0.70567	0.0341131	0.0903232
6:29752932:G:A	0.199812	-0.0384305	0.0299749
6:29752953:C:T	0.232903	-0.0496321	0.0416058
6:29753048:A:G	0.347826	0.0940392	0.100168
6:29753052:C:T	0.347826	0.0940392	0.100168
6:29753055:G:C	0.348272	0.0939529	0.100169
6:29753117:C:A	0.18722	-0.0395948	0.0300223
6:29753117:C:T	0.343123	-0.0490066	0.051694
6:29753131:C:T	0.995972	0.000165969	0.0328795
6:29753192:A:C	0.608473	0.0457097	0.0892324
6:29753242:T:C	0.160706	-0.0419795	0.0299276
6:29753243:G:A	0.869955	-0.00551083	0.0336609
6:29753320:A:G	0.636738	0.0416687	0.0882318
6:29753348:G:A	0.751183	-0.0154739	0.0488014
6:29753370:C:T	0.149966	-0.0431883	0.0299991
6:29753371:G:A	0.636738	0.0416687	0.0882318
6:29753422:G:A	0.209956	-0.0377125	0.0300813
6:29753454:A:G	0.0645767	-0.0558529	0.0302205
6:29753463:G:A	0.37616	-0.0466888	0.052756
6:29753466:G:A	0.376217	-0.0466839	0.0527569
6:29753472:A:G	0.0573846	-0.0573918	0.0302003
6:29753603:T:TA	0.696616	0.0350757	0.0899624
6:29753604:T:A	0.604729	0.0460724	0.0890096
6:29753637:A:C	0.63323	0.0421036	0.0882332
6:29753670:T:C	0.609474	0.0452423	0.0885673
6:29753708:A:T	0.609474	0.0452423	0.0885673
6:29753729:T:A	0.891494	-0.0046002	0.0337225
6:29753804:A:G	0.316331	-0.0517781	0.0516734
6:29753811:A:G	0.636778	0.0416642	0.0882324
6:29753884:AC:A	0.316468	-0.0517636	0.0516735
6:29754000:A:C	0.00458456	-0.122692	0.0432796
6:29754007:G:GAAA	0.696539	0.0350821	0.0899551
6:29754014:AG:A	0.570834	-0.0172893	0.030502
6:29754015:G:A	0.571913	-0.01724	0.0305006
6:29754016:C:T	0.879669	-0.00512354	0.0338437
6:29754122:T:G	0.781661	0.0239767	0.0865104
6:29754227:T:A	0.632558	0.0421875	0.0882343
6:29754312:G:GT	0.632596	0.0421831	0.0882351
6:29754315:A:G	0.632596	0.0421831	0.0882351
6:29754357:C:T	0.965483	0.00142039	0.0328228
6:29754360:A:AG	0.636883	0.0416518	0.0882339
6:29754366:T:G	0.704372	0.0322776	0.0850697
6:29754367:G:GT	0.672778	0.0142556	0.0337539
6:29754367:G:GTT	0.0310374	-0.0825061	0.0382576
6:29754367:G:T	0.0515751	-0.18806	0.0966065
6:29754393:G:A	0.636899	0.0416519	0.0882383
6:29754612:T:A	0.636893	0.0416505	0.0882338
6:29754718:G:T	0.823294	0.0205762	0.0921416
6:29754727:GA:G	0.7609	0.0269457	0.0885498
6:29754759:C:G	0.636893	0.0416505	0.0882338
6:29754826:C:T	0.696601	0.0345982	0.0887332
6:29754844:G:A	0.663632	0.0389328	0.0895202
6:29754846:G:A	0.663632	0.0389328	0.0895202
6:29754847:A:G	0.663632	0.0389328	0.0895202
6:29754879:T:C	0.335497	-0.0497096	0.051614
6:29754936:G:A	0.335591	-0.0496999	0.0516141
6:29754974:AAAAC:A	0.649598	0.0396561	0.0872866
6:29755056:A:G	0.853445	0.0171831	0.0930199
6:29755061:C:T	0.833812	0.00782928	0.0373151
6:29755127:T:C	0.693177	0.0350096	0.0887335
6:29755132:A:C	0.693221	0.0350037	0.0887321
6:29755165:C:A	0.107664	-0.0615693	0.0382707
6:29755208:G:A	0.00513958	-0.121627	0.043467
6:29755212:A:G	0.636911	0.0416484	0.0882338
6:29755238:T:A	0.17282	-0.0494624	0.0362841
6:29755268:G:T	0.335945	-0.0496709	0.0516218
6:29755272:A:T	0.636911	0.0416484	0.0882338
6:29755309:G:C	0.636867	0.0416544	0.0882351
6:29755319:A:G	0.0883469	0.111707	0.065549
6:29755362:A:T	0.636867	0.0416544	0.0882351
6:29755392:G:GA	0.594105	-0.0162225	0.0304421
6:29755459:T:C	0.636911	0.0416484	0.0882338
6:29755470:A:G	0.636911	0.0416484	0.0882338
6:29755590:C:A	0.63695	0.0416438	0.0882345
6:29755647:G:C	0.63695	0.0416438	0.0882345
6:29755656:T:C	0.100322	-0.0628999	0.0382767
6:29755760:T:C	0.6319	0.0188188	0.0392832
6:29755801:C:T	0.63695	0.0416438	0.0882345
6:29755873:T:C	0.637016	0.0416359	0.0882351
6:29755876:A:G	0.637016	0.0416359	0.0882351
6:29755887:T:C	0.637016	0.0416359	0.0882351
6:29755922:T:C	0.069199	-0.0546329	0.0300657
6:29755990:A:G	0.973397	0.00171499	0.0514267
6:29756018:A:C	0.172799	-0.0494649	0.0362841
6:29756044:A:G	0.636954	0.0416439	0.0882358
6:29756204:G:A	0.755315	-0.0239017	0.0766969
6:29756222:C:T	0.639467	0.0413535	0.0882783
6:29756231:A:AGAATT	0.639467	0.0413535	0.0882783
6:29756270:C:T	0.486455	0.0471772	0.0677874
6:29756328:A:T	0.637104	0.0416263	0.0882378
6:29756410:G:T	0.069092	-0.0546536	0.0300655
6:29756458:A:C	0.637317	0.0416006	0.088239
6:29756498:T:C	0.637317	0.0416006	0.088239
6:29756503:C:G	0.636334	0.0417203	0.088235
6:29756540:G:C	0.637317	0.0416006	0.088239
6:29756546:T:C	0.100362	-0.0628925	0.0382767
6:29756596:G:A	0.292815	-0.0597042	0.0567548
6:29756620:C:T	0.637188	0.0416165	0.088239
6:29756672:C:T	0.887626	-0.00476476	0.0337188
6:29756709:C:G	0.453765	-0.0424628	0.0566811
6:29756800:C:T	0.544456	0.0535058	0.0882804
6:29756816:C:T	0.555464	0.0283812	0.048137
6:29756820:C:A	0.555464	0.0283812	0.048137
6:29756838:G:C	0.069486	-0.0545817	0.0300685
6:29756844:G:C	0.742343	0.0357867	0.108856
6:29756871:C:T	0.433616	-0.035454	0.0452786
6:29756907:A:G	0.676947	0.0377478	0.090602
6:29756927:GCCACCTGCTGTGCCATAAGCAGCCCTGAAGGAAGGTCCATGTGGCTGAGAA:G	0.806133	0.0218128	0.0888806
6:29756929:C:T	0.570534	0.059463	0.104824
6:29756930:A:G	0.527429	0.0665998	0.10539
6:29756934:G:T	0.527429	0.0665998	0.10539
6:29756980:TGGG:T	0.806392	0.0217823	0.0888769
6:29757000:A:C	0.0695703	-0.0545588	0.030065
6:29757004:A:G	0.668021	0.0387042	0.0902477
6:29757006:G:A	0.70609	-0.0387674	0.102801
6:29757185:C:T	0.172833	-0.0494608	0.036284
6:29757206:C:T	0.547004	0.0533741	0.0886237
6:29757259:C:T	0.637382	0.0415937	0.0882416
6:29757292:A:G	0.637382	0.0415937	0.0882416
6:29757364:C:T	0.107729	-0.061558	0.0382709
6:29757411:G:T	0.587969	-0.0298587	0.055112
6:29757429:G:A	0.637443	0.0415869	0.0882429
6:29757550:A:T	0.637365	0.0415965	0.0882429
6:29757553:A:T	0.633076	0.0421278	0.0882441
6:29757639:A:G	0.107781	-0.0615488	0.0382708
6:29757715:C:T	0.534355	0.0244562	0.0393583
6:29757807:T:A	0.662578	0.0386369	0.0885442
6:29757850:C:T	0.51219	0.0658255	0.100431
6:29757922:A:G	0.677439	0.0368957	0.0887
6:29757965:A:T	0.0702907	-0.0544155	0.0300633
6:29757995:T:C	0.991352	0.000355893	0.0328346
6:29758071:A:G	0.0746339	-0.0702687	0.0394168
6:29758078:G:A	0.0617784	-0.0737405	0.0394781
6:29758079:T:C	0.0616155	-0.0737853	0.0394774
6:29758083:A:G	0.0618965	-0.0737027	0.0394758
6:29758085:A:G	0.0671596	-0.0722685	0.039478
6:29758089:C:T	0.0656974	-0.0726346	0.039465
6:29758090:A:G	0.0715851	-0.0710466	0.039432
6:29758094:T:G	0.0715801	-0.0710482	0.0394323
6:29758096:A:G	0.0715721	-0.0710502	0.0394323
6:29758101:C:T	0.0634829	-0.0731337	0.0394083
6:29758117:A:G	0.728611	0.023047	0.0664228
6:29758122:G:C	0.0328851	-0.0861364	0.0403736
6:29758126:A:G	0.0343294	-0.0854945	0.0404004
6:29758129:C:G	0.0326375	-0.0862884	0.0403875
6:29758133:G:A	0.0296636	-0.0877164	0.0403376
6:29758134:T:C	0.0312806	-0.086872	0.0403402
6:29758186:G:T	0.100281	-0.0629084	0.0382772
6:29758222:T:G	0.381188	-0.0451936	0.051608
6:29758307:A:G	0.555067	0.0284098	0.0481371
6:29758345:C:T	0.307821	-0.0816342	0.0800488
6:29758393:A:C	0.0706973	-0.0543363	0.030063
6:29758394:TTTC:T	0.973261	-0.00110061	0.0328355
6:29758525:T:C	0.0676503	-0.0551323	0.030171
6:29758571:G:C	0.155568	-0.0516123	0.0363432
6:29758726:C:G	0.702607	0.0252533	0.0661419
6:29758896:T:C	0.139936	-0.0536541	0.0363503
6:29758898:T:C	0.107495	-0.0615996	0.0382712
6:29758960:A:C	0.643701	0.0371757	0.0803746
6:29759078:C:T	0.0656499	-0.0546458	0.0296858
6:29759310:G:A	0.887285	-0.00477933	0.0337189
6:29759328:T:C	0.107536	-0.0615925	0.0382712
6:29759407:A:G	0.12292	0.174241	0.112951
6:29759414:A:G	0.85524	0.016319	0.08945
6:29759448:C:CA	0.227554	-0.0632089	0.0523823
6:29759451:C:A	0.112463	-0.0608207	0.0383191
6:29759511:C:T	0.446455	-0.0391511	0.051424
6:29759517:G:A	0.0658156	-0.054609	0.029684
6:29759607:G:A	0.1002	-0.062923	0.038277
6:29759620:G:A	0.0524108	-0.0574959	0.029641
6:29759633:C:T	0.0527437	-0.0574069	0.0296368
6:29759679:CAG:C	0.559289	-0.0179611	0.0307608
6:29759688:A:G	0.0661204	-0.0545514	0.0296861
6:29759729:C:T	0.445743	-0.0392223	0.051437
6:29759743:C:T	0.85524	0.016319	0.08945
6:29759749:C:CATGGCTCTCAGGGCCTCAG	0.395035	-0.0511365	0.0601237
6:29759750:G:A	0.180251	-0.0399154	0.029788
6:29759750:G:GCA	0.395035	-0.0511365	0.0601237
6:29759750:G:GGCTCTCAGGGCCTCAGGCA	0.0563841	-0.0785558	0.0411706
6:29759762:A:G	0.971011	-0.0028169	0.0775138
6:29759763:T:C	0.971011	-0.0028169	0.0775138
6:29759770:C:G	0.1002	-0.062923	0.038277
6:29759811:C:G	0.0658156	-0.054609	0.029684
6:29759853:C:T	0.85524	0.016319	0.08945
6:29759876:G:A	0.0713476	-0.0542086	0.0300615
6:29759923:T:C	0.887285	-0.00477933	0.0337189
6:29759968:C:T	0.85524	0.016319	0.08945
6:29760111:G:C	0.0713602	-0.05421	0.0300636
6:29760132:G:T	0.446893	-0.0391233	0.051437
6:29760149:G:T	0.211464	-0.0385372	0.0308408
6:29760188:G:A	0.0291863	-0.0654738	0.0300206
6:29760256:C:A	0.839977	0.0181519	0.0898951
6:29760317:G:C	0.445779	-0.0392218	0.0514404
6:29760342:AGGATGGAGCCGCGGGCGCCGT:A	0.134229	-0.0464526	0.0310173
6:29760352:CGCGGGCGCCGTGGATGGAGCA:C	0.130369	-0.04632	0.0306218
6:29760353:GC:G	0.10159	-0.0500216	0.0305533
6:29760362:GT:G	0.202876	-0.03952	0.031035
6:29760373:A:C	0.0666669	-0.0554378	0.0302292
6:29760462:T:C	0.4499	-0.0388645	0.0514365
6:29760510:G:A	0.070948	-0.0543741	0.0301106
6:29760523:C:T	0.822304	-0.00760402	0.0338585
6:29760535:G:A	0.85524	0.016319	0.08945
6:29760590:G:A	0.0551371	-0.0570865	0.0297667
6:29760605:G:T	0.51141	-0.0202344	0.0308149
6:29760659:C:T	0.85524	0.016319	0.08945
6:29760730:AC:A	0.0291532	-0.0734988	0.0336933
6:29760765:C:A	0.240846	-0.063724	0.0543315
6:29760799:T:C	0.0292313	-0.073463	0.0336932
6:29760819:A:C	0.876554	0.0050441	0.0324715
6:29760856:C:T	0.242134	-0.0635354	0.0543191
6:29760938:C:T	0.85524	0.016319	0.08945
6:29761062:A:G	0.0956104	-0.050154	0.0300951
6:29761080:T:G	0.0934177	-0.0504994	0.0301015
6:29761082:C:CATG	0.591949	-0.0164701	0.030727
6:29761093:C:A	0.0705899	-0.0536766	0.0296866
6:29761095:C:T	0.0787899	-0.0528855	0.030087
6:29761106:T:C	0.102407	-0.0625654	0.0383063
6:29761118:C:A	0.184821	-0.0723716	0.0545766
6:29761156:A:C	0.184808	-0.0723739	0.0545767
6:29761197:C:G	0.85524	0.016319	0.08945
6:29761211:G:C	0.0863679	-0.0510484	0.029768
6:29761237:G:A	0.229232	-0.0500376	0.0416168
6:29761267:G:A	0.85524	0.016319	0.08945
6:29761382:A:G	0.0984379	-0.0632629	0.0382838
6:29761467:A:C	0.0658247	-0.0546214	0.0296917
6:29761516:T:C	0.0660802	-0.0545779	0.0296961
6:29761522:C:A	0.562711	-0.0178021	0.0307558
6:29761600:T:C	0.121001	-0.0593848	0.0382983
6:29761652:C:T	0.112661	-0.0607645	0.0383047
6:29761674:T:C	0.453219	-0.03857	0.0514227
6:29761717:T:C	0.0657003	-0.0546493	0.0296932
6:29761726:C:T	0.0718134	-0.054169	0.0300889
6:29761896:A:G	0.0652825	-0.0547342	0.0296933
6:29761906:G:A	0.566357	-0.0262588	0.0457928
6:29761949:G:A	0.0965439	-0.0635834	0.0382607
6:29761952:A:G	0.0692504	-0.054751	0.0301362
6:29762018:CT:C	0.0712632	-0.0542361	0.0300677
6:29762055:G:A	0.280049	-0.0864353	0.0800172
6:29762068:T:C	0.0739571	-0.0537899	0.0301027
6:29762079:G:A	0.108965	-0.0615277	0.0383861
6:29762207:C:T	0.0984228	-0.0632664	0.0382842
6:29762230:G:T	0.0984228	-0.0632664	0.0382842
6:29762276:T:G	0.0984094	-0.0632684	0.0382839
6:29762303:C:T	0.642204	0.0182151	0.0392043
6:29762339:TA:T	0.677485	-0.0136471	0.0328136
6:29762340:A:T	0.0445414	-0.0674848	0.0335919
6:29762389:CA:C	0.536108	0.0243019	0.0392784
6:29762415:T:C	0.0995295	-0.063154	0.0383416
6:29762426:A:ATTCT	0.0991731	-0.0632248	0.0383442
6:29762428:T:TC	0.101152	-0.0629143	0.0383789
6:29762440:T:TC	0.0712411	-0.0542905	0.0300956
6:29762445:T:C	0.0994667	-0.0631647	0.038341
6:29762465:C:G	0.0994306	-0.0631708	0.0383406
6:29762512:AT:A	0.856352	0.0162442	0.089737
6:29762512:AT:ATT	0.888882	-0.00471163	0.0337222
6:29762512:AT:ATTT	0.448238	-0.039016	0.0514481
6:29762729:C:T	0.0986513	-0.0633368	0.0383528
6:29762730:A:G	0.0986513	-0.0633368	0.0383528
6:29762814:C:T	0.146044	0.0767945	0.0528288
6:29762839:C:A	0.0977994	-0.0634093	0.0382995
6:29762903:G:A	0.881839	-0.00501275	0.0337246
6:29762928:G:T	0.102067	-0.0628766	0.0384587
6:29762942:A:T	0.181985	-0.0400572	0.0300129
6:29762955:T:C	0.105207	-0.0623144	0.0384629
6:29762970:C:T	0.143529	-0.0533902	0.0364993
6:29762995:C:T	0.85524	0.016319	0.08945
6:29762999:C:T	0.111365	-0.0612588	0.038477
6:29763066:A:C	0.454113	-0.0384953	0.0514247
6:29763072:C:G	0.0993983	-0.0631165	0.038304
6:29763094:G:A	0.309166	-0.0815991	0.0802373
6:29763111:T:G	0.102955	-0.0626251	0.038404
6:29763112:T:A	0.102955	-0.0626251	0.038404
6:29763112:TG:T	0.855989	0.0162749	0.0896774
6:29763114:GATAT:G	0.898799	0.0042432	0.0333642
6:29763115:AT:A	0.855962	0.0162778	0.0896768
6:29763213:T:C	0.85524	0.016319	0.08945
6:29763303:C:A	0.04998	-0.0598101	0.0305132
6:29763307:C:A	0.0499838	-0.0598231	0.0305204
6:29763308:T:C	0.420981	-0.0364852	0.045339
6:29763311:C:A	0.0499838	-0.0598231	0.0305204
6:29763316:C:T	0.579982	0.032196	0.0581774
6:29763320:C:T	0.573522	0.0305714	0.0543132
6:29763351:C:T	0.298955	0.0592729	0.0570658
6:29763355:C:T	0.557617	-0.025508	0.0435005
6:29763392:C:T	0.168986	-0.0587611	0.0427207
6:29763516:T:TTC	0.356308	-0.0426222	0.0462067
6:29763526:C:A	0.00926445	-0.0836555	0.0321488
6:29763535:C:T	0.905877	0.00476123	0.0402673
6:29763552:CT:C	0.866807	0.00688565	0.0410556
6:29763580:A:G	0.00606208	-0.119199	0.0434336
6:29763617:C:T	0.855819	0.0162846	0.0896236
6:29763708:G:A	0.0989271	-0.0631743	0.0382856
6:29763726:C:T	0.0985489	-0.0632557	0.038292
6:29763762:G:A	0.205185	-0.0380231	0.0300123
6:29763814:C:T	0.0988747	-0.0631829	0.0382849
6:29763829:TAA:T	0.85524	0.016319	0.08945
6:29763850:G:A	0.85524	0.016319	0.08945
6:29763860:T:C	0.465035	-0.0331033	0.0453109
6:29763881:TG:T	0.0985787	-0.0632374	0.0382843
6:29763999:G:A	0.419491	0.0385538	0.0477562
6:29764041:C:T	0.0985162	-0.063234	0.0382751
6:29764082:G:A	0.215703	-0.0458045	0.0369977
6:29764188:TA:T	0.957545	0.00178633	0.0335561
6:29764188:TA:TAA	0.230352	-0.0408554	0.0340617
6:29764308:C:G	0.85524	0.016319	0.08945
6:29764342:A:G	0.93749	-0.00253672	0.0323457
6:29764342:A:T	0.0708166	-0.0543325	0.0300736
6:29764363:C:T	0.876244	-0.00525005	0.033712
6:29764374:A:T	0.887731	-0.00476068	0.0337215
6:29764548:A:G	0.888	-0.00475147	0.0337379
6:29764635:A:C	0.855559	0.0162848	0.0894621
6:29764647:G:A	0.0905648	-0.061747	0.0364843
6:29764656:G:A	0.163045	-0.0417537	0.0299331
6:29764663:T:C	0.887785	-0.00475827	0.0337208
6:29764674:G:T	0.809492	-0.0204495	0.0848239
6:29764707:T:G	0.107629	-0.0615828	0.0382753
6:29764780:C:CA	0.112585	-0.0607226	0.0382702
6:29764803:G:A	0.85524	0.016319	0.08945
6:29764968:A:G	0.85614	0.0162611	0.0896968
6:29764978:C:T	0.85614	0.0162611	0.0896968
6:29764998:T:C	0.143062	-0.0562205	0.0383893
6:29765047:A:T	0.883864	-0.00492991	0.0337498
6:29765086:CT:C	0.856154	0.016203	0.0893848
6:29765089:A:C	0.589485	0.0687095	0.127338
6:29765092:T:C	0.419019	0.104145	0.128873
6:29765145:C:T	0.124873	-0.058623	0.0381999
6:29765148:T:C	0.412682	0.0598569	0.0730689
6:29765171:T:C	0.782748	0.0210578	0.0763682
6:29765240:T:C	0.142525	-0.0560406	0.0382151
6:29765257:T:A	0.777096	0.0252915	0.0893359
6:29765270:C:T	0.204394	-0.037996	0.0299386
6:29765271:G:A	0.984285	-0.000995178	0.0505252
6:29765285:C:G	0.142587	-0.0560313	0.0382147
6:29765325:G:A	0.849694	0.00945349	0.0498842
6:29765325:G:T	0.559971	-0.0320222	0.0549374
6:29765452:G:T	0.0519601	-0.0652475	0.0335728
6:29765471:G:C	0.545384	0.0762339	0.126071
6:29765490:A:G	0.125355	-0.0585431	0.0381965
6:29765574:T:A	0.357778	-0.0474714	0.0516213
6:29765593:T:G	0.942463	-0.0036509	0.0505839
6:29765595:A:G	0.942471	-0.00365034	0.0505839
6:29765652:T:C	0.188355	-0.0475343	0.0361351
6:29765671:A:AT	0.0774689	-0.0531569	0.0301076
6:29765716:T:A	0.0838894	-0.0520547	0.0301147
6:29765750:A:T	0.783718	-0.0291972	0.106374
6:29765811:A:T	0.71805	0.0321757	0.089113
6:29765817:A:G	0.821352	0.0244909	0.10846
6:29765860:A:C	0.137958	-0.0567786	0.0382751
6:29765865:C:T	0.915483	0.00361179	0.0340331
6:29765872:C:T	0.465154	-0.0331382	0.0453708
6:29765880:G:C	0.535165	-0.0552408	0.0890778
6:29765925:C:T	0.356561	-0.0476305	0.0516634
6:29765929:A:G	0.609401	-0.0282794	0.0553491
6:29765941:G:A	0.201249	0.162398	0.127072
6:29765946:T:C	0.85524	0.016319	0.08945
6:29765949:A:T	0.55902	-0.0269655	0.0461503
6:29765965:G:A	0.431129	0.0820091	0.10417
6:29765968:C:T	0.431075	0.0820196	0.104171
6:29766021:C:T	0.715676	0.0151446	0.0415782
6:29766068:T:C	0.85524	0.016319	0.08945
6:29766082:A:G	0.444425	-0.0347493	0.0454392
6:29766085:T:C	0.884898	0.00498821	0.0344578
6:29766125:G:A	0.858109	0.00615561	0.0344308
6:29766158:A:G	0.856823	0.00621066	0.0344234
6:29766202:G:A	0.730626	-0.0241656	0.0701891
6:29766206:C:T	0.857685	-0.0165855	0.0924901
6:29766240:A:G	0.85524	0.016319	0.08945
6:29766434:AC:A	0.648056	-0.026751	0.0586049
6:29766436:A:G	0.975003	0.00231533	0.0738904
6:29766484:G:A	0.174954	-0.053552	0.0394794
6:29766489:T:C	0.246819	-0.0414293	0.0357731
6:29766505:G:A	0.695908	0.0259104	0.0662923
6:29766596:C:A	0.875001	-0.0053056	0.0337272
6:29766661:G:A	0.648433	-0.01351	0.0296311
6:29766661:G:GAGGGACAGAGCTAGGGCC	0.999952	2.00827e-06	0.0334515
6:29766671:G:A	0.35632	-0.0476136	0.0516193
6:29766678:A:C	0.0533109	-0.0583611	0.0302015
6:29766723:G:A	0.724874	-0.0227458	0.0646275
6:29766742:G:A	0.531857	-0.0194567	0.031122
6:29766782:G:T	0.760502	0.0272499	0.0893963
6:29766785:CAGAG:C	0.664619	-0.0147103	0.0339303
6:29766807:A:G	0.119125	-0.0594906	0.0381728
6:29766861:C:T	0.0575583	-0.0633482	0.0333579
6:29766926:G:C	0.161774	-0.0418876	0.0299383
6:29766946:A:G	0.120741	-0.0592419	0.0381794
6:29766957:A:C	0.112719	-0.0605652	0.0381852
6:29766969:G:A	0.943263	-0.00233658	0.0328313
6:29767016:G:A	0.35634	-0.0476107	0.0516182
6:29767050:A:G	0.164369	-0.0418338	0.0300849
6:29767053:T:C	0.929749	0.00292996	0.0332343
6:29767074:C:G	0.356357	-0.0476091	0.0516183
6:29767077:A:C	0.0902066	-0.06501	0.0383696
6:29767088:C:CA	0.998851	-4.76917e-05	0.0331059
6:29767102:G:A	0.110576	-0.0615531	0.0385765
6:29767106:G:A	0.072794	-0.0693927	0.0386779
6:29767127:C:T	0.871873	0.0082585	0.0512059
6:29767158:C:T	0.0947667	-0.0642171	0.0384356
6:29767177:G:A	0.0996485	-0.0632937	0.0384399
6:29767178:G:A	0.994272	0.000237462	0.0330778
6:29767178:G:GTGCT	0.111577	-0.0609699	0.0383182
6:29767202:CCACTG:C	0.998752	-5.19403e-05	0.0332034
6:29767203:CACTG:C	0.925857	0.00313292	0.0336661
6:29767217:C:G	0.0915379	-0.0645796	0.038273
6:29767223:G:A	0.0954653	-0.0638491	0.0382961
6:29767243:C:A	0.882444	-0.0139229	0.0941553
6:29767243:C:CA	0.00227867	0.178089	0.0583654
6:29767262:TA:T	0.141081	-0.0584218	0.0396947
6:29767318:T:C	0.126654	-0.0584784	0.0382854
6:29767346:G:A	0.00011687	0.207248	0.0537943
6:29767349:C:T	0.488668	-0.0396667	0.0572862
6:29767376:C:A	0.126657	-0.058478	0.0382855
6:29767388:C:T	0.947857	-0.00214687	0.0328279
6:29767439:T:C	0.111182	-0.0608196	0.0381816
6:29767530:T:C	0.111729	-0.060717	0.0381755
6:29767566:C:A	0.834562	0.00779343	0.0373152
6:29767585:G:A	0.118598	-0.0595958	0.0381856
6:29767603:T:C	0.110486	-0.0609555	0.0381924
6:29767687:C:T	0.355403	-0.0477242	0.0516407
6:29767743:A:G	0.356167	-0.0476267	0.051617
6:29767880:G:A	0.943128	-0.00234357	0.0328512
6:29767895:C:A	0.201807	-0.0488438	0.0382662
6:29767941:A:G	0.886506	-0.00481696	0.0337494
6:29767957:T:C	0.110693	-0.060898	0.0381785
6:29768019:G:GC	0.360579	-0.0473978	0.0518427
6:29768020:CA:C	0.365418	-0.0468541	0.0517673
6:29768022:CAA:C	0.365418	-0.0468541	0.0517673
6:29768025:TCGGAGAC:T	0.365418	-0.0468541	0.0517673
6:29768027:G:A	0.162202	-0.0527021	0.0377062
6:29768032:C:CT	0.35201	-0.0481829	0.0517707
6:29768049:G:A	0.886956	-0.00479341	0.0337191
6:29768149:G:GGAGCTCAGTGGCTGAGGCTCAGTGGCT	0.040743	-0.0611773	0.0298989
6:29768149:G:GGAGCTCAGTGGCTGAGGCTCCGTGGCT	0.887599	0.0129027	0.0912861
6:29768164:A:AGGCTCAGTGGCTGG	0.261631	-0.0348012	0.031002
6:29768301:A:C	0.419712	0.0386014	0.0478378
6:29768326:A:C	0.189423	-0.0393123	0.0299571
6:29768344:T:C	0.934677	-0.00264972	0.0323285
6:29768385:G:C	0.0631648	-0.0558889	0.0300797
6:29768398:G:A	0.85524	0.016319	0.08945
6:29768414:G:T	0.356167	-0.0476267	0.051617
6:29768425:GAGA:G	0.821965	-0.00739516	0.0328648
6:29768436:G:T	0.763448	-0.0101653	0.0337765
6:29768467:T:G	0.0631389	-0.0558951	0.03008
6:29768471:C:T	0.825417	-0.0072742	0.0329771
6:29768515:AG:A	0.763253	-0.0101737	0.0337758
6:29768520:A:T	0.356167	-0.0476267	0.051617
6:29768593:A:G	0.391232	-0.186126	0.217085
6:29768661:C:A	0.388998	-0.042207	0.0489961
6:29768705:A:C	0.00515826	-0.122585	0.0438278
6:29768748:C:T	0.356167	-0.0476267	0.051617
6:29768780:T:C	0.189266	-0.0393377	0.0299658
6:29768801:C:G	0.110482	-0.0609355	0.0381795
6:29768816:C:A	0.858878	0.0159019	0.0894356
6:29768843:ATC:A	0.85524	0.016319	0.08945
6:29768908:T:C	0.356167	-0.0476267	0.051617
6:29768917:T:C	0.207533	-0.0377496	0.029951
6:29768951:A:G	0.189576	-0.0392993	0.0299576
6:29768958:A:G	0.0632292	-0.0558753	0.0300797
6:29769032:C:A	0.35608	-0.0476353	0.0516171
6:29769068:C:A	0.85524	0.016319	0.08945
6:29769128:A:G	0.112025	-0.0607761	0.0382442
6:29769143:G:A	0.151071	-0.0521916	0.0363512
6:29769147:G:C	0.151071	-0.0521916	0.0363512
6:29769280:C:T	0.189563	-0.0393047	0.0299608
6:29769332:G:A	0.887285	-0.00477933	0.0337189
6:29769351:G:T	0.85524	0.016319	0.08945
6:29769352:C:G	0.796124	0.0455543	0.176317
6:29769360:A:G	0.804641	0.0432455	0.174838
6:29769363:T:C	0.92889	-0.0152924	0.17136
6:29769376:T:C	0.789403	0.0473545	0.177301
6:29769379:A:C	0.789473	0.0473385	0.177301
6:29769389:A:G	0.160617	-0.0508389	0.0362359
6:29769507:A:T	0.0631525	-0.0558915	0.0300796
6:29769621:A:T	0.0708375	-0.0543923	0.0301089
6:29769652:A:G	0.85524	0.016319	0.08945
6:29769696:G:A	0.0635256	-0.0558303	0.0300892
6:29769717:T:C	0.161236	-0.0420728	0.0300321
6:29769719:G:A	0.356167	-0.0476267	0.051617
6:29769779:G:A	0.132994	-0.0574084	0.0382112
6:29769782:A:G	0.132994	-0.0574084	0.0382112
6:29769839:C:T	0.134223	-0.0484724	0.0323655
6:29769852:C:T	0.85524	0.016319	0.08945
6:29769859:T:C	0.131416	-0.0488161	0.0323598
6:29769907:C:T	0.886865	-0.00479872	0.0337293
6:29769921:T:TG	0.681122	-0.0201611	0.0490618
6:29770000:T:C	0.359981	-0.0474808	0.0518689
6:29770014:G:T	0.123965	-0.0599614	0.0389779
6:29770020:GA:G	0.529054	-0.0267759	0.0425385
6:29770078:G:A	0.91532	0.00577468	0.0543085
6:29770110:C:T	0.0753537	0.209332	0.117714
6:29770113:G:A	0.150436	-0.0521714	0.0362807
6:29770121:T:G	0.145902	0.158225	0.108808
6:29770158:C:G	0.356167	-0.0476267	0.051617
6:29770187:A:C	0.762435	-0.0102112	0.0337801
6:29770255:A:G	0.0616666	-0.0606791	0.0324716
6:29770322:A:G	0.00408499	-0.124339	0.0433007
6:29770364:T:C	0.85524	0.016319	0.08945
6:29770423:A:G	0.0632264	-0.0558803	0.0300821
6:29770450:G:C	0.0633089	-0.0558629	0.0300821
6:29770451:G:A	0.841372	-0.00674373	0.0336952
6:29770553:C:A	0.834303	0.00780606	0.0373164
6:29770884:CTGTTTTTGTTT:C	0.820206	0.0205128	0.0902535
6:29771011:G:A	0.852048	0.0166832	0.0894517
6:29771066:T:C	0.0631672	-0.0558893	0.0300802
6:29771067:G:A	0.852048	0.0166832	0.0894517
6:29771070:G:A	0.111226	-0.0608068	0.0381783
6:29771079:C:T	0.111226	-0.0608068	0.0381783
6:29771080:G:A	0.887285	-0.00477933	0.0337189
6:29771111:C:T	0.0631414	-0.055894	0.0300797
6:29771209:C:G	0.111191	-0.060811	0.0381772
6:29771238:C:T	0.356167	-0.0476267	0.051617
6:29771298:A:T	0.892492	-0.00436669	0.0323096
6:29771331:C:A	0.111191	-0.060811	0.0381772
6:29771339:C:T	0.00409146	-0.124317	0.0433005
6:29771359:C:T	0.851889	0.0167014	0.0894517
6:29771421:G:A	0.887285	-0.00477933	0.0337189
6:29771595:G:C	0.356167	-0.0476267	0.051617
6:29771654:A:G	0.887285	-0.00477933	0.0337189
6:29771714:C:T	0.111195	-0.0608103	0.0381772
6:29771720:C:G	0.150678	-0.0521305	0.0362738
6:29771783:G:A	0.111195	-0.0608103	0.0381772
6:29771806:C:G	0.887285	-0.00477933	0.0337189
6:29771897:T:C	0.851957	0.0166942	0.0894545
6:29771905:C:G	0.0631549	-0.0558912	0.0300798
6:29771922:A:G	0.0659279	-0.0553572	0.0301032
6:29771936:G:A	0.3481	-0.0754202	0.0803813
6:29772043:T:C	0.851957	0.0166942	0.0894545
6:29772059:A:G	0.887312	-0.00477835	0.0337201
6:29772098:C:T	0.631155	0.0187885	0.0391344
6:29772145:T:G	0.00467972	-0.122904	0.0434553
6:29772229:A:C	0.852048	0.0166832	0.0894517
6:29772244:T:A	0.453893	-0.033959	0.0453426
6:29772424:A:G	0.870271	0.0152385	0.0933076
6:29772456:T:A	0.356236	-0.0476201	0.0516173
6:29772486:G:T	0.356236	-0.0476201	0.0516173
6:29772549:C:G	0.887132	-0.00478589	0.0337191
6:29772670:T:C	0.0689324	-0.0547182	0.0300838
6:29772674:C:T	0.00409146	-0.124317	0.0433005
6:29772685:T:C	0.852048	0.0166832	0.0894517
6:29772808:T:C	0.973215	-0.00285392	0.0849995
6:29772838:C:T	0.599479	-0.0762631	0.145222
6:29772848:T:G	0.594359	-0.0766615	0.143957
6:29772864:G:A	0.494975	-0.106009	0.155343
6:29772946:A:G	0.0616362	-0.060698	0.0324779
6:29773190:A:G	0.356158	-0.0476406	0.0516311
6:29773317:C:T	0.12357	-0.0588259	0.0381996
6:29773344:G:C	0.345244	-0.0744705	0.0789004
6:29773392:T:A	0.697875	0.0259782	0.0669213
6:29773459:T:A	0.455582	-0.0338221	0.0453294
6:29773470:C:G	0.160598	-0.0508414	0.036236
6:29773479:A:AG	0.313437	-0.0311018	0.0308538
6:29773479:A:G	0.0636894	-0.0557769	0.030079
6:29773541:G:A	0.356199	-0.0476235	0.051617
6:29773610:C:CCAGTT	0.851329	0.0167653	0.089452
6:29773676:T:C	0.201657	-0.0382758	0.0299769
6:29773686:T:A	0.189409	-0.0393137	0.0299572
6:29773691:T:C	0.709108	-0.0290513	0.0778741
6:29773720:T:C	0.178045	-0.0403036	0.0299255
6:29773852:C:T	0.000156627	0.202294	0.0535123
6:29773950:G:A	0.118699	-0.05956	0.0381732
6:29774139:G:C	0.11849	-0.0595954	0.0381742
6:29774164:T:C	0.179639	-0.0486842	0.036281
6:29774503:C:T	0.953517	0.00533318	0.0914926
6:29774506:TTTC:T	0.516031	-0.0365619	0.0562944
6:29774507:TTC:T	0.652374	-0.0168306	0.0373625
6:29774508:TC:T	0.862167	-0.00614327	0.0353842
6:29774620:G:A	0.88569	-0.00484915	0.0337309
6:29774627:G:A	0.895663	-0.0044252	0.0337437
6:29774691:G:A	0.188402	-0.0498393	0.0378914
6:29774709:C:T	0.887297	-0.00477881	0.0337189
6:29774761:A:C	0.864145	-0.00575105	0.0336121
6:29774819:A:G	0.840575	0.0179947	0.0894551
6:29774953:A:G	0.178963	-0.0486876	0.0362271
6:29774959:T:C	0.804232	-0.00833518	0.0336267
6:29774966:C:CT	0.38321	-0.0452016	0.0518369
6:29774966:C:CTAT	0.41732	-0.0421754	0.0519991
6:29774967:A:ACCTGG	0.41732	-0.0421754	0.0519991
6:29774989:T:A	0.864146	-0.00575099	0.0336121
6:29775077:T:C	0.356164	-0.0476271	0.0516171
6:29775163:T:C	0.489789	-0.0212489	0.0307667
6:29775237:A:T	0.887285	-0.00477933	0.0337189
6:29775241:T:C	0.338894	-0.075524	0.0789707
6:29775242:A:G	0.114849	-0.0601951	0.0381763
6:29775525:A:C	0.0923311	-0.0640974	0.0380801
6:29775848:C:T	0.205077	-0.0644996	0.0508985
6:29775856:A:C	0.110596	-0.0609591	0.0382064
6:29775965:C:T	0.499855	-0.0207515	0.0307558
6:29776087:T:C	0.5895	-0.0297386	0.0551164
6:29776108:G:A	0.356352	-0.0476084	0.0516171
6:29776221:G:C	0.410428	0.0427468	0.0519313
6:29776265:A:AGTTT	0.53037	-0.0193179	0.0307884
6:29776270:G:GT	0.98301	0.000821713	0.0385859
6:29776523:AC:A	0.344453	-0.0487514	0.0515668
6:29776582:GA:G	0.149103	-0.052364	0.0362956
6:29776617:T:C	0.831848	0.0186894	0.08802
6:29776715:A:G	0.887296	-0.00477887	0.0337189
6:29776876:G:A	0.108051	-0.0614206	0.0382203
6:29777024:C:A	0.766423	0.0265513	0.0893811
6:29777079:A:C	0.356189	-0.0476246	0.0516171
6:29777107:T:C	0.00527004	-0.121162	0.0434266
6:29777146:GA:G	0.887194	-0.00478325	0.0337191
6:29777171:C:T	0.887375	-0.00477549	0.033719
6:29777199:A:G	0.107779	-0.0614615	0.0382163
6:29777303:G:A	0.107743	-0.0614682	0.0382164
6:29777346:T:G	0.685764	0.0272222	0.06728
6:29777443:A:G	0.678147	0.0277744	0.0669274
6:29777453:C:T	0.150672	-0.0521309	0.0362735
6:29777585:C:A	0.704838	-0.0128827	0.0340096
6:29777611:G:A	0.351308	-0.0482239	0.0517394
6:29777624:AACTC:A	0.703091	-0.0129791	0.0340524
6:29777625:AC:A	0.120704	-0.0467867	0.0301495
6:29777626:C:A	0.10752	-0.0607354	0.0377369
6:29777684:C:CAA	0.594433	0.0208214	0.0391069
6:29777814:A:G	0.828104	0.0191104	0.0880122
6:29777892:G:A	0.88869	-0.0047202	0.0337248
6:29777911:T:C	0.677885	0.0277983	0.0669272
6:29777931:A:G	0.763252	0.0269211	0.0893756
6:29777974:A:G	0.763252	0.0269211	0.0893756
6:29777983:G:A	0.886793	-0.00480038	0.0337193
6:29778026:C:A	0.827632	0.0191635	0.0880113
6:29778174:T:C	0.887285	-0.00477933	0.0337189
6:29778213:C:G	0.887285	-0.00477933	0.0337189
6:29778240:T:C	0.890612	-0.0044436	0.0323102
6:29778242:C:A	0.057915	-0.0616405	0.032505
6:29778271:A:G	0.334877	-0.0503221	0.0521831
6:29778274:C:T	0.0609312	-0.0610229	0.032563
6:29778282:T:C	0.417679	-0.0367227	0.0453112
6:29778282:T:G	0.105374	-0.0622189	0.0384224
6:29778285:G:A	0.0609312	-0.0610229	0.032563
6:29778307:C:CT	0.114898	-0.109599	0.0695179
6:29778318:A:G	0.886916	-0.00479752	0.033736
6:29778333:T:C	0.448476	-0.0234539	0.0309436
6:29778337:C:T	0.11394	-0.060364	0.0381874
6:29778358:T:TA	0.0586309	-0.0568892	0.030085
6:29778410:G:GA	0.222997	-0.0864876	0.070973
6:29778419:T:C	0.882008	-0.00500498	0.0337207
6:29778501:C:G	0.355778	-0.0476834	0.0516367
6:29778607:T:C	0.887384	-0.00477512	0.033719
6:29778613:G:A	0.677728	0.0278126	0.0669271
6:29778640:T:C	0.112395	-0.0607123	0.0382435
6:29778700:A:AC	0.218709	-0.0512762	0.0416891
6:29778729:G:C	0.237048	-0.0898334	0.0759757
6:29778754:A:G	0.0614772	-0.0564321	0.0301769
6:29778865:C:T	0.503392	-0.0205469	0.0307055
6:29778898:T:C	0.886951	-0.00479371	0.0337199
6:29778957:CTG:C	0.978899	0.000889991	0.0336487
6:29778973:A:G	0.887285	-0.00477933	0.0337189
6:29778980:T:C	0.308179	-0.0575467	0.056471
6:29778991:G:A	0.826291	0.0193144	0.0880084
6:29779203:G:A	0.887287	-0.00477931	0.0337193
6:29779208:T:G	0.357318	-0.045265	0.0491751
6:29779252:T:A	0.348451	-0.0486279	0.0518643
6:29779444:A:G	0.315276	0.0770221	0.0766991
6:29779445:G:A	0.315276	0.0770221	0.0766991
6:29779451:G:T	0.249302	0.0877579	0.0761757
6:29779470:G:A	0.00539626	-0.12085	0.0434339
6:29779552:A:T	0.647314	-0.0403994	0.0883052
6:29779559:C:G	0.646951	-0.0404486	0.0883155
6:29779564:C:T	0.646951	-0.0404486	0.0883155
6:29779629:C:T	0.356167	-0.0476267	0.051617
6:29779635:T:G	0.0411219	-0.0803396	0.0393378
6:29779759:C:T	0.356167	-0.0476267	0.051617
6:29779806:C:T	0.889268	-0.00469551	0.0337246
6:29779829:A:G	0.919272	-0.00342156	0.0337594
6:29779832:G:A	0.519561	-0.0198216	0.0307779
6:29779916:T:C	0.326213	0.114186	0.116307
6:29779921:C:T	0.172145	-0.0487925	0.0357365
6:29779977:C:T	0.356167	-0.0476267	0.051617
6:29780111:C:A	0.356167	-0.0476267	0.051617
6:29780276:AC:A	0.480405	-0.0319488	0.0452757
6:29780328:C:T	0.624881	-0.026892	0.0550002
6:29780413:C:G	0.760116	0.0272867	0.0893686
6:29780529:C:T	0.887217	-0.00478225	0.033719
6:29780559:C:A	0.107142	-0.0615768	0.0382186
6:29780621:C:G	0.0563965	-0.0574572	0.0301145
6:29780672:C:T	0.107144	-0.0615768	0.0382188
6:29780684:G:A	0.759883	0.027314	0.0893681
6:29780740:G:A	0.897635	-0.0039484	0.0306911
6:29780923:C:T	0.920837	-0.00847567	0.085286
6:29780940:G:A	0.0040269	-0.124617	0.0433291
6:29780976:C:T	0.295337	-0.0594805	0.0568383
6:29781011:T:A	0.968702	0.00126587	0.0322622
6:29781018:C:A	0.889106	0.00537955	0.038581
6:29781028:A:G	0.992251	-0.00084016	0.0865033
6:29781049:T:G	0.157705	-0.0449682	0.0318284
6:29781474:A:G	0.87732	-0.00520495	0.0337178
6:29781479:G:A	0.0503911	-0.0587887	0.0300459
6:29781521:G:T	0.537314	-0.0238439	0.0386524
6:29781582:G:A	0.877089	-0.00521406	0.033713
6:29781613:T:A	0.0508533	-0.0586566	0.0300385
6:29781624:C:G	0.105203	-0.0620335	0.0382891
6:29781703:T:C	0.870308	-0.00550016	0.033688
6:29781805:C:T	0.5225	-0.0302688	0.0473322
6:29781886:C:T	0.872953	-0.00539154	0.0337164
6:29781935:A:T	0.0615243	-0.0613123	0.0327924
6:29781962:C:T	0.525959	-0.0300148	0.0473281
6:29781965:C:G	0.858318	-0.0119394	0.0668814
6:29781987:A:C	0.862757	-0.00582005	0.033668
6:29782010:G:T	0.17375	-0.0410193	0.0301557
6:29782027:C:T	0.156418	-0.0425451	0.03002
6:29782048:C:A	0.828445	0.00714246	0.0329607
6:29782050:T:C	0.65427	0.0373095	0.08331
6:29782126:C:T	0.104904	-0.0620978	0.0382958
6:29782239:A:C	0.446499	-0.0892724	0.117269
6:29782514:C:T	0.524019	-0.0301548	0.0473267
6:29782533:G:A	0.864872	-0.00572864	0.0336631
6:29782584:G:A	0.181498	-0.148248	0.110951
6:29782627:A:G	0.523963	-0.0301589	0.0473267
6:29782633:T:C	0.504214	-0.0202695	0.0303493
6:29782690:G:A	0.15401	-0.0426774	0.0299384
6:29782742:C:T	0.547872	-0.0340103	0.0565941
6:29782786:C:T	0.864872	-0.00572864	0.0336631
6:29782813:C:T	0.272906	-0.0413571	0.037721
6:29783186:C:A	0.790462	0.0230465	0.0867352
6:29783193:AAAAAC:A	0.785583	-0.0113066	0.0415606
6:29783194:AAAAC:A	0.471669	0.0409647	0.0569139
6:29783195:AAAC:A	0.457053	0.0264115	0.0355132
6:29783196:AAC:A	0.598227	0.018391	0.0349008
6:29783197:AC:A	0.559069	0.0337956	0.0578468
6:29783198:C:A	0.539366	0.037634	0.0613159
6:29783219:T:A	0.864872	-0.00572864	0.0336631
6:29783305:C:A	0.928407	-0.00302047	0.0336168
6:29783344:C:T	0.37213	-0.0464273	0.05202
6:29783376:G:A	0.00165531	0.173526	0.0551581
6:29783424:C:G	0.177521	-0.0882763	0.0654661
6:29783444:G:T	0.273522	-0.0413046	0.0377216
6:29783660:C:T	0.864872	-0.00572864	0.0336631
6:29783822:T:G	0.154822	-0.0425962	0.0299403
6:29783949:A:G	0.106012	-0.0600482	0.0371498
6:29784074:G:A	0.107114	-0.0594226	0.0368787
6:29784192:C:G	0.51336	-0.0196872	0.0301205
6:29784205:C:A	0.778247	-0.0377704	0.134126
6:29784218:G:A	0.277481	-0.0409675	0.0377235
6:29784248:C:G	0.29175	-0.0398736	0.0378203
6:29784285:G:A	0.282284	-0.0407494	0.0378993
6:29784317:C:T	0.825731	0.00681372	0.0309461
6:29784369:C:T	0.384299	-0.0330177	0.0379513
6:29784411:T:C	0.118515	0.189002	0.121075
6:29784460:C:T	0.402577	-0.0325456	0.0388823
6:29784473:G:A	0.402722	-0.0325357	0.0388825
6:29784503:A:G	0.558963	0.0228652	0.0391271
6:29784514:T:C	0.498881	-0.0204752	0.0302775
6:29784517:C:T	0.934032	-0.00884835	0.1069
6:29784531:C:T	0.682228	-0.0307985	0.0752238
6:29784532:A:G	0.682228	-0.0307985	0.0752238
6:29784564:T:C	0.594573	0.0434858	0.0817063
6:29784565:TG:T	0.275182	-0.0411707	0.0377295
6:29784609:T:A	0.853691	0.0142496	0.0772707
6:29784640:A:G	0.461334	-0.0222576	0.0302146
6:29784666:C:A	0.0448956	-0.164402	0.08197
6:29784692:C:T	0.425849	-0.038247	0.04803
6:29784693:C:T	0.535228	0.0243865	0.0393302
6:29784721:C:T	0.429933	-0.0379004	0.0480174
6:29784751:T:A	0.995817	0.000157879	0.0301139
6:29784751:T:C	0.337107	-0.035466	0.0369477
6:29784753:G:A	0.975161	-0.000937669	0.0301153
6:29784822:C:A	0.355597	-0.0348323	0.0377059
6:29784873:T:A	0.457451	-0.0224935	0.0302718
6:29784876:C:T	0.436334	-0.0236074	0.0303281
6:29784902:C:G	0.970171	0.0011217	0.0299975
6:29784906:A:T	0.350341	-0.0289218	0.0309679
6:29784919:T:A	0.362156	-0.0282554	0.0310068
6:29785023:A:T	0.370063	-0.046713	0.0521144
6:29785042:C:G	0.577071	0.0268096	0.0480745
6:29785101:G:A	0.563039	0.0226443	0.0391543
6:29785138:G:A	0.417267	-0.0245369	0.0302487
6:29785149:A:C	0.859097	-0.00598256	0.0337001
6:29785235:C:T	0.882771	0.00440985	0.029906
6:29785289:T:G	0.281168	-0.0406563	0.0377251
6:29785384:A:T	0.959757	0.00150859	0.029898
6:29785469:T:C	0.403825	-0.0345198	0.0413504
6:29785513:A:G	0.417281	-0.0245362	0.0302487
6:29785538:C:T	0.924921	0.00282615	0.0299898
6:29785561:C:T	0.281633	-0.0406172	0.0377252
6:29785594:A:G	0.417281	-0.0245362	0.0302487
6:29785640:T:C	0.512346	-0.0310061	0.0473239
6:29785680:C:G	0.576979	0.0268161	0.0480746
6:29785776:C:T	0.925154	0.00282213	0.0300407
6:29785784:A:G	0.282006	-0.0405858	0.0377253
6:29785893:G:A	0.37306	-0.02695	0.0302552
6:29785996:C:A	0.927955	0.00271141	0.0299876
6:29786005:C:T	0.577423	0.0181727	0.0326171
6:29786028:A:G	0.271687	-0.0406395	0.0369724
6:29786203:AC:A	0.506212	-0.0314524	0.0473148
6:29786220:T:C	0.535343	-0.0280487	0.0452494
6:29786243:C:T	0.432088	-0.0356956	0.0454359
6:29786420:C:T	0.579216	0.0180852	0.0326135
6:29786432:C:T	0.414512	-0.0246762	0.0302413
6:29786466:A:G	0.282901	-0.0405106	0.0377255
6:29786506:T:C	0.426161	-0.0329188	0.0413668
6:29786552:G:A	0.299066	-0.0391923	0.0377415
6:29786644:A:G	0.579359	0.0180789	0.0326146
6:29786732:T:C	0.931067	0.00259447	0.0299932
6:29786734:T:C	0.931155	0.00259116	0.0299932
6:29786754:T:C	0.283763	-0.0404384	0.0377258
6:29786768:G:C	0.269128	-0.0408412	0.0369579
6:29786961:CCTT:C	0.534196	-0.0301095	0.0484377
6:29786970:C:T	0.497226	-0.0321132	0.0473044
6:29787072:C:T	0.681111	0.0274566	0.066813
6:29787174:C:T	0.41453	-0.0246756	0.0302416
6:29787202:G:A	0.56084	0.0227556	0.0391262
6:29787228:C:T	0.489431	-0.0326895	0.0472929
6:29787237:C:T	0.461335	-0.033376	0.0453078
6:29787238:G:A	0.292477	-0.0397124	0.0377242
6:29787258:A:G	0.41456	-0.0246737	0.0302413
6:29787300:G:T	0.579216	0.0180852	0.0326135
6:29787467:C:T	0.0470134	0.174204	0.0877083
6:29787501:CTCAGTTTG:C	0.293888	-0.0395959	0.0377237
6:29787750:C:T	0.292573	-0.0397044	0.0377241
6:29787792:AAAAT:A	0.737979	0.0117079	0.0349981
6:29787903:T:C	0.411902	-0.0248174	0.0302448
6:29787905:A:G	0.292533	-0.0397079	0.0377243
6:29787945:C:T	0.291295	-0.0398113	0.0377256
6:29787976:T:G	0.965937	-0.00137821	0.032273
6:29788263:C:A	0.489001	-0.0327214	0.0472923
6:29788392:A:G	0.572127	0.0184377	0.0326377
6:29788423:C:A	0.2926	-0.0397022	0.0377242
6:29788488:TATC:T	0.295735	-0.0394649	0.0377429
6:29788569:A:T	0.277793	-0.0401071	0.0369551
6:29788621:TA:T	0.292465	-0.0397131	0.037724
6:29788689:A:G	0.461307	-0.0333786	0.0453085
6:29788691:A:G	0.632728	0.0220133	0.0460635
6:29788757:G:C	0.27747	-0.041058	0.0378059
6:29788759:G:T	0.313123	-0.0381199	0.0377915
6:29788770:C:T	0.6811	0.0274575	0.0668127
6:29788848:C:CA	0.38024	-0.0326857	0.0372506
6:29788849:T:TCA	0.380328	-0.0326912	0.0372638
6:29788852:TG:T	0.298964	-0.0393112	0.0378481
6:29788855:GC:G	0.290152	-0.0399326	0.037751
6:29788922:T:C	0.489282	-0.0327019	0.0472946
6:29788946:A:T	0.318173	-0.0378763	0.0379439
6:29788957:T:C	0.73081	-0.0279438	0.0812206
6:29788987:T:C	0.297161	-0.0394195	0.037811
6:29788997:C:T	0.419559	-0.0244222	0.0302559
6:29788998:G:A	0.342558	-0.0356621	0.0375737
6:29789031:CT:C	0.293626	-0.039622	0.037728
6:29789136:T:A	0.292636	-0.0396993	0.0377242
6:29789421:G:GT	0.312695	-0.0380965	0.0377349
6:29789523:T:C	0.426395	-0.0362185	0.0455363
6:29789576:C:A	0.0254274	0.152989	0.0684563
6:29789871:T:A	0.488097	-0.0327898	0.0472926
6:29789929:A:G	0.946972	-0.00712716	0.10716
6:29789934:T:A	0.366367	-0.0373381	0.0413352
6:29789939:C:T	0.417774	-0.0367351	0.0453358
6:29789999:C:T	0.414491	-0.0246776	0.0302416
6:29790334:A:ATTTC	0.617732	0.016147	0.0323544
6:29790337:C:T	0.452402	-0.0716446	0.0953461
6:29790491:C:A	0.123869	0.173993	0.113076
6:29790730:C:T	0.295811	-0.0394434	0.0377283
6:29790763:A:C	0.295832	-0.0394417	0.0377283
6:29790878:A:C	0.402054	-0.0253546	0.0302576
6:29790880:A:G	0.666963	0.0140057	0.0325473
6:29790905:G:A	0.982379	-0.00071314	0.0322887
6:29791033:C:T	0.562807	0.0226428	0.0391285
6:29791116:C:T	0.523841	-0.0301266	0.0472622
6:29791220:C:T	0.713945	-0.0108814	0.029685
6:29791256:C:T	0.763288	0.00903257	0.029992
6:29791452:A:G	0.298796	-0.0392134	0.0377408
6:29791457:T:C	0.297369	-0.0592255	0.0568333
6:29791493:G:A	0.71623	-0.0107874	0.0296763
6:29791542:A:G	0.661655	0.0141933	0.0324322
6:29791561:A:C	0.579866	0.0180591	0.0326223
6:29791736:C:T	0.716415	-0.0107801	0.0296764
6:29791770:C:T	0.0189133	0.159492	0.0679488
6:29791859:AT:A	0.618485	0.0161108	0.0323512
6:29791945:T:C	0.672931	0.0136885	0.0324273
6:29791979:C:T	0.297627	-0.039299	0.0377318
6:29792008:C:T	0.616092	0.0162225	0.0323545
6:29792011:T:C	0.416102	-0.0245933	0.0302425
6:29792012:G:A	0.485063	-0.0330297	0.0473081
6:29792065:A:C	0.485213	-0.0330081	0.0472934
6:29792082:G:A	0.485177	-0.0330108	0.0472934
6:29792114:T:C	0.420972	-0.0243809	0.0302967
6:29792269:C:T	0.618415	0.0161155	0.032354
6:29792334:C:T	0.672768	0.0136587	0.0323396
6:29792335:A:G	0.680997	0.0274792	0.0668426
6:29792343:C:T	0.66579	0.0139696	0.032342
6:29792344:T:C	0.394137	-0.0257963	0.0302723
6:29792444:T:C	0.0479236	0.173645	0.087786
6:29792488:T:C	0.632908	0.0154968	0.0324447
6:29792496:AGCT:A	0.419966	0.0915874	0.113564
6:29792575:A:G	0.974782	-0.00093798	0.0296717
6:29792635:T:C	0.332182	-0.0366964	0.037842
6:29792636:G:A	0.332182	-0.0366964	0.037842
6:29792692:C:T	0.330721	-0.0368036	0.0378379
6:29792896:A:C	0.461268	-0.0333821	0.0453092
6:29792958:T:G	0.720589	-0.0106139	0.0296749
6:29792996:C:T	0.619437	0.0160787	0.0323744
6:29793021:A:G	0.585622	0.0177953	0.0326405
6:29793162:A:G	0.481665	-0.033278	0.0472949
6:29793224:C:T	0.483512	-0.033137	0.0472937
6:29793309:TA:T	0.0401019	0.18537	0.0903056
6:29793310:A:G	0.362822	-0.0270866	0.0297655
6:29793362:G:A	0.390329	-0.0261915	0.0304899
6:29793365:G:A	0.300268	-0.0391628	0.037807
6:29793385:G:A	0.620732	0.0160034	0.0323423
6:29793404:CTCT:C	0.336538	-0.0364614	0.03794
6:29793460:T:C	0.483154	-0.0331642	0.0472937
6:29793581:C:G	0.461348	-0.0333763	0.0453096
6:29793590:A:G	0.785818	-0.00804768	0.0296148
6:29793610:G:A	0.298182	-0.0392539	0.0377318
6:29793724:T:C	0.61826	0.0161206	0.03235
6:29793876:C:A	0.61869	0.0161009	0.0323501
6:29794008:C:T	0.193936	-0.0857934	0.0660445
6:29794049:T:C	0.414494	-0.0246773	0.0302414
6:29794317:G:A	0.806769	-0.00724085	0.0296033
6:29794443:A:G	0.460251	-0.0223518	0.0302692
6:29794467:G:A	0.316591	-0.0377913	0.0377352
6:29794482:A:T	0.632847	0.015421	0.0322801
6:29794484:A:G	0.530004	-0.0298624	0.0475516
6:29794658:G:A	0.74115	-0.00980526	0.0296831
6:29794860:C:T	0.741068	-0.00980119	0.029661
6:29794897:G:C	0.433269	0.0316883	0.040439
6:29794897:G:T	0.529365	-0.0299066	0.0475482
6:29794906:T:G	0.706773	-0.0111633	0.0296745
6:29794956:G:T	0.706402	-0.0111793	0.0296774
6:29794976:A:G	0.407435	-0.0436255	0.0526613
6:29794989:G:A	0.708059	-0.0111132	0.0296776
6:29795081:GA:G	0.432007	-0.0355123	0.0451947
6:29795113:C:G	0.458572	-0.0384946	0.0519355
6:29795136:A:C	0.706497	-0.0111779	0.0296839
6:29795139:A:G	0.408902	0.0428816	0.0519255
6:29795145:C:G	0.431327	-0.0238473	0.0303045
6:29795222:G:A	0.434198	-0.0390792	0.0499716
6:29795231:G:A	0.434198	-0.0390792	0.0499716
6:29795253:C:A	0.429583	-0.0239265	0.0302904
6:29795421:G:A	0.699708	-0.0114491	0.0296827
6:29795566:C:T	0.533987	-0.0296278	0.0476384
6:29795636:G:A	0.69657	-0.0115757	0.0296846
6:29795657:G:A	0.696195	-0.0115908	0.0296848
6:29795720:A:G	0.125638	-0.0760903	0.0496825
6:29795744:G:GC	0.0559575	-0.23712	0.124058
6:29795747:G:C	0.191453	0.0550115	0.0421127
6:29795751:C:T	0.191209	0.0550454	0.0421155
6:29795768:T:C	0.412822	-0.0248141	0.0303003
6:29795809:C:T	0.638308	-0.0139966	0.0297759
6:29795913:A:T	0.529352	-0.0299057	0.0475452
6:29795993:G:A	0.686883	-0.0119762	0.029711
6:29796103:T:C	0.762821	0.00946609	0.0313676
6:29796106:G:T	0.549405	-0.0284975	0.0476028
6:29796115:A:C	0.726158	0.0109916	0.031383
6:29796126:A:AC	0.476825	0.0214428	0.0301408
6:29796128:C:A	0.577844	-0.0265056	0.0476261
6:29796152:G:C	0.47441	0.0215482	0.0301238
6:29796234:CA:C	0.709584	-0.0110598	0.0296976
6:29796257:C:T	0.417622	-0.0245435	0.0302799
6:29796265:G:T	0.528401	-0.0299773	0.0475492
6:29796306:G:A	0.737304	-0.0099515	0.0296683
6:29796327:C:T	0.616664	0.0163312	0.0326243
6:29796376:C:A	0.300857	-0.0390347	0.0377294
6:29796434:AC:A	0.297851	-0.0591666	0.0568334
6:29796675:G:T	0.529353	-0.0299046	0.0475435
6:29796768:T:C	0.932253	-0.0027109	0.0318889
6:29796838:A:G	0.716687	-0.0107765	0.0296963
6:29796934:G:A	0.521703	-0.0304085	0.0474598
6:29796935:G:A	0.683356	-0.0121076	0.0296836
6:29796986:G:A	0.68324	-0.0121127	0.0296847
6:29797155:G:C	0.395041	-0.0401414	0.0471968
6:29797173:A:G	0.482218	-0.0213149	0.0303312
6:29797211:C:T	0.50681	-0.0314704	0.0474085
6:29797448:G:A	0.435311	-0.0322702	0.0413649
6:29797553:G:C	0.683419	-0.0121079	0.0296906
6:29797696:A:G	0.414053	-0.0247268	0.0302734
6:29797782:T:C	0.632925	-0.0141913	0.0297129
6:29797899:T:C	0.684246	-0.0120739	0.0296893
6:29797933:C:T	0.684275	-0.0120731	0.0296901
6:29797951:A:G	0.684202	-0.0120761	0.0296901
6:29798033:G:A	0.518283	0.0322951	0.0499929
6:29798039:G:A	0.682274	-0.0121516	0.0296842
6:29798140:A:G	0.362977	-0.0271326	0.0298256
6:29798419:G:A	0.86475	-0.00573404	0.0336641
6:29798459:C:G	0.414118	-0.0247234	0.0302735
6:29798581:G:GATTTGTTCATGCCT	0.990893	0.000341947	0.0299575
6:29798610:C:T	0.0636099	-0.0995705	0.0536796
6:29798617:G:C	0.436413	-0.0235911	0.0303124
6:29798642:C:T	0.518119	-0.0294279	0.0455365
6:29798749:C:G	0.413916	-0.0247344	0.0302738
6:29798794:A:G	0.562915	0.0226345	0.039125
6:29798803:C:G	0.619338	0.0162098	0.0326292
6:29798834:G:A	0.741737	-0.0350047	0.106218
6:29799029:C:T	0.191674	-0.0427189	0.0327187
6:29799116:G:T	0.649593	0.0148402	0.0326641
6:29799226:T:G	0.315979	-0.0393716	0.0392634
6:29799235:C:T	0.6811	0.0274575	0.0668127
6:29799269:A:G	0.411812	-0.0248476	0.0302758
6:29799306:T:C	0.715362	0.0118152	0.0324001
6:29799316:C:T	0.86147	-0.00588417	0.0337196
6:29799354:A:G	0.653088	-0.0133583	0.0297198
6:29799481:G:A	0.77054	-0.0184073	0.0631104
6:29799698:C:T	0.407461	0.0429916	0.051899
6:29799746:C:G	0.937436	0.00242678	0.0309172
6:29799799:G:GAGGC	0.847584	0.010287	0.0535218
6:29799849:G:GC	0.207772	-0.0761601	0.0604582
6:29799942:TA:T	0.566593	0.0224154	0.0391142
6:29799992:C:T	0.445885	0.0666342	0.0874128
6:29800006:G:GT	0.950537	-0.00291835	0.0470453
6:29800062:C:G	0.33195	-0.0316499	0.0326223
6:29800101:C:A	0.98962	-0.000477566	0.0367091
6:29800106:G:A	0.238817	-0.0397891	0.0337783
6:29800142:C:T	0.929923	-0.00323667	0.036805
6:29800192:A:AT	0.642279	-0.0139281	0.0299843
6:29800211:T:C	0.184802	-0.0550702	0.0415275
6:29800307:C:T	0.333076	-0.0315756	0.0326215
6:29800584:T:G	0.805282	0.0182369	0.0739782
6:29800795:G:A	0.602756	-0.064523	0.123977
6:29800829:A:G	0.920256	-0.00303407	0.0303069
6:29800869:C:T	0.805227	0.0182414	0.0739753
6:29800886:G:A	0.240676	-0.160715	0.136977
6:29800921:G:A	0.33513	-0.0314336	0.0326131
6:29801035:A:G	0.615066	0.0333476	0.0663165
6:29801110:G:A	0.335369	-0.0314173	0.0326123
6:29801155:C:A	0.805506	0.018214	0.0739723
6:29801324:T:C	0.515376	-0.0256426	0.0394205
6:29801376:T:G	0.693339	0.0239849	0.0608247
6:29801474:T:C	0.686888	-0.0120808	0.0299709
6:29801575:G:A	0.414635	-0.0463263	0.0567888
6:29801654:A:G	0.741417	-0.0133565	0.040477
6:29801791:T:C	0.335923	-0.0313798	0.0326108
6:29801958:T:C	0.678515	-0.0124254	0.0299775
6:29801962:A:G	0.679673	-0.0123774	0.029976
6:29802021:C:G	0.38595	-0.0366305	0.0422504
6:29802045:C:T	0.934692	-0.00417719	0.0509769
6:29802314:T:A	0.336381	-0.0313493	0.03261
6:29802321:C:A	0.336381	-0.0313493	0.03261
6:29802550:C:T	0.771205	-0.00876982	0.0301576
6:29802551:T:C	0.738708	-0.0100335	0.0300795
6:29802690:G:C	0.959487	-0.00259771	0.0511391
6:29802732:GA:G	0.780001	0.0223104	0.0798747
6:29802733:AC:A	0.625825	0.0176129	0.0361207
6:29802736:CA:C	0.589714	-0.0173361	0.0321486
6:29802737:A:T	0.644868	0.0165989	0.0360137
6:29802741:G:A	0.409342	0.0428249	0.0519057
6:29802785:T:TG	0.609463	-0.0153262	0.030002
6:29802814:G:A	0.993411	-0.000483863	0.0585962
6:29802967:A:T	0.343404	-0.0308989	0.0326123
6:29803109:A:C	0.644362	-0.0138609	0.0300274
6:29803133:G:A	0.361846	-0.0298136	0.0326957
6:29803295:A:C	0.846345	0.0222742	0.114943
6:29803336:C:T	0.646465	0.0327061	0.0713051
6:29803388:A:G	0.696095	-0.0117015	0.029958
6:29803505:C:T	0.696095	-0.0117015	0.029958
6:29803818:T:G	0.816455	-0.00932404	0.0401713
6:29803880:A:G	0.564092	0.0225489	0.0390949
6:29803886:C:A	0.611272	-0.0152442	0.0299931
6:29803927:C:T	0.565756	-0.0263604	0.045899
6:29804060:G:A	0.818623	-0.02604	0.113555
6:29804071:G:A	0.615059	0.0333543	0.0663286
6:29804077:A:T	0.336653	-0.0313305	0.0326088
6:29804165:G:A	0.73439	-0.0102322	0.0301576
6:29804232:G:A	0.336653	-0.0313305	0.0326088
6:29804409:G:C	0.650161	0.0164149	0.036193
6:29804478:T:C	0.572581	-0.0258945	0.0458915
6:29804484:C:CT	0.671681	0.0153468	0.0362088
6:29804705:T:A	0.336975	-0.0313116	0.0326108
6:29804778:T:C	0.699354	-0.0115864	0.0300015
6:29804799:CGT:C	0.247611	0.184322	0.159425
6:29804799:C:T	0.493665	-0.0210959	0.0308199
6:29804811:A:AC	0.611272	-0.0152442	0.0299931
6:29804812:A:C	0.950867	-0.00245619	0.0398611
6:29804839:A:G	0.875583	-0.00470296	0.0300371
6:29804841:A:C	0.665719	-0.012977	0.0300371
6:29805480:A:T	0.495803	0.025047	0.0367739
6:29805551:A:G	0.728814	-0.0103813	0.0299429
6:29805698:G:T	0.494837	0.0251064	0.0367787
6:29805858:A:T	0.387368	-0.0281115	0.0325214
6:29805922:G:A	0.696095	-0.0117015	0.029958
6:29806274:C:T	0.49148	0.0253133	0.0367949
6:29806383:A:C	0.849135	0.0072576	0.0381534
6:29806406:C:G	0.601125	-0.0156934	0.0300189
6:29806412:T:TGATA	0.761619	-0.00938825	0.030948
6:29806421:GATA:G	0.161098	0.092216	0.0658033
6:29806424:A:AG	0.759561	-0.00922111	0.0301287
6:29806427:AG:A	0.530401	-0.0217397	0.0346507
6:29806427:A:T	0.842563	-0.0260312	0.131063
6:29806435:AGAT:A	0.560356	-0.0184425	0.0316711
6:29806460:A:AGAT	0.311351	0.0486165	0.0480215
6:29806464:G:A	0.271138	0.057129	0.0519145
6:29806466:T:TA	0.43532	-0.0238025	0.0305113
6:29806469:TA:T	0.783753	-0.0141355	0.0515083
6:29806473:T:C	0.166938	-0.0576522	0.0417132
6:29806475:GA:G	0.698157	-0.0244228	0.0629764
6:29806477:T:C	0.173913	-0.0570813	0.0419797
6:29806481:T:C	0.164263	-0.059804	0.0429974
6:29806484:A:ATGT	0.505935	-0.0260569	0.0391726
6:29806485:T:C	0.184729	-0.0576427	0.0434602
6:29806488:A:ATGT	0.687524	0.0136875	0.03403
6:29806488:A:T	0.44351	-0.048914	0.0638331
6:29806489:TA:T	0.155065	-0.0561443	0.0394864
6:29806489:T:C	0.980633	0.00405961	0.167233
6:29806498:AG:A	0.522183	-0.0648322	0.101303
6:29806501:T:C	0.378874	-0.0290412	0.0330024
6:29806505:T:C	0.625431	-0.0147628	0.0302412
6:29806509:T:C	0.336741	0.0439037	0.0457033
6:29806517:C:T	0.633291	-0.015588	0.0326724
6:29806557:A:G	0.281055	-0.0463812	0.0430271
6:29806741:A:G	0.303596	-0.0584089	0.0567765
6:29806781:G:C	0.436417	0.0590226	0.0758394
6:29806781:G:GAGAGAC	0.306364	-0.0378197	0.0369737
6:29806786:A:T	0.567123	0.0197768	0.034557
6:29806797:G:GAC	0.591997	-0.0184978	0.0345143
6:29806981:T:A	0.550516	-0.0273264	0.0457739
6:29807132:G:A	0.511806	0.0220215	0.0335679
6:29807154:G:C	0.895769	0.00763416	0.0582726
6:29807269:A:G	0.895769	0.00763416	0.0582726
6:29807393:G:C	0.611227	-0.0152462	0.0299931
6:29807588:G:A	0.549415	-0.0274025	0.0457749
6:29807685:G:T	0.611153	-0.0152534	0.030001
6:29807690:C:T	0.337865	-0.0312869	0.0326452
6:29807788:T:C	0.0836142	-0.145365	0.0840218
6:29808004:G:C	0.651977	0.016325	0.036196
6:29808032:C:G	0.895714	0.00763823	0.0582726
6:29808244:G:C	0.337875	-0.0312523	0.0326098
6:29808253:A:T	0.611272	-0.0152442	0.0299931
6:29808536:T:C	0.636178	-0.0141877	0.029992
6:29808543:TTATAA:T	0.613952	-0.0151297	0.029993
6:29808680:C:G	0.611272	-0.0152442	0.0299931
6:29808683:CT:C	0.498319	0.0248958	0.0367663
6:29808729:A:G	0.650802	0.0163833	0.0361942
6:29808904:AT:A	0.650161	0.0164149	0.036193
6:29808905:T:A	0.678191	0.0151607	0.0365376
6:29808951:C:G	0.611272	-0.0152442	0.0299931
6:29808988:A:G	0.345828	-0.0307478	0.0326163
6:29809009:A:C	0.345833	-0.0307475	0.0326163
6:29809035:A:T	0.608293	0.0365828	0.0713795
6:29809290:C:A	0.339392	-0.0407226	0.0426251
6:29809290:C:T	0.866734	0.00514519	0.0306611
6:29809383:G:A	0.431467	-0.0358349	0.0455518
6:29809477:C:T	0.30356	-0.0584133	0.0567765
6:29809519:C:CT	0.611272	-0.0152442	0.0299931
6:29809645:G:A	0.697837	-0.0116353	0.0299691
6:29809647:C:A	0.33775	-0.0312774	0.0326275
6:29809775:AAT:A	0.613285	-0.0475981	0.0941811
6:29809784:ATG:A	0.0671024	0.0685912	0.0374613
6:29809800:A:G	0.768973	0.0222055	0.075601
6:29809826:A:C	0.51105	-0.0258808	0.0393802
6:29809860:G:A	0.651811	-0.0136112	0.0301636
6:29810047:C:T	0.590324	-0.0453332	0.084205
6:29810199:T:C	0.606224	0.0367906	0.0713728
6:29810314:ATT:A	0.606229	0.0367899	0.0713724
6:29810314:ATT:AT	0.161753	-0.0468391	0.0334756
6:29810543:A:G	0.543966	-0.0277743	0.0457697
6:29810579:GTTC:G	0.363179	-0.0387571	0.0426218
6:29810655:GT:G	0.647612	-0.0136963	0.0299647
6:29810712:C:G	0.497272	0.0249559	0.0367653
6:29810848:T:C	0.605476	0.0368656	0.0713701
6:29810940:G:GA	0.899972	0.00500474	0.039816
6:29810944:AG:A	0.925946	-0.00292114	0.031428
6:29810945:G:A	0.863293	0.00547089	0.0317735
6:29811074:G:T	0.935234	-0.00324387	0.0399187
6:29811131:G:A	0.444963	-0.029826	0.0390476
6:29811215:T:A	0.81118	-0.00959492	0.0401622
6:29811383:T:C	0.81118	-0.00959492	0.0401622
6:29811520:C:T	0.81118	-0.00959492	0.0401622
6:29811767:C:T	0.318882	-0.042524	0.0426624
6:29811884:C:G	0.0840092	0.11316	0.0654903
6:29811962:T:C	0.205141	0.0668808	0.052785
6:29812030:C:T	0.50314	0.024615	0.036763
6:29812047:T:G	0.907988	-0.00468474	0.0405337
6:29812050:T:G	0.86525	-0.00688047	0.040546
6:29812053:T:G	0.907988	-0.00468474	0.0405337
6:29812057:A:T	0.596068	-0.0207416	0.0391304
6:29812080:A:T	0.907124	0.00469246	0.0402208
6:29812083:G:C	0.907124	0.00469246	0.0402208
6:29812098:A:G	0.907124	0.00469246	0.0402208
6:29812119:C:A	0.521403	0.023567	0.0367554
6:29812130:G:A	0.961761	0.00192631	0.0401786
6:29812156:C:T	0.498052	0.024929	0.0367924
6:29812171:G:A	0.88119	-0.00602211	0.040292
6:29812197:A:G	0.929475	-0.00353345	0.0399234
6:29812241:A:G	0.935261	-0.00324248	0.0399187
6:29812275:T:TC	0.340891	-0.0409274	0.0429726
6:29812278:C:A	0.935261	-0.00324248	0.0399187
6:29812454:C:T	0.473407	0.0263271	0.0367211
6:29812564:C:T	0.935659	-0.00322258	0.0399195
6:29812578:C:A	0.615066	0.0333476	0.0663165
6:29812643:G:A	0.553504	0.0213389	0.0360139
6:29812727:C:T	0.935194	-0.00324584	0.0399187
6:29812769:T:C	0.935154	-0.00324789	0.0399188
6:29812880:G:A	0.81118	-0.00959492	0.0401622
6:29812895:T:C	0.756014	-0.0121331	0.0390483
6:29812918:G:GT	0.81118	-0.00959492	0.0401622
6:29812956:C:G	0.318863	-0.0425256	0.0426623
6:29813004:C:T	0.81118	-0.00959492	0.0401622
6:29813016:G:C	0.497192	0.0249613	0.0367666
6:29813055:T:C	0.81118	-0.00959492	0.0401622
6:29813061:ATCT:A	0.497272	0.0249559	0.0367653
6:29813067:T:A	0.81118	-0.00959492	0.0401622
6:29813240:T:C	0.935272	-0.00324197	0.0399187
6:29813340:T:C	0.426287	0.0457534	0.0575109
6:29813342:T:C	0.197308	0.0961225	0.0745564
6:29813343:G:A	0.197308	0.0961225	0.0745564
6:29813344:A:G	0.195388	0.0962173	0.0743103
6:29813346:T:C	0.195388	0.0962173	0.0743103
6:29813353:T:C	0.472659	0.0433426	0.0603523
6:29813363:T:C	0.60849	0.034032	0.0664388
6:29813380:C:T	0.895992	0.00479659	0.0366917
6:29813409:A:T	0.747667	0.00983767	0.0305787
6:29813481:C:T	0.545964	-0.0276463	0.0457858
6:29813497:A:G	0.54606	-0.0276391	0.0457848
6:29813528:G:A	0.497272	0.0249559	0.0367653
6:29813573:T:C	0.750723	0.00971234	0.0305721
6:29813631:G:A	0.600328	0.0373937	0.0713716
6:29814305:C:CTCTTATTTTACAAATTAT	0.81118	-0.00959492	0.0401622
6:29814465:T:A	0.812475	-0.00952748	0.0401605
6:29814589:T:C	0.813696	-0.00946382	0.0401587
6:29814673:A:G	0.814546	-0.00941956	0.0401574
6:29814795:A:G	0.599264	0.0375727	0.0715045
6:29814828:T:TGG	0.559144	-0.0240148	0.0411132
6:29814840:G:T	0.560137	-0.0239508	0.0411076
6:29814851:A:G	0.500618	0.0247673	0.0367731
6:29814854:T:TTC	0.781782	0.00848154	0.0306195
6:29814874:TAAAG:T	0.511858	-0.0270314	0.0412097
6:29814889:G:C	0.541669	-0.0250621	0.0410658
6:29814960:C:A	0.817675	-0.00925663	0.0401526
6:29815110:CG:C	0.95521	0.00316034	0.0562681
6:29815571:A:G	0.829982	-0.00862779	0.0401807
6:29815609:C:T	0.241585	-0.0552005	0.0471382
6:29815636:T:C	0.825097	-0.00887073	0.0401401
6:29815732:T:C	0.831034	-0.00856753	0.0401523
6:29815744:A:C	0.831181	-0.00855986	0.0401519
6:29815754:A:G	0.750746	0.00971157	0.0305726
6:29815787:C:T	0.750795	0.00970946	0.0305722
6:29815984:G:T	0.56043	-0.0266446	0.0457651
6:29816010:C:A	0.560798	-0.0266193	0.0457645
6:29816034:C:A	0.590583	0.0193865	0.036035
6:29816034:C:G	0.246671	-0.0550592	0.0475274
6:29816282:T:C	0.867889	-0.00666095	0.0400442
6:29816495:G:A	0.867885	-0.00665726	0.0400207
6:29816542:T:A	0.725207	0.0130511	0.0371288
6:29816598:T:C	0.596109	0.0378184	0.071355
6:29816633:A:G	0.993753	-0.000311756	0.0398175
6:29816641:A:G	0.86941	-0.00658592	0.0400584
6:29816809:C:T	0.318863	-0.0425256	0.0426623
6:29816917:T:C	0.600956	0.0373339	0.0713807
6:29816997:GC:G	0.660918	-0.0199571	0.0454971
6:29817011:A:C	0.661218	-0.0199387	0.045498
6:29817025:G:A	0.661482	-0.0199226	0.0454991
6:29817031:C:CCA	0.661469	-0.0199237	0.0454997
6:29817106:T:A	0.411033	0.0242691	0.0295217
6:29817123:G:A	0.591199	-0.024528	0.0456675
6:29817153:T:C	0.606981	-0.0235292	0.0457421
6:29817259:GA:G	0.742154	-0.0149116	0.0453238
6:29817279:A:T	0.609508	-0.023379	0.0457717
6:29817322:T:A	0.614694	-0.0230407	0.0457716
6:29817523:C:G	0.611744	-0.0232308	0.0457672
6:29817532:T:A	0.61414	-0.0230744	0.0457668
6:29817561:ACT:A	0.615778	-0.0229704	0.0457722
6:29817617:A:G	0.916484	0.00448151	0.0427366
6:29817734:TAAAC:T	0.194623	0.13314	0.102651
6:29817834:A:AAG	0.806887	0.0109225	0.044683
6:29817844:G:A	0.620111	-0.0226952	0.0457848
6:29817878:A:G	0.620773	-0.0226531	0.0457865
6:29817896:C:T	0.621102	-0.0226322	0.0457875
6:29817898:G:T	0.621129	-0.0226305	0.0457875
6:29817938:G:A	0.755825	-0.0140996	0.045341
6:29818004:C:T	0.31084	0.037938	0.0374341
6:29818030:T:C	0.572588	0.0355693	0.0630389
6:29818123:G:A	0.41369	0.0267595	0.0327366
6:29818127:G:A	0.623605	-0.0224878	0.0458236
6:29818132:G:A	0.620383	-0.0226902	0.0458103
6:29818159:C:T	0.563904	0.0225597	0.0390948
6:29818229:C:G	0.544736	0.0209209	0.0345419
6:29818231:G:A	0.993208	0.000270276	0.0317498
6:29818267:G:A	0.616107	-0.0229649	0.0458037
6:29818330:G:C	0.994247	-0.000228851	0.0317374
6:29818365:G:A	0.532866	0.0229509	0.0368016
6:29818366:C:A	0.584113	0.0202381	0.0369723
6:29818454:T:A	0.711854	0.0368713	0.0998227
6:29818464:G:A	0.303806	0.0946391	0.092034
6:29818464:G:GAA	0.382056	-0.0574214	0.0656909
6:29818464:G:GAAA	0.261702	0.0471423	0.0420022
6:29818472:T:A	0.632959	0.0512893	0.107397
6:29818699:ACT:A	0.813233	-0.0123489	0.052269
6:29818716:A:G	0.812916	-0.0123709	0.0522717
6:29818726:A:G	0.75055	-0.0166456	0.0523588
6:29818744:C:A	0.93141	-0.00438203	0.0509117
6:29818806:T:C	0.41222	0.0425342	0.0518714
6:29818872:T:<INS:ME:ALU>	0.269344	0.0498006	0.0450858
6:29819040:G:A	0.494524	-0.0312864	0.0457985
6:29819198:A:G	0.858218	-0.00921604	0.051589
6:29819202:C:G	0.936681	-0.00408262	0.0513915
6:29819215:C:<CN0>	0.425191	-0.0450532	0.0564968
6:29819222:C:A	0.682705	-0.0123657	0.0302506
6:29819226:A:G	0.208334	0.0658369	0.0523279
6:29819375:C:T	0.251233	-0.0478328	0.0416895
6:29819489:T:C	0.451032	-0.0214366	0.028442
6:29819648:C:T	0.57886	-0.0156324	0.028164
6:29819694:C:T	0.744368	0.010149	0.0311247
6:29819782:A:G	0.113302	-0.0679887	0.042935
6:29819864:C:T	0.409727	-0.037381	0.0453447
6:29819909:C:T	0.447269	-0.0226748	0.0298362
6:29819918:A:AT	0.822887	-0.0110246	0.0492535
6:29820034:T:C	0.828961	-0.0106224	0.0491697
6:29820047:T:C	0.768454	-0.0126023	0.0428069
6:29820170:G:C	0.808389	-0.0119693	0.0493569
6:29820178:G:C	0.80834	-0.0119723	0.0493564
6:29820182:A:G	0.763804	-0.0148457	0.0494049
6:29820199:CTG:C	0.201447	-0.0600036	0.0469719
6:29820218:T:TCTC	0.818879	-0.0113016	0.0493548
6:29820242:G:A	0.432554	-0.0446784	0.0569275
6:29820253:G:A	0.816963	-0.0114239	0.0493573
6:29820300:G:T	0.433532	-0.0442981	0.0565633
6:29820329:C:G	0.81538	-0.0114754	0.049147
6:29820354:C:T	0.392447	0.0571628	0.0668423
6:29820389:T:C	0.814822	-0.0115078	0.0491347
6:29820466:G:A	0.5212	-0.0197909	0.0308512
6:29820487:G:C	0.808642	-0.0119186	0.0492141
6:29820488:C:T	0.93586	-0.00272475	0.0338586
6:29820494:T:A	0.808042	-0.0119559	0.0492107
6:29820587:A:G	0.809527	-0.0118212	0.0490434
6:29820638:A:C	0.8102	-0.011779	0.0490447
6:29820655:G:T	0.406409	-0.0377794	0.0455048
6:29820831:T:C	0.809996	-0.0117927	0.049048
6:29820909:A:AGGCCCT	0.446152	-0.022736	0.0298433
6:29820910:G:GGC	0.601176	-0.0156677	0.029974
6:29820977:C:T	0.46982	-0.0407071	0.0563208
6:29821018:G:T	0.46982	-0.0407071	0.0563208
6:29821050:G:T	0.407326	-0.0377007	0.0454989
6:29821182:G:A	0.392656	0.0571371	0.0668419
6:29821204:T:C	0.445628	-0.0227568	0.0298362
6:29821268:G:A	0.511023	0.0227697	0.0346441
6:29821269:G:C	0.445628	-0.0227568	0.0298362
6:29821370:A:G	0.407326	-0.0377007	0.0454989
6:29821384:A:T	0.816483	-0.0113916	0.0490866
6:29821402:G:A	0.445941	-0.0227418	0.029837
6:29821427:C:T	0.392214	0.0571922	0.0668438
6:29821439:C:T	0.46982	-0.0407071	0.0563208
6:29821455:A:T	0.392536	0.0571525	0.0668429
6:29821567:G:T	0.546537	0.0235777	0.0391033
6:29821587:G:A	0.710323	-0.0219259	0.0590324
6:29821642:C:G	0.710239	-0.0219327	0.0590328
6:29821683:G:A	0.469962	-0.0406942	0.056321
6:29821684:G:T	0.740336	-0.0128918	0.0389
6:29821685:G:C	0.740329	-0.0128925	0.0389009
6:29821828:CTCA:C	0.810239	-0.0117768	0.0490459
6:29822045:A:T	0.476771	-0.0212557	0.0298742
6:29822061:C:T	0.36255	0.0390809	0.0429216
6:29822071:A:G	0.8102	-0.011779	0.0490447
6:29822131:A:G	0.8102	-0.011779	0.0490447
6:29822139:G:A	0.546537	0.0235777	0.0391033
6:29822174:A:C	0.634561	-0.0164377	0.0345827
6:29822200:G:T	0.469887	-0.0407016	0.0563217
6:29822215:T:C	0.458192	-0.0221511	0.0298601
6:29822215:T:G	0.605894	-0.0311287	0.0603336
6:29822241:C:T	0.479492	-0.0211379	0.0298929
6:29822242:A:G	0.479492	-0.0211379	0.0298929
6:29822301:A:G	0.47877	-0.0211596	0.0298745
6:29822355:C:T	0.47877	-0.0211596	0.0298745
6:29822413:A:C	0.546537	0.0235777	0.0391033
6:29822423:C:T	0.427954	-0.0446984	0.0563877
6:29822432:C:T	0.324276	-0.0305337	0.0309763
6:29822513:C:CT	0.439308	-0.06165	0.0797168
6:29822518:C:A	0.634764	-0.0164275	0.0345819
6:29822532:A:C	0.565724	-0.0177378	0.0308826
6:29822557:T:G	0.634688	-0.0164312	0.0345818
6:29822638:G:C	0.541693	-0.0188541	0.0308954
6:29822640:A:T	0.543685	-0.0187601	0.0308936
6:29822647:C:T	0.54367	-0.0187607	0.0308934
6:29822650:A:G	0.36252	0.0390907	0.0429297
6:29822726:G:A	0.469639	-0.0407268	0.0563251
6:29822779:AAAAC:A	0.251199	0.0339297	0.0295699
6:29822798:ACAAAC:A	0.917899	0.00322764	0.031312
6:29822923:A:T	0.47877	-0.0211596	0.0298745
6:29822954:C:T	0.478692	-0.0211635	0.0298748
6:29822955:G:A	0.810073	-0.0117875	0.0490468
6:29822982:A:G	0.560912	-0.0179579	0.0308826
6:29823062:T:C	0.634629	-0.0164342	0.0345822
6:29823154:G:GA	0.635396	-0.0163971	0.0345824
6:29823296:G:C	0.47877	-0.0211596	0.0298745
6:29823337:G:A	0.409587	-0.0656129	0.0795673
6:29823424:G:A	0.39238	0.0571714	0.0668429
6:29823479:A:G	0.635378	-0.016398	0.0345825
6:29823525:A:G	0.427691	-0.0447248	0.0563889
6:29823571:A:T	0.362522	0.0390832	0.0429216
6:29823703:T:C	0.632981	-0.0165194	0.0345931
6:29823716:T:C	0.298058	-0.0690842	0.0663884
6:29823729:G:A	0.480653	-0.021069	0.0298745
6:29823758:T:G	0.392894	0.0571081	0.0668414
6:29823800:G:T	0.810156	-0.0117819	0.0490454
6:29823819:G:A	0.478841	-0.0211563	0.0298747
6:29823892:A:ATAGGTAT	0.406998	-0.0377291	0.0455013
6:29823998:C:A	0.407326	-0.0377007	0.0454989
6:29824092:T:C	0.47877	-0.0211596	0.0298745
6:29824108:T:C	0.407326	-0.0377007	0.0454989
6:29824168:G:T	0.47877	-0.0211596	0.0298745
6:29824188:A:T	0.47877	-0.0211596	0.0298745
6:29824325:T:C	0.427758	-0.0447169	0.0563872
6:29824427:A:G	0.560847	-0.0179609	0.0308828
6:29824515:G:T	0.407326	-0.0377007	0.0454989
6:29824534:T:C	0.458686	0.0456541	0.0616105
6:29824537:T:C	0.600662	0.0334948	0.0639885
6:29824563:A:G	0.462105	-0.0220039	0.0299216
6:29824573:G:T	0.451642	-0.0225146	0.0299125
6:29824610:C:A	0.354223	0.0291904	0.0315084
6:29824613:T:G	0.454861	-0.0223477	0.0299031
6:29824671:G:A	0.821229	0.0138689	0.0613762
6:29824720:A:G	0.524666	-0.0190154	0.0298906
6:29824742:A:G	0.524666	-0.0190154	0.0298906
6:29824826:AAAAAG:A	0.845701	-0.00953099	0.0489757
6:29824827:A:G	0.77996	-0.0119004	0.0425972
6:29824831:G:GA	0.274518	-0.0387529	0.0354647
6:29824834:AG:A	0.516022	-0.0195105	0.0300398
6:29824835:G:A	0.485717	-0.020822	0.0298679
6:29824836:AAAG:A	0.845701	-0.00953099	0.0489757
6:29824844:AT:A	0.845701	-0.00953099	0.0489757
6:29824845:T:A	0.485717	-0.020822	0.0298679
6:29824904:G:A	0.485717	-0.020822	0.0298679
6:29824915:A:T	0.392894	0.0571081	0.0668414
6:29825109:G:A	0.478147	-0.0211897	0.0298747
6:29825209:C:G	0.397081	0.056731	0.0669909
6:29825221:GA:G	0.0722428	-0.152892	0.0850539
6:29825239:C:T	0.486076	-0.0208142	0.0298813
6:29825271:A:AT	0.497972	-0.0202622	0.0298992
6:29825275:A:T	0.495711	-0.0203811	0.029917
6:29825284:A:G	0.489116	-0.0206757	0.0298905
6:29825349:A:G	0.515418	-0.0201459	0.0309735
6:29825414:T:C	0.47877	-0.0211596	0.0298745
6:29825463:G:A	0.478829	-0.0211576	0.0298757
6:29825489:T:C	0.44088	-0.023027	0.0298777
6:29825499:C:A	0.439194	-0.0231121	0.0298778
6:29825551:G:A	0.460308	-0.0220638	0.029883
6:29825566:A:G	0.0937758	0.0528103	0.0315133
6:29825599:A:G	0.361845	0.0610261	0.0669253
6:29825637:A:AAGGAACTG	0.47877	-0.0211596	0.0298745
6:29825638:A:AG	0.537538	-0.0192809	0.0312728
6:29825729:CCT:C	0.866482	-0.00520394	0.0309521
6:29825732:G:C	0.302217	0.157997	0.153143
6:29825737:C:T	0.848381	-0.00591871	0.0309582
6:29825765:G:A	0.365027	0.0606466	0.0669516
6:29825883:G:A	0.407326	-0.0377007	0.0454989
6:29825999:T:C	0.740585	-0.0129809	0.0392078
6:29826011:G:A	0.497508	-0.0203465	0.0299912
6:29826023:C:T	0.664893	-0.0150579	0.0347623
6:29826066:C:T	0.483836	-0.0209691	0.0299496
6:29826150:G:A	0.6292	-0.016839	0.0348739
6:29826188:A:T	0.194689	0.133124	0.102653
6:29826214:T:C	0.344472	-0.0283982	0.0300394
6:29826218:C:A	0.662695	-0.0150911	0.0345971
6:29826427:T:C	0.300371	-0.0686712	0.066308
6:29826480:G:A	0.328002	-0.0295116	0.0301709
6:29826488:G:T	0.463776	-0.0219787	0.0299992
6:29826515:GT:G	0.327931	-0.0295159	0.0301709
6:29826533:G:GTA	0.9705	0.00121089	0.0327439
6:29826533:G:GTATA	0.402961	-0.0381545	0.0456205
6:29826684:C:T	0.414131	0.0423608	0.0518717
6:29826810:G:A	0.47877	-0.0211596	0.0298745
6:29826962:T:C	0.489042	-0.0206853	0.0298993
6:29827024:CA:C	0.525785	-0.0195975	0.0308888
6:29827047:C:T	0.65379	-0.0155055	0.0345717
6:29827055:G:C	0.346289	-0.0283056	0.0300544
6:29827055:G:GC	0.261835	0.140352	0.125084
6:29827079:T:A	0.407326	-0.0377007	0.0454989
6:29827155:C:A	0.18846	0.0692008	0.0526183
6:29827178:G:T	0.561048	-0.0179519	0.0308831
6:29827216:G:A	0.392894	0.0571081	0.0668414
6:29827291:TACAC:T	0.406083	-0.0377996	0.0454974
6:29827304:T:C	0.694764	-0.0134746	0.034339
6:29827330:C:T	0.194689	0.133124	0.102653
6:29827357:C:T	0.916955	0.0116782	0.111999
6:29827767:ACT:A	0.407326	-0.0377007	0.0454989
6:29827953:C:T	0.427649	-0.044728	0.0563878
6:29828051:A:G	0.509843	0.0228384	0.0346518
6:29828270:T:C	0.499535	-0.0374629	0.0554824
6:29828493:T:G	0.47877	-0.0211596	0.0298745
6:29828513:T:TAATGTTGC	0.56095	0.0436753	0.0751169
6:29828574:T:A	0.392894	0.0571081	0.0668414
6:29828669:G:A	0.47877	-0.0211596	0.0298745
6:29828744:A:G	0.47877	-0.0211596	0.0298745
6:29828790:C:G	0.306861	0.036747	0.035962
6:29829108:G:A	0.566513	-0.0171083	0.0298473
6:29829158:T:C	0.392894	0.0571081	0.0668414
6:29829198:GAAA:G	0.186002	-0.0408893	0.0309182
6:29829251:A:C	0.672318	-0.0176481	0.0417244
6:29829253:T:C	0.407326	-0.0377007	0.0454989
6:29829387:G:GT	0.584334	-0.0189607	0.0346589
6:29829484:G:T	0.943609	0.00237547	0.0335827
6:29829507:T:A	0.207642	-0.0594435	0.0471745
6:29829596:A:G	0.288049	0.0388	0.0365207
6:29829636:G:T	0.407326	-0.0377007	0.0454989
6:29829813:C:T	0.205664	-0.0597482	0.0472102
6:29829851:C:T	0.404791	-0.0379317	0.0455311
6:29829853:G:GC	0.504712	-0.0375246	0.0562508
6:29829986:T:C	0.395479	0.0364647	0.0429136
6:29830045:A:C	0.407326	-0.0377007	0.0454989
6:29830130:T:C	0.207634	-0.0594447	0.0471747
6:29830179:T:A	0.10236	0.151983	0.0930405
6:29830213:C:T	0.40746	-0.0376906	0.0454996
6:29830246:T:TACG	0.547193	-0.0179545	0.0298262
6:29830251:C:CG	0.414205	-0.024961	0.0305701
6:29830505:A:G	0.300701	-0.0307179	0.0296811
6:29830529:C:G	0.776335	-0.0121857	0.0428928
6:29830551:A:G	0.407326	-0.0377007	0.0454989
6:29830570:G:A	0.540196	-0.0182718	0.0298307
6:29830591:T:C	0.686092	-0.0157215	0.0388987
6:29830706:A:G	0.406251	0.0260771	0.0313989
6:29830751:T:C	0.570331	0.0338566	0.0596525
6:29830768:G:C	0.449813	-0.0225715	0.0298672
6:29830800:T:C	0.542722	-0.0181616	0.0298366
6:29830823:C:T	0.542722	-0.0181616	0.0298366
6:29830954:AAAAAAC:A	0.986342	-0.000538364	0.0314497
6:29831058:T:A	0.547294	-0.0179502	0.0298265
6:29831309:G:GAGA	0.603328	-0.0155047	0.0298385
6:29831351:A:G	0.547169	-0.0179556	0.0298262
6:29831577:C:G	0.57795	0.0345313	0.062064
6:29831657:G:T	0.50114	-0.0378581	0.0562781
6:29831915:G:A	0.443403	-0.0432234	0.0563937
6:29831931:T:C	0.631429	-0.0294513	0.0613931
6:29831983:C:A	0.44865	0.0243454	0.032132
6:29831987:G:A	0.632857	-0.0142322	0.0297925
6:29832007:C:G	0.39288	0.0571103	0.066842
6:29832016:G:A	0.401219	-0.0251647	0.0299778
6:29832043:A:C	0.550085	-0.0178254	0.0298266
6:29832085:C:T	0.0989303	0.153796	0.0932061
6:29832119:T:C	0.407326	-0.0377007	0.0454989
6:29832170:A:G	0.390826	-0.0257442	0.0300006
6:29832174:C:A	0.169721	-0.0412141	0.0300154
6:29832197:A:C	0.687175	-0.0125026	0.0310475
6:29832206:T:C	0.383372	-0.0262791	0.030147
6:29832210:G:A	0.425817	-0.0239337	0.0300535
6:29832226:C:T	0.253443	-0.0345034	0.0302124
6:29832227:C:T	0.253447	-0.0345031	0.0302124
6:29832282:G:A	0.407293	-0.0377035	0.0454989
6:29832332:A:G	0.336704	0.0426576	0.0444028
6:29832375:T:C	0.651145	-0.0135566	0.0299809
6:29832407:A:T	0.407269	-0.0377072	0.0455012
6:29832481:T:C	0.968617	-0.00118589	0.0301419
6:29832482:C:T	0.965399	-0.00130766	0.0301445
6:29832514:A:C	0.650719	0.028103	0.06207
6:29832526:T:C	0.96935	-0.00115816	0.0301421
6:29832600:T:C	0.967404	-0.00123179	0.0301433
6:29832695:T:C	0.759071	-0.009173	0.0299086
6:29832724:C:T	0.577362	0.021729	0.0389938
6:29832764:C:T	0.10236	0.151983	0.0930405
6:29832846:C:A	0.463153	-0.0229278	0.0312511
6:29832867:A:C	0.5791	-0.0191861	0.0345882
6:29832907:A:G	0.571121	0.0352518	0.0622383
6:29832908:A:G	0.775776	-0.0122205	0.0429048
6:29832919:A:G	0.782207	0.008802	0.0318401
6:29832958:C:T	0.652262	0.0141183	0.0313306
6:29832963:G:A	0.92913	-0.00274269	0.0308377
6:29832991:GT:G	0.894659	0.00451994	0.0341355
6:29833057:G:T	0.960353	0.00197498	0.0397298
6:29833102:G:A	0.632301	0.0303434	0.0634148
6:29833117:G:A	0.407326	-0.0377007	0.0454989
6:29833128:T:C	0.94179	-0.00276934	0.0379253
6:29833198:T:G	0.862206	0.00559242	0.0322206
6:29833253:C:A	0.846228	0.00580828	0.0299498
6:29833310:T:G	0.392859	0.0571135	0.0668429
6:29833472:C:A	0.8758	0.0164242	0.105084
6:29833590:C:CAG	0.562491	-0.0358134	0.0618383
6:29833597:A:T	0.392852	0.0571146	0.0668432
6:29833642:G:A	0.204216	-0.0599191	0.0471941
6:29833664:A:T	0.746617	0.00935849	0.0289643
6:29833667:G:A	0.393259	0.0570684	0.0668467
6:29833794:T:TA	0.679548	0.0164418	0.0398029
6:29833847:G:A	0.474916	0.0234072	0.0327601
6:29833877:G:C	0.474916	0.0234072	0.0327601
6:29833948:C:T	0.671254	0.0169615	0.0399633
6:29834021:ATCCCC:A	0.494105	0.0224703	0.0328611
6:29834022:TC:T	0.494105	0.0224703	0.0328611
6:29834061:C:T	0.487201	0.0228255	0.0328534
6:29834199:T:C	0.694932	0.0152993	0.0390119
6:29834201:T:C	0.464903	0.0239695	0.0327992
6:29834299:T:G	0.562434	-0.0358186	0.0618384
6:29834388:G:C	0.873508	0.00748623	0.047023
6:29834422:G:T	0.291463	0.0540372	0.0512241
6:29834472:C:T	0.0626573	0.123618	0.0664038
6:29834773:C:T	0.407326	-0.0377007	0.0454989
6:29834782:C:G	0.474779	0.0234145	0.0327602
6:29834852:A:G	0.474814	0.0234126	0.0327602
6:29834865:C:T	0.474771	0.0234149	0.0327601
6:29834918:A:C	0.892613	0.00529983	0.0392586
6:29834951:T:C	0.892931	0.00528428	0.0392603
6:29835026:G:A	0.98349	0.000713563	0.0344821
6:29835073:A:G	0.474934	0.0234069	0.032761
6:29835111:A:G	0.474353	0.0234364	0.0327592
6:29835234:C:T	0.509555	-0.0379946	0.0576086
6:29835310:G:T	0.407301	-0.0377029	0.045499
6:29835392:C:T	0.873265	0.00750116	0.0470254
6:29835507:C:CT	0.553346	0.0194034	0.0327343
6:29835509:A:AT	0.680851	0.0144102	0.0350356
6:29835509:A:T	0.559179	0.0191329	0.0327585
6:29835518:T:A	0.981566	0.000796718	0.0344822
6:29835581:A:T	0.402044	-0.0648601	0.077401
6:29835596:A:G	0.39975	-0.0651957	0.0774233
6:29835597:T:C	0.0744355	0.166689	0.0934395
6:29835632:T:C	0.566399	-0.0199691	0.034828
6:29835633:C:T	0.47476	0.0234155	0.0327602
6:29835654:C:T	0.291607	0.0540193	0.0512224
6:29835882:G:T	0.474661	0.0234212	0.0327607
6:29835927:A:C	0.474081	0.023456	0.0327664
6:29835940:G:A	0.406028	-0.0378072	0.0455012
6:29835987:T:C	0.474948	0.0234056	0.0327601
6:29835999:A:G	0.565277	-0.0200445	0.0348586
6:29836059:C:A	0.476816	0.023332	0.0327958
6:29836062:T:C	0.476816	0.023332	0.0327958
6:29836065:C:T	0.716135	0.0118944	0.0327103
6:29836090:T:C	0.717329	0.0214984	0.0593828
6:29836120:G:A	0.8345	0.0123048	0.0588935
6:29836173:C:T	0.525541	-0.0222967	0.0351225
6:29836206:A:G	0.473534	0.0234795	0.0327586
6:29836225:G:A	0.700657	-0.0205523	0.0534613
6:29836239:C:G	0.578619	0.0344672	0.0620581
6:29836259:A:C	0.474916	0.0234072	0.0327601
6:29836308:C:T	0.474916	0.0234072	0.0327601
6:29836311:C:A	0.393331	0.0570557	0.0668418
6:29836351:CA:C	0.408005	-0.037659	0.0455144
6:29836352:A:T	0.370654	-0.0407141	0.0454779
6:29836366:C:T	0.291687	0.0540083	0.0512204
6:29836367:G:A	0.368013	-0.0409407	0.0454795
6:29836471:T:C	0.407326	-0.0377007	0.0454989
6:29836632:C:T	0.406389	-0.0377771	0.0455
6:29836732:G:A	0.543918	-0.0337063	0.0555386
6:29836741:A:G	0.972742	0.00103323	0.0302385
6:29836853:G:C	0.291687	0.0540083	0.0512204
6:29836868:G:A	0.407326	-0.0377007	0.0454989
6:29836870:A:T	0.407326	-0.0377007	0.0454989
6:29836895:C:A	0.563793	0.0438676	0.0759984
6:29836913:A:T	0.291687	0.0540083	0.0512204
6:29836968:A:G	0.543918	-0.0337063	0.0555386
6:29837036:G:C	0.474916	0.0234072	0.0327601
6:29837115:G:T	0.474916	0.0234072	0.0327601
6:29837138:A:C	0.567885	-0.0327143	0.057276
6:29837142:G:A	0.469048	0.0237283	0.0327726
6:29837214:G:A	0.474916	0.0234072	0.0327601
6:29837249:C:G	0.472645	0.0235388	0.0327754
6:29837265:G:C	0.472645	0.0235388	0.0327754
6:29837266:A:T	0.472645	0.0235388	0.0327754
6:29837273:T:C	0.472645	0.0235388	0.0327754
6:29837302:T:C	0.103674	0.110623	0.0679793
6:29837312:A:G	0.474341	0.0234559	0.0327856
6:29837317:C:G	0.474341	0.0234559	0.0327856
6:29837345:T:C	0.560325	-0.0360396	0.0618856
6:29837395:G:C	0.477811	0.0232575	0.032765
6:29837396:G:A	0.291687	0.0540083	0.0512204
6:29837464:A:C	0.474916	0.0234072	0.0327601
6:29837504:A:G	0.474812	0.0234131	0.0327607
6:29837519:AG:A	0.422273	-0.0366994	0.0457323
6:29837529:T:C	0.484313	0.0229436	0.0328055
6:29837546:A:G	0.482851	0.0227764	0.0324578
6:29837554:C:A	0.506588	0.0218371	0.0328793
6:29837561:C:G	0.393931	0.0569849	0.0668437
6:29837568:C:T	0.471806	0.0235837	0.0327759
6:29837620:T:G	0.470738	0.023634	0.0327668
6:29837703:A:G	0.472401	0.0235471	0.032769
6:29837720:A:G	0.47181	0.023579	0.0327696
6:29837763:A:T	0.404448	-0.0379463	0.0455153
6:29837801:A:G	0.47443	0.0234323	0.0327592
6:29837858:C:T	0.475762	0.0233674	0.0327671
6:29837890:A:G	0.467152	-0.0420309	0.0578046
6:29837894:C:T	0.408134	-0.0376688	0.0455388
6:29837939:A:T	0.435315	0.0255665	0.0327722
6:29837941:G:A	0.436183	0.025516	0.0327693
6:29838009:T:C	0.88988	0.00543645	0.0392647
6:29838069:G:A	0.393931	0.0569849	0.0668437
6:29838099:A:T	0.833519	0.012373	0.0588657
6:29838144:G:T	0.474916	0.0234072	0.0327601
6:29838179:C:A	0.403543	-0.0380059	0.0454991
6:29838185:A:G	0.471718	0.0235796	0.0327637
6:29838243:C:T	0.450091	0.0249046	0.0329747
6:29838320:G:A	0.472531	0.0235475	0.0327792
6:29838335:A:G	0.403622	-0.0380564	0.0455672
6:29838346:C:T	0.458179	0.0243326	0.0328
6:29838365:A:G	0.832765	0.0124319	0.0588754
6:29838395:G:A	0.553274	-0.0205918	0.0347328
6:29838401:A:G	0.472484	0.0235775	0.0328175
6:29838403:A:C	0.479075	0.02323	0.0328204
6:29838426:G:A	0.459697	0.0242379	0.0327828
6:29838429:G:C	0.38796	-0.0393475	0.0455768
6:29838448:C:G	0.171863	0.200525	0.146771
6:29838450:G:T	0.171863	0.200525	0.146771
6:29838459:A:G	0.461526	0.0241405	0.0327846
6:29838461:G:A	0.388784	-0.0392798	0.0455775
6:29838463:G:A	0.239969	0.0590423	0.0502461
6:29838479:G:T	0.159384	0.205369	0.145947
6:29838527:C:T	0.39866	0.0279188	0.0330785
6:29838545:C:T	0.452114	0.0248259	0.0330178
6:29838550:G:C	0.405602	0.0275354	0.0331091
6:29838605:C:G	0.450961	0.0247359	0.0328143
6:29838617:A:G	0.464849	0.0239896	0.0328227
6:29838642:T:C	0.839293	-0.0103328	0.0509515
6:29838650:A:G	0.414115	-0.0372436	0.045604
6:29838652:T:A	0.847246	0.00908343	0.0471538
6:29838673:C:T	0.485549	0.022885	0.0328145
6:29838682:A:C	0.493737	0.022478	0.0328445
6:29838683:A:C	0.481176	0.0231186	0.0328196
6:29838712:T:C	0.00854689	0.30969	0.117768
6:29838714:C:T	0.00854696	0.309689	0.117768
6:29838716:T:C	0.345871	0.062927	0.0667569
6:29838795:G:A	0.393931	0.0569849	0.0668437
6:29838804:G:T	0.466943	0.0239603	0.0329369
6:29838809:C:T	0.466943	0.0239603	0.0329369
6:29838828:G:A	0.448248	0.0248574	0.0327787
6:29838880:G:A	0.451436	0.0246867	0.0327834
6:29838890:C:T	0.573493	-0.0348699	0.0619453
6:29838903:T:C	0.469901	0.0236811	0.0327703
6:29838950:C:T	0.188223	0.0691667	0.052564
6:29839172:C:T	0.393598	0.0570235	0.066842
6:29839207:G:A	0.477147	0.0232942	0.0327672
6:29839263:G:A	0.524244	-0.0366785	0.0575965
6:29839268:C:T	0.773393	-0.0123557	0.0429108
6:29839273:G:C	0.475899	0.0233571	0.0327628
6:29839307:C:G	0.408066	0.0272403	0.0329267
6:29839320:A:C	0.40773	0.0272697	0.0329386
6:29839360:A:C	0.46797	0.0237978	0.032789
6:29839372:T:A	0.402622	0.0561064	0.0670369
6:29839381:C:T	0.470145	0.0236805	0.0327875
6:29839393:C:T	0.539989	-0.0353151	0.0576263
6:29839421:C:T	0.472661	0.0235397	0.032778
6:29839429:G:A	0.760756	0.0088291	0.0289965
6:29839465:A:G	0.472443	0.023568	0.0328012
6:29839479:G:A	0.471017	0.0236444	0.0328018
6:29839484:C:T	0.401628	-0.03827	0.0456293
6:29839485:G:A	0.65887	-0.0227368	0.051502
6:29839500:G:A	0.830329	0.00841598	0.0392758
6:29839523:C:T	0.86414	0.0080163	0.0468498
6:29839524:G:C	0.430333	0.025906	0.0328497
6:29839530:C:T	0.430333	0.025906	0.0328497
6:29839531:A:G	0.469506	0.0237092	0.03278
6:29839547:C:T	0.430384	0.0259031	0.0328496
6:29839597:G:T	0.407326	-0.0377007	0.0454989
6:29839634:A:G	0.393514	0.0570335	0.0668417
6:29839667:A:G	0.474963	0.0234048	0.0327602
6:29839800:G:T	0.188128	0.0691804	0.0525632
6:29839816:T:C	0.471678	0.0235921	0.0327781
6:29839902:G:A	0.475478	0.0233804	0.0327643
6:29839949:A:G	0.475363	0.0233866	0.0327645
6:29839966:C:T	0.393247	0.0570711	0.066848
6:29839997:G:A	0.466505	0.0238632	0.0327712
6:29840146:T:C	0.679548	0.0164418	0.0398029
6:29840153:T:C	0.472963	0.0235193	0.0327719
6:29840162:G:A	0.291687	0.0540083	0.0512204
6:29840185:TC:T	0.741455	0.00956182	0.0289816
6:29840188:A:G	0.468159	0.0237807	0.0327794
6:29840220:G:A	0.475776	0.0233678	0.0327687
6:29840235:C:T	0.566217	-0.0199782	0.0348276
6:29840243:A:G	0.77397	-0.00917716	0.0319555
6:29840296:C:G	0.474916	0.0234072	0.0327601
6:29840382:C:T	0.474935	0.0234062	0.0327601
6:29840408:C:A	0.873609	0.00748053	0.0470248
6:29840435:A:G	0.474935	0.0234062	0.0327601
6:29840484:T:C	0.474916	0.0234072	0.0327601
6:29840510:C:T	0.47413	0.0234495	0.032761
6:29840648:T:C	0.478776	0.0232235	0.032789
6:29840697:CCA:C	0.479035	0.023211	0.0327905
6:29840698:CA:C	0.479035	0.023211	0.0327905
6:29840740:A:C	0.829896	0.00843754	0.0392746
6:29840810:T:C	0.407326	-0.0377007	0.0454989
6:29840937:G:A	0.523071	0.0208903	0.0327117
6:29840943:C:T	0.523071	0.0208903	0.0327117
6:29840951:C:G	0.521355	0.0209818	0.0327197
6:29841021:A:G	0.474916	0.0234072	0.0327601
6:29841051:C:A	0.562524	-0.0358102	0.0618382
6:29841072:C:T	0.679548	0.0164418	0.0398029
6:29841097:T:A	0.443385	-0.0349364	0.0455798
6:29841103:A:G	0.443385	-0.0349364	0.0455798
6:29841162:T:G	0.892662	0.00529558	0.039245
6:29841192:C:A	0.458171	0.0243158	0.0327768
6:29841193:C:T	0.458171	0.0243158	0.0327768
6:29841195:A:G	0.458171	0.0243158	0.0327768
6:29841216:AT:A	0.830512	0.00840666	0.0392753
6:29841222:A:T	0.466028	0.0238811	0.0327606
6:29841273:C:G	0.566032	-0.0199876	0.0348274
6:29841280:T:C	0.996911	-0.000132331	0.0341839
6:29841352:G:T	0.562524	-0.0358102	0.0618382
6:29841356:G:C	0.578919	0.0344408	0.0620595
6:29841400:A:G	0.474916	0.0234072	0.0327601
6:29841456:A:G	0.474979	0.0234046	0.0327611
6:29841505:T:A	0.679548	0.0164418	0.0398029
6:29841544:C:T	0.472553	0.0235334	0.0327611
6:29841636:A:G	0.474916	0.0234072	0.0327601
6:29841702:G:C	0.671753	0.0122817	0.0289838
6:29841702:G:T	0.780014	0.0112003	0.0401014
6:29841719:T:C	0.478581	0.023332	0.0329275
6:29841722:C:G	0.478581	0.023332	0.0329275
6:29841841:A:G	0.78728	0.0296022	0.109701
6:29841880:T:C	0.873469	0.00748929	0.0470273
6:29841909:C:T	0.472515	0.023548	0.0327788
6:29841915:G:A	0.472515	0.023548	0.0327788
6:29841926:T:G	0.778238	-0.012086	0.0429164
6:29841990:T:G	0.976772	0.00100389	0.034479
6:29842016:G:A	0.479969	0.0231467	0.0327693
6:29842049:C:T	0.495355	0.0223785	0.0328219
6:29842053:A:C	0.495379	0.0223773	0.032822
6:29842098:A:C	0.804692	0.0299917	0.121287
6:29842103:A:G	0.800214	0.0306727	0.121203
6:29842117:G:C	0.600703	0.0173174	0.033087
6:29842157:T:G	0.871941	0.00633777	0.0393176
6:29842172:T:TC	0.946455	-0.00244324	0.0363801
6:29842201:TC:T	0.719381	-0.0384376	0.106983
6:29842214:G:A	0.498553	0.0222324	0.0328509
6:29842221:C:T	0.255866	-0.0827337	0.0728151
6:29842222:T:C	0.903258	-0.00449052	0.0369447
6:29842222:TG:T	0.768775	0.0102933	0.0350138
6:29842223:G:C	0.499532	0.0221516	0.0328062
6:29842226:TTTTG:T	0.581445	0.0205407	0.0372603
6:29842227:TTTG:T	0.62428	0.0275183	0.0561834
6:29842228:TTG:T	0.854329	0.0115824	0.0630859
6:29842229:TG:T	0.85435	0.0115807	0.0630858
6:29842259:A:G	0.408937	-0.0375885	0.0455196
6:29842266:C:T	0.507072	0.0217944	0.0328524
6:29842341:C:A	0.512559	0.0215422	0.032896
6:29842342:C:T	0.512561	0.0215421	0.032896
6:29842409:T:C	0.989572	0.000450917	0.0344993
6:29842444:G:A	0.757601	0.00894379	0.0289788
6:29842451:A:G	0.0340474	0.13931	0.0657274
6:29842467:T:A	0.600482	0.0325775	0.0622055
6:29842502:A:G	0.471926	0.0236071	0.0328173
6:29842538:C:G	0.713098	0.012017	0.0326816
6:29842555:G:A	0.496594	0.0223504	0.0328752
6:29842565:T:C	0.422519	0.0264767	0.0330109
6:29842573:T:C	0.410325	-0.0378759	0.0460037
6:29842600:C:A	0.554952	-0.0340357	0.0576528
6:29842615:T:G	0.582752	0.0341731	0.0622042
6:29842697:A:AT	0.781657	0.0115443	0.0416521
6:29842697:A:C	0.398689	-0.0384482	0.0455566
6:29842698:G:T	0.472644	0.0235714	0.0328208
6:29842729:C:A	0.486643	0.0228031	0.0327792
6:29842783:C:A	0.472642	0.0235721	0.0328217
6:29842879:A:G	0.472712	0.0235691	0.0328227
6:29842934:TC:T	0.549442	-0.0344214	0.0575034
6:29842964:A:G	0.595482	-0.019726	0.0371552
6:29842977:C:T	0.296027	0.0343211	0.0328434
6:29843046:A:C	0.618347	0.0377584	0.0757905
6:29843068:A:G	0.826385	0.00865468	0.0394577
6:29843076:G:A	0.397275	-0.0385868	0.045584
6:29843138:A:G	0.803342	0.00898495	0.0360807
6:29843163:T:C	0.803013	-0.00727222	0.029153
6:29843200:CA:C	0.819845	0.00676774	0.0297164
6:29843201:A:C	0.541977	0.0227969	0.0373826
6:29843259:C:T	0.929933	0.00311357	0.0354102
6:29843293:A:G	0.816574	0.00853348	0.0367895
6:29843327:A:G	0.952479	0.00385063	0.0646139
6:29843341:GAGATAT:G	0.870943	-0.00707939	0.0435759
6:29843343:GATATAT:G	0.155837	-0.0501902	0.0353649
6:29843355:T:G	0.467343	0.0265368	0.0365115
6:29843361:T:C	0.816374	-0.007642	0.0329096
6:29843390:A:G	0.316631	-0.0454561	0.0453922
6:29843398:T:C	0.47023	0.0236753	0.0327865
6:29843430:T:C	0.583899	0.0178618	0.0326125
6:29843449:G:A	0.576961	0.0181861	0.0326015
6:29843477:A:C	0.571409	0.0184542	0.0326058
6:29843488:A:G	0.425546	0.0532364	0.0668097
6:29843522:C:<CN0>	0.460649	0.0242057	0.0328089
6:29843523:A:G	0.957346	0.001714	0.0320471
6:29843536:C:T	0.995956	0.00016317	0.0321913
6:29843554:C:T	0.325863	-0.039836	0.0405463
6:29843556:G:A	0.900679	0.0041097	0.0329295
6:29843563:G:T	0.891533	0.00448235	0.0328704
6:29843569:T:C	0.895863	0.00430828	0.0329156
6:29843594:A:G	0.712007	0.0121729	0.0329743
6:29843603:C:T	0.799978	0.00836925	0.0330311
6:29843604:A:G	0.799983	0.00836906	0.0330311
6:29843615:G:A	0.548545	0.0197749	0.0329614
6:29843617:A:G	0.547831	0.0198098	0.0329606
6:29843628:G:A	0.588258	0.0178373	0.0329488
6:29843636:T:C	0.546594	-0.029131	0.0483203
6:29843651:A:G	0.804266	0.00819471	0.0330659
6:29843653:G:A	0.790578	0.00877995	0.033062
6:29843666:A:G	0.688258	0.013089	0.032623
6:29843681:A:G	0.548592	0.0196006	0.0326747
6:29843712:C:T	0.11362	-0.0640041	0.0404544
6:29843732:A:T	0.987401	0.000637972	0.0404005
6:29843738:T:C	0.571618	-0.0325032	0.0574596
6:29843739:T:C	0.170316	-0.0564787	0.0411896
6:29843764:A:G	0.197504	-0.0537322	0.041695
6:29843767:A:G	0.485408	0.0229886	0.0329524
6:29843782:G:A	0.253757	0.0669051	0.0586233
6:29843787:A:C	0.938207	0.00260878	0.0336514
6:29843800:G:T	0.818206	0.00776227	0.0337705
6:29843810:C:T	0.946037	0.00230598	0.0340699
6:29843811:C:T	0.946037	0.00230598	0.0340699
6:29843838:C:T	0.785495	-0.0104649	0.0384507
6:29844265:G:A	0.749369	-0.0119618	0.0374424
6:29844408:C:T	0.159411	0.0747143	0.0530997
6:29844543:C:G	0.720303	0.0157146	0.043889
6:29844587:A:G	0.52797	-0.0213247	0.0337893
6:29844622:A:G	0.854096	-0.00679952	0.0369749
6:29844709:G:A	0.892519	0.00588591	0.0435616
6:29844815:A:G	0.615187	-0.0187188	0.0372378
6:29844875:A:G	0.995758	-0.000230781	0.0434071
6:29845034:T:G	0.82628	-0.00823992	0.0375438
6:29845042:G:A	0.60924	-0.0173012	0.033847
6:29845116:T:A	0.536036	-0.0231164	0.0373557
6:29845163:A:C	0.814761	-0.0100129	0.0427376
6:29845228:T:A	0.645897	-0.0172028	0.0374406
6:29845414:C:T	0.518886	0.0522851	0.0810542
6:29845415:G:A	0.690424	-0.0370334	0.0929836
6:29845598:G:A	0.192713	-0.046367	0.0355958
6:29846120:T:C	0.59462	-0.0176552	0.0331768
6:29846262:C:T	0.96273	0.00171404	0.0366814
6:29846295:T:G	0.987924	-0.00055677	0.0367846
6:29846390:G:A	0.929245	-0.00326842	0.0368086
6:29846598:A:G	0.329003	0.049643	0.0508573
6:29846654:T:G	0.916841	-0.00385911	0.0369596
6:29846708:G:A	0.95255	-0.0021887	0.0367817
6:29846824:G:A	0.502803	0.0361695	0.0539775
6:29846913:T:C	0.891982	-0.00570698	0.042026
6:29846945:C:T	0.829855	0.00787883	0.0366649
6:29847142:T:G	0.933465	-0.00348844	0.0417849
6:29847160:A:G	0.975321	-0.00113911	0.0368228
6:29847442:A:C	0.905244	0.00436461	0.0366653
6:29847486:C:A	0.955822	0.00204059	0.0368352
6:29847641:C:T	0.972605	-0.00126552	0.0368516
6:29847713:C:A	0.944713	0.00254949	0.0367641
6:29847860:G:C	0.390567	0.0445623	0.0519018
6:29848042:A:G	0.373689	-0.0309345	0.034774
6:29848057:A:T	0.993525	0.000343905	0.042375
6:29848186:C:G	0.778889	-0.0103206	0.0367585
6:29848382:T:C	0.374111	-0.0313695	0.0352943
6:29848673:A:T	0.869281	-0.00602518	0.0366112
6:29848679:C:T	0.384157	-0.0329583	0.0378717
6:29848897:T:C	0.784441	0.0100247	0.0366485
6:29848945:T:C	0.76407	-0.0292989	0.0976171
6:29848963:C:T	0.101752	-0.0590149	0.0360634
6:29849008:C:T	0.994967	0.000233625	0.0370372
6:29849073:G:A	0.235823	-0.0420585	0.0354777
6:29849109:C:A	0.857997	0.00665283	0.0371822
6:29849190:T:C	0.651315	0.014968	0.0331197
6:29849219:G:T	0.298222	0.11125	0.106945
6:29849271:C:T	0.435866	0.0259472	0.0333001
6:29849272:A:G	0.43609	0.0259344	0.0333
6:29849277:C:T	0.448536	0.0252778	0.0333543
6:29849285:A:G	0.333866	0.0323304	0.033456
6:29849304:T:C	0.593891	-0.0198309	0.0371918
6:29849314:G:A	0.408051	0.0276367	0.0334047
6:29849319:A:G	0.408618	0.0276024	0.0334036
6:29849333:C:T	0.349939	0.0398399	0.0426229
6:29849348:A:G	0.503634	0.0223674	0.0334449
6:29849363:T:C	0.466007	0.024463	0.0335573
6:29849390:G:C	0.516743	0.0218288	0.033667
6:29849396:A:G	0.481103	0.0236127	0.0335155
6:29849400:A:T	0.663763	-0.0153663	0.0353472
6:29849442:C:T	0.102581	-0.163068	0.0998908
6:29849468:G:T	0.717932	0.0121368	0.0335991
6:29849479:C:T	0.664948	0.0145647	0.0336297
6:29849487:C:T	0.884996	0.00432998	0.0299366
6:29849506:C:T	0.500246	-0.0310421	0.0460494
6:29849507:G:A	0.680538	0.0138436	0.0336232
6:29849531:T:C	0.633782	0.0160413	0.0336711
6:29849576:A:G	0.552135	-0.0277765	0.0467174
6:29849606:C:T	0.520868	-0.0939703	0.146369
6:29849619:G:T	0.685058	0.0163506	0.040315
6:29849657:T:C	0.737199	-0.0114075	0.0339949
6:29849674:T:C	0.413115	0.0346431	0.042329
6:29849687:G:C	0.813682	0.00706788	0.0299895
6:29849688:G:A	0.667758	-0.0247168	0.0575844
6:29849837:G:A	0.697906	-0.0222724	0.0573811
6:29849838:T:G	0.53529	-0.0455354	0.07345
6:29849883:C:A	0.542874	0.0201621	0.0331356
6:29849922:C:T	0.122134	-0.13532	0.0875359
6:29849982:G:C	0.626606	0.0164756	0.0338649
6:29850002:T:C	0.574773	-0.0267429	0.0476669
6:29850088:A:G	0.658384	0.0150321	0.033998
6:29850131:G:C	0.57463	-0.0267572	0.0476746
6:29850149:GAA:G	0.216294	0.0408185	0.0330129
6:29850149:GAA:GA	0.176203	-0.0528178	0.0390509
6:29850159:AAT:A	0.64211	0.027283	0.0587045
6:29850160:AT:A	0.351478	0.062288	0.0668522
6:29850169:C:T	0.168023	-0.0908234	0.0658816
6:29850183:G:A	0.767508	0.0118665	0.0401389
6:29850197:C:T	0.576675	0.0191588	0.0343196
6:29850274:A:G	0.540807	-0.0269907	0.0441319
6:29850299:A:T	0.166391	-0.209388	0.151303
6:29850329:A:C	0.0646401	0.179929	0.0973778
6:29850329:A:G	0.999072	-3.7609e-05	0.0323204
6:29850335:C:T	0.384415	0.0373067	0.0428916
6:29850368:A:ATAATTTTT	0.453054	0.0253793	0.0338241
6:29850374:G:A	0.58486	0.0178921	0.0327513
6:29850375:T:A	0.191945	0.148908	0.114119
6:29850377:T:A	0.571337	0.0500802	0.0884679
6:29850426:AT:A	0.338678	0.0506733	0.0529623
6:29850509:G:T	0.5412	0.0381977	0.0625168
6:29850539:A:T	0.638543	0.0159826	0.0340246
6:29850574:G:GA	0.511922	0.0217018	0.0330897
6:29850588:A:T	0.675794	0.0142827	0.0341521
6:29850617:C:T	0.796583	0.0121901	0.0472901
6:29850634:T:C	0.603401	-0.024656	0.0474595
6:29850647:CAA:C	0.465284	-0.0335555	0.0459555
6:29850653:T:C	0.594406	-0.0252595	0.047439
6:29850655:C:T	0.693772	0.01353	0.0343627
6:29850684:A:G	0.902142	-0.00403549	0.0328205
6:29850685:G:C	0.408259	-0.0523174	0.0632647
6:29850704:C:G	0.690673	-0.0247673	0.0622386
6:29850714:G:A	0.686594	0.0140114	0.0347262
6:29850727:C:T	0.540958	0.0208278	0.0340676
6:29850764:C:A	0.675894	0.0144897	0.0346583
6:29850784:A:G	0.833724	-0.00797752	0.0380012
6:29850823:A:C	0.891091	0.00461408	0.033698
6:29850827:T:C	0.939666	-0.00422621	0.0558365
6:29850854:C:A	0.641365	-0.0222604	0.0477906
6:29850856:A:G	0.709007	0.0127125	0.0340644
6:29850909:T:C	0.564867	0.0363548	0.0631569
6:29850910:G:C	0.881159	0.00685933	0.0458819
6:29850915:A:G	0.780751	0.0131963	0.0474107
6:29850919:G:C	0.347601	-0.065925	0.0701887
6:29850939:T:C	0.947394	0.00224811	0.034073
6:29850962:T:C	0.601464	-0.0171653	0.0328652
6:29850963:A:G	0.269598	0.058013	0.0525485
6:29851005:G:C	0.871491	0.00544963	0.0336887
6:29851039:G:A	0.765372	0.0101069	0.0338664
6:29851101:T:G	0.40944	0.0434995	0.0527344
6:29851138:G:C	0.610514	-0.0903726	0.177431
6:29851171:T:C	0.34775	0.0296148	0.0315399
6:29851172:G:<CN0>	0.682969	-0.0195225	0.0478006
6:29851283:G:A	0.967404	-0.00543589	0.133021
6:29851288:A:G	0.829296	-0.017341	0.0804297
6:29851341:A:G	0.46812	-0.0578171	0.0796882
6:29851347:C:T	0.467824	-0.0578558	0.0796885
6:29851363:A:C	0.468302	-0.0577935	0.0796883
6:29851418:A:G	0.816544	0.00899818	0.0387864
6:29851443:A:G	0.233879	0.0696727	0.0585275
6:29851578:T:C	0.606241	-0.0296067	0.057439
6:29851605:C:T	0.606761	-0.0295566	0.0574247
6:29851706:C:G	0.953439	0.00208012	0.0356255
6:29851715:T:A	0.339166	-0.0546567	0.0571833
6:29851752:A:G	0.707372	0.0136324	0.0363155
6:29851755:C:T	0.235053	0.0575739	0.0484857
6:29851799:C:A	0.746311	0.0117316	0.0362636
6:29851800:A:G	0.746311	0.0117316	0.0362636
6:29851844:T:C	0.747709	0.0116611	0.0362527
6:29851895:C:T	0.894008	-0.00431981	0.0324227
6:29851961:C:T	0.777737	0.0106538	0.0377433
6:29851990:T:C	0.329619	0.0486199	0.0498726
6:29851996:T:C	0.518241	0.018879	0.0292217
6:29852036:C:T	0.717008	0.0132555	0.036571
6:29852055:T:C	0.34719	0.0599884	0.0638138
6:29852056:G:A	0.310715	0.0651345	0.0642527
6:29852063:G:A	0.936597	0.00287098	0.0360915
6:29852080:C:A	0.638476	0.0251014	0.0534264
6:29852093:T:C	0.679416	0.0154571	0.037403
6:29852103:C:T	0.358379	0.050542	0.0550292
6:29852104:TTCTC:T	0.758665	-0.0176967	0.0576
6:29852160:C:T	0.525569	0.0354115	0.0557851
6:29852197:C:T	0.838811	0.00749315	0.0368367
6:29852203:G:C	0.342515	0.0533923	0.0562493
6:29852207:T:C	0.576453	-0.0193808	0.034697
6:29852212:A:C	0.838781	0.00749359	0.036832
6:29852249:A:G	0.784696	0.0100974	0.0369593
6:29852261:T:C	0.771286	0.0351009	0.120749
6:29852267:A:T	0.808869	0.0285715	0.11812
6:29852279:A:G	0.15698	0.183254	0.12948
6:29852283:C:T	0.157425	0.183055	0.129479
6:29852287:T:C	0.401714	0.115842	0.138143
6:29852288:G:T	0.397647	0.116857	0.138157
6:29852289:A:T	0.401771	0.115828	0.138143
6:29852322:C:T	0.668747	0.0158497	0.0370433
6:29852325:T:G	0.622442	0.0183386	0.037244
6:29852348:C:G	0.768986	0.00922454	0.0314079
6:29852389:C:T	0.381205	0.0582329	0.0665003
6:29852402:C:T	0.721729	0.0132737	0.0372701
6:29852429:G:A	0.426941	-0.0265482	0.0334176
6:29852456:C:T	0.0942691	-0.0629832	0.0376402
6:29852473:T:C	0.454706	-0.0250107	0.033455
6:29852477:C:T	0.831671	0.00792945	0.0373046
6:29852537:G:A	0.147501	0.0909333	0.0627813
6:29852561:C:T	0.638448	-0.0145849	0.0310403
6:29852562:G:A	0.232104	0.0579029	0.048456
6:29852568:G:A	0.545342	-0.0486364	0.0804234
6:29852610:T:C	0.684617	0.0148304	0.0365126
6:29852633:G:T	0.76128	0.0109721	0.0361163
6:29852679:G:A	0.718693	0.0130603	0.0362579
6:29852752:A:C	0.599048	0.0511934	0.0973685
6:29852803:G:T	0.647151	0.0315905	0.0690165
6:29852806:A:T	0.647157	0.0315899	0.0690165
6:29852809:C:A	0.787226	0.0127029	0.0470627
6:29852810:A:G	0.764657	0.0108951	0.0363934
6:29852821:T:C	0.993341	-0.000539783	0.0646772
6:29852829:G:C	0.964197	-0.00290015	0.0646094
6:29852854:A:T	0.871102	-0.0111509	0.0687228
6:29852855:C:T	0.346779	0.052865	0.0561882
6:29853197:TGAGCATAGAGA:T	0.854929	0.00813465	0.0444924
6:29853209:C:T	0.180497	-0.146838	0.109644
6:29853270:G:A	0.764065	0.0108814	0.0362536
6:29853283:A:G	0.621268	-0.0153385	0.0310463
6:29853288:C:T	0.434363	-0.0481211	0.0615559
6:29853293:G:C	0.763454	0.0109109	0.0362549
6:29853299:G:A	0.321639	0.0621773	0.062736
6:29853325:A:C	0.776602	0.0103283	0.0363992
6:29853342:C:T	0.774778	0.0104172	0.0364071
6:29853343:G:A	0.473996	-0.0482983	0.0674564
6:29853346:G:A	0.102838	-0.13637	0.0835982
6:29853356:C:T	0.872649	-0.0125364	0.0782084
6:29853376:C:T	0.809372	0.00874256	0.0362407
6:29853404:C:A	0.504393	-0.0304738	0.0456472
6:29853421:A:AT	0.872125	-0.00604958	0.0375842
6:29853421:A:T	0.144306	0.0638281	0.0437197
6:29853423:A:G	0.79937	0.0111253	0.0437725
6:29853424:G:T	0.34126	0.0597963	0.0628324
6:29853430:C:T	0.477669	0.0669988	0.094357
6:29853449:A:G	0.272972	-0.0654359	0.0596909
6:29853494:C:CT	0.43145	-0.0307612	0.0391008
6:29853494:C:T	0.729118	0.0125735	0.0363082
6:29853514:A:G	0.672106	0.0154533	0.0365104
6:29853526:C:G	0.734999	0.0122911	0.0363123
6:29853557:G:A	0.317076	0.0417216	0.0417013
6:29853570:A:C	0.723198	0.0128653	0.0363234
6:29853591:T:A	0.763327	0.0109226	0.0362739
6:29853598:G:T	0.547435	-0.0337843	0.0561567
6:29853641:A:G	0.765732	0.0108057	0.0362654
6:29853657:G:A	0.786513	0.0127417	0.0470448
6:29853750:G:T	0.139074	0.092893	0.0627975
6:29853802:C:CA	0.913702	-0.00421857	0.0389273
6:29853865:G:A	0.749024	0.0115969	0.0362485
6:29853923:T:A	0.80749	0.00880558	0.0361381
6:29853923:TC:T	0.738685	0.0120845	0.036225
6:29853924:C:T	0.734228	0.0123159	0.0362759
6:29853936:C:T	0.347731	0.0527372	0.0561632
6:29853955:A:G	0.707404	0.0209953	0.0559361
6:29854082:A:T	0.695464	0.0142625	0.036435
6:29854131:ATT:A	0.766811	0.0107911	0.0363888
6:29854132:T:C	0.709007	0.0136554	0.0365911
6:29854135:T:C	0.762954	0.010977	0.0363954
6:29854174:C:G	0.548174	-0.0337197	0.0561528
6:29854208:T:C	0.644607	0.0166698	0.0361392
6:29854247:C:G	0.694617	0.0141849	0.0361309
6:29854262:G:A	0.709085	0.0134341	0.036008
6:29854266:A:G	0.633598	0.0173885	0.0364792
6:29854268:T:C	0.666839	0.0156219	0.0362885
6:29854273:G:A	0.709051	0.0134357	0.0360081
6:29854280:T:C	0.324411	0.055614	0.0564361
6:29854299:A:G	0.474087	-0.0230044	0.0321361
6:29854392:C:T	0.347599	0.0527354	0.0561458
6:29854393:T:A	0.703754	0.0138659	0.0364646
6:29854399:A:G	0.691707	0.0144495	0.0364391
6:29854416:C:T	0.228606	0.0582666	0.0483959
6:29854426:T:C	0.68925	0.0145855	0.0364754
6:29854428:T:C	0.732067	0.01239	0.0361882
6:29854502:T:C	0.611225	-0.0292082	0.0574595
6:29854519:T:C	0.222265	0.0591888	0.0484945
6:29854539:A:G	0.348055	0.0526804	0.0561404
6:29854569:C:T	0.403415	0.024576	0.0294135
6:29854577:T:C	0.214097	0.0602608	0.0485044
6:29854628:T:C	0.68853	0.0146058	0.0364371
6:29854703:A:G	0.348948	0.0525774	0.0561345
6:29854722:A:G	0.73961	-0.0191451	0.0576017
6:29854795:G:C	0.983987	-0.000737895	0.0367644
6:29854800:G:A	0.348658	0.0591285	0.0630909
6:29854849:G:T	0.184749	0.0607495	0.0458046
6:29854954:G:A	0.324134	0.0491708	0.0498691
6:29854969:A:G	0.72272	-0.020535	0.0578733
6:29854970:TAA:T	0.189854	0.0588719	0.0449058
6:29854980:AAAC:A	0.845044	0.00692576	0.0354356
6:29854982:AC:A	0.895882	0.00468653	0.0358119
6:29854983:C:A	0.539445	-0.0202893	0.0330631
6:29855025:G:A	0.320895	0.0494604	0.0498281
6:29855062:A:G	0.626206	0.0396592	0.0814235
6:29855063:G:C	0.716155	-0.0125812	0.0346016
6:29855085:G:A	0.0871061	0.159848	0.0934314
6:29855120:G:T	0.796211	-0.00867435	0.0335885
6:29855134:A:G	0.347959	0.0589994	0.0628619
6:29855189:C:T	0.647902	0.0221965	0.0486042
6:29855264:GCC:G	0.142435	0.0922351	0.0628826
6:29855320:T:G	0.741025	0.011953	0.0361668
6:29855321:GC:G	0.349643	0.0486771	0.0520454
6:29855331:A:G	0.348382	0.0526224	0.0561167
6:29855355:CTCT:C	0.607944	-0.0294381	0.0573831
6:29855385:TC:T	0.430027	0.0278847	0.0353354
6:29855386:C:T	0.530762	0.0223287	0.0356209
6:29855392:T:G	0.775649	0.0103779	0.0364144
6:29855401:C:G	0.781872	-0.008618	0.0311253
6:29855409:A:G	0.520676	0.0228687	0.0356041
6:29855453:A:T	0.287058	-0.0614078	0.0576818
6:29855570:A:G	0.234567	-0.135091	0.113648
6:29855574:GCCCTGGCCCTGA:G	0.139803	0.0704871	0.0477385
6:29855574:GCCCTGGCCCTGA:TCCCTGGCCCTGA	0.527833	-0.0368943	0.0584401
6:29855580:GCCCTGA:G	0.886213	-0.00531591	0.0371488
6:29855587:CCCTGA:C	0.697773	0.0151447	0.0389998
6:29855616:A:G	0.22853	-0.167892	0.139427
6:29855622:T:G	0.312999	-0.137892	0.136669
6:29855662:G:C	0.495462	-0.0219359	0.0321807
6:29855677:G:A	0.508512	0.0237555	0.0359303
6:29855682:T:G	0.71917	0.0131292	0.036514
6:29855706:C:G	0.719747	0.013101	0.0365136
6:29855818:G:T	0.701039	0.0214252	0.0558065
6:29855849:A:C	0.66982	-0.0129875	0.0304588
6:29855854:AGT:A	0.568772	-0.0446486	0.0783501
6:29855856:T:C	0.766106	-0.00946781	0.0318275
6:29855858:C:A	0.998232	-7.63597e-05	0.0344541
6:29855861:GA:G	0.986399	-0.000587377	0.0344552
6:29855862:A:AG	0.818951	-0.00763698	0.0333647
6:29855864:A:AT	0.960725	0.00169681	0.0344571
6:29855864:A:T	0.88058	-0.0138725	0.0923392
6:29855873:G:A	0.41836	-0.0639672	0.079043
6:29855901:A:G	0.776262	0.0103446	0.0363998
6:29855940:G:A	0.519248	0.0195126	0.0302754
6:29855945:A:G	0.597673	0.0158575	0.0300473
6:29855952:A:C	0.877712	0.00959835	0.0623795
6:29855978:G:T	0.675875	-0.0236022	0.0564513
6:29856022:G:A	0.831002	0.00657777	0.0308214
6:29856092:A:T	0.656669	0.0157823	0.0355045
6:29856151:CG:C	0.696819	-0.0218415	0.0560588
6:29856178:C:T	0.18151	0.0706058	0.0528438
6:29856185:G:A	0.555416	-0.033103	0.0561387
6:29856194:G:C	0.608756	0.0498884	0.0974669
6:29856248:T:C	0.703202	0.0212568	0.055792
6:29856279:G:T	0.533899	-0.020156	0.0324017
6:29856285:C:T	0.390743	0.147097	0.171388
6:29856287:C:G	0.390882	0.147058	0.171392
6:29856303:C:T	0.608751	0.0498911	0.0974708
6:29856314:A:C	0.209194	-0.17584	0.140024
6:29856318:C:T	0.208342	-0.176162	0.140018
6:29856330:G:A	0.858314	-0.0062285	0.0348895
6:29856347:C:T	0.735401	0.0142132	0.042057
6:29856368:C:T	0.509323	0.0405522	0.0614527
6:29856389:A:G	0.355861	0.0564685	0.0611607
6:29856402:A:C	0.12784	-0.0820551	0.0538888
6:29856426:C:G	0.674963	0.022859	0.0545112
6:29856439:T:G	0.944297	0.00218501	0.0312726
6:29856445:C:T	0.938333	0.00242329	0.0313228
6:29856495:G:A	0.366075	0.0568766	0.062927
6:29856550:C:G	0.985811	0.00052015	0.0292487
6:29856552:C:T	0.52277	-0.0205102	0.0320933
6:29856633:T:C	0.544008	0.0216597	0.0356971
6:29856655:G:C	0.624566	-0.0280775	0.0573726
6:29856682:C:T	0.453227	0.0385682	0.0514211
6:29856686:C:G	0.939595	-0.00242392	0.0319869
6:29856693:C:T	0.749034	-0.00996217	0.0311402
6:29856718:G:C	0.547333	0.02148	0.0356953
6:29856722:G:A	0.129284	-0.181768	0.119826
6:29856724:A:G	0.129284	-0.181768	0.119826
6:29856730:A:C	0.119381	-0.186171	0.119541
6:29856733:G:A	0.572037	-0.0337707	0.0597654
6:29856739:A:G	0.105578	-0.189772	0.117259
6:29856766:C:T	0.258823	0.0567383	0.0502474
6:29856774:A:ACACC	0.512457	-0.0219201	0.033465
6:29856774:A:G	0.601589	0.0449671	0.0861245
6:29856776:T:TCACC	0.509594	-0.0220642	0.0334575
6:29856842:C:T	0.243188	0.0476072	0.0407926
6:29856843:G:C	0.632851	-0.0151598	0.0317339
6:29856874:C:T	0.703296	-0.0261651	0.0686976
6:29856882:C:G	0.791369	0.0234166	0.0885205
6:29856917:T:C	0.439293	0.0264581	0.0342107
6:29856961:G:A	0.244475	-0.0728478	0.0625908
6:29857013:A:G	0.726897	0.0126356	0.0361786
6:29857033:G:A	0.604624	-0.0430441	0.0831349
6:29857050:A:T	0.840389	0.00707756	0.0351426
6:29857099:C:T	0.927797	-0.00309085	0.0341089
6:29857105:AC:A	0.606351	0.0287878	0.0558673
6:29857105:AC:ACC	0.480397	0.0227685	0.0322653
6:29857164:G:A	0.253487	-0.157078	0.137556
6:29857234:CA:C	0.70128	0.0158981	0.0414452
6:29857235:AG:A	0.898415	0.00437877	0.0342994
6:29857237:G:C	0.828624	0.00748609	0.034583
6:29857249:G:A	0.515381	-0.035957	0.0552774
6:29857359:C:A	0.870382	-0.00507607	0.0311085
6:29857410:T:C	0.393782	0.0301746	0.0353839
6:29857423:C:A	0.267369	-0.151412	0.136513
6:29857424:G:A	0.998432	6.00212e-05	0.0305335
6:29857440:G:C	0.146308	-0.185662	0.127805
6:29857473:C:T	0.32194	-0.0508767	0.0513658
6:29857481:C:T	0.351213	0.0585342	0.0627889
6:29857502:A:C	0.69859	0.0141273	0.0364836
6:29857504:G:A	0.575883	0.0199545	0.0356708
6:29857522:G:A	0.497225	0.0322755	0.0475434
6:29857539:A:C	0.223213	-0.167816	0.137777
6:29857544:T:G	0.223374	-0.167759	0.137778
6:29857552:G:A	0.256207	-0.156443	0.137787
6:29857570:G:A	0.259969	0.0555156	0.049283
6:29857578:A:G	0.35478	-0.116144	0.125513
6:29857671:T:G	0.272695	0.0543398	0.0495404
6:29857730:G:C	0.350746	0.0522908	0.0560373
6:29857753:T:C	0.625217	-0.0280214	0.0573657
6:29857772:T:C	0.251679	0.0564474	0.049244
6:29857851:C:T	0.267502	-0.0919542	0.0829287
6:29857852:A:G	0.361384	0.0513212	0.0562281
6:29857854:G:C	0.254344	-0.136496	0.119748
6:29857890:T:C	0.568466	0.0212411	0.0372446
6:29857901:T:C	0.417631	0.02892	0.03568
6:29857905:T:C	0.740797	0.0145378	0.0439476
6:29857918:C:T	0.527999	-0.0311836	0.0494143
6:29857919:A:G	0.521645	0.021105	0.0329347
6:29857935:T:C	0.187102	-0.176011	0.133423
6:29857965:G:A	0.746758	0.0117029	0.0362412
6:29858004:T:C	0.2866	0.118224	0.110945
6:29858095:C:G	0.116442	-0.14882	0.0947967
6:29858101:A:G	0.172925	-0.205238	0.150593
6:29858102:A:G	0.172717	-0.205337	0.150593
6:29858143:C:A	0.188468	-0.175737	0.133628
6:29858195:C:T	0.174305	-0.180398	0.132792
6:29858204:A:G	0.746305	-0.0331948	0.102607
6:29858211:T:C	0.747519	-0.0330317	0.102611
6:29858213:G:C	0.352381	0.0520535	0.0559726
6:29858218:A:G	0.660472	0.0155196	0.0353311
6:29858253:G:A	0.558164	0.0303373	0.051808
6:29858256:T:G	0.864532	0.00584355	0.0342514
6:29858271:T:C	0.792266	0.0174951	0.0664279
6:29858290:G:T	0.782926	0.0183176	0.0664869
6:29858294:A:G	0.851748	0.00703027	0.0376173
6:29858303:G:A	0.603349	0.0355783	0.0684737
6:29858357:A:G	0.487828	-0.0221745	0.0319624
6:29858468:G:T	0.507669	0.0221507	0.0334364
6:29858474:C:CA	0.22015	0.0515349	0.0420305
6:29858475:C:A	0.489792	0.023091	0.0334342
6:29858476:T:C	0.584085	0.0201819	0.0368669
6:29858476:TG:T	0.576297	0.0186818	0.0334319
6:29858477:G:A	0.576292	0.0186821	0.0334319
6:29858506:ACTTT:A	0.707434	0.0137432	0.0366187
6:29858517:A:G	0.861837	0.00654707	0.0376189
6:29858530:A:C	0.530098	-0.0776655	0.123699
6:29858660:A:C	0.812773	0.00861757	0.036384
6:29858770:T:C	0.295873	-0.0579158	0.0554046
6:29858842:A:C	0.699971	-0.0221355	0.0574411
6:29858935:T:C	0.695454	-0.0662907	0.16934
6:29859015:T:C	0.767973	0.0106038	0.0359419
6:29859039:C:G	0.55292	-0.0175771	0.0296215
6:29859054:C:G	0.480969	-0.020881	0.0296292
6:29859153:T:G	0.766658	0.0106556	0.0359078
6:29859165:C:T	0.769645	0.0105091	0.035887
6:29859195:A:G	0.768651	0.0105528	0.0358767
6:29859211:A:G	0.602665	-0.0295009	0.0566702
6:29859245:T:C	0.718546	0.0130503	0.0362104
6:29859270:T:C	0.717235	0.0129851	0.0358549
6:29859284:T:G	0.713649	0.0131708	0.0358916
6:29859443:A:G	0.72473	0.0125909	0.035755
6:29859459:A:G	0.145517	0.0563822	0.038736
6:29859465:T:G	0.145482	0.0563813	0.038732
6:29859492:G:C	0.709952	-0.0123935	0.033323
6:29859497:A:G	0.724473	0.0125952	0.0357323
6:29859517:C:T	0.2456	0.0558673	0.0481157
6:29859604:C:T	0.695924	0.0140154	0.0358607
6:29859621:T:C	0.704449	0.0135931	0.0358352
6:29859681:A:G	0.669532	0.0152158	0.0356518
6:29859723:C:T	0.811585	0.0084362	0.0353895
6:29859739:T:C	0.380675	0.0545218	0.0621931
6:29859758:C:T	0.809008	0.00855582	0.0353977
6:29859764:A:G	0.787821	0.00961462	0.0357234
6:29859821:T:A	0.336765	-0.103791	0.10805
6:29859830:G:A	0.538131	-0.0649127	0.105439
6:29859857:C:T	0.362816	0.0532788	0.0585474
6:29859877:G:A	0.645819	-0.0269531	0.0586474
6:29859906:T:C	0.712302	-0.0115863	0.0314191
6:29859930:A:G	0.722843	0.0127259	0.0358817
6:29859936:T:C	0.646719	-0.0268745	0.0586364
6:29859968:C:G	0.268967	0.177441	0.160515
6:29859969:A:G	0.268967	0.177441	0.160515
6:29859973:T:C	0.270844	0.176727	0.160498
6:29859977:T:A	0.27104	0.176667	0.160509
6:29859979:G:A	0.271059	0.17666	0.160508
6:29859997:G:A	0.251863	0.1834	0.160057
6:29860004:G:A	0.249957	0.184135	0.160054
6:29860053:C:T	0.448847	0.047755	0.0630563
6:29860100:T:C	0.240176	0.0564749	0.0480823
6:29860107:C:T	0.94494	0.00255812	0.0370409
6:29860108:T:C	0.928218	0.00333718	0.0370437
6:29860172:C:T	0.947707	0.00220126	0.0335626
6:29860199:G:A	0.93271	0.00324364	0.0384155
6:29860225:T:A	0.592965	-0.0364254	0.0681429
6:29860239:G:A	0.605239	0.0370307	0.0716425
6:29860241:T:C	0.603717	0.037191	0.0716504
6:29860246:A:G	0.643893	0.0333973	0.0722474
6:29860309:A:G	0.751531	0.0117453	0.0370958
6:29860311:G:A	0.729673	0.0128211	0.0371023
6:29860322:C:T	0.239534	0.0565133	0.0480493
6:29860353:A:T	0.0801682	0.0664182	0.0379595
6:29860377:AATC:A	0.788633	0.00976603	0.0364287
6:29860397:C:T	0.492572	0.0499979	0.0728594
6:29860404:C:T	0.461142	0.0464661	0.0630504
6:29860406:A:G	0.701811	0.0140884	0.0367961
6:29860427:C:T	0.0900322	0.111877	0.0659952
6:29860460:A:G	0.685095	0.015148	0.0373545
6:29860505:G:A	0.682479	-0.0230714	0.0563979
6:29860545:G:A	0.983374	-0.00116016	0.0556734
6:29860549:A:G	0.639877	0.0173898	0.0371679
6:29860643:C:T	0.121358	0.100415	0.0648214
6:29860794:G:T	0.478853	0.0446773	0.0630904
6:29860879:A:G	0.794381	-0.00827633	0.0317556
6:29860917:C:T	0.891492	0.0047558	0.0348625
6:29860930:G:A	0.706912	0.0243441	0.0647437
6:29860933:T:C	0.794984	0.00951025	0.0365999
6:29860939:G:A	0.731695	0.0126052	0.0367636
6:29860943:T:C	0.663737	0.0288938	0.0664592
6:29860945:T:C	0.545951	0.0332158	0.0550077
6:29860954:A:G	0.792643	0.00916762	0.0348738
6:29860977:T:C	0.700405	0.021964	0.0570829
6:29861047:G:A	0.613039	-0.0303397	0.0599906
6:29861056:T:C	0.68279	0.0152715	0.0373697
6:29861060:C:T	0.984825	-0.00108682	0.0571392
6:29861074:A:C	0.541803	-0.0372554	0.0610655
6:29861111:A:G	0.435653	-0.0531121	0.0681314
6:29861117:C:T	0.854272	0.0063479	0.0345614
6:29861118:C:T	0.849966	0.00654062	0.0345768
6:29861121:G:C	0.962577	-0.00669846	0.142765
6:29861179:C:T	0.682947	-0.0249857	0.0611728
6:29861280:C:T	0.60068	0.0186307	0.035594
6:29861309:T:C	0.744883	-0.00997397	0.030652
6:29861420:G:A	0.0616691	-0.180807	0.0967573
6:29861426:A:T	0.595037	0.0326028	0.0613353
6:29861471:T:C	0.611527	0.0180713	0.0355807
6:29861484:G:A	0.611179	0.0180885	0.0355799
6:29861490:G:A	0.138533	0.0727518	0.0491143
6:29861492:G:A	0.215131	0.0594461	0.0479567
6:29861518:TA:T	0.724008	0.0135869	0.038478
6:29861518:TA:TAA	0.500962	-0.0411347	0.0611236
6:29861527:A:T	0.536795	0.0219883	0.0355989
6:29861551:ATATATATAC:A	0.826122	0.00860166	0.0391558
6:29861567:T:C	0.681798	-0.023199	0.0565815
6:29861668:T:C	0.691001	-0.0218486	0.0549654
6:29861728:C:CTTTA	0.589147	0.0167538	0.0310213
6:29861728:C:CTTTATTTA	0.718001	0.0177986	0.0492857
6:29861728:C:CTTTATTTATTTA	0.988452	0.000480825	0.0332196
6:29861795:A:T	0.421176	0.044164	0.0549043
6:29861890:C:T	0.464768	-0.0402029	0.0549957
6:29861904:A:G	0.46755	0.0369159	0.0508153
6:29862088:A:G	0.104916	0.104899	0.0646935
6:29862114:T:C	0.620402	0.0294957	0.0595535
6:29862150:A:G	0.368142	0.0492871	0.054766
6:29862170:G:A	0.231517	0.0570208	0.0476579
6:29862185:C:T	0.59042	-0.0303515	0.0563915
6:29862204:T:C	0.575174	-0.0176331	0.0314626
6:29862221:G:C	0.872718	0.011084	0.0691855
6:29862227:G:A	0.711788	-0.0116088	0.0314214
6:29862259:C:G	0.231535	0.057	0.0476424
6:29862284:T:C	0.592743	0.0190039	0.0355303
6:29862372:T:C	0.52038	0.0230965	0.0359334
6:29862457:AAACG:A	0.271681	0.0484617	0.0440882
6:29862459:ACG:A	0.239259	0.0557768	0.0473954
6:29862461:G:A	0.552586	0.0213334	0.0359215
6:29862468:C:G	0.463579	0.0372419	0.0508099
6:29862470:G:A	0.599382	0.0187056	0.0356102
6:29862476:T:C	0.436906	0.0427655	0.0550089
6:29862514:T:TGACA	0.341779	-0.0948538	0.0997771
6:29862552:C:G	0.60929	-0.0562527	0.110065
6:29862579:T:C	0.17044	0.130943	0.095524
6:29862584:G:A	0.813418	0.0099504	0.0421594
6:29862621:A:G	0.865461	0.00511769	0.0302059
6:29862626:C:T	0.645513	0.0161232	0.03505
6:29862689:A:T	0.961376	0.00166055	0.03429
6:29862699:C:T	0.423684	0.0439229	0.0549004
6:29862725:G:C	0.672561	0.034445	0.0815004
6:29862732:T:C	0.936218	0.00629449	0.0786567
6:29862795:T:C	0.757145	-0.0229671	0.0742713
6:29862797:G:A	0.54013	0.0348428	0.0568753
6:29862804:C:T	0.448057	-0.0636596	0.0839107
6:29862805:G:A	0.994194	-0.000705962	0.0970204
6:29862903:A:G	0.223864	0.0577931	0.0475148
6:29862952:AGTTACTGAAAAATCTT:A	0.600096	-0.0316309	0.0603341
6:29862983:G:T	0.558411	0.0208978	0.0357103
6:29863036:T:C	0.558605	0.0208367	0.0356235
6:29863143:A:T	0.0744902	0.0963569	0.0540241
6:29863146:CTT:C	0.584395	-0.0170349	0.0311439
6:29863158:T:TTTTTTTT	0.8032	0.008215	0.0329645
6:29863224:T:G	0.364433	0.0487395	0.0537399
6:29863243:C:T	0.481393	0.0247384	0.0351365
6:29863254:C:G	0.531121	-0.0190839	0.030471
6:29863262:G:C	0.481325	0.0247423	0.0351366
6:29863411:T:A	0.34208	-0.111858	0.117737
6:29863429:A:G	0.470331	0.0249734	0.034592
6:29863442:G:C	0.473053	0.0244815	0.0341195
6:29863470:C:T	0.201371	-0.0627544	0.0491168
6:29863476:A:G	0.335065	0.0322924	0.0334996
6:29863484:G:A	0.680733	0.0236941	0.0575851
6:29863488:G:A	0.15885	-0.0554001	0.0393201
6:29863525:A:G	0.208377	0.0425266	0.0338038
6:29863535:G:A	0.846658	0.0109588	0.0566685
6:29863554:G:A	0.220166	0.0414498	0.0338066
6:29863580:C:T	0.236681	-0.0610089	0.0515572
6:29863598:C:CG	0.334135	-0.030471	0.0315494
6:29863601:A:G	0.706455	-0.0132085	0.035071
6:29863606:TG:T	0.932671	-0.00308104	0.0364688
6:29863629:ACCTC:A	0.801085	-0.0139531	0.0553818
6:29863659:G:A	0.0422074	-0.13993	0.068881
6:29863681:C:T	0.857383	0.0165018	0.0918262
6:29863692:T:G	0.399719	0.03577	0.042476
6:29863702:G:A	0.288477	0.0357372	0.0336677
6:29863707:C:T	0.834586	-0.00926241	0.0443553
6:29863708:T:A	0.483743	0.0626395	0.0894473
6:29863708:T:G	0.569167	0.0171874	0.0301915
6:29863726:T:G	0.289154	0.0356258	0.0336099
6:29863730:C:T	0.658125	0.0150389	0.033986
6:29863766:G:A	0.256587	-0.0366965	0.0323461
6:29863808:C:G	0.200025	0.0430453	0.0335903
6:29863811:G:T	0.199602	0.0431037	0.0336042
6:29863814:C:T	0.199748	0.0430638	0.0335841
6:29863819:A:G	0.477654	0.0232377	0.0327254
6:29863824:C:G	0.204163	0.042622	0.0335665
6:29863851:A:G	0.370345	0.0308609	0.0344497
6:29863887:G:A	0.460313	0.030963	0.0419365
6:29863890:C:T	0.0855245	0.159651	0.0928475
6:29863892:G:T	0.507747	0.0406744	0.0614093
6:29863919:G:C	0.414635	0.0286029	0.0350626
6:29863934:A:C	0.198221	0.065127	0.050618
6:29863944:A:G	0.400604	0.0294209	0.0350023
6:29863975:G:A	0.38378	0.0304977	0.0350165
6:29864002:C:T	0.605771	-0.0292589	0.0566902
6:29864053:T:A	0.437404	0.0275625	0.035492
6:29864057:A:T	0.520174	-0.0428455	0.0666257
6:29864062:G:A	0.903798	-0.0113494	0.0939011
6:29864090:G:A	0.547865	0.0215925	0.0359298
6:29864108:G:C	0.511344	0.0229456	0.0349384
6:29864144:C:T	0.473211	0.0250669	0.034948
6:29864149:T:C	0.475282	0.0250185	0.0350443
6:29864171:T:C	0.744228	0.0101442	0.0310925
6:29864187:G:A	0.432231	0.0275988	0.0351407
6:29864194:C:T	0.480407	0.0247717	0.0351049
6:29864198:T:C	0.473313	0.0251662	0.0350944
6:29864199:G:T	0.626971	0.0262211	0.0539536
6:29864203:T:G	0.537218	0.0218341	0.035386
6:29864219:G:T	0.57805	0.0199532	0.0358718
6:29864240:T:C	0.353741	0.03005	0.0324039
6:29864315:T:G	0.584623	0.0196613	0.0359672
6:29864363:T:G	0.662822	0.0266341	0.0610847
6:29864404:G:C	0.472227	0.0258111	0.0359056
6:29864423:C:T	0.559538	0.0211028	0.0361641
6:29864439:A:G	0.178073	0.0630699	0.0468325
6:29864446:G:T	0.57547	0.0203617	0.0363593
6:29864465:G:A	0.609076	0.0275237	0.0538211
6:29864478:A:G	0.613335	0.0183727	0.0363586
6:29864540:T:A	0.10866	0.103383	0.0644433
6:29864562:A:G	0.550205	0.0214494	0.0359014
6:29864622:G:A	0.710788	-0.0113688	0.0306604
6:29864650:A:C	0.0683267	0.167711	0.092005
6:29864686:C:T	0.510446	-0.0375175	0.0570051
6:29864745:G:A	0.171004	0.0650197	0.0474948
6:29864754:T:C	0.641158	0.0168492	0.0361508
6:29864852:C:T	0.79326	0.00924494	0.0352753
6:29864857:G:A	0.793248	0.00924617	0.0352779
6:29864865:T:C	0.747055	0.0114028	0.0353547
6:29864871:T:C	0.776129	0.00983552	0.0345873
6:29865025:T:C	0.517377	0.0234259	0.0361849
6:29865058:A:C	0.595159	0.0192898	0.0363016
6:29865069:C:T	0.30834	0.0815724	0.0800741
6:29865083:G:C	0.308354	0.0815676	0.0800716
6:29865155:A:G	0.962356	0.00444888	0.0942607
6:29865166:T:G	0.385458	-0.0850545	0.0980023
6:29865194:G:A	0.769423	-0.0226404	0.0772367
6:29865236:C:T	0.799911	0.00873696	0.0344704
6:29865287:T:C	0.454443	0.0274847	0.0367428
6:29865312:G:C	0.496365	0.0249801	0.0367235
6:29865395:A:G	0.52857	0.0234187	0.0371613
6:29865417:T:C	0.188973	0.0616563	0.0469361
6:29865442:A:G	0.301898	0.146364	0.141775
6:29865443:G:A	0.429941	0.113826	0.144213
6:29865443:G:GGT	0.595131	0.019036	0.0358213
6:29865444:C:G	0.702251	0.0134512	0.0351864
6:29865445:A:T	0.67941	0.0149226	0.0361086
6:29865446:CA:C	0.661522	0.0156985	0.0358566
6:29865447:AG:A	0.678418	0.0149703	0.0361058
6:29865450:C:A	0.463022	0.105103	0.143215
6:29865457:A:C	0.458625	0.0274074	0.0369814
6:29865499:C:T	0.732227	0.0276802	0.0808973
6:29865504:T:C	0.732367	0.0276653	0.080898
6:29865572:G:A	0.579781	0.0205594	0.0371307
6:29865715:T:C	0.754521	0.0101766	0.0325461
6:29865718:C:A	0.991599	0.000370872	0.0352237
6:29865730:T:C	0.753944	0.0102012	0.0325456
6:29865737:G:C	0.50451	-0.0380546	0.0570182
6:29865803:C:T	0.614224	0.0164463	0.0326281
6:29865838:G:T	0.357156	-0.0830344	0.0901766
6:29865903:C:T	0.489955	0.0253728	0.0367519
6:29866003:C:G	0.810221	0.00819608	0.0341302
6:29866119:G:T	0.529719	-0.0347816	0.0553465
6:29866200:G:T	0.179518	0.0624554	0.0465308
6:29866213:C:T	0.549479	0.0215129	0.0359422
6:29866219:A:G	0.416564	0.0235328	0.0289671
6:29866227:A:G	0.570499	-0.0324289	0.057162
6:29866263:C:A	0.550567	0.0214709	0.03597
6:29866274:A:G	0.507224	0.0239013	0.0360411
6:29866286:G:A	0.550955	0.0214501	0.0359702
6:29866287:T:C	0.556464	0.0211523	0.0359671
6:29866486:C:G	0.556972	0.0211225	0.0359628
6:29866549:G:A	0.559013	0.0210119	0.0359603
6:29866565:C:G	0.529198	-0.0348261	0.0553471
6:29866632:G:T	0.636747	0.016986	0.0359681
6:29866650:T:C	0.634869	0.0170803	0.0359672
6:29866658:AT:A	0.952035	0.00258231	0.0429302
6:29866663:TTAA:T	0.292902	0.0431177	0.040995
6:29866664:T:A	0.0979455	-0.170283	0.102896
6:29866664:TA:T	0.681266	0.0191708	0.0466741
6:29866698:T:C	0.626623	0.0285339	0.0586531
6:29866702:T:C	0.553114	0.0222034	0.0374362
6:29866707:A:C	0.547046	-0.0182344	0.03028
6:29866725:G:A	0.803965	0.00829841	0.0334318
6:29866770:T:C	0.952971	-0.00312116	0.0529219
6:29866777:A:T	0.67294	0.0143042	0.0338868
6:29866779:G:A	0.836297	0.0131002	0.0633988
6:29866786:A:G	0.865482	0.0111758	0.0659724
6:29866788:A:G	0.865679	0.0111711	0.0660426
6:29866882:G:A	0.711191	0.013336	0.0360184
6:29866884:T:C	0.678988	0.0139297	0.0336592
6:29866899:G:T	0.953054	-0.00214237	0.0363903
6:29866950:A:C	0.687745	0.0144364	0.0359189
6:29866969:TTG:T	0.780384	-0.00874829	0.0313763
6:29866970:T:C	0.591716	0.0194922	0.0363422
6:29866971:G:A	0.78277	-0.00929518	0.0337134
6:29866992:T:C	0.591929	0.0194815	0.0363432
6:29867019:T:A	0.204139	0.0584251	0.0460095
6:29867027:C:G	0.854153	-0.0270424	0.147112
6:29867029:C:T	0.486976	-0.0402025	0.0578348
6:29867049:C:G	0.999995	2.32168e-07	0.0340064
6:29867070:T:A	0.603994	0.0192771	0.0371667
6:29867090:A:C	0.814841	0.00798239	0.0340858
6:29867092:C:CTT	0.212839	0.0631609	0.0506992
6:29867183:T:C	0.686411	0.0145189	0.0359618
6:29867247:A:C	0.603562	0.0186736	0.0359601
6:29867278:T:C	0.739211	0.0476782	0.143221
6:29867283:A:C	0.722485	0.050914	0.143363
6:29867286:G:A	0.722346	0.0509415	0.143366
6:29867291:T:C	0.720739	0.0512522	0.143374
6:29867308:A:G	0.708234	0.0535666	0.143139
6:29867345:A:ACT	0.993055	-0.000311201	0.0357518
6:29867347:T:TC	0.713312	-0.0125991	0.0342916
6:29867395:T:A	0.46706	0.0407915	0.0560884
6:29867455:G:A	0.203465	0.0583751	0.0459017
6:29867596:A:G	0.464124	0.110868	0.151444
6:29867620:A:G	0.819612	0.00822213	0.0360549
6:29867639:A:T	0.517553	-0.0244526	0.0377866
6:29867659:C:T	0.555618	-0.0335684	0.0569571
6:29867661:A:C	0.511952	-0.0202065	0.030812
6:29867768:G:A	0.60403	0.0186897	0.0360378
6:29867797:C:T	0.470946	-0.0211853	0.0293857
6:29867809:T:C	0.262864	0.0552483	0.0493444
6:29867954:CA:C	0.651158	0.0163526	0.036166
6:29868041:A:G	0.601536	0.018825	0.0360498
6:29868064:G:C	0.599184	0.0190499	0.036246
6:29868185:T:C	0.601953	0.0187973	0.0360381
6:29868211:A:G	0.601858	0.0188023	0.0360384
6:29868451:A:G	0.455214	0.0418035	0.0559804
6:29868486:A:T	0.793455	0.00783844	0.0299375
6:29868517:T:C	0.600615	0.0188701	0.036045
6:29868533:T:C	0.804588	-0.00759496	0.0306974
6:29868553:A:T	0.292319	0.0490276	0.0465578
6:29868791:AAG:A	0.570791	0.0204937	0.0361512
6:29868792:AG:A	0.81257	0.00856909	0.0361393
6:29868833:T:C	0.196341	0.0587711	0.0454868
6:29868882:G:A	0.598953	0.0189608	0.0360535
6:29869019:T:A	0.196393	0.0587298	0.0454601
6:29869234:A:C	0.777447	0.00846424	0.0299462
6:29869302:G:A	0.592521	0.0193234	0.0361059
6:29869323:A:G	0.199063	0.0584015	0.0454761
6:29869360:G:A	0.682661	0.0148221	0.0362545
6:29869450:G:C	0.45725	-0.0218561	0.0294008
6:29869453:G:A	0.58988	0.0194822	0.0361445
6:29869950:C:T	0.455851	-0.0426978	0.057259
6:29869972:G:A	0.596016	0.0191881	0.0361945
6:29869984:T:C	0.68279	0.0212194	0.0519244
6:29870053:G:A	0.709132	-0.0116547	0.0312441
6:29870070:C:T	0.217854	0.0563277	0.0457111
6:29870075:C:T	0.217941	0.0563167	0.0457108
6:29870106:G:A	0.633228	0.0172464	0.0361417
6:29870120:A:G	0.646032	0.016586	0.0361128
6:29870162:G:A	0.646361	0.0166329	0.036251
6:29870185:T:C	0.651358	0.0163769	0.036242
6:29870203:A:G	0.625438	0.0177597	0.036381
6:29870251:A:G	0.585897	0.0197193	0.0361962
6:29870254:A:G	0.622448	0.0178775	0.0363082
6:29870274:G:A	0.621844	0.0179087	0.0363083
6:29870331:AAAAAAAAAG:A	0.976985	-0.000961771	0.0333381
6:29870333:AAAAAAAG:A	0.52905	0.0219909	0.0349362
6:29870334:AAAAAAG:A	0.440794	0.0284555	0.0369142
6:29870338:AAG:A	0.765301	0.0119456	0.040015
6:29870391:G:T	0.824299	0.00864317	0.0389298
6:29870427:TG:T	0.984461	-0.00068097	0.0349634
6:29870429:G:A	0.191448	0.0414463	0.0317279
6:29870429:G:GA	0.785863	0.0179266	0.0659826
6:29870491:C:T	0.265704	0.0387914	0.0348526
6:29870539:T:C	0.623649	0.0178514	0.0363806
6:29870547:G:A	0.623816	0.0178433	0.0363815
6:29870615:A:G	0.950456	0.00220488	0.0354858
6:29870626:G:A	0.736503	0.0100973	0.030008
6:29870657:C:T	0.712186	0.0224412	0.0608292
6:29870679:T:C	0.639492	0.0170144	0.0363238
6:29870691:T:G	0.703213	0.019743	0.0518207
6:29870694:T:G	0.183403	-0.0749402	0.0563313
6:29870696:G:A	0.639836	0.0169973	0.0363246
6:29870719:A:G	0.735098	0.0101536	0.030009
6:29870729:T:A	0.608221	0.0193165	0.0376824
6:29870757:T:A	0.158113	0.176655	0.125159
6:29870757:T:TAA	0.90866	0.00491628	0.0428512
6:29870764:A:G	0.616967	-0.0287212	0.0574248
6:29870766:G:A	0.249669	-0.0616873	0.0535874
6:29870822:T:G	0.591254	-0.0168034	0.0312902
6:29870843:T:C	0.63894	0.0171032	0.0364532
6:29870897:A:G	0.642076	0.0169455	0.0364577
6:29870937:A:ATG	0.646717	0.0166559	0.0363405
6:29871015:A:C	0.646582	0.0166655	0.0363467
6:29871052:C:T	0.670917	-0.0129685	0.030522
6:29871082:GA:G	0.210352	0.0629328	0.0502418
6:29871093:A:AG	0.473811	0.0293637	0.040994
6:29871093:A:G	0.63582	0.0172138	0.0363506
6:29871111:C:T	0.98061	-0.00120463	0.0495654
6:29871131:AAAAAAAC:A	0.917719	0.00384937	0.0372615
6:29871132:AAAAAAC:A	0.926807	0.00342218	0.0372531
6:29871133:AAAAAC:A	0.972564	0.00144506	0.0420163
6:29871135:AAAC:A	0.660031	0.0183718	0.0417665
6:29871136:AAC:A	0.415593	0.0352411	0.0432889
6:29871167:A:AAACAC	0.766041	-0.0153506	0.0515886
6:29871172:C:CA	0.491105	-0.0404889	0.0588029
6:29871244:A:AG	0.584825	0.0201692	0.0369162
6:29871292:AT:A	0.600349	-0.0299513	0.0571701
6:29871301:T:A	0.892554	-0.00899685	0.0666071
6:29871412:C:T	0.65903	0.0160471	0.0363671
6:29871443:T:A	0.610512	0.0185524	0.0364242
6:29871484:G:A	0.39402	-0.0492319	0.0577602
6:29871527:C:T	0.44548	0.0629236	0.0824717
6:29871636:C:A	0.64639	-0.0154344	0.0336421
6:29871642:AC:A	0.854693	-0.0217142	0.11857
6:29871671:G:A	0.656248	-0.0139353	0.0313083
6:29871675:A:G	0.479636	-0.103423	0.146308
6:29871719:G:C	0.782022	-0.00892028	0.0322399
6:29871719:G:T	0.550639	0.0175585	0.0294209
6:29871752:A:G	0.0805136	0.158658	0.0907804
6:29871903:C:A	0.487844	-0.0209527	0.0302025
6:29871921:T:C	0.6853	0.0150805	0.0372137
6:29871963:G:A	0.61218	-0.0292049	0.0576075
6:29872089:T:C	0.613634	-0.0290807	0.0575976
6:29872178:C:CATGT	0.450623	-0.0516631	0.0684846
6:29872297:C:T	0.142246	0.0649191	0.0442385
6:29872336:A:G	0.259414	0.0508337	0.0450742
6:29872339:T:C	0.459222	0.0369436	0.0499151
6:29872359:A:C	0.0780749	-0.284526	0.161482
6:29872423:T:C	0.62362	-0.0151177	0.0308069
6:29872451:G:A	0.6677	-0.0131019	0.0305188
6:29872503:G:A	0.671009	0.0259524	0.0610986
6:29872506:CT:C	0.6151	-0.0165421	0.0328996
6:29872512:T:G	0.845891	0.00636963	0.0327717
6:29872514:T:C	0.54481	-0.0191565	0.0316345
6:29872542:T:C	0.263051	0.0500496	0.0447188
6:29872607:A:G	0.358648	-0.0548464	0.0597491
6:29872748:C:G	0.700335	-0.0118114	0.0306894
6:29872774:A:G	0.714904	-0.0114664	0.0313909
6:29872821:A:G	0.594381	-0.0164385	0.0308706
6:29872869:A:G	0.863832	0.00879549	0.0512863
6:29872957:C:A	0.647828	-0.0142734	0.0312479
6:29873050:T:C	0.696431	-0.0119395	0.0306029
6:29873126:T:C	0.605398	-0.0156813	0.0303517
6:29873154:C:T	0.353257	-0.0548919	0.0591323
6:29873169:A:G	0.783508	0.0141696	0.0515726
6:29873227:C:T	0.574679	-0.0169021	0.0301192
6:29873256:T:C	0.574376	-0.0169226	0.0301319
6:29873273:C:A	0.804197	-0.0113564	0.045807
6:29873306:C:T	0.556187	-0.0177493	0.0301595
6:29873313:G:A	0.595745	-0.016939	0.0319285
6:29873330:C:CTG	0.646203	-0.0146437	0.0319004
6:29873356:G:A	0.643367	-0.0147671	0.0318945
6:29873366:C:T	0.660816	-0.0137759	0.0313953
6:29873377:A:G	0.47296	-0.0595765	0.0830136
6:29873416:G:A	0.771545	0.0219721	0.0756733
6:29873439:C:A	0.880855	0.00547893	0.0365543
6:29873465:A:G	0.547168	-0.020423	0.0339248
6:29873474:A:G	0.879975	-0.00519474	0.0344019
6:29873496:A:G	0.44586	-0.0576939	0.0756804
6:29873504:T:C	0.492883	-0.0239758	0.0349639
6:29873528:C:A	0.342433	-0.0348783	0.0367385
6:29873562:G:A	0.533085	0.0354601	0.0568906
6:29873563:A:T	0.477795	-0.0912366	0.128529
6:29873644:T:C	0.769832	0.011008	0.0376219
6:29873653:C:T	0.560906	0.0358063	0.0615762
6:29873671:T:G	0.529131	0.0358415	0.0569515
6:29873678:G:A	0.568706	-0.017943	0.0314813
6:29873711:G:A	0.422053	0.0645887	0.0804479
6:29873909:C:T	0.639581	-0.0143611	0.0306675
6:29873934:A:G	0.418806	-0.0268472	0.0332064
6:29873949:T:C	0.631813	-0.0147063	0.0306908
6:29873963:G:A	0.631997	-0.0146985	0.030691
6:29874011:C:T	0.690068	-0.012231	0.0306724
6:29874052:G:A	0.693469	-0.0121066	0.0307156
6:29874056:A:G	0.692918	-0.0121297	0.0307161
6:29874122:A:T	0.444678	0.0631219	0.082586
6:29874129:A:T	0.444659	0.0631246	0.0825859
6:29874165:A:T	0.865478	0.00730849	0.0431422
6:29874202:T:G	0.679846	-0.0126621	0.0306831
6:29874239:G:A	0.387602	-0.0497965	0.0576365
6:29874265:C:A	0.679581	-0.0126738	0.0306845
6:29874385:C:T	0.666889	-0.0132193	0.0307124
6:29874490:C:T	0.357196	-0.0330995	0.0359495
6:29874510:G:A	0.669243	-0.0131496	0.0307818
6:29874547:C:T	0.362446	-0.0506585	0.0556251
6:29874575:G:A	0.838407	0.0137825	0.0675838
6:29874615:A:G	0.668927	-0.013164	0.0307844
6:29874621:C:T	0.256642	0.0516279	0.0455127
6:29874647:G:C	0.669648	-0.0131355	0.0307888
6:29874719:G:T	0.677386	-0.0127696	0.0306938
6:29874792:G:C	0.676968	-0.0127879	0.0306954
6:29874817:T:C	0.681676	-0.0125901	0.0306944
6:29874839:T:C	0.675335	-0.0128575	0.0306982
6:29874883:T:C	0.667406	-0.0132291	0.0307861
6:29874905:C:G	0.233906	0.0544671	0.0457569
6:29874907:A:G	0.654592	-0.0138071	0.0308613
6:29874910:T:C	0.654574	-0.0138079	0.0308615
6:29874942:T:C	0.657461	-0.0136566	0.0307982
6:29874948:T:C	0.657357	-0.0136611	0.0307984
6:29874974:G:T	0.345923	-0.0345632	0.0366707
6:29875005:C:T	0.691416	-0.0121918	0.0307148
6:29875079:G:A	0.574806	-0.0326953	0.0582817
6:29875139:T:C	0.266866	0.0501839	0.0451982
6:29875141:T:C	0.386478	-0.0499125	0.0576342
6:29875149:C:T	0.780437	0.0141721	0.0508417
6:29875167:C:T	0.26763	0.0501095	0.0452033
6:29875222:C:A	0.687972	-0.0123359	0.0307162
6:29875305:C:T	0.6884	-0.0123191	0.0307188
6:29875373:C:T	0.574787	-0.0327173	0.058318
6:29875408:C:T	0.26279	0.0506934	0.0452692
6:29875458:T:C	0.687638	-0.0123538	0.0307261
6:29875462:TG:T	0.687849	-0.012345	0.030726
6:29875525:C:G	0.687389	-0.0123626	0.030722
6:29875612:C:T	0.722938	-0.0109335	0.030839
6:29875624:C:G	0.687347	-0.0123719	0.0307407
6:29875655:A:G	0.687299	-0.0123675	0.030725
6:29875677:C:G	0.387133	-0.0498501	0.0576416
6:29875683:G:A	0.688395	-0.0123262	0.030736
6:29875736:G:A	0.264342	0.0504229	0.0451743
6:29875746:A:G	0.677249	0.0152136	0.0365519
6:29875821:G:C	0.734172	-0.0104822	0.030868
6:29875823:T:C	0.734243	-0.0104793	0.0308681
6:29875865:C:G	0.687492	-0.0123653	0.0307395
6:29875891:C:T	0.472548	0.0404421	0.0562995
6:29875965:G:A	0.52738	0.035949	0.0568803
6:29875975:T:C	0.734268	-0.0104404	0.0307566
6:29875986:G:A	0.708475	-0.0115035	0.030766
6:29875992:G:A	0.390582	0.0394672	0.0459689
6:29876102:G:T	0.526004	0.0360599	0.0568663
6:29876113:T:C	0.700831	-0.0117918	0.0306919
6:29876176:G:A	0.701359	-0.0117702	0.0306924
6:29876256:C:A	0.622603	0.0180224	0.0366187
6:29876260:G:C	0.699486	-0.0118482	0.0306936
6:29876280:C:T	0.575103	-0.0327578	0.0584384
6:29876303:T:A	0.329819	-0.0543397	0.0557629
6:29876377:G:C	0.652599	0.0276486	0.0614204
6:29876440:A:G	0.620063	0.0181596	0.0366298
6:29876449:T:G	0.574739	-0.0328035	0.0584642
6:29876452:G:A	0.655957	0.0273783	0.0614549
6:29876467:T:C	0.266597	0.050253	0.045235
6:29876488:T:C	0.127938	0.14952	0.0982204
6:29876530:T:C	0.935744	0.00262661	0.0325802
6:29876531:A:G	0.964778	-0.00136566	0.0309267
6:29876544:C:G	0.964715	-0.00136812	0.0309268
6:29876635:A:G	0.588298	0.0330681	0.0610897
6:29876639:C:G	0.537633	0.0401708	0.0651704
6:29876647:C:A	0.378408	0.0373443	0.0423965
6:29876652:G:T	0.694892	-0.012043	0.0307043
6:29876746:T:G	0.767389	-0.00909965	0.0307637
6:29876754:T:C	0.767525	-0.00909436	0.0307643
6:29876765:C:A	0.322333	0.0452251	0.0456969
6:29876768:G:A	0.767507	-0.00909555	0.0307659
6:29876774:A:C	0.525202	0.0360003	0.0566624
6:29876775:G:A	0.525197	0.0360008	0.0566625
6:29876786:G:A	0.862889	0.00502575	0.0291015
6:29876829:T:C	0.699782	-0.0118325	0.0306849
6:29876869:A:G	0.648011	-0.0227515	0.049836
6:29876928:G:A	0.204785	-0.0712819	0.0562144
6:29876959:C:T	0.254754	0.0514463	0.0451728
6:29876982:C:T	0.430436	-0.0438286	0.0555886
6:29877000:A:G	0.521474	0.0363085	0.056637
6:29877023:G:C	0.852502	-0.00571922	0.0307605
6:29877280:T:C	0.4151	-0.0271374	0.0332993
6:29877341:A:G	0.520226	0.0364152	0.0566335
6:29877404:C:T	0.443599	-0.0254569	0.0332279
6:29877483:T:C	0.922869	-0.00283825	0.0293145
6:29877484:G:A	0.576367	-0.032786	0.0586828
6:29877527:C:CG	0.44677	-0.0253109	0.0332683
6:29877528:A:G	0.366989	-0.0300077	0.0332632
6:29877529:G:A	0.367267	-0.0299902	0.0332632
6:29877543:A:G	0.452953	-0.0249432	0.0332354
6:29877572:A:G	0.992036	0.000292536	0.0293078
6:29877574:G:A	0.693148	-0.0121099	0.0306902
6:29877590:A:G	0.520845	0.0363655	0.0566402
6:29877617:C:T	0.236107	0.0533816	0.0450564
6:29877670:G:A	0.576396	-0.0327998	0.058712
6:29877685:T:C	0.456667	-0.0247344	0.0332297
6:29877741:T:G	0.459578	-0.0245721	0.0332261
6:29877773:T:C	0.674338	-0.0199728	0.0475314
6:29877792:C:T	0.384108	-0.050143	0.0576123
6:29877864:T:A	0.589358	-0.019905	0.0368771
6:29877877:T:TG	0.642667	0.0285276	0.0614856
6:29877877:T:TGGA	0.373922	-0.0296109	0.0333024
6:29877877:T:TGGG	0.634391	0.0311113	0.0654209
6:29877976:A:G	0.626211	-0.0179925	0.0369405
6:29878055:T:C	0.873599	0.00478568	0.0300818
6:29878138:T:C	0.48551	-0.0232135	0.0332826
6:29878143:GA:G	0.468141	-0.0295797	0.040771
6:29878190:T:C	0.702808	0.0125746	0.0329582
6:29878230:A:C	0.517125	-0.0239715	0.0370054
6:29878262:G:A	0.523389	0.036217	0.0567549
6:29878308:A:C	0.620855	-0.0182884	0.0369734
6:29878349:C:T	0.080552	0.162662	0.093083
6:29878386:A:G	0.887078	0.00516094	0.0363441
6:29878389:C:T	0.491726	-0.0374206	0.0544247
6:29878432:A:G	0.611258	-0.0167166	0.0328888
6:29878433:C:A	0.49772	-0.0225714	0.0332871
6:29878456:A:C	0.516038	0.0367762	0.0566254
6:29878461:C:T	0.941064	-0.00216633	0.0293016
6:29878483:C:T	0.938323	-0.00226744	0.0293033
6:29878500:AG:A	0.707939	-0.0122275	0.0326392
6:29878558:C:T	0.700952	-0.0125333	0.0326359
6:29878559:G:A	0.516998	-0.0240192	0.0370678
6:29878585:G:A	0.521605	-0.0237212	0.0370139
6:29878608:G:C	0.179212	-0.0756221	0.0563005
6:29878657:A:C	0.545254	-0.0243563	0.0402658
6:29878672:T:G	0.651799	-0.0224437	0.0497352
6:29878686:T:C	0.503455	-0.0223071	0.0333408
6:29878687:G:A	0.502765	-0.0194602	0.0290388
6:29878692:A:G	0.0943395	0.15647	0.09353
6:29878738:G:A	0.866608	-0.00569636	0.0339133
6:29878757:C:T	0.512524	0.0373016	0.0569566
6:29878779:A:C	0.625674	-0.0180717	0.0370455
6:29878824:C:T	0.625495	-0.0180865	0.0370567
6:29878825:A:G	0.732233	-0.0169486	0.0495346
6:29878852:C:A	0.384118	-0.0500999	0.057564
6:29878892:T:A	0.527229	-0.0248905	0.0393686
6:29878897:T:G	0.731916	-0.0169779	0.0495592
6:29878951:A:G	0.920516	-0.00329575	0.0330287
6:29879039:C:T	0.0581034	0.177608	0.0937289
6:29879084:A:G	0.623799	-0.0181845	0.0370754
6:29879105:T:C	0.512801	0.0373527	0.0570721
6:29879120:G:A	0.215831	-0.0985197	0.0795997
6:29879173:T:C	0.617242	-0.018539	0.0370956
6:29879179:G:A	0.0742592	0.16724	0.0936914
6:29879196:T:C	0.765706	0.0108203	0.0363101
6:29879199:T:C	0.902288	-0.00395124	0.0321838
6:29879252:A:T	0.625547	-0.0180795	0.0370478
6:29879419:G:T	0.765385	0.0151497	0.0507668
6:29879427:G:C	0.509918	-0.0269132	0.0408415
6:29879428:G:A	0.922956	-0.00316576	0.0327344
6:29879446:G:T	0.0800524	0.163298	0.0932925
6:29879472:A:G	0.616215	-0.0186097	0.0371285
6:29879509:G:A	0.618757	-0.0184297	0.0370362
6:29879536:A:G	0.618907	-0.0184224	0.0370375
6:29879563:C:T	0.629815	-0.0178136	0.0369586
6:29879584:C:T	0.629893	-0.0178092	0.036958
6:29879655:T:C	0.628047	-0.0178973	0.0369414
6:29879767:A:G	0.886782	-0.0055481	0.0389677
6:29879804:G:A	0.506117	0.037661	0.056642
6:29879911:C:T	0.863004	-0.00862194	0.0499673
6:29879954:A:G	0.560527	0.0361093	0.0620372
6:29879969:C:A	0.126887	0.149971	0.0982454
6:29880050:T:C	0.633294	-0.0176735	0.0370439
6:29880051:G:A	0.707371	0.0114383	0.0304705
6:29880079:G:A	0.643982	-0.0230463	0.0498687
6:29880097:T:C	0.335156	-0.053806	0.0558281
6:29880158:C:T	0.644012	-0.0230451	0.0498707
6:29880181:A:G	0.503012	-0.0266709	0.0398217
6:29880292:A:G	0.413212	0.0414753	0.0506876
6:29880362:C:T	0.91072	0.00446329	0.0398043
6:29880395:AG:A	0.545114	-0.0235099	0.0388531
6:29880396:GC:G	0.569208	-0.0213571	0.0375202
6:29880397:C:CT	0.565366	-0.0215667	0.0375145
6:29880397:C:T	0.5501	-0.0232228	0.0388594
6:29880406:A:G	0.550802	-0.0222924	0.0373683
6:29880424:C:A	0.528298	-0.0235502	0.0373453
6:29880428:C:T	0.550849	-0.0222807	0.0373532
6:29880429:A:G	0.574248	0.0315727	0.0561985
6:29880488:T:C	0.644799	0.0239655	0.051986
6:29880701:A:G	0.572499	-0.0318288	0.0563966
6:29880825:T:C	0.741922	-0.0162726	0.0494144
6:29880853:T:C	0.0781634	0.165534	0.0939761
6:29880919:C:T	0.572052	-0.0318762	0.0564149
6:29880941:T:C	0.864913	-0.00560806	0.0329645
6:29881093:G:A	0.507648	0.0375003	0.0566038
6:29881102:T:C	0.896518	0.00507056	0.0389858
6:29881123:C:A	0.864861	-0.00561099	0.032969
6:29881244:G:A	0.563297	-0.0216206	0.037409
6:29881268:A:G	0.726711	-0.0173358	0.0496009
6:29881347:G:C	0.866357	-0.00554983	0.0329782
6:29881357:TC:T	0.275031	-0.0605295	0.0554528
6:29881407:T:C	0.896643	0.00506804	0.0390141
6:29881464:C:G	0.529392	0.0233696	0.0371575
6:29881679:C:T	0.567277	-0.0323071	0.0564743
6:29881691:A:G	0.967828	-0.00142454	0.0353195
6:29881695:T:C	0.605008	-0.0271965	0.0525827
6:29881754:T:G	0.511197	0.037205	0.0566307
6:29881832:A:AG	0.27048	0.0367814	0.0333782
6:29881833:GC:G	0.512549	0.0370915	0.0566392
6:29881834:C:CG	0.721139	0.0146139	0.0409425
6:29881834:C:G	0.388847	0.0385173	0.0446987
6:29881851:C:T	0.948403	-0.00256273	0.0396017
6:29881890:T:C	0.950306	-0.00246795	0.0395993
6:29881910:G:A	0.94771	-0.00260005	0.0396457
6:29881912:G:A	0.947759	-0.00259764	0.0396457
6:29882004:C:G	0.969489	0.00162213	0.0424099
6:29882005:A:G	0.511775	0.0371717	0.0566576
6:29882047:T:C	0.588902	-0.0289085	0.0534919
6:29882068:T:C	0.980309	-0.000982362	0.0398015
6:29882073:A:G	0.278382	-0.0601826	0.055521
6:29882075:G:A	0.83872	-0.00673336	0.0330828
6:29882080:G:A	0.073826	0.169979	0.095083
6:29882104:A:G	0.979928	-0.00100141	0.0398022
6:29882105:T:G	0.979928	-0.00100141	0.0398022
6:29882131:G:A	0.131179	0.0784598	0.0519783
6:29882134:A:G	0.831621	0.00886181	0.0416786
6:29882134:A:T	0.403912	-0.0501649	0.0601026
6:29882147:A:T	0.734555	-0.0168295	0.0496338
6:29882174:C:G	0.734586	-0.016829	0.0496384
6:29882243:A:C	0.40371	-0.0501596	0.0600704
6:29882297:T:G	0.512364	0.0371415	0.0566907
6:29882321:C:T	0.566542	-0.032391	0.0565139
6:29882375:G:A	0.40536	-0.0499794	0.0600651
6:29882399:A:T	0.566655	-0.0323858	0.0565213
6:29882416:TC:T	0.577929	-0.0314534	0.0565288
6:29882457:C:T	0.611413	-0.0247193	0.0486546
6:29882461:T:C	0.601959	-0.0303477	0.0581836
6:29882505:C:T	0.860771	-0.00580893	0.0331195
6:29882507:C:T	0.54445	-0.0344961	0.0569151
6:29882530:T:G	0.334144	0.0523386	0.0541919
6:29882553:A:T	0.633306	0.0250463	0.0524993
6:29882611:G:A	0.965496	-0.00172473	0.0398708
6:29882728:A:G	0.493242	0.0388854	0.0567537
6:29882749:T:A	0.734636	-0.0168621	0.0497457
6:29882790:A:G	0.731566	-0.0170602	0.0497319
6:29882793:T:C	0.57296	-0.031893	0.0565782
6:29882798:G:A	0.827101	-0.00723579	0.0331278
6:29882861:C:A	0.635646	0.0248751	0.0525019
6:29882867:T:C	0.566316	-0.0324317	0.056552
6:29882909:C:T	0.979846	-0.00100502	0.0397837
6:29882914:CA:C	0.0125022	0.075839	0.0303642
6:29882939:T:C	0.0730147	0.171386	0.0955999
6:29882985:A:G	0.733494	-0.0169393	0.0497509
6:29883036:C:T	0.072242	0.172111	0.0957455
6:29883037:T:C	0.792812	-0.0100098	0.0381092
6:29883076:C:G	0.772353	0.0114262	0.0394962
6:29883115:T:C	0.845295	-0.00646231	0.0331189
6:29883163:C:A	0.378013	-0.0317316	0.0359947
6:29883189:C:T	0.415652	-0.0488646	0.060031
6:29883232:T:C	0.946395	-0.00265791	0.0395317
6:29883262:C:T	0.622612	0.025841	0.0525063
6:29883301:T:C	0.566397	-0.0324404	0.0565789
6:29883333:G:A	0.964794	-0.00175718	0.0398105
6:29883351:T:C	0.131069	0.0784837	0.0519795
6:29883480:C:T	0.850641	-0.00747039	0.0396726
6:29883590:CT:C	0.920764	-0.00306301	0.0307929
6:29883591:T:C	0.805661	0.00756748	0.0307587
6:29883666:T:G	0.640408	0.0245371	0.0525274
6:29883728:T:C	0.527062	0.0360896	0.0570589
6:29883763:A:C	0.566225	-0.0324717	0.0566084
6:29883773:C:G	0.921846	-0.003467	0.0353386
6:29883777:C:A	0.56627	-0.0324683	0.056609
6:29883799:G:A	0.767891	0.00843085	0.0285662
6:29883838:G:A	0.566877	-0.0324206	0.0566143
6:29883844:G:T	0.975629	-0.0012163	0.0398149
6:29883863:T:A	0.566816	-0.0324267	0.0566161
6:29883869:T:A	0.793614	0.00805043	0.0307714
6:29883887:A:G	0.777947	0.011146	0.0395256
6:29883927:G:A	0.793082	0.0104224	0.0397331
6:29883929:A:G	0.813254	0.00728646	0.0308448
6:29883986:C:A	0.839194	0.00621643	0.0306343
6:29884075:A:G	0.717044	-0.0181362	0.0500431
6:29884117:G:A	0.806591	0.00753281	0.030768
6:29884166:A:T	0.782342	0.010921	0.0395302
6:29884197:A:C	0.806601	0.00753272	0.0307693
6:29884243:A:G	0.726271	-0.0102615	0.0293109
6:29884272:G:C	0.429587	-0.047383	0.0599862
6:29884280:G:T	0.782751	0.010902	0.0395378
6:29884369:A:G	0.787189	-0.0111037	0.0411304
6:29884405:C:T	0.862795	0.00531787	0.0307716
6:29884459:G:A	0.424844	-0.044441	0.0556873
6:29884498:T:G	0.86435	0.00525673	0.0307699
6:29884521:T:C	0.864454	0.00525271	0.0307702
6:29884533:T:C	0.530256	0.0357759	0.057003
6:29884539:G:A	0.329957	0.052894	0.0542948
6:29884541:A:G	0.713795	-0.0183487	0.0500286
6:29884573:T:C	0.865971	0.00519266	0.0307661
6:29884574:T:A	0.810395	0.007383	0.0307732
6:29884605:C:T	0.81042	0.00738219	0.0307739
6:29884641:C:T	0.561804	-0.0328745	0.0566641
6:29884644:T:C	0.422709	0.0412348	0.0514323
6:29884646:C:G	0.811219	0.00734977	0.0307709
6:29884698:G:A	0.0719367	0.173765	0.0965617
6:29884783:T:G	0.0705116	0.174909	0.0967093
6:29884796:A:G	0.877103	0.00475664	0.0307588
6:29884805:T:G	0.663509	-0.0194774	0.044768
6:29884815:G:A	0.477794	-0.0249322	0.035123
6:29884889:C:T	0.905544	0.00365741	0.0308225
6:29884901:C:T	0.566579	-0.0324807	0.0566757
6:29885026:A:G	0.886181	0.0044113	0.0308183
6:29885042:A:G	0.886272	0.00440778	0.0308186
6:29885082:A:T	0.91154	0.00342908	0.0308657
6:29885083:T:A	0.603688	-0.0302746	0.0583208
6:29885083:T:C	0.702272	0.0135655	0.035488
6:29885086:C:G	0.492709	-0.0415153	0.0605173
6:29885103:C:T	0.566544	-0.0324897	0.0566865
6:29885149:A:G	0.879078	0.00468067	0.0307658
6:29885169:G:C	0.516445	0.0369716	0.0569815
6:29885171:T:C	0.879254	0.00467383	0.030766
6:29885182:G:C	0.879174	0.00467694	0.0307661
6:29885233:A:G	0.948782	-0.00256168	0.0398788
6:29885234:C:T	0.96336	-0.00183132	0.0398655
6:29885271:C:G	0.952311	-0.00255531	0.0427273
6:29885307:G:T	0.514563	0.0371382	0.0569824
6:29885362:G:A	0.466068	-0.0435468	0.0597438
6:29885363:A:C	0.709189	0.0195891	0.0525253
6:29885372:C:T	0.466169	-0.0435361	0.0597428
6:29885380:G:A	0.329429	-0.05811	0.0595838
6:29885384:A:C	0.566523	-0.0324998	0.056701
6:29885409:G:A	0.962334	-0.00188122	0.0398352
6:29885466:TG:T	0.567298	-0.0324399	0.0567097
6:29885503:T:A	0.87957	0.00466183	0.0307683
6:29885545:TCCAAGGGC:T	0.422899	-0.0485166	0.0605397
6:29885546:C:T	0.980468	0.00103928	0.0424502
6:29885606:G:A	0.439738	0.030457	0.0394196
6:29885609:C:T	0.43975	0.0304562	0.0394197
6:29885729:AG:A	0.960975	-0.00194967	0.0398457
6:29885774:G:A	0.82094	0.00894478	0.0395199
6:29885801:C:T	0.0706534	0.175589	0.0971339
6:29885907:A:G	0.897648	0.00429744	0.0334084
6:29885958:C:T	0.539083	0.0327043	0.053247
6:29885959:T:C	0.686483	-0.0140926	0.0349143
6:29885967:C:T	0.695439	-0.013669	0.0349159
6:29885980:G:A	0.53636	0.0329158	0.0532337
6:29886073:T:C	0.475307	-0.0426012	0.0596763
6:29886076:C:A	0.95857	-0.00207005	0.0398486
6:29886101:T:G	0.528454	-0.0355698	0.0564271
6:29886155:G:T	0.0691648	0.17859	0.0982699
6:29886164:G:T	0.902022	0.00411719	0.0334438
6:29886191:C:A	0.515568	0.0371001	0.0570602
6:29886209:G:A	0.207829	0.0588606	0.0467312
6:29886216:T:G	0.916378	-0.00353867	0.0337023
6:29886232:G:A	0.531083	0.0234675	0.0374669
6:29886365:T:C	0.494347	-0.0408302	0.0597448
6:29886376:C:A	0.761619	-0.00888185	0.0292787
6:29886376:C:T	0.491193	-0.0411596	0.0597892
6:29886385:T:A	0.439451	-0.0222735	0.0288099
6:29886393:A:ACCCT	0.74889	0.00954166	0.0298081
6:29886393:A:G	0.590435	-0.0199663	0.0370979
6:29886418:C:T	0.54054	-0.0347102	0.0567164
6:29886436:T:C	0.480483	-0.0420839	0.059649
6:29886537:T:A	0.571438	0.0213629	0.037748
6:29886551:G:A	0.570587	0.0214144	0.0377555
6:29886560:C:T	0.789089	0.00827116	0.0309209
6:29886571:C:A	0.2101	0.0585922	0.0467508
6:29886596:G:C	0.499569	-0.0390199	0.0577928
6:29886615:A:G	0.516194	0.0370689	0.0570974
6:29886646:C:T	0.570868	0.0213974	0.037753
6:29886710:C:G	0.671408	0.0222541	0.0524593
6:29886713:C:T	0.506277	0.0319375	0.0480519
6:29886714:A:G	0.503714	-0.0207611	0.031049
6:29886784:AG:A	0.78742	-0.00999913	0.0370802
6:29886812:G:A	0.540033	0.0230337	0.0375899
6:29886836:T:C	0.520476	0.0242405	0.0377218
6:29886845:G:C	0.553615	-0.0339162	0.0572569
6:29886846:C:G	0.423556	0.0323541	0.0404291
6:29886850:C:T	0.802969	-0.00952372	0.0381702
6:29886864:T:G	0.553584	-0.0338813	0.0571935
6:29886885:G:A	0.520578	0.0242015	0.0376703
6:29886938:C:T	0.685044	0.0213218	0.05257
6:29887005:C:T	0.580561	0.0392864	0.0710982
6:29887053:C:T	0.518481	0.0368988	0.0571464
6:29887067:G:T	0.320738	0.0540263	0.0544104
6:29887082:TA:T	0.06982	0.177354	0.0978195
6:29887094:A:G	0.83874	-0.00822927	0.0404376
6:29887098:T:C	0.487497	-0.0404389	0.0582446
6:29887102:TA:T	0.509851	0.0224997	0.0341387
6:29887104:AT:A	0.237499	0.106222	0.0899224
6:29887104:AT:TT	0.43393	0.0285685	0.03651
6:29887113:T:C	0.962357	-0.0022409	0.04748
6:29887113:T:TC	0.864326	-0.00821379	0.0480705
6:29887114:G:A	0.889131	-0.00478194	0.0343029
6:29887124:A:G	0.927485	-0.00394934	0.0433951
6:29887127:TAC:T	0.611824	-0.0219521	0.0432578
6:29887128:A:G	0.67211	0.0257326	0.0607971
6:29887129:C:T	0.822404	-0.00950778	0.0423596
6:29887147:T:C	0.689851	-0.0188219	0.0471658
6:29887205:GTC:G	0.57818	0.0357574	0.0643065
6:29887211:C:G	0.836062	-0.00746572	0.0360778
6:29887229:T:A	0.0651801	0.180872	0.0980859
6:29887246:G:A	0.892742	0.00448064	0.0332305
6:29887246:G:T	0.089421	0.168178	0.0990179
6:29887276:G:A	0.576669	-0.0317613	0.0568937
6:29887277:T:C	0.516975	0.0370379	0.0571559
6:29887290:T:C	0.0687481	0.253081	0.13905
6:29887292:G:A	0.508704	-0.0393924	0.0596081
6:29887303:G:A	0.921158	-0.00421661	0.0426028
6:29887361:G:GA	0.489259	0.0395064	0.0571325
6:29887388:G:A	0.853982	-0.00648731	0.0352496
6:29887469:T:C	0.885953	-0.00588972	0.0410644
6:29887470:G:C	0.885741	-0.00590098	0.0410659
6:29887481:C:T	0.318033	0.0543482	0.0544294
6:29887497:T:G	0.732482	-0.0172023	0.0503245
6:29887500:A:G	0.69558	-0.0235128	0.06009
6:29887511:A:G	0.998806	-6.14432e-05	0.041076
6:29887518:T:A	0.0696923	0.177929	0.0980918
6:29887522:A:G	0.727206	0.0184888	0.0530001
6:29887526:C:T	0.94054	-0.00305335	0.0409345
6:29887547:A:G	0.949607	-0.00253787	0.0401561
6:29887564:C:T	0.870793	-0.00651729	0.0400691
6:29887639:A:T	0.463088	0.0419049	0.0571089
6:29887647:A:G	0.571879	-0.0321016	0.0567882
6:29887684:G:A	0.517376	-0.0385535	0.0595517
6:29887690:A:G	0.571893	-0.0321024	0.0567916
6:29887736:A:C	0.825335	-0.00843078	0.0382021
6:29887744:T:A	0.715632	-0.0229579	0.0630187
6:29887753:A:AAG	0.239414	0.0471348	0.0400651
6:29887753:A:G	0.883021	0.0184961	0.125704
6:29887754:AAAAAG:A	0.8259	0.00881995	0.0400974
6:29887755:AAAAG:A	0.783872	0.00983248	0.0358487
6:29887756:AAAG:A	0.819612	0.00809386	0.0354925
6:29887760:AAAG:A	0.777982	0.01091	0.0386947
6:29887761:AAG:A	0.757813	0.0123821	0.0401555
6:29887762:AG:A	0.759928	0.0122695	0.0401523
6:29887780:T:C	0.651722	0.0237656	0.0526521
6:29887824:C:T	0.965102	-0.00174634	0.0399147
6:29887830:C:T	0.539136	-0.0378306	0.0616013
6:29887848:C:A	0.965647	-0.00171719	0.0398713
6:29887849:A:T	0.519356	-0.0383779	0.0595617
6:29887880:G:GAAT	0.980638	-0.000967294	0.0398579
6:29887885:A:G	0.835367	-0.0105468	0.0507492
6:29888006:G:A	0.623113	0.0258628	0.0526262
6:29888046:G:A	0.542749	-0.0375053	0.0616194
6:29888076:C:G	0.624842	0.0257334	0.0526246
6:29888116:A:AT	0.72172	-0.0118985	0.0334077
6:29888157:T:A	0.526072	-0.0377385	0.0595233
6:29888176:A:G	0.974871	-0.00125555	0.0398582
6:29888242:G:C	0.811069	0.00737059	0.0308332
6:29888246:C:T	0.863011	0.0068862	0.03991
6:29888277:T:C	0.895215	-0.00465888	0.0353727
6:29888317:A:G	0.83459	-0.0106093	0.0508061
6:29888346:G:A	0.964323	-0.00178271	0.0398552
6:29888351:G:T	0.96433	-0.00178234	0.0398553
6:29888396:T:C	0.518769	0.0369495	0.0572645
6:29888472:GA:G	0.543072	0.0365454	0.0600904
6:29888481:A:T	0.168514	0.140189	0.101808
6:29888495:A:G	0.133384	0.153394	0.102202
6:29888499:A:G	0.9887	0.000566007	0.0399656
6:29888514:T:C	0.824803	0.00885876	0.0400175
6:29888517:G:A	0.955098	0.00224333	0.0398419
6:29888524:G:C	0.532279	-0.0371499	0.0594844
6:29888556:G:A	0.832841	0.0085685	0.0405976
6:29888582:A:G	0.109678	0.162275	0.101445
6:29888595:A:G	0.543854	-0.0349371	0.0575574
6:29888602:C:A	0.870616	-0.00578492	0.0355174
6:29888609:A:G	0.978644	-0.00108451	0.0405133
6:29888621:G:A	0.978674	-0.001083	0.0405132
6:29888693:T:C	0.516717	0.0311423	0.0480284
6:29888720:C:T	0.109691	0.162306	0.101468
6:29888777:CAT:C	0.586458	0.029102	0.0534986
6:29888786:A:G	0.996238	0.000189287	0.0401414
6:29888916:G:C	0.0839961	0.171876	0.0994677
6:29888957:T:C	0.366361	-0.0511601	0.0566362
6:29889021:G:C	0.359347	-0.0511733	0.0558288
6:29889084:C:T	0.813781	0.00726548	0.0308446
6:29889112:T:C	0.886958	-0.00571995	0.0402377
6:29889112:TC:CC	0.951912	-0.0025857	0.0428763
6:29889140:GA:G	0.97098	-0.00174617	0.0479994
6:29889220:AC:A	0.690504	0.0210235	0.0528
6:29889246:T:C	0.593605	-0.0164775	0.0308788
6:29889250:C:T	0.312704	-0.0564684	0.0559334
6:29889251:G:A	0.571777	-0.032061	0.0567014
6:29889266:A:G	0.114033	0.164804	0.104285
6:29889278:A:G	0.114003	0.164816	0.104284
6:29889348:GT:G	0.554829	-0.0364048	0.0616467
6:29889355:A:G	0.0689446	0.179677	0.09879
6:29889368:T:C	0.500888	0.0385626	0.0572917
6:29889375:A:G	0.613556	-0.0294511	0.0583185
6:29889514:T:C	0.762471	-0.00889574	0.0294329
6:29889515:T:C	0.566275	-0.0325198	0.0566994
6:29889517:T:C	0.752014	0.0166904	0.0528203
6:29889532:G:A	0.752303	0.0166702	0.0528198
6:29889622:A:G	0.993468	0.000260874	0.0318671
6:29889628:A:T	0.0167627	-0.207646	0.0868132
6:29889630:A:G	0.773265	-0.00846828	0.0293928
6:29889668:A:G	0.538526	-0.0365543	0.0594337
6:29889750:A:G	0.887973	0.0055635	0.0394938
6:29889767:A:C	0.271768	0.0585477	0.0532736
6:29889779:A:G	0.94192	-0.00232562	0.0319202
6:29889823:C:G	0.737373	-0.0138659	0.0413495
6:29889832:G:T	0.49582	-0.0403535	0.0592491
6:29889842:G:A	0.503447	-0.0396333	0.0592359
6:29889849:G:C	0.574969	-0.0317981	0.0567064
6:29889850:G:A	0.84292	-0.00878361	0.0443258
6:29889850:G:T	0.247905	0.0667496	0.0577692
6:29889894:C:T	0.0629556	0.184743	0.0993507
6:29889962:A:T	0.201595	-0.0778669	0.0609755
6:29889989:C:A	0.22983	0.0384557	0.0320251
6:29889990:A:G	0.0165418	-0.207983	0.0867778
6:29890040:A:G	0.753916	0.016554	0.0528071
6:29890076:T:C	0.50674	0.0266026	0.0400689
6:29890106:T:C	0.214712	-0.0776605	0.0625934
6:29890145:T:C	0.308408	0.0555043	0.0544924
6:29890146:G:T	0.501497	0.0385208	0.057311
6:29890161:A:C	0.214669	-0.077667	0.0625928
6:29890184:C:T	0.0191003	0.182357	0.0778119
6:29890224:A:T	0.501554	0.0385174	0.0573135
6:29890230:T:C	0.321493	0.0539725	0.054441
6:29890249:T:C	0.800384	-0.00965614	0.0381892
6:29890271:G:A	0.891848	-0.00471716	0.0346936
6:29890274:C:A	0.51897	0.0309728	0.0480248
6:29890345:T:C	0.31577	0.0546126	0.0544391
6:29890352:C:A	0.893274	-0.00474719	0.035384
6:29890366:G:C	0.114717	0.057283	0.0363162
6:29890406:G:A	0.108113	0.0601458	0.0374336
6:29890442:C:T	0.677956	-0.0253356	0.0610122
6:29890448:T:C	0.418646	0.0345551	0.0427254
6:29890557:T:TCTAA	0.34514	0.0399041	0.0422688
6:29890563:G:A	0.499191	0.0388736	0.0575254
6:29890566:G:A	0.994081	0.000219907	0.0296457
6:29890574:G:A	0.20148	-0.0778752	0.0609665
6:29890577:A:G	0.886709	0.00493935	0.0346694
6:29890615:C:A	0.975298	0.000915693	0.029572
6:29890619:C:T	0.463395	0.0245307	0.033454
6:29890620:A:G	0.336462	0.0405663	0.0422047
6:29890722:C:T	0.0685912	0.180318	0.0990158
6:29890739:C:T	0.387274	0.0363598	0.0420554
6:29890749:T:C	0.787001	0.00957007	0.0354175
6:29890753:C:T	0.159306	-0.0865673	0.0615083
6:29890809:C:G	0.86621	0.00498222	0.0295726
6:29890867:G:A	0.0685625	0.180385	0.0990421
6:29890869:G:T	0.970402	0.00109713	0.0295694
6:29890877:G:C	0.20451	-0.0775059	0.0610857
6:29890899:TCTC:T	0.0686322	0.180341	0.099043
6:29890918:C:T	0.344845	0.0398662	0.0422028
6:29890950:A:G	0.502061	0.0384923	0.0573442
6:29891017:G:C	0.366545	0.0314791	0.034862
6:29891050:C:T	0.540443	-0.0364157	0.0594888
6:29891150:A:C	0.891467	-0.0040959	0.0300181
6:29891203:G:C	0.915438	-0.00318418	0.0299882
6:29891206:C:A	0.93381	-0.00248101	0.029873
6:29891220:T:C	0.393705	0.0334285	0.0391931
6:29891221:G:A	0.353979	0.0391366	0.0422232
6:29891240:A:G	0.855459	0.00964555	0.0529516
6:29891242:T:A	0.642531	-0.0139079	0.0299634
6:29891264:C:A	0.35579	0.0418945	0.0453689
6:29891270:T:A	0.0687999	0.180357	0.0991121
6:29891272:G:A	0.0166643	0.185374	0.0774317
6:29891278:G:C	0.574801	-0.0169599	0.0302319
6:29891292:TC:T	0.576323	-0.0168916	0.0302302
6:29891303:C:A	0.0688517	0.180331	0.0991163
6:29891337:G:T	0.0688585	0.180335	0.0991205
6:29891348:T:C	0.455024	-0.0343855	0.0460275
6:29891358:A:C	0.316271	0.0900228	0.0898297
6:29891360:T:C	0.252666	0.100329	0.0877077
6:29891423:T:C	0.503988	0.0383448	0.0573829
6:29891425:A:G	0.274309	0.0478183	0.0437418
6:29891452:C:T	0.207958	-0.108364	0.0860577
6:29891455:T:C	0.95895	0.00152637	0.0296545
6:29891483:A:G	0.915335	-0.0031601	0.0297249
6:29891493:G:A	0.904103	-0.00358313	0.0297406
6:29891499:C:T	0.0644347	0.184067	0.0995409
6:29891520:T:C	0.311316	0.0552175	0.0545377
6:29891535:G:C	0.315306	-0.0566254	0.0563913
6:29891587:C:A	0.449478	0.0407482	0.0538793
6:29891588:A:G	0.449475	0.0407488	0.0538797
6:29891608:A:G	0.135874	0.0662497	0.0444231
6:29891617:G:A	0.891381	-0.00406406	0.0297609
6:29891625:T:G	0.503936	0.0383567	0.0573937
6:29891633:G:A	0.0690542	0.180304	0.0991734
6:29891721:T:C	0.377275	0.0369572	0.0418576
6:29891825:C:T	0.934359	-0.0024439	0.0296728
6:29891826:A:G	0.34655	0.0397922	0.0422736
6:29891837:T:C	0.540067	-0.0364172	0.0594362
6:29891849:C:T	0.539816	-0.0364399	0.0594363
6:29891850:G:A	0.670261	-0.0132325	0.0310777
6:29891891:A:G	0.520794	0.0368597	0.057403
6:29891892:G:C	0.512954	0.0375637	0.0574153
6:29891907:G:C	0.365781	0.0384348	0.0424974
6:29891984:G:T	0.916903	0.00361479	0.0346457
6:29892029:A:C	0.0691498	0.180364	0.0992407
6:29892104:G:A	0.970019	0.00111454	0.0296544
6:29892107:C:T	0.904689	0.00415103	0.0346671
6:29892137:A:G	0.47422	0.0239455	0.0334608
6:29892151:A:G	0.0661826	0.183418	0.0998366
6:29892196:A:T	0.95447	0.00169543	0.0296951
6:29892203:C:A	0.517562	0.0216765	0.0334975
6:29892207:G:T	0.599279	-0.018912	0.0359928
6:29892217:T:C	0.529299	0.0210746	0.0335009
6:29892229:T:G	0.507418	0.0221901	0.0334761
6:29892233:T:C	0.518457	0.0216182	0.0334789
6:29892247:G:T	0.435869	-0.0433986	0.0556972
6:29892262:G:A	0.549047	-0.0355397	0.0593131
6:29892319:G:A	0.534844	-0.0368046	0.0593021
6:29892340:C:G	0.0693743	0.180295	0.0992825
6:29892436:C:G	0.550531	-0.0354123	0.0593206
6:29892447:GA:G	0.875693	0.0054233	0.0346687
6:29892475:T:C	0.550573	-0.0354075	0.0593187
6:29892478:A:G	0.308374	0.055578	0.054561
6:29892543:A:C	0.450489	0.021984	0.0291333
6:29892548:T:C	0.0693547	0.180378	0.0993213
6:29892571:A:AAATT	0.353591	0.0296042	0.0319133
6:29892615:C:T	0.816663	0.00676892	0.0291967
6:29892709:A:G	0.818946	0.00667927	0.0291798
6:29892732:G:A	0.870702	0.00564567	0.0346856
6:29892734:A:T	0.20036	-0.0781249	0.06101
6:29892751:T:C	0.534544	0.0298433	0.0480503
6:29892815:A:G	0.30718	0.0557216	0.0545671
6:29892854:T:G	0.584122	-0.0321946	0.0588165
6:29892872:G:<INS:ME:ALU>	0.197927	-0.0947522	0.0735951
6:29892934:CATCCATCT:C	0.865172	-0.00857498	0.0505021
6:29893012:G:GTTTTTTT	0.819768	-0.00783919	0.0344061
6:29893040:C:T	0.512028	0.0377116	0.0575149
6:29893102:AT:A	0.206008	-0.0800233	0.0632786
6:29893102:AT:TT	0.0905916	0.170024	0.10047
6:29893139:G:A	0.907858	0.00401322	0.0346743
6:29893154:A:T	0.851157	0.00546778	0.0291394
6:29893157:C:T	0.0698253	0.180006	0.0992839
6:29893168:C:T	0.550176	-0.0354203	0.0592811
6:29893195:A:G	0.445788	0.0222004	0.029117
6:29893225:G:A	0.889833	-0.00533625	0.0385244
6:29893235:C:T	0.870886	0.00473795	0.0291505
6:29893291:ACG:A	0.0859521	0.223937	0.130412
6:29893293:G:A	0.619274	0.0144882	0.0291584
6:29893373:A:G	0.549079	-0.0355745	0.0593758
6:29893374:A:T	0.0697787	0.180335	0.099449
6:29893403:C:G	0.305435	0.0559363	0.0545801
6:29893418:G:C	0.0697456	0.180362	0.099452
6:29893461:G:A	0.512766	0.0376653	0.057545
6:29893462:T:C	0.0144816	0.183156	0.0749078
6:29893462:T:G	0.944546	0.00238074	0.0342271
6:29893482:AT:A	0.564379	0.0329532	0.0571758
6:29893498:G:C	0.552139	-0.0352402	0.0592712
6:29893501:A:T	0.369013	0.0286562	0.0318996
6:29893549:TAAAC:T	0.899076	0.00438943	0.0346092
6:29893560:A:G	0.836034	0.00602482	0.0291097
6:29893575:G:T	0.440807	0.0224189	0.0290841
6:29893578:G:A	0.443717	0.022272	0.0290783
6:29893619:AAAAAAAC:A	0.164275	0.0594909	0.0427735
6:29893620:AAAAAAC:A	0.561909	0.0197572	0.0340637
6:29893621:AAAAAC:A	0.103004	0.0565255	0.0346685
6:29893622:AAAAC:A	0.0496564	0.0859429	0.0437834
6:29893624:AAC:A	0.0436615	0.109633	0.0543457
6:29893625:AC:A	0.0495866	0.0868576	0.0442358
6:29893626:CAAAAA:C	0.192454	0.0423242	0.0324733
6:29893628:AAAAC:A	0.938765	0.00274405	0.0357194
6:29893658:GCGAGCTCCCTCTCTGGCAT:G	0.0659328	0.0669769	0.0364226
6:29893660:G:A	0.0251343	0.169491	0.0756882
6:29893665:C:G	0.453213	0.0218392	0.0291163
6:29893676:A:G	0.0804457	0.0580032	0.0331806
6:29893677:T:G	0.080366	0.058018	0.0331803
6:29893837:A:G	0.440615	0.022448	0.0291095
6:29893848:C:A	0.440312	0.0224629	0.0291096
6:29893886:C:T	0.551493	-0.0352873	0.0592541
6:29893919:G:C	0.150902	-0.0887667	0.0618001
6:29893922:A:T	0.976762	0.00101017	0.0346794
6:29893960:T:C	0.949234	0.00220639	0.0346543
6:29893982:C:T	0.949204	0.00220772	0.0346547
6:29894007:A:T	0.949317	0.00220279	0.0346546
6:29894016:T:C	0.190381	-0.0799391	0.0610478
6:29894110:T:C	0.43569	-0.0434287	0.055714
6:29894128:C:T	0.527983	0.0194748	0.0308591
6:29894152:C:A	0.695453	0.0144581	0.0369333
6:29894204:A:G	0.0959304	0.10613	0.0637452
6:29894205:T:C	0.810387	0.0069908	0.0291372
6:29894211:C:T	0.888785	0.00482623	0.0345121
6:29894226:G:T	0.810187	0.00699835	0.0291373
6:29894243:C:T	0.402361	-0.0301762	0.036035
6:29894254:G:A	0.773457	0.015144	0.0526096
6:29894299:C:A	0.204523	-0.0774488	0.0610424
6:29894323:G:A	0.0107061	0.193351	0.0757602
6:29894324:GA:G	0.320569	-0.0560657	0.0564444
6:29894344:G:C	0.320543	-0.0560686	0.0564444
6:29894351:G:C	0.531811	0.0360462	0.0576513
6:29894372:C:T	0.548662	0.0302098	0.0503693
6:29894389:A:C	0.751274	-0.00933864	0.0294632
6:29894392:G:T	0.722024	-0.0104962	0.0295041
6:29894410:C:T	0.427362	-0.0285411	0.0359589
6:29894439:A:T	0.674097	0.0120895	0.0287481
6:29894449:T:A	0.816434	-0.00888304	0.0382669
6:29894456:T:G	0.674215	0.012085	0.0287484
6:29894496:C:G	0.871937	-0.00570141	0.0353687
6:29894569:T:C	0.552912	-0.0351464	0.0592287
6:29894580:T:G	0.371166	0.0380846	0.0425863
6:29894584:C:A	0.360066	0.0495959	0.054189
6:29894595:C:T	0.818472	-0.00878472	0.038276
6:29894600:G:T	0.368118	0.0487361	0.0541511
6:29894629:G:C	0.780178	0.0147508	0.0528539
6:29894634:A:T	0.138703	-0.0835205	0.0564084
6:29894646:C:G	0.00979747	0.195808	0.0758093
6:29894716:C:T	0.477961	0.0361586	0.0509573
6:29894762:GT:G	0.612205	-0.0384567	0.075862
6:29894763:T:C	0.632862	-0.0193735	0.0405556
6:29894794:A:G	0.521391	0.0369741	0.0576637
6:29894798:T:C	0.810684	0.00698441	0.0291572
6:29894801:A:C	0.0609372	0.220127	0.117467
6:29894813:C:G	0.802992	-0.00955346	0.0382941
6:29894851:C:A	0.406527	-0.0250715	0.0302059
6:29894853:C:T	0.581627	-0.0191215	0.0347026
6:29894863:G:A	0.106601	0.0791518	0.0490511
6:29894874:C:A	0.228028	0.0354061	0.0293716
6:29894896:G:T	0.45972	-0.0412674	0.055819
6:29894909:G:A	0.14799	0.158552	0.109598
6:29894933:C:T	0.992647	0.000464784	0.0504367
6:29894938:C:A	0.376412	0.0263241	0.0297607
6:29894953:A:T	0.109402	0.164187	0.10256
6:29894964:C:A	0.108282	0.164709	0.102561
6:29894991:T:C	0.400814	-0.0302786	0.0360387
6:29894993:G:A	0.880631	-0.00531705	0.035407
6:29895002:G:A	0.76491	-0.0114059	0.0381418
6:29895002:G:C	0.640568	-0.0173227	0.0371011
6:29895032:G:C	0.35863	0.049752	0.0541974
6:29895099:C:A	0.358456	0.0497708	0.0541982
6:29895111:C:T	0.552616	-0.0351904	0.0592585
6:29895211:G:T	0.43622	-0.0433806	0.0557166
6:29895215:C:T	0.261104	0.0330873	0.0294427
6:29895228:G:T	0.554429	-0.0349985	0.0592055
6:29895235:A:G	0.771975	-0.0110947	0.038285
6:29895250:C:T	0.569204	0.0193382	0.0339728
6:29895339:G:A	0.0870331	0.17119	0.100037
6:29895375:T:C	0.310956	-0.105729	0.104349
6:29895392:A:G	0.970113	0.00411863	0.109927
6:29895469:G:A	0.36975	0.0488647	0.0544792
6:29895498:C:T	0.921498	0.00341242	0.0346272
6:29895499:A:G	0.921474	0.00341346	0.0346272
6:29895529:C:T	0.407976	0.0263853	0.0318871
6:29895541:T:C	0.906244	0.00407102	0.0345653
6:29895563:G:A	0.204958	-0.0773935	0.0610575
6:29895602:C:A	0.087165	0.171173	0.10007
6:29895604:C:G	0.904679	0.00350134	0.0292382
6:29895626:T:A	0.357825	0.0498414	0.0542039
6:29895649:G:A	0.534551	0.0356501	0.0574008
6:29895663:AAT:A	0.55853	0.0186101	0.0318107
6:29895664:AT:A	0.77546	-0.00985047	0.0345339
6:29895667:C:A	0.510102	0.0294824	0.04476
6:29895682:A:G	0.444209	0.0243368	0.0318084
6:29895697:T:C	0.987664	0.000453827	0.0293512
6:29895701:T:C	0.833507	0.00723767	0.0344314
6:29895816:A:T	0.443903	0.024536	0.0320473
6:29895827:G:GAC	0.261658	0.0442567	0.0394275
6:29895829:C:CA	0.110246	0.0591244	0.0370202
6:29895830:C:A	0.224204	0.0671154	0.0552197
6:29895830:CTCT:C	0.567819	0.0195222	0.0341735
6:29895831:T:C	0.558891	0.0199797	0.0341832
6:29895832:CT:C	0.533944	0.0366578	0.0589357
6:29895833:T:C	0.971032	-0.00144597	0.0398182
6:29895835:C:CA	0.973486	-0.00132346	0.039819
6:29895838:C:A	0.963088	0.00167773	0.0362526
6:29895862:G:A	0.126644	0.0451117	0.0295336
6:29895878:C:T	0.769263	-0.0112494	0.0383496
6:29895888:G:A	0.800498	0.0133488	0.0528241
6:29895888:G:C	0.259238	-0.0685808	0.0607881
6:29895913:G:A	0.768708	0.00862882	0.0293433
6:29895928:G:A	0.34953	0.0318769	0.0340746
6:29895929:C:G	0.440704	0.022564	0.0292657
6:29895939:G:A	0.065335	0.180144	0.0977469
6:29895944:G:A	0.821111	0.00662874	0.0293156
6:29895958:C:A	0.593328	-0.0317037	0.059368
6:29895959:G:A	0.81687	0.0122542	0.0529174
6:29895973:C:G	0.515831	0.0375258	0.057751
6:29896001:C:A	0.948523	0.00221518	0.0343113
6:29896001:C:T	0.0257142	0.186035	0.0834049
6:29896045:CAG:C	0.973416	-0.000975147	0.0292621
6:29896054:C:A	0.445012	0.0243701	0.0319083
6:29896055:C:T	0.486277	0.0222497	0.0319569
6:29896084:A:G	0.628123	0.0141598	0.0292334
6:29896105:G:A	0.766267	0.0102283	0.0344084
6:29896108:A:T	0.234784	0.0637833	0.053684
6:29896112:C:T	0.234769	0.0637854	0.053684
6:29896114:G:A	0.628671	0.0141371	0.0292331
6:29896120:G:T	0.629093	0.0141201	0.029234
6:29896126:A:AG	0.116912	0.158751	0.101253
6:29896147:G:GT	0.552097	0.0174537	0.0293526
6:29896268:T:C	0.696889	0.0112795	0.0289573
6:29896272:G:A	0.355118	-0.0506476	0.0547714
6:29896275:G:A	0.449911	0.0221354	0.0292966
6:29896336:GGAA:G	0.806812	0.0129192	0.0528304
6:29896421:T:C	0.112146	0.160827	0.101237
6:29896457:C:A	0.392677	-0.114623	0.134097
6:29896466:C:T	0.547877	-0.0366466	0.0609816
6:29896478:G:C	0.826236	0.0117243	0.0534058
6:29896481:C:A	0.545472	-0.0368703	0.0609872
6:29896484:G:C	0.906421	-0.00564356	0.0480084
6:29896523:A:C	0.962202	-0.00141471	0.0298518
6:29896523:A:T	0.139506	0.15359	0.103943
6:29896636:C:T	0.446715	0.0253826	0.0333586
6:29896658:TCA:T	0.315823	-0.060169	0.0599843
6:29896659:C:T	0.757825	0.00920718	0.0298606
6:29896680:A:G	0.955297	0.00164323	0.0293139
6:29896713:G:A	0.447525	0.0253382	0.0333596
6:29896724:C:CTA	0.331637	0.0531813	0.0547796
6:29896773:C:T	0.710955	0.0123249	0.0332589
6:29896847:T:TGA	0.462853	0.0235862	0.0321268
6:29896848:G:GAA	0.472259	0.0230961	0.032131
6:29896852:C:T	0.682693	0.0135137	0.0330578
6:29896883:G:A	0.808292	-0.00923629	0.0380674
6:29896922:C:T	0.832798	0.0112006	0.0530546
6:29896925:C:G	0.763824	0.00876437	0.0291695
6:29896967:C:T	0.97678	0.00122963	0.0422467
6:29896968:G:A	0.814793	0.0123654	0.0527876
6:29896999:C:T	0.242779	0.06379	0.0546115
6:29897017:C:A	0.549315	0.0250348	0.0418091
6:29897018:A:G	0.583199	0.0317132	0.0577952
6:29897035:G:GT	0.767915	0.0184364	0.0624742
6:29897061:C:T	0.579957	0.018787	0.0339455
6:29897102:G:A	0.510626	0.0223274	0.0339392
6:29897129:C:T	0.713542	0.0115197	0.03138
6:29897196:G:C	0.816897	0.0122214	0.0527834
6:29897225:C:T	0.835022	-0.00738331	0.0354514
6:29897259:T:A	0.991601	0.000308027	0.0292618
6:29897350:C:T	0.321026	-0.0292482	0.0294737
6:29897379:G:C	0.520564	0.0187582	0.0291968
6:29897412:G:C	0.854499	-0.00590167	0.0321826
6:29897438:G:A	0.280512	0.0588928	0.0545724
6:29897463:G:T	0.807382	-0.00928127	0.0380685
6:29897479:C:T	0.819097	0.0120744	0.0527943
6:29897544:T:C	0.819761	0.0120286	0.0527914
6:29897562:T:C	0.0102398	0.194418	0.0757192
6:29897619:T:A	0.818296	0.0121239	0.0527728
6:29897694:G:A	0.870533	0.00477084	0.0292723
6:29897710:G:A	0.614143	-0.0300419	0.059587
6:29897736:T:C	0.540381	0.0207627	0.0339128
6:29897759:G:A	0.521175	0.0371536	0.0579136
6:29897760:T:G	0.564287	0.0196051	0.0340079
6:29897764:T:A	0.0865604	0.171897	0.1003
6:29897770:G:A	0.939136	-0.00245226	0.032116
6:29897776:C:A	0.602846	-0.0310522	0.0596801
6:29897789:C:T	0.798877	-0.00971575	0.0381308
6:29897802:G:A	0.610114	-0.0303866	0.0595919
6:29897831:C:G	0.0865154	0.171932	0.100306
6:29897860:C:G	0.228907	0.070829	0.0588682
6:29897872:G:A	0.525334	0.0215326	0.033902
6:29897875:A:G	0.539192	0.0292864	0.047695
6:29897885:G:A	0.205173	-0.0773934	0.0610864
6:29897944:A:G	0.526794	0.0214564	0.0339013
6:29897974:A:C	0.7845	0.00952881	0.0348454
6:29897974:A:G	0.98467	0.000740163	0.0385215
6:29897978:T:C	0.08278	0.174665	0.100684
6:29898000:G:A	0.794469	-0.009932	0.0381249
6:29898024:C:T	0.612066	-0.0302129	0.0595766
6:29898105:G:A	0.552787	0.020169	0.033978
6:29898108:A:T	0.960571	0.00144712	0.0292722
6:29898116:C:T	0.96311	-0.00138435	0.0299309
6:29898117:A:G	0.530883	0.0212509	0.0339114
6:29898162:A:G	0.832219	0.00732585	0.0345794
6:29898225:A:G	0.640565	0.0158835	0.0340184
6:29898226:G:A	0.957297	0.00156703	0.0292649
6:29898249:CT:C	0.279726	0.0590275	0.0546079
6:29898271:CAG:C	0.609928	0.0149493	0.0293021
6:29898283:C:T	0.677844	0.0175163	0.0421665
6:29898296:G:A	0.582684	0.0186631	0.0339657
6:29898314:A:G	0.629586	0.0149774	0.0310534
6:29898342:T:C	0.579592	0.0187043	0.0337634
6:29898348:C:T	0.580952	0.0186363	0.0337617
6:29898352:T:C	0.580858	0.018641	0.0337618
6:29898353:G:A	0.580858	0.018641	0.0337618
6:29898356:A:G	0.579705	0.0186959	0.0337583
6:29898372:G:T	0.548853	0.0202581	0.0337927
6:29898381:T:C	0.542502	0.0205689	0.0337729
6:29898382:G:A	0.946416	-0.00216531	0.032218
6:29898397:G:A	0.813912	-0.00887993	0.0377256
6:29898413:A:C	0.548839	0.0201933	0.0336835
6:29898430:A:G	0.00972759	0.197222	0.0762839
6:29898465:A:G	0.634749	0.01606	0.0338068
6:29898468:C:T	0.988647	-0.000609461	0.0428294
6:29898472:G:A	0.994375	-0.000205874	0.0292037
6:29898480:C:T	0.443642	-0.0426196	0.055635
6:29898507:A:G	0.619771	0.0145096	0.0292428
6:29898528:T:C	0.627428	-0.0288989	0.0595422
6:29898559:G:T	0.589243	0.0183352	0.0339583
6:29898571:C:A	0.205142	-0.0774051	0.0610915
6:29898595:C:T	0.830793	-0.00813898	0.0380886
6:29898640:T:C	0.595527	-0.0236342	0.044522
6:29898643:T:A	0.137492	0.154989	0.104356
6:29898643:T:C	0.847157	0.0063721	0.0330594
6:29898644:T:C	0.109608	0.168429	0.105271
6:29898660:G:A	0.921638	0.00377347	0.0383597
6:29898660:G:T	0.635574	0.0138116	0.0291448
6:29898679:A:G	0.636743	0.0146714	0.0310666
6:29898698:G:A	0.0102783	0.194283	0.075705
6:29898704:C:A	0.3578	-0.0519029	0.0564429
6:29898751:C:T	0.907061	-0.0037502	0.0321227
6:29898765:T:C	0.278083	0.0592349	0.0546127
6:29898766:A:T	0.354444	-0.0333051	0.0359664
6:29898780:G:A	0.109794	0.164698	0.102992
6:29898806:G:T	0.561026	0.0196949	0.0338796
6:29898821:G:C	0.561085	0.0196923	0.0338804
6:29898856:T:A	0.828826	-0.00823291	0.0380787
6:29898916:A:G	0.616844	0.0146235	0.0292277
6:29899015:T:G	0.256961	0.0664113	0.0585842
6:29899040:G:A	0.109831	0.164741	0.103031
6:29899076:G:T	0.3475	-0.0529128	0.0563232
6:29899088:T:C	0.572387	0.0398811	0.0706435
6:29899089:AG:A	0.58595	-0.0322647	0.0592324
6:29899129:G:T	0.515422	-0.0386285	0.0593901
6:29899140:T:G	0.589529	0.0183229	0.0339616
6:29899147:G:A	0.616773	0.0146272	0.0292294
6:29899152:G:T	0.460066	0.0351307	0.047555
6:29899176:G:A	0.559902	-0.0345591	0.0592793
6:29899204:A:C	0.702809	0.0129742	0.0340057
6:29899207:T:C	0.885836	-0.00462027	0.0321801
6:29899208:G:A	0.881475	0.00517377	0.0347
6:29899212:G:T	0.579611	-0.0331612	0.0598628
6:29899364:G:A	0.613762	0.017102	0.0338848
6:29899367:T:G	0.110186	0.164595	0.103042
6:29899389:C:T	0.580032	-0.0331209	0.0598565
6:29899422:A:G	0.688308	0.0135059	0.0336679
6:29899428:T:C	0.604968	0.0175321	0.0338936
6:29899450:G:A	0.829325	0.0113633	0.0527133
6:29899458:C:T	0.110287	0.164563	0.103051
6:29899461:A:G	0.970188	-0.00119598	0.0320019
6:29899483:C:T	0.56317	-0.0342216	0.0591927
6:29899485:G:A	0.689079	0.0116907	0.029219
6:29899493:T:C	0.363886	0.0505749	0.0557002
6:29899538:C:T	0.339661	-0.0542463	0.0568122
6:29899627:C:T	0.962444	-0.00138239	0.0293584
6:29899653:T:C	0.166571	-0.0706541	0.0510763
6:29899677:G:A	0.970368	-0.00162437	0.0437277
6:29899737:A:G	0.540562	-0.0363631	0.0594205
6:29899756:A:G	0.188751	-0.080156	0.0609885
6:29899781:GCCCTCTCCCTCT:G	0.125118	0.0644252	0.042008
6:29899783:C:A	0.885075	0.00499373	0.0345495
6:29899814:C:CACGG	0.909395	0.00874717	0.0768629
6:29899817:T:C	0.568968	-0.0401108	0.0704228
6:29899818:C:G	0.46891	-0.0632796	0.0873721
6:29899842:G:C	0.774244	0.0196677	0.0685695
6:29899871:C:T	0.914642	-0.0116643	0.108824
6:29899944:G:<CN0>	0.662557	0.0188519	0.0432
6:29900075:G:A	0.655714	-0.0521879	0.117056
6:29900094:C:T	0.65616	-0.0521155	0.117055
6:29900476:C:T	0.917494	-0.00385218	0.0371867
6:29900486:C:T	0.917468	-0.0038534	0.0371866
6:29900564:G:A	0.828147	-0.00797851	0.036754
6:29900606:C:G	0.315571	-0.0550401	0.0548425
6:29900607:G:A	0.143744	-0.0764351	0.0522815
6:29900624:G:A	0.822702	-0.00824163	0.0367813
6:29900627:C:T	0.767666	0.0141412	0.0478668
6:29901119:C:A	0.832108	-0.00780963	0.0368381
6:29901309:C:T	0.572642	0.025288	0.0448238
6:29901514:T:A	0.943407	0.00435877	0.0614015
6:29901549:C:T	0.478102	0.0408409	0.0575744
6:29901568:G:A	0.514344	-0.0395022	0.0605778
6:29901640:C:A	0.535941	-0.0280004	0.0452377
6:29901643:C:A	0.587229	-0.0274901	0.0506399
6:29901783:A:T	0.16459	0.0433402	0.0311845
6:29901789:G:A	0.960567	0.00602969	0.121954
6:29901794:A:C	0.960567	0.00602969	0.121954
6:29901806:C:T	0.48499	-0.0239605	0.0343127
6:29901865:G:C	0.867272	-0.00502032	0.0300394
6:29901898:C:G	0.482782	0.0214961	0.0306285
6:29901899:C:G	0.484772	0.0402901	0.0576688
6:29901917:A:G	0.589803	-0.0322698	0.0598563
6:29901919:T:C	0.484745	0.040293	0.0576693
6:29901921:C:T	0.321011	-0.0557515	0.0561794
6:29901976:G:A	0.14755	-0.0819874	0.0566118
6:29901987:C:G	0.149233	0.0656479	0.0455178
6:29902005:G:C	0.502525	0.021311	0.0317827
6:29902016:T:A	0.201012	-0.0777945	0.06084
6:29902040:A:G	0.35042	-0.0295339	0.0316286
6:29902050:C:T	0.120274	0.0477645	0.0307439
6:29902051:A:G	0.147181	0.0626512	0.0432208
6:29902059:A:G	0.656898	0.0150517	0.0338851
6:29902061:AC:A	0.236164	0.0443073	0.0374019
6:29902063:C:T	0.558972	0.0182266	0.0311903
6:29902064:T:G	0.474057	0.0224352	0.0313388
6:29902073:G:A	0.194624	-0.0789549	0.060874
6:29902074:A:G	0.602339	0.0176626	0.0338988
6:29902078:C:CG	0.528558	0.0213609	0.0338949
6:29902101:A:AG	0.519739	0.0218412	0.0339282
6:29902109:G:A	0.787752	0.00851251	0.0316179
6:29902129:T:G	0.586386	0.0183322	0.0336939
6:29902130:G:A	0.647257	-0.0136504	0.029832
6:29902135:A:G	0.86923	-0.006206	0.0376952
6:29902149:C:T	0.0158288	0.190313	0.078875
6:29902197:C:G	0.478516	0.0408112	0.0575867
6:29902198:A:G	0.586062	0.0183689	0.0337321
6:29902240:A:C	0.218919	0.0383108	0.031162
6:29902242:T:C	0.596414	0.0282419	0.0533305
6:29902254:C:T	0.303514	0.0558599	0.0542895
6:29902279:C:G	0.364956	0.0483872	0.0534097
6:29902294:G:T	0.191697	-0.0794333	0.0608415
6:29902327:G:T	0.86579	0.0051148	0.0302636
6:29902332:C:G	0.641307	0.0157166	0.033736
6:29902333:A:G	0.150776	-0.0880712	0.061297
6:29902373:A:G	0.8631	-0.0053506	0.0310306
6:29902435:G:C	0.591023	-0.0321596	0.059848
6:29902445:A:C	0.902723	-0.00990679	0.0810559
6:29902449:C:T	0.2009	-0.0813726	0.0636225
6:29902490:A:AG	0.590529	0.0349083	0.064877
6:29902556:T:C	0.403293	-0.109035	0.130463
6:29902560:TTTTTC:T	0.851838	0.00638692	0.034196
6:29902561:TTTTC:T	0.765158	0.0104459	0.0349694
6:29902568:T:C	0.519925	-0.0960487	0.149269
6:29902573:TTTTC:T	0.721835	-0.0111946	0.0314448
6:29902579:TTTC:T	0.898121	-0.0041041	0.0320544
6:29902584:T:TTC	0.774344	0.0132837	0.0463334
6:29902585:T:TC	0.628426	0.0232638	0.0480715
6:29902586:T:TC	0.484748	-0.0559805	0.0801225
6:29902587:T:C	0.358779	-0.0748217	0.0815322
6:29902601:T:C	0.471457	0.025002	0.0347197
6:29902640:C:G	0.236968	0.0641305	0.0542285
6:29902671:T:C	0.638378	-0.0195362	0.0415692
6:29902695:C:T	0.190965	-0.0796111	0.0608774
6:29902714:T:G	0.423534	0.0242419	0.0302908
6:29902717:C:G	0.829006	-0.00814921	0.037732
6:29902744:C:T	0.60293	-0.0262957	0.05055
6:29902761:A:G	0.312769	-0.0317611	0.0314644
6:29902774:A:G	0.406369	0.0251884	0.0303364
6:29902779:G:A	0.590972	-0.0321601	0.0598407
6:29902807:T:G	0.404898	0.0252703	0.03034
6:29902818:C:T	0.529674	-0.0225916	0.035945
6:29902821:G:A	0.434881	-0.0263589	0.033756
6:29902836:C:T	0.211093	-0.0762563	0.0609774
6:29902837:A:G	0.538805	0.0357544	0.0581731
6:29902844:C:A	0.416277	0.0246294	0.0302983
6:29902861:G:A	0.428166	-0.0267262	0.0337309
6:29902875:T:C	0.880802	-0.00465804	0.0310635
6:29902881:G:A	0.302866	0.0559427	0.0542971
6:29902893:C:A	0.466382	-0.0328687	0.0451258
6:29902899:T:C	0.606547	0.0157469	0.0305759
6:29902902:T:A	0.85309	-0.00698778	0.0377355
6:29902911:G:T	0.775422	0.0310755	0.108926
6:29902922:A:C	0.894637	-0.0148236	0.111928
6:29902949:A:C	0.870424	-0.00505813	0.0310087
6:29902952:A:C	0.562086	-0.0724564	0.12498
6:29902955:G:A	0.562088	-0.0724571	0.124981
6:29902957:C:T	0.562034	-0.0724672	0.124982
6:29902958:T:C	0.562034	-0.0724672	0.124982
6:29902980:C:T	0.139081	0.135776	0.0917886
6:29902987:C:CT	0.180135	0.133047	0.0992636
6:29903011:T:C	0.629748	0.0150195	0.0311556
6:29903012:G:A	0.651306	0.0139996	0.030976
6:29903013:C:T	0.145049	0.157439	0.108039
6:29903013:CT:C	0.991308	-0.000341791	0.0313738
6:29903018:T:C	0.379772	0.0606509	0.0690536
6:29903090:A:C	0.330944	-0.0308353	0.0317165
6:29903095:ACT:A	0.586241	-0.0326163	0.0599243
6:29903096:C:G	0.313983	-0.0564953	0.0561082
6:29903111:T:C	0.539906	0.0356627	0.0581816
6:29903165:G:A	0.846212	-0.00731537	0.0377171
6:29903217:T:C	0.558276	-0.018548	0.031684
6:29903218:G:A	0.59568	-0.0317462	0.0598282
6:29903221:A:G	0.59568	-0.0317462	0.0598282
6:29903229:ACAG:A	0.698522	-0.022031	0.0568812
6:29903236:A:C	0.766109	0.00954267	0.0320796
6:29903266:C:T	0.605019	-0.0261647	0.0505895
6:29903267:A:G	0.997209	-0.000107884	0.0308405
6:29903306:A:G	0.553967	0.0189187	0.0319666
6:29903323:TTAAG:T	0.371908	-0.0285132	0.0319331
6:29903345:G:C	0.371847	-0.0285075	0.0319226
6:29903348:T:A	0.382008	-0.027426	0.0313726
6:29903350:T:C	0.382041	-0.0274241	0.0313726
6:29903351:G:A	0.364514	-0.028465	0.0313907
6:29903367:G:C	0.366832	-0.0287923	0.0319055
6:29903388:C:T	0.918727	-0.00402219	0.0394188
6:29903389:G:C	0.682344	-0.0131791	0.0322017
6:29903404:C:T	0.723781	0.0111184	0.0314603
6:29903444:T:C	0.915766	0.00503743	0.0476272
6:29903459:T:C	0.654458	0.0144864	0.0323664
6:29903567:T:A	0.275052	-0.0346957	0.0317871
6:29903577:T:C	0.796156	-0.00801886	0.0310417
6:29903630:G:T	0.838699	-0.00632451	0.0310699
6:29903647:G:A	0.503697	-0.0406021	0.0607194
6:29903675:A:C	0.823182	-0.00700343	0.0313417
6:29903695:G:GAT	0.332251	-0.0550363	0.0567625
6:29903699:T:C	0.988592	0.000666385	0.0466072
6:29903709:C:T	0.786283	0.00817667	0.0301566
6:29903711:C:CATATATAT	0.945833	-0.0029143	0.0428952
6:29903711:C:T	0.86413	-0.00515397	0.0301191
6:29903724:ATATG:A	0.141644	0.0696838	0.0474137
6:29903728:G:A	0.0395486	0.0868354	0.0421852
6:29903732:G:A	0.354665	0.0541338	0.0584864
6:29903736:G:A	0.505641	0.0396184	0.0595192
6:29903755:TACAC:T	0.807903	-0.0243663	0.100218
6:29903759:C:CAT	0.589242	-0.0231905	0.0429505
6:29903759:C:T	0.834103	0.0167409	0.0799308
6:29903793:T:TAC	0.48341	0.0223909	0.0319492
6:29903801:TGG:T	0.951429	0.00285847	0.046928
6:29903802:GGATACA:G	0.00562883	0.092856	0.0335383
6:29903804:A:G	0.181263	0.212074	0.158634
6:29903823:TACAC:T	0.396384	0.0404577	0.0477042
6:29903842:ATG:A	0.125644	0.0503806	0.032896
6:29903846:A:G	0.584179	-0.0178154	0.032552
6:29903853:T:C	0.784144	-0.0202286	0.0738477
6:29903862:A:G	0.747713	0.0278189	0.0864864
6:29903872:ATGTG:A	0.58337	0.0198412	0.0361757
6:29903874:G:GTA	0.934359	0.00419149	0.050891
6:29903875:T:TA	0.948968	-0.00221996	0.0346855
6:29903876:G:T	0.962373	-0.00163601	0.0346792
6:29903879:T:C	0.0608248	0.103886	0.0554127
6:29903881:T:C	0.270971	0.0600864	0.0545828
6:29903888:T:A	0.634403	0.0144606	0.0304089
6:29903894:C:A	0.201879	-0.0779107	0.0610482
6:29903920:A:G	0.0343015	0.159853	0.0755268
6:29903936:C:T	0.393597	-0.028905	0.0338818
6:29903961:C:T	0.221833	0.0662271	0.0542103
6:29903968:G:A	0.870881	0.00772648	0.0475362
6:29903968:G:T	0.183134	-0.083507	0.0627321
6:29903979:T:C	0.221678	0.066249	0.0542101
6:29903990:C:T	0.245679	-0.037989	0.0327236
6:29903991:G:A	0.221641	0.0662544	0.0542102
6:29903993:T:C	0.221775	0.0662338	0.054209
6:29904027:T:C	0.320237	-0.0337628	0.0339676
6:29904032:G:A	0.411398	-0.0463976	0.0564835
6:29904072:T:TGA	0.866535	-0.00521716	0.0310433
6:29904079:C:T	0.315598	-0.0340912	0.0339708
6:29904080:A:G	0.938454	-0.00241034	0.0312168
6:29904096:A:G	0.348496	0.0283286	0.0302169
6:29904097:C:T	0.751483	-0.0122119	0.0385616
6:29904131:A:G	0.928648	-0.00279452	0.0312077
6:29904139:A:C	0.208643	-0.0767149	0.0610154
6:29904171:G:T	0.301868	-0.0323979	0.0313801
6:29904180:G:A	0.92766	-0.00283346	0.0312092
6:29904202:T:C	0.348814	0.0282769	0.0301816
6:29904214:G:A	0.208732	-0.0767001	0.0610155
6:29904267:G:T	0.412707	-0.0460897	0.056266
6:29904298:G:A	0.494546	-0.0244313	0.0357655
6:29904300:G:A	0.547708	-0.0307882	0.0512114
6:29904309:C:T	0.552503	0.0346152	0.0582733
6:29904325:C:T	0.860898	-0.00545087	0.0311068
6:29904326:G:A	0.466018	0.021317	0.0292425
6:29904339:C:A	0.853756	0.0097799	0.0530571
6:29904355:T:TA	0.405638	0.0257653	0.030983
6:29904357:G:A	0.90903	-0.00356382	0.0311899
6:29904359:GC:G	0.337085	0.0290876	0.0303015
6:29904359:G:T	0.68209	-0.0382005	0.09326
6:29904360:C:G	0.322382	0.0300146	0.0303309
6:29904365:A:C	0.209153	-0.0766252	0.0610123
6:29904389:A:G	0.862355	-0.00538452	0.0310568
6:29904408:C:G	0.644699	-0.0202194	0.0438468
6:29904411:G:A	0.392791	0.0257406	0.0301212
6:29904453:A:G	0.300443	0.0561187	0.0541957
6:29904484:C:T	0.535966	-0.0315116	0.0509135
6:29904492:A:T	0.368992	-0.0322907	0.035944
6:29904505:T:C	0.858148	-0.0055487	0.0310447
6:29904528:C:A	0.884048	-0.00453611	0.0311035
6:29904591:T:C	0.70293	-0.0226775	0.0594633
6:29904599:A:C	0.298462	-0.0583463	0.0561163
6:29904684:T:G	0.209207	-0.0766174	0.0610133
6:29904769:A:G	0.981023	0.000720517	0.0302913
6:29904808:A:G	0.556059	0.0342817	0.0582324
6:29904837:C:T	0.820259	-0.00703765	0.030974
6:29904838:T:G	0.58825	0.0182705	0.0337484
6:29904840:C:T	0.556129	0.0342765	0.0582338
6:29904865:T:G	0.35228	-0.0297493	0.0319824
6:29904901:C:T	0.330881	-0.0307102	0.0315838
6:29904929:A:C	0.392145	0.025896	0.0302618
6:29904959:C:T	0.714155	-0.0218287	0.0595954
6:29904982:G:A	0.410205	0.0247828	0.0300933
6:29904990:A:G	0.721004	-0.0213572	0.0598044
6:29904995:G:GA	0.698819	-0.0120798	0.031221
6:29904995:G:GAA	0.7822	0.0087593	0.0316846
6:29905004:T:A	0.210247	-0.0764973	0.0610568
6:29905015:A:G	0.876874	-0.00481059	0.0310496
6:29905029:A:G	0.852461	0.00986335	0.0530346
6:29905040:T:C	0.398077	0.02544	0.0301043
6:29905101:G:T	0.836527	-0.00640943	0.0310627
6:29905119:T:C	0.622707	-0.0143979	0.029263
6:29905121:G:A	0.856055	-0.00563523	0.0310654
6:29905127:C:T	0.709903	-0.0224064	0.0602344
6:29905135:G:A	0.209369	-0.0765924	0.0610151
6:29905157:C:T	0.732972	-0.020341	0.0596205
6:29905158:A:G	0.60945	0.0332567	0.0650997
6:29905193:G:A	0.549818	0.0348288	0.058239
6:29905212:G:A	0.311684	-0.0317428	0.0313759
6:29905224:A:G	0.243389	-0.0382318	0.0327732
6:29905224:A:T	0.314027	0.0304217	0.030216
6:29905242:T:A	0.807256	-0.0075621	0.0309963
6:29905277:A:AT	0.463601	-0.0266683	0.0363859
6:29905277:A:ATT	0.67937	-0.0246717	0.059691
6:29905360:G:A	0.799465	-0.0078751	0.0309995
6:29905361:T:C	0.303652	-0.032341	0.0314408
6:29905362:T:C	0.799444	-0.00787593	0.0309995
6:29905380:G:C	0.473752	0.0215939	0.0301428
6:29905418:GA:GAA	0.222204	-0.0402513	0.0329743
6:29905433:T:TA	0.24195	-0.0386227	0.0330073
6:29905451:C:A	0.48497	0.0210807	0.0301873
6:29905452:A:G	0.48083	0.0213386	0.0302689
6:29905481:A:G	0.390073	-0.0270258	0.0314442
6:29905489:A:G	0.0330816	0.161617	0.0758377
6:29905490:AC:A	0.390686	-0.0272341	0.0317275
6:29905500:G:GA	0.63747	0.0137774	0.0292365
6:29905506:G:A	0.8983	-0.00397047	0.0310656
6:29905513:C:A	0.37665	-0.0919027	0.103952
6:29905513:C:CA	0.757826	-0.00952339	0.0308863
6:29905515:CA:C	0.699236	-0.023483	0.0607813
6:29905516:A:C	0.714102	-0.022314	0.0609087
6:29905566:T:C	0.791424	-0.00822112	0.0310862
6:29905619:GCA:G	0.363178	-0.033552	0.0368977
6:29905620:C:T	0.309195	-0.0376542	0.0370279
6:29905621:A:G	0.973911	-0.0010411	0.0318351
6:29905628:C:G	0.508329	0.0202829	0.0306646
6:29905629:G:A	0.520509	0.0267902	0.0416929
6:29905671:T:TC	0.5575	0.0176774	0.0301375
6:29905707:G:A	0.411543	-0.0257114	0.0313103
6:29905710:T:C	0.596825	0.0160234	0.0302916
6:29905727:C:T	0.329025	-0.0352452	0.036109
6:29905759:G:A	0.87821	-0.00477847	0.0311832
6:29905763:G:A	0.946208	-0.00210397	0.0311844
6:29905773:C:T	0.534677	0.0189158	0.030466
6:29905777:G:A	0.53473	0.0189135	0.0304662
6:29905782:A:G	0.539289	0.0187009	0.0304631
6:29905804:C:T	0.850176	-0.0058999	0.0312338
6:29905853:T:A	0.382729	-0.0298314	0.0341759
6:29905861:A:G	0.669663	0.0129702	0.0304029
6:29905900:A:G	0.211673	-0.0401908	0.0321789
6:29905910:T:G	0.626655	0.0149254	0.030683
6:29905912:C:T	0.497203	0.0346743	0.0510744
6:29905936:A:G	0.397691	0.0263726	0.0311825
6:29905945:G:T	0.20157	-0.0389082	0.0304663
6:29905979:C:A	0.359538	0.0285441	0.0311533
6:29905979:C:G	0.451786	0.0254012	0.0337583
6:29905989:T:C	0.324246	0.0308427	0.031288
6:29906010:A:G	0.198273	-0.0798936	0.0621021
6:29906044:T:C	0.607759	-0.0235015	0.0457874
6:29906049:C:T	0.687961	-0.0128082	0.031891
6:29906072:C:G	0.329433	-0.055327	0.0567306
6:29906092:C:A	0.200819	-0.0388242	0.0303499
6:29906099:C:T	0.937203	-0.00301979	0.0383291
6:29906109:T:A	0.385185	0.0273215	0.0314625
6:29906128:T:G	0.349338	-0.125478	0.134076
6:29906130:G:A	0.964465	-0.00170611	0.0382957
6:29906189:G:T	0.771056	0.0185204	0.0636455
6:29906207:A:C	0.907316	0.0105123	0.090293
6:29906220:TTACC:T	0.277153	-0.0358709	0.0330079
6:29906247:T:TAC	0.169278	-0.0414563	0.0301604
6:29906248:A:G	0.760682	0.0169705	0.0557168
6:29906264:A:T	0.397816	-0.0487695	0.0576793
6:29906267:TAA:T	0.656483	-0.0268086	0.0602748
6:29906267:TAA:TA	0.586504	-0.0242095	0.0445103
6:29906267:TAA:TAAA	0.397526	-0.0486969	0.057558
6:29906272:A:T	0.46993	0.0405991	0.0561852
6:29906273:A:T	0.46993	0.0405991	0.0561852
6:29906313:A:C	0.178082	-0.0414907	0.0308095
6:29906316:A:T	0.0186185	-0.206543	0.0877755
6:29906332:C:T	0.771045	0.0185069	0.0635956
6:29906356:AAT:A	0.608758	-0.0310392	0.0606416
6:29906380:A:G	0.394313	0.0273825	0.0321458
6:29906413:A:G	0.966166	-0.00163004	0.0384287
6:29906489:T:C	0.624134	-0.0217378	0.044363
6:29906502:C:G	0.936894	-0.00303145	0.0382886
6:29906512:G:A	0.682844	-0.0130578	0.0319586
6:29906564:T:G	0.543729	-0.0199522	0.0328601
6:29906574:C:A	0.299626	-0.0389064	0.0375097
6:29906581:A:G	0.299643	-0.0389048	0.0375095
6:29906597:G:A	0.678268	-0.0248122	0.0598133
6:29906619:T:A	0.951188	-0.00234704	0.038341
6:29906666:G:A	0.189495	-0.0823001	0.0627253
6:29906681:C:T	0.699653	-0.0230536	0.059757
6:29906691:A:G	0.27972	-0.0321411	0.0297342
6:29906724:A:G	0.263719	0.0346265	0.0309817
6:29906750:T:G	0.76733	0.018813	0.0635855
6:29906772:G:A	0.690079	-0.0127402	0.0319505
6:29906783:C:T	0.254661	0.0353317	0.0310172
6:29906813:G:T	0.254687	0.0353298	0.0310172
6:29906815:T:C	0.20602	0.0741389	0.058627
6:29906826:A:G	0.138683	-0.0445815	0.0301081
6:29906831:T:C	0.37179	-0.0514339	0.0575887
6:29906847:TACA:T	0.26611	-0.0357286	0.0321281
6:29906877:C:T	0.0840573	-0.111257	0.0643995
6:29906931:T:TTC	0.155014	-0.0427705	0.0300768
6:29906964:G:T	0.33136	-0.055086	0.0567091
6:29906977:C:T	0.115127	-0.155296	0.0985657
6:29906978:G:A	0.15227	-0.0430643	0.0300821
6:29906981:G:C	0.283432	0.0331941	0.0309461
6:29907005:G:C	0.193064	-0.0903706	0.0694321
6:29907012:A:G	0.207886	-0.0794773	0.0631073
6:29907030:C:T	0.704097	-0.0235411	0.0619835
6:29907114:C:A	0.125376	-0.0459473	0.0299801
6:29907116:A:G	0.198451	-0.0813029	0.0632227
6:29907123:C:T	0.290441	0.0326042	0.0308414
6:29907124:A:G	0.862445	0.00550134	0.0317514
6:29907133:G:A	0.194552	-0.0409573	0.0315729
6:29907159:A:G	0.299529	0.0320248	0.030869
6:29907164:G:T	0.279513	0.0333693	0.0308571
6:29907169:A:C	0.378664	-0.0276504	0.0314081
6:29907169:A:T	0.20858	-0.0793333	0.0630891
6:29907201:C:T	0.300446	0.0320099	0.0309132
6:29907217:G:A	0.425825	0.0235517	0.0295744
6:29907243:C:T	0.713348	-0.0117382	0.0319525
6:29907256:G:A	0.184802	-0.0398467	0.0300477
6:29907270:G:A	0.184352	-0.0398981	0.0300557
6:29907286:C:T	0.780526	-0.00888824	0.0318993
6:29907297:A:G	0.61654	-0.0221016	0.0441361
6:29907298:T:C	0.78085	-0.00887356	0.0318951
6:29907313:G:A	0.236787	0.0367414	0.0310563
6:29907331:C:T	0.115328	0.0912577	0.0579527
6:29907445:G:A	0.163617	-0.0418313	0.0300295
6:29907448:C:T	0.16359	-0.041834	0.0300295
6:29907449:G:T	0.571863	0.0371167	0.0656573
6:29907451:C:T	0.27712	0.0336217	0.0309361
6:29907466:T:C	0.277077	0.0336247	0.0309361
6:29907467:C:T	0.277077	0.0336247	0.0309361
6:29907494:C:G	0.726091	-0.0112578	0.032135
6:29907510:C:G	0.562001	-0.0341449	0.0588837
6:29907522:G:A	0.015611	0.190867	0.0789396
6:29907544:T:G	0.870743	-0.00518092	0.0318405
6:29907565:C:T	0.19702	0.0397868	0.0308404
6:29907596:C:G	0.550292	-0.0365734	0.0612289
6:29907598:A:C	0.854043	-0.0058601	0.031855
6:29907601:C:A	0.213163	0.0383474	0.0308033
6:29907605:T:C	0.200577	0.0395248	0.0308809
6:29907606:G:A	0.200585	0.0395241	0.0308809
6:29907608:C:T	0.274413	-0.0346257	0.0316807
6:29907622:G:T	0.320215	0.0305692	0.0307532
6:29907631:A:C	0.11843	-0.0469764	0.0300861
6:29907631:A:G	0.302726	0.0317712	0.0308278
6:29907632:T:C	0.706893	0.013125	0.0349038
6:29907644:C:T	0.290695	0.0326898	0.0309388
6:29907696:A:G	0.671275	-0.0135853	0.0320107
6:29907704:C:G	0.877898	-0.0100427	0.0653677
6:29907740:A:G	0.364041	0.0272559	0.0300277
6:29907755:G:T	0.714113	-0.0117108	0.0319673
6:29907833:G:T	0.534735	0.0291414	0.0469422
6:29907835:T:A	0.441966	0.0279288	0.036324
6:29907837:G:C	0.549659	0.0281512	0.0470542
6:29907847:G:C	0.549218	0.028182	0.0470538
6:29907861:T:G	0.276238	-0.0345274	0.0317111
6:29907895:G:A	0.284551	0.0330091	0.0308453
6:29907907:G:A	0.100014	-0.051503	0.0313129
6:29907950:AC:A	0.299202	0.0319969	0.0308212
6:29907961:G:C	0.215901	0.0725895	0.0586581
6:29907976:G:A	0.299267	0.0319924	0.030821
6:29907996:T:C	0.649351	0.0296629	0.0652416
6:29908006:G:A	0.565834	-0.0337729	0.0588176
6:29908026:T:C	0.740382	-0.0146611	0.0442469
6:29908044:A:G	0.705007	-0.0121034	0.0319713
6:29908076:T:G	0.152365	-0.0429413	0.0300032
6:29908093:G:A	0.281765	0.0332006	0.0308452
6:29908106:G:A	0.395129	-0.0493469	0.0580311
6:29908107:G:T	0.599966	-0.0312402	0.0595676
6:29908108:G:T	0.599894	-0.0312464	0.0595676
6:29908110:G:A	0.67858	-0.0182095	0.0439416
6:29908111:C:T	0.466129	-0.0268249	0.0368073
6:29908155:G:A	0.78272	-0.011635	0.0421901
6:29908156:G:A	0.561382	-0.0341876	0.0588639
6:29908158:C:T	0.283563	0.0330208	0.0307929
6:29908179:C:T	0.283276	0.0330795	0.0308293
6:29908189:C:T	0.178077	0.0787126	0.0584485
6:29908213:C:G	0.161139	-0.0419987	0.0299723
6:29908222:G:A	0.678465	-0.0256486	0.0618698
6:29908222:G:GA	0.6358	-0.0148246	0.0313033
6:29908239:C:T	0.503917	-0.0263263	0.0393907
6:29908240:A:G	0.664575	-0.0138706	0.0319891
6:29908252:G:A	0.570519	0.0170334	0.030026
6:29908262:C:T	0.491718	-0.027269	0.0396594
6:29908305:A:T	0.0445972	0.0806834	0.0401723
6:29908308:C:T	0.286425	0.0330674	0.0310202
6:29908309:G:A	0.66559	-0.0196812	0.0455363
6:29908312:G:A	0.330866	-0.0551398	0.0567066
6:29908316:G:C	0.604927	0.0364828	0.0705217
6:29908320:T:C	0.375446	0.0396386	0.0447228
6:29908363:G:C	0.0146275	0.19223	0.0787353
6:29908373:C:G	0.202641	-0.0804001	0.0631053
6:29908374:C:G	0.16629	-0.0415615	0.0300251
6:29908388:AAAAAAAAAG:A	0.0682357	0.0735695	0.0403464
6:29908389:AAAAAAAAG:A	0.124667	0.0579807	0.0377607
6:29908391:AAAAAAG:A	0.676504	0.0131254	0.0314578
6:29908392:AAAAAG:A	0.627606	0.0151749	0.0312822
6:29908393:AAAAG:A	0.584704	0.0169296	0.0309767
6:29908394:AAAG:A	0.982793	0.000717543	0.0332688
6:29908395:AAG:A	0.776948	-0.00961087	0.0339248
6:29908396:AG:A	0.776948	-0.00961087	0.0339248
6:29908426:C:T	0.27816	0.0334777	0.0308703
6:29908439:C:A	0.014601	0.192276	0.0787331
6:29908439:C:T	0.207129	-0.0796091	0.0631067
6:29908440:G:A	0.205406	-0.0404223	0.0319215
6:29908441:G:C	0.418006	0.0362592	0.0447707
6:29908469:T:C	0.241635	0.0361808	0.0308997
6:29908484:G:A	0.230817	-0.0385879	0.0322034
6:29908491:G:A	0.222135	-0.0393535	0.032234
6:29908500:C:CT	0.609076	-0.0202404	0.0395789
6:29908511:A:C	0.253333	0.0354435	0.0310284
6:29908521:A:G	0.671139	-0.0187658	0.0441979
6:29908525:T:C	0.490021	-0.0272235	0.0394386
6:29908544:C:T	0.586581	-0.0173873	0.0319738
6:29908589:T:C	0.581559	-0.0181018	0.0328461
6:29908590:G:A	0.581559	-0.0181018	0.0328461
6:29908593:G:C	0.0433345	0.0808686	0.0400246
6:29908632:C:T	0.180232	-0.0412939	0.0308154
6:29908649:T:G	0.626208	-0.0159487	0.0327442
6:29908659:T:C	0.265912	0.0347867	0.0312682
6:29908667:A:G	0.714174	0.0130655	0.0356732
6:29908676:T:A	0.217264	0.0723042	0.0586011
6:29908679:G:A	0.14522	-0.0438686	0.0301166
6:29908680:AATGAATTG:A	0.668709	-0.0173009	0.0404302
6:29908686:T:C	0.216144	-0.0380936	0.030799
6:29908726:C:G	0.56135	-0.034163	0.0588167
6:29908742:A:C	0.667453	-0.0190007	0.0442241
6:29908753:G:C	0.983191	-0.000809812	0.0384361
6:29908789:T:C	0.0438783	0.0808182	0.0401033
6:29908804:G:A	0.269603	0.0341648	0.0309471
6:29908838:G:C	0.704788	-0.0121142	0.0319751
6:29908841:G:A	0.804298	0.0336628	0.135853
6:29908861:G:A	0.220065	0.0862872	0.0703606
6:29908869:C:A	0.733669	0.0212123	0.0623435
6:29908891:C:T	0.52439	0.0291802	0.045838
6:29908892:G:A	0.383895	0.0347013	0.0398526
6:29908895:G:A	0.577278	-0.0325713	0.0584381
6:29908901:A:C	0.710609	0.0171437	0.0462046
6:29908928:G:A	0.311887	0.0316082	0.0312559
6:29908928:GAC:AAC	0.252211	0.0353085	0.0308373
6:29908928:GAC:G	0.251942	-0.0363776	0.0317529
6:29908935:TCC:T	0.413081	-0.025694	0.0313922
6:29908937:C:T	0.241745	-0.0370555	0.0316541
6:29908954:G:A	0.702174	-0.0122461	0.0320254
6:29908967:G:A	0.349542	0.0293216	0.031344
6:29908976:C:T	0.242233	-0.0746706	0.0638525
6:29909021:C:G	0.217105	0.0723278	0.0586
6:29909033:A:G	0.310773	-0.0358821	0.0354006
6:29909044:G:C	0.904861	-0.00400026	0.0334686
6:29909070:T:C	0.555978	0.01816	0.030841
6:29909071:G:A	0.177079	0.0788712	0.0584316
6:29909153:G:T	0.547362	-0.0198429	0.0329771
6:29909181:A:C	0.843947	0.00715099	0.0363275
6:29909197:G:C	0.556858	0.0384877	0.0655094
6:29909205:C:T	0.167149	0.0807582	0.0584602
6:29909217:T:G	0.253888	0.0431785	0.0378441
6:29909219:T:C	0.253888	0.0431785	0.0378441
6:29909238:T:C	0.435111	-0.0451468	0.0578453
6:29909249:A:C	0.310425	-0.0374144	0.0368858
6:29909251:T:TA	0.68609	-0.0129381	0.0320118
6:29909278:AT:A	0.955827	-0.00191316	0.0345389
6:29909279:T:A	0.566728	-0.0225949	0.0394412
6:29909339:G:A	0.788791	-0.00806154	0.0300938
6:29909353:C:G	0.736042	0.021015	0.0623409
6:29909360:G:A	0.376174	-0.0334461	0.0377936
6:29909372:C:G	0.967205	-0.00124635	0.0303141
6:29909376:C:A	0.579121	-0.0182562	0.0329137
6:29909391:C:A	0.301796	-0.0382069	0.0370011
6:29909409:C:T	0.288712	-0.039699	0.0374184
6:29909426:T:C	0.279579	-0.0402061	0.0371843
6:29909440:A:G	0.24069	0.0432109	0.0368297
6:29909447:G:C	0.97138	-0.0010894	0.0303648
6:29909453:T:C	0.519508	0.0248639	0.0386023
6:29909454:T:C	0.215796	0.0454943	0.0367546
6:29909472:G:C	0.583145	-0.0190667	0.0347427
6:29909499:A:T	0.446701	-0.0239624	0.0314911
6:29909510:C:T	0.44195	-0.025394	0.0330261
6:29909520:G:A	0.441936	-0.0253947	0.0330261
6:29909523:A:C	0.386494	-0.0268921	0.0310535
6:29909524:G:T	0.38619	-0.0269099	0.0310541
6:29909538:A:C	0.616853	0.0187241	0.0374246
6:29909542:A:G	0.118498	-0.0586524	0.037571
6:29909562:C:A	0.183818	-0.0490899	0.036935
6:29909583:C:A	0.113992	-0.123512	0.0781473
6:29909593:T:G	0.442096	-0.0256617	0.0333851
6:29909597:T:G	0.222844	-0.0774574	0.0635417
6:29909616:T:C	0.466503	-0.0240958	0.0330904
6:29909633:A:AT	0.958964	-0.00198104	0.0385016
6:29909675:G:T	0.363978	-0.0523042	0.0576157
6:29909714:T:C	0.24478	0.039256	0.0337505
6:29909745:A:G	0.617955	-0.0162344	0.0325502
6:29909751:T:C	0.782941	0.00831064	0.030167
6:29909756:G:C	0.887559	-0.00426462	0.0301614
6:29909756:G:T	0.644365	-0.0203478	0.0440806
6:29909769:AAAC:A	0.309389	0.0342532	0.0336971
6:29909797:C:T	0.176837	0.0789135	0.0584303
6:29909807:T:G	0.560351	0.038104	0.0654347
6:29909811:G:T	0.0875154	-0.0770772	0.04511
6:29909823:G:T	0.930443	-0.00607216	0.0695653
6:29909840:G:A	0.802178	0.00710521	0.0283608
6:29909916:A:T	0.675546	-0.0134152	0.0320518
6:29909918:T:C	0.677223	-0.0133428	0.0320545
6:29909924:G:A	0.444099	0.0232534	0.0303851
6:29909957:G:C	0.192044	-0.082079	0.0629172
6:29909970:T:A	0.303208	0.0459127	0.0445937
6:29909988:C:T	0.548654	-0.026751	0.0446015
6:29909999:C:T	0.61659	-0.022021	0.0439813
6:29910022:C:A	0.705514	0.0235401	0.0622937
6:29910027:C:G	0.714917	-0.0116569	0.0319139
6:29910034:G:A	0.409482	-0.026257	0.0318341
6:29910037:C:G	0.0728847	0.292021	0.162817
6:29910040:A:T	0.0716666	0.292729	0.162516
6:29910057:C:A	0.199262	-0.0812052	0.0632608
6:29910083:A:G	0.559625	0.0381806	0.0654452
6:29910095:C:T	0.566396	0.0506396	0.0883197
6:29910105:G:A	0.568154	-0.034706	0.0608054
6:29910120:T:G	0.779552	0.0180918	0.0646359
6:29910122:C:A	0.942659	-0.00276296	0.0384131
6:29910127:C:G	0.979084	0.00176756	0.0674202
6:29910142:A:T	0.242511	-0.0764478	0.0654108
6:29910160:TCCC:T	0.306922	-0.064792	0.0634158
6:29910167:C:G	0.7573	-0.0136007	0.0440111
6:29910189:A:T	0.484617	-0.0230997	0.0330516
6:29910274:G:C	0.4585	0.0796535	0.107448
6:29910276:T:G	0.809967	-0.00729273	0.0303271
6:29910286:C:T	0.747916	0.0114711	0.0356923
6:29910330:G:A	0.0162153	0.189484	0.078819
6:29910336:C:G	0.603988	0.0290509	0.05601
6:29910340:A:G	0.635173	0.0266044	0.0560732
6:29910358:C:G	0.84971	-0.00570071	0.0300846
6:29910371:C:T	0.3002	-0.0385292	0.0371902
6:29910378:C:T	0.554729	-0.0233097	0.039462
6:29910397:T:A	0.243167	-0.0729822	0.0625326
6:29910402:G:A	0.579802	-0.0239763	0.043304
6:29910419:G:T	0.378585	-0.0336658	0.0382346
6:29910420:GA:G	0.378629	-0.0336627	0.0382346
6:29910429:C:CG	0.367849	0.0948694	0.105351
6:29910437:C:T	0.533672	0.0191155	0.030712
6:29910450:G:C	0.549303	-0.0236605	0.0395129
6:29910457:T:G	0.495923	-0.0224992	0.0330425
6:29910460:T:C	0.975959	-0.000908921	0.0301608
6:29910468:G:A	0.640487	0.0290438	0.0621898
6:29910473:G:A	0.580526	-0.0244078	0.0441678
6:29910478:G:C	0.326991	-0.031443	0.0320784
6:29910482:G:A	0.9118	-0.0032503	0.0293433
6:29910482:G:T	0.277108	-0.0418518	0.0385078
6:29910492:G:T	0.14215	0.0527648	0.0359475
6:29910496:C:G	0.555364	0.0386231	0.0654914
6:29910506:G:T	0.82495	-0.00844695	0.0381898
6:29910507:C:T	0.634627	0.0296125	0.0623128
6:29910508:A:G	0.495504	-0.0225229	0.0330451
6:29910510:G:A	0.211443	-0.0813857	0.0651291
6:29910516:G:A	0.755824	0.0381565	0.122702
6:29910519:A:C	0.755721	0.0381731	0.122702
6:29910522:G:C	0.44715	-0.0251923	0.0331401
6:29910527:C:T	0.390889	-0.0274145	0.0319513
6:29910538:C:T	0.582266	-0.021915	0.0398398
6:29910557:T:A	0.582082	-0.0255552	0.0464347
6:29910558:T:A	0.266406	0.0431466	0.0388226
6:29910558:T:C	0.478626	-0.0216766	0.0305945
6:29910562:A:C	0.299346	0.0403602	0.0388887
6:29910566:G:A	0.144219	0.0766998	0.0525247
6:29910572:C:T	0.629841	-0.0577781	0.119884
6:29910581:C:A	0.805751	0.00889338	0.0361649
6:29910583:C:T	0.805786	0.0088917	0.0361649
6:29910586:G:A	0.801725	0.00908035	0.0361601
6:29910602:G:T	0.990281	-0.00125186	0.10277
6:29910604:C:A	0.776869	-0.00900649	0.03178
6:29910607:G:C	0.718647	0.033663	0.0934389
6:29910622:C:T	0.663361	0.0406035	0.0932818
6:29910640:C:T	0.802021	-0.0110413	0.044036
6:29910660:A:G	0.390369	-0.049843	0.0580279
6:29910663:G:A	0.216426	0.0725242	0.0586724
6:29910679:G:A	0.695341	0.0250725	0.0640231
6:29910698:G:A	0.967516	-0.00154191	0.0378623
6:29910700:G:T	0.575455	-0.0224982	0.0401728
6:29910703:G:T	0.967402	-0.0015473	0.0378622
6:29910716:CA:C	0.92651	0.00289874	0.0314272
6:29910716:C:G	0.41247	-0.0262738	0.0320586
6:29910717:A:G	0.747399	0.00982328	0.0305003
6:29910717:A:T	0.637521	0.0295612	0.0627402
6:29910719:G:A	0.333237	0.0330223	0.0341275
6:29910719:G:C	0.707792	0.0220276	0.0587679
6:29910719:G:GA	0.347979	0.0319092	0.0339996
6:29910720:AG:A	0.322857	0.0336584	0.0340464
6:29910721:G:C	0.328401	0.0331677	0.0339367
6:29910725:C:G	0.606277	-0.0229407	0.0445109
6:29910730:T:A	0.378694	-0.0284613	0.0323312
6:29910731:G:A	0.265389	0.0659789	0.0592407
6:29910742:G:C	0.232123	-0.0367755	0.0307769
6:29910750:C:T	0.777548	-0.0165487	0.0585763
6:29910752:G:C	0.655221	-0.0175155	0.0392267
6:29910759:T:A	0.260097	0.0384304	0.0341251
6:29910759:T:C	0.387684	0.0351465	0.0406871
6:29910761:G:A	0.228607	0.0369991	0.0307313
6:29910762:A:G	0.0519637	0.159076	0.0818529
6:29910767:G:C	0.575784	0.0241123	0.0430921
6:29910771:C:T	0.450461	0.0331896	0.0439803
6:29910773:C:G	0.583197	0.0239126	0.0435789
6:29910774:T:C	0.450601	0.0331798	0.043981
6:29910777:G:T	0.584066	0.0238777	0.0436159
6:29910779:G:C	0.503744	0.0287087	0.0429378
6:29910801:C:A	0.0501791	0.0743247	0.0379511
6:29910816:G:A	0.19284	-0.0818651	0.0628656
6:29910817:G:C	0.523677	0.0330202	0.0517811
6:29910820:G:C	0.357521	0.030372	0.0330095
6:29910834:G:C	0.195699	0.0608738	0.0470466
6:29910839:C:T	0.595756	-0.0178057	0.033563
6:29910852:G:C	0.297995	-0.0468815	0.0450463
6:29910861:A:G	0.280933	-0.0367691	0.0341015
6:29910866:G:A	0.180527	-0.0845854	0.0631642
6:29910892:A:G	0.335417	0.0303609	0.0315189
6:29910910:C:T	0.212509	0.0730967	0.0586324
6:29910923:C:A	0.373696	0.0312123	0.0350869
6:29910923:C:T	0.228771	0.0701497	0.0582866
6:29910947:T:A	0.525525	-0.0283738	0.0446937
6:29910970:G:A	0.960086	0.00225368	0.0450322
6:29910980:C:T	0.918549	-0.00392873	0.0384185
6:29910986:G:A	0.552781	-0.0233772	0.0393822
6:29911000:T:C	0.67569	-0.0130792	0.0312636
6:29911000:T:G	0.548254	0.0181662	0.0302579
6:29911003:G:A	0.915983	0.00368495	0.0349301
6:29911019:T:C	0.871791	0.00508369	0.0315005
6:29911029:G:T	0.554942	0.0227444	0.0385256
6:29911030:C:T	0.740759	0.0113189	0.0342116
6:29911037:G:C	0.886587	-0.00435481	0.0305334
6:29911056:A:C	0.258231	-0.0420615	0.0372034
6:29911056:A:G	0.995139	0.000304626	0.0499987
6:29911063:T:G	0.676012	0.0129016	0.0308717
6:29911064:A:G	0.212297	-0.0381827	0.0306129
6:29911069:A:T	0.491286	-0.0309653	0.0449904
6:29911086:T:C	0.157475	0.0454152	0.0321271
6:29911092:G:T	0.517425	-0.0254924	0.0393815
6:29911098:T:C	0.538452	-0.0350689	0.0570082
6:29911103:C:G	0.34072	-0.0545744	0.0572814
6:29911112:C:T	0.70846	-0.0156966	0.041978
6:29911113:C:G	0.706303	-0.0158178	0.0419762
6:29911114:G:A	0.248939	-0.03914	0.0339482
6:29911115:G:A	0.79381	-0.0101869	0.0389757
6:29911115:G:C	0.922001	-0.00292667	0.0298904
6:29911119:G:C	0.852881	-0.00721668	0.0389158
6:29911119:G:T	0.921231	-0.00295611	0.029895
6:29911124:C:T	0.120415	0.0715587	0.0460767
6:29911149:C:T	0.360991	-0.0340886	0.0373173
6:29911154:C:A	0.532445	-0.0183576	0.029406
6:29911190:G:A	0.650182	0.0139908	0.0308501
6:29911198:T:C	0.815344	-0.00764768	0.0327471
6:29911203:A:C	0.714821	-0.0109525	0.0299749
6:29911207:G:A	0.81628	-0.00760888	0.0327499
6:29911218:G:A	0.114232	0.0743824	0.0470937
6:29911222:C:T	0.352548	0.0567591	0.0610537
6:29911225:A:G	0.0989707	-0.0480922	0.0291492
6:29911227:G:C	0.519306	0.0322586	0.0500587
6:29911227:G:T	0.295208	-0.0593695	0.0567172
6:29911228:A:C	0.175054	0.0793848	0.0585373
6:29911228:A:G	0.827089	-0.00853881	0.0390906
6:29911228:A:T	0.222574	-0.0365667	0.0299798
6:29911239:T:C	0.0819616	0.0803723	0.0462065
6:29911240:T:A	0.100507	0.241717	0.147173
6:29911240:T:G	0.499634	0.021553	0.0319273
6:29911246:C:T	0.276332	0.064926	0.059642
6:29911256:T:G	0.561066	0.0380323	0.0654309
6:29911260:A:C	0.90786	0.0059223	0.0511698
6:29911260:A:G	0.293487	0.132795	0.126411
6:29911261:C:A	0.293487	0.132795	0.126411
6:29911261:C:G	0.876132	0.00795173	0.0510135
6:29911271:G:C	0.61177	-0.0205564	0.0405014
6:29911272:T:G	0.624505	-0.0198622	0.0405786
6:29911306:C:T	0.0115748	0.145313	0.057553
6:29911320:G:T	0.0611089	-0.220664	0.117832
6:29911326:A:G	0.618245	0.0317376	0.0636866
6:29911344:C:A	0.568499	-0.0255067	0.044728
6:29911344:C:T	0.961145	-0.00185258	0.0380274
6:29911356:G:A	0.325021	0.0647731	0.0658135
6:29911360:A:G	0.541292	-0.0273911	0.0448403
6:29911419:A:G	0.258973	0.0353736	0.0313368
6:29911457:G:GT	0.55928	0.0382064	0.0654317
6:29911505:C:G	0.194461	-0.0815842	0.0628782
6:29911510:A:T	0.546084	0.0312134	0.0517088
6:29911534:A:C	0.565243	-0.0257547	0.0447852
6:29911538:G:A	0.768462	-0.00954022	0.0324071
6:29911545:G:A	0.564645	-0.0258007	0.0447963
6:29911571:G:C	0.558987	-0.0261751	0.0447938
6:29911583:G:C	0.400141	0.130041	0.154559
6:29911583:G:GACAC	0.934624	-0.00257373	0.0313759
6:29911588:C:A	0.27115	0.0671126	0.0609883
6:29911604:C:A	0.557583	-0.0262725	0.0448004
6:29911684:C:T	0.202005	0.0733382	0.0574814
6:29911685:C:T	0.992129	-0.000500248	0.0507086
6:29911725:C:T	0.12628	0.122551	0.0801541
6:29911727:T:C	0.891015	0.00412804	0.0301273
6:29911728:C:T	0.637646	0.0223176	0.0473842
6:29911736:A:C	0.909587	-0.00654133	0.0576027
6:29911740:A:G	0.517967	-0.0232165	0.035912
6:29911790:T:C	0.909483	0.00337978	0.029728
6:29911827:G:A	0.811145	0.00768227	0.0321503
6:29911836:C:T	0.77344	0.00924406	0.0321109
6:29911837:G:A	0.599161	-0.023117	0.0439815
6:29911879:T:G	0.880356	0.00852639	0.0566468
6:29911880:T:A	0.310901	0.0670824	0.0661997
6:29911893:C:T	0.382036	-0.0285888	0.0327047
6:29911909:G:A	0.604562	0.032804	0.0633464
6:29911912:A:G	0.860957	0.00860859	0.0491483
6:29911925:C:T	0.296688	0.0596236	0.0571348
6:29911951:C:T	0.625277	-0.0214077	0.0438336
6:29911957:G:A	0.599168	-0.0232781	0.0442888
6:29912028:AG:A	0.727223	0.0120534	0.0345545
6:29912030:G:C	0.727146	0.0120569	0.0345544
6:29912041:C:T	0.358827	-0.0328148	0.0357615
6:29912042:G:A	0.978643	0.00170873	0.0638283
6:29912086:G:A	0.541891	-0.0274076	0.0449337
6:29912098:G:A	0.57625	-0.0247714	0.0443241
6:29912108:G:C	0.423979	-0.0250079	0.031278
6:29912147:C:T	0.917846	0.00376183	0.0364702
6:29912149:G:C	0.222991	-0.084947	0.0697079
6:29912188:T:C	0.418398	0.0261346	0.0322967
6:29912204:C:T	0.858967	-0.00556365	0.0313112
6:29912208:G:C	0.474509	-0.041219	0.0576359
6:29912227:TGGA:T	0.877981	0.00479219	0.0312136
6:29912229:GAGA:G	0.878665	0.0047732	0.0312664
6:29912234:C:G	0.764878	-0.0126193	0.0421936
6:29912280:T:C	0.543214	-0.020213	0.0332472
6:29912281:G:A	0.963485	-0.00200593	0.0438154
6:29912297:A:G	0.471318	-0.0323291	0.0448806
6:29912301:C:A	0.330386	-0.0544343	0.0559255
6:29912326:G:A	0.701421	-0.0159899	0.0417051
6:29912333:C:T	0.836332	-0.00627342	0.0303669
6:29912342:G:A	0.751304	-0.0244195	0.0770526
6:29912345:A:T	0.829613	-0.0110563	0.0513775
6:29912348:A:G	0.928351	0.00278082	0.0309256
6:29912368:C:T	0.527007	-0.0211906	0.0334986
6:29912386:G:C	0.409599	-0.0370392	0.0449178
6:29912395:T:TGG	0.698145	0.0188721	0.0486612
6:29912398:A:T	0.698102	0.0188746	0.0486606
6:29912405:G:A	0.3793	0.0320268	0.0364277
6:29912413:TG:T	0.874594	-0.00484754	0.0307144
6:29912451:C:A	0.813357	-0.00719856	0.0304897
6:29912457:C:G	0.826842	-0.00665956	0.0304433
6:29912473:T:C	0.88568	-0.00436168	0.0303375
6:29912477:A:G	0.796797	-0.00785274	0.0304967
6:29912493:G:A	0.457957	-0.0335276	0.0451724
6:29912493:G:T	0.149578	0.0840938	0.0583569
6:29912494:T:C	0.794652	-0.00896567	0.034447
6:29912502:C:T	0.858396	-0.0054023	0.0302791
6:29912506:G:A	0.180822	0.0635246	0.0474692
6:29912510:T:G	0.798916	0.00962963	0.0378002
6:29912517:T:C	0.602631	0.033856	0.0650301
6:29912562:T:G	0.576649	-0.0252735	0.0452698
6:29912564:A:C	0.576733	-0.025268	0.04527
6:29912594:C:T	0.244422	-0.0490349	0.0421261
6:29912595:G:A	0.981801	0.00078373	0.0343584
6:29912598:G:A	0.591009	0.0257036	0.0478317
6:29912649:G:C	0.437358	-0.0354018	0.045582
6:29912650:GACA:G	0.94135	-0.00230515	0.0313315
6:29912652:CAGA:C	0.864763	-0.00515126	0.0302456
6:29912656:C:T	0.437387	-0.0353997	0.0455821
6:29912657:C:CT	0.666675	-0.0130364	0.0302669
6:29912657:C:T	0.657744	-0.0134676	0.0303988
6:29912668:T:G	0.469487	-0.0238867	0.033024
6:29912669:A:G	0.856507	-0.00544747	0.0301261
6:29912680:A:G	0.399669	-0.0385187	0.0457351
6:29912687:C:T	0.398705	-0.0385986	0.0457364
6:29912713:C:T	0.81398	-0.0102131	0.0434055
6:29912754:G:A	0.470938	0.0219348	0.0304246
6:29912766:A:T	0.477715	0.0215674	0.0303774
6:29912767:G:C	0.212293	-0.0630245	0.0505294
6:29912796:G:A	0.806844	0.00848768	0.0347146
6:29912830:T:C	0.581666	0.0196954	0.0357479
6:29912852:T:C	0.435896	-0.0258185	0.0331371
6:29912856:A:T	0.43594	-0.0258159	0.0331369
6:29912885:C:A	0.922301	-0.00409705	0.0420059
6:29912890:G:C	0.931655	-0.0036032	0.0420136
6:29912892:C:A	0.931655	-0.0036032	0.0420136
6:29912893:T:A	0.931654	-0.00360326	0.0420136
6:29912896:G:A	0.931654	-0.00360326	0.0420136
6:29912897:G:A	0.931653	-0.00360333	0.0420136
6:29912900:C:A	0.931651	-0.00360339	0.0420136
6:29912901:T:C	0.931738	-0.00359877	0.042013
6:29912918:G:A	0.625389	-0.0211762	0.0433736
6:29912923:C:A	0.526086	-0.0316013	0.049845
6:29912925:A:G	0.293106	0.0353382	0.0336128
6:29912927:G:T	0.525989	-0.0316088	0.0498451
6:29912938:C:A	0.411967	-0.0373323	0.0455029
6:29912944:T:C	0.561185	0.0380209	0.0654311
6:29912961:G:T	0.984711	0.000823126	0.0429537
6:29912968:C:G	0.718442	-0.0222625	0.0617475
6:29913001:T:C	0.462417	0.0245271	0.033376
6:29913037:G:A	0.469675	0.0240575	0.0332743
6:29913042:C:T	0.559715	0.0381787	0.0654568
6:29913070:G:C	0.742863	-0.021506	0.0655541
6:29913074:A:G	0.740093	0.0119401	0.0359934
6:29913078:A:G	0.740069	0.0119412	0.0359934
6:29913098:C:A	0.972291	0.00136246	0.0392248
6:29913098:C:T	0.199782	0.07519	0.0586427
6:29913099:G:A	0.18827	0.0826149	0.0627909
6:29913135:G:C	0.623805	-0.0169099	0.0344773
6:29913137:A:G	0.21027	0.0734154	0.0586
6:29913171:G:A	0.506921	-0.021981	0.0331219
6:29913179:C:T	0.603307	0.0163776	0.0315166
6:29913191:T:C	0.459592	-0.0243398	0.032913
6:29913192:G:A	0.415161	-0.0268127	0.0329053
6:29913197:T:C	0.731877	0.0106056	0.0309536
6:29913201:T:G	0.379781	-0.0401084	0.0456659
6:29913213:TA:T	0.398825	-0.038515	0.0456489
6:29913214:AT:A	0.359284	-0.0441534	0.048164
6:29913266:G:T	0.686421	0.0126518	0.0313384
6:29913274:T:C	0.490808	-0.0350229	0.0508297
6:29913282:C:T	0.821883	-0.0155932	0.0692649
6:29913294:G:C	0.768341	-0.034075	0.115687
6:29913298:A:T	0.194848	-0.0816155	0.0629569
6:29913306:C:A	0.807261	-0.0161222	0.0660853
6:29913310:G:C	0.773704	-0.0190467	0.0662418
6:29913344:G:A	0.40431	-0.0380014	0.045568
6:29913344:G:T	0.54112	0.0190502	0.0311725
6:29913353:T:C	0.781569	-0.0274371	0.0989525
6:29913355:A:G	0.781467	-0.0274502	0.0989526
6:29913374:C:G	0.213448	0.0728903	0.0585869
6:29913377:C:T	0.906331	0.0100454	0.0853704
6:29913383:C:T	0.991821	0.00077531	0.0756311
6:29913396:A:C	0.65964	0.0281568	0.0639332
6:29913430:C:T	0.173182	0.0796024	0.0584431
6:29913449:C:G	0.40437	-0.0379403	0.0455006
6:29913468:G:A	0.848906	-0.00827712	0.0434461
6:29913483:T:C	0.663727	0.0136983	0.0315068
6:29913495:G:A	0.92591	-0.00388609	0.0417896
6:29913515:C:T	0.132697	0.0701113	0.0466304
6:29913518:C:A	0.623307	-0.0209221	0.0425966
6:29913526:A:G	0.488939	-0.0298555	0.043144
6:29913542:T:G	0.561246	0.0380151	0.0654314
6:29913630:A:C	0.459132	0.0352261	0.0475849
6:29913630:A:T	0.213744	0.0730729	0.0587717
6:29913638:G:C	0.676244	0.0147571	0.0353385
6:29913639:A:G	0.171036	0.0799841	0.0584302
6:29913663:G:A	0.658331	-0.0335598	0.0758895
6:29913668:T:G	0.58205	0.0190502	0.0346119
6:29913672:G:A	0.676298	0.0147544	0.0353381
6:29913698:G:C	0.403601	-0.0380029	0.0455011
6:29913703:T:C	0.592087	-0.0639464	0.119344
6:29913715:C:T	0.0905933	-0.171369	0.101265
6:29913721:C:G	0.177252	-0.126847	0.0940121
6:29913727:T:C	0.609389	0.0177175	0.034676
6:29913734:C:T	0.710564	-0.0126878	0.0341899
6:29913754:A:T	0.643695	-0.0150703	0.0325817
6:29913758:C:T	0.649072	-0.0148297	0.032589
6:29913759:A:G	0.723779	0.0110303	0.0312109
6:29913760:C:G	0.649202	-0.0148239	0.0325892
6:29913806:C:A	0.63398	0.0147319	0.0309407
6:29913817:C:T	0.639617	-0.0161351	0.0344594
6:29913822:C:T	0.841059	0.00794323	0.0396094
6:29913824:T:C	0.442342	-0.0354512	0.0461457
6:29913830:C:T	0.44237	-0.0354489	0.0461456
6:29913853:G:C	0.551014	0.0186291	0.0312442
6:29913881:T:C	0.782979	-0.00923801	0.0335392
6:29913886:T:G	0.604079	-0.0230937	0.0445357
6:29913912:C:T	0.799507	-0.00831413	0.0327347
6:29913944:T:C	0.620259	-0.01592	0.0321302
6:29913947:T:C	0.170923	0.0800054	0.0584304
6:29913948:G:T	0.620259	-0.01592	0.0321302
6:29913956:C:T	0.650566	0.014138	0.0312114
6:29913957:G:A	0.820134	-0.00740831	0.0325822
6:29913969:A:G	0.84824	0.0064347	0.0336254
6:29914011:G:T	0.801814	-0.00821951	0.0327471
6:29914025:C:T	0.48181	-0.0690547	0.0981736
6:29914031:A:G	0.888881	-0.0151642	0.108533
6:29914033:G:A	0.883733	-0.0158705	0.108524
6:29914034:G:A	0.700225	-0.0123205	0.0319998
6:29914035:T:G	0.883629	-0.0158848	0.108524
6:29914057:C:G	0.780439	-0.00916323	0.032873
6:29914064:C:T	0.402277	-0.0381099	0.0455011
6:29914083:CT:C	0.256734	0.124482	0.109759
6:29914087:G:A	0.394253	-0.03877	0.0455084
6:29914089:G:A	0.943123	0.00356394	0.0499535
6:29914104:G:A	0.665542	0.0134793	0.0311822
6:29914123:C:T	0.527248	-0.0765528	0.121087
6:29914128:A:G	0.487567	-0.0839573	0.120944
6:29914168:T:C	0.177194	-0.0878482	0.0650994
6:29914220:G:A	0.933696	-0.00319415	0.0383933
6:29914300:C:T	0.760172	-0.0164602	0.0539228
6:29914304:A:G	0.820085	-0.00740988	0.0325802
6:29914377:A:G	0.587162	-0.0173472	0.0319497
6:29914399:G:A	0.79768	-0.00851715	0.0332246
6:29914412:A:G	0.797624	-0.00851953	0.0332245
6:29914478:C:A	0.489541	-0.0311077	0.0450159
6:29914500:G:T	0.689498	-0.0127649	0.0319493
6:29914507:G:A	0.913278	0.00448777	0.0412082
6:29914533:G:A	0.0761124	0.0726109	0.0409375
6:29914544:C:T	0.399512	-0.0383316	0.0454979
6:29914546:C:T	0.554574	0.0279012	0.0472166
6:29914548:C:T	0.633295	0.0149517	0.0313391
6:29914553:C:T	0.33478	-0.0444609	0.0460959
6:29914615:A:C	0.517267	0.0202335	0.0312456
6:29914672:A:G	0.696945	0.0183698	0.047169
6:29914686:T:C	0.939133	-0.00292435	0.0382968
6:29914696:G:A	0.209212	0.0735854	0.0585994
6:29914698:A:C	0.82907	-0.00703873	0.0326027
6:29914706:G:A	0.745258	-0.0103907	0.0319814
6:29914767:T:C	0.17052	0.0800819	0.0584311
6:29914768:G:A	0.430302	-0.0374793	0.047522
6:29914773:G:A	0.612539	-0.026047	0.0514303
6:29914776:G:A	0.926012	-0.00355803	0.0383147
6:29914777:G:C	0.61266	-0.0260386	0.0514311
6:29914779:T:A	0.926012	-0.00355803	0.0383147
6:29914828:G:T	0.979752	-0.000837887	0.0330142
6:29914833:G:T	0.585477	0.0175488	0.0321758
6:29914856:T:TA	0.476568	-0.0290335	0.040787
6:29914857:G:A	0.346336	-0.0364495	0.0387052
6:29914866:G:T	0.57836	0.0228647	0.0411397
6:29914950:T:C	0.639508	-0.0149623	0.0319444
6:29915028:T:C	0.653446	0.0176696	0.039355
6:29915052:C:T	0.926628	-0.00350073	0.038015
6:29915061:T:C	0.735522	-0.0107508	0.0318268
6:29915076:TC:T	0.900173	0.0053759	0.0428554
6:29915081:C:T	0.902304	0.00558167	0.0454714
6:29915088:C:G	0.687881	0.0187393	0.0466462
6:29915102:G:A	0.167242	0.0806775	0.0584145
6:29915105:C:T	0.379468	-0.0400649	0.0455865
6:29915106:A:G	0.379593	-0.0400544	0.0455864
6:29915122:T:C	0.587833	0.0352645	0.0650661
6:29915124:C:A	0.756169	-0.0100334	0.032312
6:29915170:G:A	0.824762	-0.00733907	0.0331448
6:29915188:G:T	0.829901	-0.00699133	0.0325439
6:29915191:T:C	0.400358	-0.038193	0.0454148
6:29915192:G:A	0.880443	0.00616648	0.0409985
6:29915261:G:C	0.88704	0.00583611	0.0410847
6:29915268:C:T	0.720551	-0.0113826	0.0318197
6:29915306:C:T	0.0315496	0.166265	0.07733
6:29915307:C:T	0.880144	0.00619907	0.0411117
6:29915308:A:G	0.880144	0.00619907	0.0411117
6:29915330:T:C	0.614071	-0.0161029	0.0319331
6:29915351:G:T	0.408512	-0.0375457	0.0454266
6:29915363:T:G	0.955882	0.00229056	0.0414044
6:29915369:G:T	0.678128	-0.0227055	0.0547095
6:29915388:G:T	0.975372	0.00128785	0.0417158
6:29915389:A:G	0.974861	0.00131457	0.0417162
6:29915397:G:A	0.668484	0.0168778	0.0394129
6:29915402:G:A	0.726912	0.014316	0.0409923
6:29915403:G:A	0.40832	-0.0375595	0.0454246
6:29915408:G:T	0.816961	-0.00748505	0.0323391
6:29915423:G:C	0.912348	0.00455689	0.0413972
6:29915438:C:T	0.221468	-0.0551999	0.0451484
6:29915469:T:C	0.794735	-0.00849558	0.0326544
6:29915493:T:A	0.82994	0.00889783	0.0414279
6:29915538:G:A	0.856543	0.00751512	0.0415713
6:29915553:C:T	0.85812	-0.00647389	0.0362139
6:29915571:C:A	0.72287	-0.0126745	0.0357404
6:29915587:A:T	0.866283	0.00699297	0.0415305
6:29915596:G:A	0.943515	-0.00321259	0.0453414
6:29915631:G:A	0.855992	0.00747613	0.0411956
6:29915674:T:C	0.855983	0.00747646	0.0411948
6:29915694:A:C	0.386907	-0.0344596	0.0398266
6:29915720:T:A	0.766344	-0.0282164	0.0949534
6:29915723:T:C	0.304883	-0.0907273	0.0884265
6:29915731:T:C	0.724238	-0.0217855	0.0617504
6:29915732:C:T	0.993888	0.000753851	0.0984174
6:29915733:A:G	0.991396	0.00106131	0.0984199
6:29915751:G:A	0.883422	-0.00428445	0.0292189
6:29915763:C:T	0.778359	-0.00845823	0.0300515
6:29915766:C:A	0.634556	0.0171187	0.0360147
6:29915767:A:T	0.63434	0.0171295	0.0360145
6:29915771:T:C	0.917412	0.00430033	0.0414712
6:29915791:T:C	0.413945	-0.0370323	0.0453288
6:29915826:C:G	0.780921	-0.00820219	0.0294916
6:29915839:C:T	0.430168	-0.0356537	0.0451939
6:29915850:C:T	0.948733	0.00264162	0.0410842
6:29915870:C:G	0.857165	-0.0078717	0.0437355
6:29915887:A:C	0.36456	-0.0283549	0.0312723
6:29915888:C:T	0.87131	0.00697665	0.0430671
6:29915928:T:C	0.599816	0.0210991	0.0402144
6:29915945:G:A	0.394651	-0.0381134	0.0447753
6:29915961:CG:C	0.522378	0.0218072	0.0340907
6:29915962:G:C	0.762509	-0.0122086	0.0404008
6:29915962:G:GC	0.759434	0.00996419	0.0325388
6:29915964:CG:C	0.243104	-0.0349567	0.0299475
6:29915972:A:ACCC	0.986211	-0.000587793	0.0340095
6:29915972:A:C	0.362643	-0.0370308	0.0406779
6:29915973:CACA:C	0.309536	-0.0303665	0.0298825
6:29915993:C:A	0.784324	0.0115175	0.0420824
6:29916027:T:A	0.686125	0.0154865	0.0383215
6:29916029:C:T	0.288701	-0.0955289	0.0900388
6:29916034:TA:T	0.301058	-0.0412941	0.0399299
6:29916035:AC:A	0.279281	0.0369871	0.034186
6:29916037:C:T	0.414735	-0.0270067	0.0331131
6:29916039:T:G	0.378476	-0.029246	0.0332073
6:29916039:T:TG	0.434304	0.0247377	0.0316401
6:29916040:G:C	0.939668	-0.00340565	0.0449965
6:29916040:G:GA	0.516778	0.0203219	0.0313454
6:29916059:A:G	0.619443	0.0187037	0.0376606
6:29916085:T:A	0.930619	0.00274353	0.0315111
6:29916098:T:C	0.932891	0.00360322	0.0427896
6:29916126:C:A	0.186789	-0.0830387	0.0629016
6:29916143:TG:T	0.947217	-0.00280718	0.0424033
6:29916147:C:T	0.925826	-0.00393931	0.042314
6:29916148:T:G	0.92615	-0.00392203	0.0423136
6:29916159:C:A	0.887992	-0.00727545	0.0516555
6:29916159:C:T	0.961435	0.00332721	0.0688117
6:29916174:G:A	0.932822	-0.00353582	0.0419458
6:29916203:G:C	0.189687	0.076538	0.0583589
6:29916225:G:T	0.974412	-0.00133013	0.0414688
6:29916231:G:C	0.895799	0.0051652	0.0394379
6:29916239:A:T	0.684148	-0.017254	0.042413
6:29916253:G:C	0.842215	-0.00657223	0.0330162
6:29916272:A:G	0.465956	-0.0322894	0.0442882
6:29916283:C:G	0.472291	-0.031846	0.0443071
6:29916287:G:T	0.412441	-0.0371457	0.0453215
6:29916297:A:T	0.622374	-0.0221374	0.0449502
6:29916321:G:GCTC	0.669439	-0.0191271	0.0448026
6:29916351:C:T	0.85192	0.0130146	0.0697199
6:29916368:G:T	0.149897	0.0837556	0.0581678
6:29916390:G:A	0.435229	-0.0574413	0.0736167
6:29916391:A:C	0.500313	-0.0204143	0.0302884
6:29916417:A:T	0.567993	-0.0250597	0.0438865
6:29916429:C:T	0.567053	-0.0251321	0.0439068
6:29916460:G:A	0.422937	-0.0362906	0.0452876
6:29916465:T:A	0.955478	-0.00234727	0.0420441
6:29916466:C:G	0.955442	-0.00234922	0.0420443
6:29916467:A:G	0.274998	0.0512915	0.0469863
6:29916468:C:T	0.806561	0.00729902	0.0298083
6:29916480:A:C	0.314449	-0.0445063	0.0442439
6:29916481:G:A	0.805155	0.00973451	0.0394619
6:29916481:G:T	0.383619	-0.0387708	0.0445003
6:29916505:C:T	0.670579	-0.0135108	0.0317638
6:29916581:C:T	0.974604	0.001023	0.0321342
6:29916584:AACAAATTGAAG:A	0.514918	-0.0315978	0.0485226
6:29916618:G:A	0.18415	0.0773112	0.0582126
6:29916639:C:A	0.404198	-0.037812	0.0453301
6:29916643:T:C	0.412367	-0.0459755	0.0560858
6:29916650:G:A	0.904346	0.0038741	0.0322377
6:29916654:C:T	0.404204	-0.0378114	0.0453299
6:29916655:G:A	0.905491	0.00382757	0.0322383
6:29916679:G:A	0.842611	0.00642355	0.0323515
6:29916681:G:A	0.894246	0.00430353	0.0323737
6:29916686:A:G	0.894424	0.00429487	0.0323632
6:29916728:GC:G	0.940396	-0.0031239	0.0417788
6:29916733:C:T	0.867287	-0.00699076	0.0418345
6:29916765:G:A	0.950523	0.00199038	0.0320772
6:29916793:C:T	0.987382	0.000507346	0.0320807
6:29916794:A:G	0.704608	-0.012018	0.0317007
6:29916855:G:A	0.62519	0.016832	0.0344558
6:29916885:T:C	0.646052	-0.0137034	0.0298385
6:29916904:T:C	0.150791	-0.0890088	0.0619517
6:29916914:G:T	0.642154	-0.0147287	0.0316959
6:29916922:G:T	0.475947	-0.0317675	0.0445649
6:29916942:C:T	0.900679	0.00557972	0.0447081
6:29916948:C:T	0.914842	0.00482842	0.0451539
6:29916961:A:C	0.895129	0.0042355	0.0321317
6:29916962:C:T	0.895049	0.00423874	0.0321316
6:29916971:C:T	0.476579	-0.0317237	0.0445674
6:29916992:G:A	0.881096	0.00699231	0.0467464
6:29917004:A:G	0.674428	0.0205069	0.0488168
6:29917021:C:T	0.187754	-0.0824012	0.0625554
6:29917028:G:C	0.70104	-0.012208	0.0317984
6:29917029:T:A	0.677461	0.0234604	0.0564047
6:29917033:G:A	0.817166	-0.00758035	0.0327881
6:29917038:G:A	0.837599	-0.00672456	0.0328083
6:29917042:TGAAGTGTGGGCCCTGA:T	0.990614	0.000548833	0.0466565
6:29917048:G:A	0.979163	0.00083128	0.031827
6:29917053:C:T	0.566745	-0.0185751	0.0324257
6:29917077:G:A	0.643257	-0.014112	0.0304697
6:29917090:C:T	0.863169	0.0134522	0.0780554
6:29917095:C:G	0.471185	-0.038861	0.0539322
6:29917099:A:G	0.285784	-0.0597379	0.055965
6:29917131:A:T	0.337399	-0.0528961	0.0551393
6:29917136:A:G	0.329731	-0.0543241	0.0557366
6:29917140:G:A	0.330729	-0.0542102	0.0557347
6:29917160:G:C	0.410416	-0.0456474	0.0554537
6:29917168:C:T	0.62753	0.0143746	0.0296257
6:29917179:A:C	0.765979	-0.013296	0.0446718
6:29917194:C:T	0.500039	0.0572185	0.0848401
6:29917195:A:G	0.634582	-0.0313256	0.0659088
6:29917204:T:A	0.407248	-0.0508039	0.061302
6:29917225:G:A	0.780595	-0.00896954	0.0322016
6:29917258:C:T	0.325832	-0.0400855	0.0407977
6:29917260:C:T	0.634315	-0.0149556	0.0314416
6:29917328:C:T	0.448928	-0.0418913	0.0553238
6:29917335:G:A	0.208522	0.0572529	0.045524
6:29917346:C:A	0.692058	-0.0130963	0.0330661
6:29917354:G:C	0.949858	-0.00192899	0.0306746
6:29917356:A:G	0.728949	-0.01169	0.0337351
6:29917358:ACTT:A	0.998398	7.9828e-05	0.0397544
6:29917360:T:A	0.659077	-0.0138917	0.0314871
6:29917361:T:C	0.991197	-0.000438296	0.0397247
6:29917373:T:TGCA	0.9807	0.000802665	0.0331795
6:29917375:T:C	0.168384	0.153238	0.111251
6:29917379:C:T	0.994103	0.000244857	0.0331275
6:29917385:T:C	0.989475	0.000438552	0.0332458
6:29917398:T:G	0.528361	0.0195765	0.0310486
6:29917398:T:TATGTATGTATGTATG	0.893843	-0.00404956	0.0303466
6:29917431:T:C	0.44077	-0.0683501	0.0886636
6:29917446:T:G	0.767834	-0.0123601	0.0418687
6:29917455:C:A	0.511123	-0.0214371	0.0326243
6:29917470:T:G	0.754357	-0.0130863	0.0418229
6:29917477:T:C	0.520023	0.0305627	0.0475085
6:29917496:G:A	0.751899	0.0101658	0.0321563
6:29917498:AC:A	0.035073	0.163504	0.0775815
6:29917503:G:C	0.751051	0.0102015	0.0321555
6:29917535:C:A	0.975455	-0.00127235	0.0413534
6:29917568:G:C	0.83003	-0.0084927	0.0395629
6:29917570:ATG:A	0.965218	0.00180831	0.0414685
6:29917591:T:G	0.935332	0.00334338	0.041206
6:29917610:C:G	0.74549	0.0110685	0.0340996
6:29917673:G:A	0.945193	-0.00196763	0.0286223
6:29917694:T:TGTAA	0.900735	-0.00520583	0.0417358
6:29917701:G:A	0.447935	0.0361707	0.0476643
6:29917703:G:A	0.705713	0.0128679	0.0340763
6:29917723:C:T	0.0159412	-0.200632	0.0832407
6:29917759:CAGGA:C	0.711264	-0.0212661	0.0574513
6:29917783:T:A	0.904637	-0.00498628	0.0416199
6:29917800:C:A	0.755247	0.0100222	0.0321505
6:29917801:G:A	0.38786	-0.0309477	0.0358397
6:29917810:T:C	0.902917	-0.00507608	0.0416151
6:29917833:G:A	0.528145	0.029968	0.0475049
6:29917855:T:TC	0.895717	-0.00544806	0.0415649
6:29917899:T:C	0.837023	-0.00813766	0.0395602
6:29917913:A:T	0.823071	-0.00929905	0.0415884
6:29917924:T:C	0.854046	-0.0076582	0.0416301
6:29917925:G:A	0.854097	-0.00765552	0.0416301
6:29917974:C:G	0.945658	-0.0028171	0.0413307
6:29917991:C:T	0.928014	-0.00369111	0.040856
6:29918019:G:A	0.985195	-0.00075315	0.0405872
6:29918022:C:T	0.232731	0.069697	0.0584042
6:29918059:C:T	0.281588	0.0673402	0.0625398
6:29918072:C:T	0.138314	0.086194	0.0581568
6:29918073:G:A	0.439968	-0.0250975	0.0324993
6:29918097:G:T	0.595935	0.024745	0.0466663
6:29918099:G:T	0.624706	-0.0153753	0.03143
6:29918102:T:C	0.994393	-0.000287525	0.0409181
6:29918124:C:T	0.949898	-0.0025891	0.0412046
6:29918140:G:A	0.424059	-0.0787962	0.0985692
6:29918141:T:C	0.942084	-0.00299237	0.0411883
6:29918173:T:C	0.781212	0.00892577	0.0321372
6:29918186:C:A	0.437762	-0.0252152	0.0324948
6:29918198:G:T	0.994275	-0.000293619	0.0409179
6:29918219:C:T	0.994321	-0.000291248	0.0409179
6:29918254:A:T	0.868326	-0.00662572	0.0399656
6:29918256:C:T	0.996013	-0.000204593	0.0409475
6:29918284:T:C	0.957519	-0.0021887	0.0410896
6:29918288:C:T	0.743785	0.0104963	0.0321139
6:29918289:G:T	0.833326	-0.00888583	0.0422255
6:29918290:C:T	0.389065	-0.0253182	0.0293948
6:29918292:C:T	0.833205	-0.00889249	0.042226
6:29918296:C:T	0.571043	-0.0177645	0.0313575
6:29918297:G:T	0.816199	-0.00982265	0.0422595
6:29918310:G:GA	0.731263	0.011031	0.0321187
6:29918315:A:T	0.248843	-0.101473	0.0879956
6:29918357:T:C	0.43186	-0.0255873	0.0325533
6:29918401:T:G	0.449908	-0.0245505	0.0324928
6:29918402:G:A	0.955113	-0.00231081	0.0410539
6:29918436:T:C	0.674667	-0.0131609	0.031354
6:29918454:T:C	0.836659	0.00780945	0.037879
6:29918538:C:G	0.972963	-0.00139437	0.0411411
6:29918547:T:C	0.533155	0.0296624	0.047597
6:29918573:C:T	0.516156	-0.0350415	0.0539697
6:29918579:C:T	0.950739	-0.00257556	0.0416904
6:29918587:T:C	0.871648	-0.00645977	0.0399822
6:29918619:C:T	0.56819	0.0364007	0.0637803
6:29918636:T:C	0.395944	-0.0383591	0.0451875
6:29918734:A:G	0.639241	-0.0146828	0.0313227
6:29918737:GT:G	0.916067	-0.00439344	0.0416879
6:29918744:A:C	0.916088	-0.00439247	0.0416893
6:29918827:G:GA	0.946388	0.00281131	0.0418077
6:29918828:G:A	0.945791	0.00284294	0.041812
6:29918830:A:G	0.944621	0.00290487	0.0418185
6:29918850:T:A	0.926333	0.00387309	0.0418899
6:29918861:T:G	0.631423	-0.0149772	0.0312204
6:29918884:C:T	0.92026	0.00421128	0.0420679
6:29918886:A:G	0.536447	0.0293846	0.047533
6:29918887:T:C	0.641244	-0.0137492	0.0295073
6:29918913:AT:A	0.901217	0.00522399	0.042087
6:29918918:T:C	0.916114	0.00440269	0.0417992
6:29918933:C:T	0.89933	0.00532542	0.0420957
6:29918934:A:G	0.916787	0.00436831	0.0418095
6:29918960:CAA:C	0.947543	0.00276856	0.0420801
6:29918976:A:G	0.805253	0.0105765	0.0428971
6:29918986:G:A	0.835553	0.0088781	0.0427685
6:29919010:C:G	0.668293	-0.013403	0.0312796
6:29919020:T:C	0.638708	-0.0147429	0.0314009
6:29919021:A:C	0.734251	-0.0101828	0.0299956
6:29919022:C:T	0.953642	0.00244336	0.0420297
6:29919023:G:T	0.632157	-0.0142474	0.029763
6:29919034:T:C	0.891683	-0.00597341	0.0438659
6:29919037:T:C	0.890317	-0.00604882	0.043863
6:29919052:T:A	0.808257	-0.0107805	0.0444238
6:29919064:C:T	0.864633	-0.00510405	0.0299395
6:29919065:T:A	0.731994	-0.014968	0.0437057
6:29919070:C:T	0.043789	0.151937	0.0753617
6:29919097:C:G	0.985199	0.000795633	0.0428874
6:29919098:A:G	0.737705	-0.0104792	0.031291
6:29919099:T:C	0.485402	-0.0227603	0.0326247
6:29919109:A:G	0.705254	-0.0112839	0.0298329
6:29919131:C:T	0.0453188	-0.147778	0.0738269
6:29919132:T:G	0.652476	-0.0133473	0.0296393
6:29919135:G:C	0.917929	0.00437176	0.0424265
6:29919141:C:G	0.727067	-0.0109313	0.0313191
6:29919204:A:T	0.876198	0.00663086	0.0425625
6:29919209:G:A	0.875573	0.0066653	0.0425669
6:29919219:C:A	0.874035	0.00674804	0.0425648
6:29919257:T:G	0.911988	0.00464182	0.0419955
6:29919270:G:A	0.91158	0.004664	0.0420005
6:29919323:T:C	0.987546	0.000658285	0.0421715
6:29919331:A:G	0.984521	-0.000818138	0.0421697
6:29919352:CTTTA:CTTTATTTA	0.971525	-0.0012388	0.0347049
6:29919352:CTTTA:CTTTATTTATTTATTTA	0.33552	-0.087357	0.0907081
6:29919400:T:C	0.824117	-0.0102627	0.0461758
6:29919401:G:A	0.849227	-0.00879541	0.0462661
6:29919403:T:C	0.849387	-0.00878586	0.0462655
6:29919409:A:G	0.827922	-0.01002	0.0460971
6:29919411:C:T	0.831455	-0.00981108	0.0460969
6:29919421:A:G	0.58901	-0.0169742	0.031418
6:29919433:C:T	0.80371	0.00792565	0.0318877
6:29919434:G:A	0.831657	-0.0100776	0.0474067
6:29919435:T:G	0.832831	-0.0100033	0.0473929
6:29919454:T:C	0.748188	-0.0151435	0.0471717
6:29919458:A:G	0.714161	-0.0172335	0.0470509
6:29919468:G:A	0.428932	-0.0440186	0.0556478
6:29919479:C:T	0.91121	-0.00504686	0.0452583
6:29919516:A:C	0.65381	-0.0132154	0.0294675
6:29919516:A:G	0.792165	-0.0247798	0.0940408
6:29919548:C:A	0.976045	-0.00130447	0.043442
6:29919582:TC:T	0.812622	-0.0112102	0.0472916
6:29919606:C:T	0.591583	-0.0260281	0.0485107
6:29919615:C:T	0.714227	-0.017633	0.0481533
6:29919627:A:G	0.799086	-0.0121352	0.0476771
6:29919641:A:G	0.826765	-0.0103467	0.0472772
6:29919659:T:C	0.625723	-0.0153254	0.0314202
6:29919660:G:A	0.939387	0.00318026	0.0418231
6:29919663:C:A	0.00690987	-0.211248	0.0782065
6:29919668:A:AAT	0.81619	-0.00911201	0.0392003
6:29919671:A:C	0.854373	0.00776944	0.0423305
6:29919676:T:A	0.801518	0.0109556	0.0435812
6:29919760:C:A	0.926534	0.00381928	0.0414211
6:29919774:A:G	0.647015	-0.0143956	0.0314373
6:29919779:C:A	0.649707	-0.0133774	0.0294547
6:29919783:A:C	0.940004	0.00309061	0.0410633
6:29919786:A:C	0.934835	0.00335988	0.0410931
6:29919809:T:C	0.433728	-0.0436699	0.0557848
6:29919810:T:C	0.433728	-0.0436699	0.0557848
6:29919819:C:G	0.399878	-0.0380338	0.0451794
6:29919829:G:A	0.857708	-0.00755463	0.0421357
6:29919848:GA:G	0.581826	0.0273174	0.0496031
6:29919862:T:G	0.578108	-0.0175433	0.0315442
6:29919864:A:C	0.596131	-0.0166647	0.0314444
6:29919884:T:C	0.980131	-0.00102593	0.041195
6:29919900:A:T	0.968073	-0.00165001	0.0412246
6:29919919:G:A	0.954327	-0.00236166	0.0412342
6:29919934:T:C	0.190943	-0.0611597	0.0467655
6:29919963:G:T	0.7919	0.00847532	0.0321225
6:29919967:T:A	0.495072	-0.0379049	0.0555575
6:29919989:A:AC	0.805572	0.0103795	0.0421688
6:29920000:G:A	0.686325	-0.0126925	0.031429
6:29920001:G:C	0.784127	0.0116277	0.0424453
6:29920002:A:G	0.764152	-0.0119425	0.0398039
6:29920042:C:T	0.71204	0.015454	0.0418674
6:29920070:C:G	0.655097	0.0191387	0.0428454
6:29920105:C:A	0.639128	-0.0147022	0.0313535
6:29920105:C:T	0.160791	0.0818654	0.0583746
6:29920119:G:A	0.765779	0.0116547	0.0391227
6:29920126:C:T	0.352721	-0.0273498	0.0294297
6:29920128:T:C	0.597516	-0.0306204	0.0579958
6:29920128:T:G	0.841879	0.00884607	0.0443434
6:29920135:C:A	0.410672	0.0408343	0.0496339
6:29920141:C:T	0.411463	0.0407575	0.0496243
6:29920142:A:G	0.411723	0.0407344	0.0496238
6:29920163:T:C	0.890773	0.0058369	0.0425039
6:29920191:A:C	0.643988	0.0150417	0.0325486
6:29920201:C:A	0.990994	0.000480783	0.0425957
6:29920202:C:T	0.644257	0.0150299	0.0325495
6:29920207:C:A	0.467492	-0.0403694	0.055562
6:29920224:C:T	0.825995	0.00910997	0.041439
6:29920238:T:C	0.615335	-0.015798	0.0314406
6:29920253:A:C	0.568625	-0.0179619	0.0315078
6:29920270:A:T	0.916325	0.00446513	0.0424992
6:29920272:T:A	0.179552	0.0730758	0.0544475
6:29920281:G:T	0.583976	-0.0172827	0.0315617
6:29920310:G:A	0.892203	0.00551331	0.0406836
6:29920316:C:T	0.520448	-0.0189951	0.0295573
6:29920320:T:C	0.390572	-0.0389767	0.0453966
6:29920325:C:T	0.836036	0.00838954	0.0405357
6:29920332:T:G	0.585238	-0.0173079	0.0317139
6:29920335:G:GT	0.522108	-0.0189409	0.0295905
6:29920338:G:A	0.3907	-0.038967	0.0453977
6:29920383:C:T	0.747752	0.0131479	0.0408821
6:29920389:C:T	0.669518	0.0174527	0.0408911
6:29920400:CCT:C	0.841324	0.00647053	0.0323202
6:29920410:C:T	0.137717	0.0863311	0.058161
6:29920422:T:C	0.408179	-0.0245786	0.0297164
6:29920445:A:G	0.517194	0.0265217	0.0409489
6:29920465:A:C	0.784056	0.00936437	0.0341719
6:29920466:G:A	0.267842	-0.0363382	0.0327949
6:29920476:G:A	0.551826	0.0239193	0.0401987
6:29920487:AAAAG:A	0.411276	-0.0243548	0.0296413
6:29920536:G:T	0.552216	-0.0187931	0.0316147
6:29920580:C:T	0.790118	0.0108243	0.0406686
6:29920611:G:A	0.76633	0.0120779	0.0406418
6:29920618:CA:C	0.173139	-0.0414663	0.030441
6:29920713:T:C	0.57236	-0.0166244	0.0294457
6:29920716:T:C	0.957014	0.00218936	0.0406184
6:29920755:A:<CN0>	0.107382	-0.105412	0.0654701
6:29920755:A:T	0.942335	0.00301577	0.0416912
6:29920769:T:C	0.975161	-0.00130306	0.0418511
6:29920775:C:T	0.951261	-0.0026105	0.0427088
6:29920798:G:A	0.593475	0.0253922	0.0475681
6:29920803:A:G	0.823383	-0.00938821	0.0420627
6:29920809:G:C	0.844352	-0.00825785	0.0420611
6:29920825:G:A	0.621514	0.022235	0.0450369
6:29920838:T:C	0.739256	-0.012996	0.0390459
6:29920839:G:A	0.82495	0.00617447	0.0279157
6:29920841:A:G	0.989803	0.000377826	0.0295628
6:29920848:G:C	0.788805	-0.0104607	0.0390526
6:29920878:G:C	0.843	-0.00769369	0.0388457
6:29920883:T:A	0.942543	0.00212686	0.0295092
6:29920892:C:G	0.843143	-0.00768422	0.0388337
6:29920905:ACTAG:A	0.362792	0.0373097	0.0409971
6:29920909:G:A	0.962169	0.00139886	0.0294923
6:29920922:C:A	0.149741	0.0444022	0.0308253
6:29920926:A:AACTAACTAAC	0.921781	-0.00396069	0.0403366
6:29920926:A:C	0.655826	-0.0170592	0.0382766
6:29920930:A:C	0.754351	-0.0124147	0.0396752
6:29920934:A:C	0.972546	0.00340805	0.0990286
6:29920939:G:A	0.74823	-0.0127281	0.0396547
6:29920951:C:T	0.728959	0.0104802	0.0302449
6:29920954:G:A	0.520284	0.0370296	0.0575971
6:29920965:G:C	0.679799	0.0232801	0.0564041
6:29920976:C:T	0.802664	-0.00939763	0.0376055
6:29920994:G:A	0.782776	-0.0103445	0.0375205
6:29921001:G:C	0.360102	-0.0487846	0.0533066
6:29921012:T:A	0.780196	-0.0104628	0.0374925
6:29921019:G:A	0.779895	-0.0104754	0.037485
6:29921042:A:G	0.600199	0.0235831	0.044996
6:29921064:C:A	0.726562	0.00973737	0.0278447
6:29921100:C:G	0.322632	0.0565627	0.057188
6:29921132:C:T	0.77038	0.00811511	0.0278032
6:29921135:A:G	0.936343	0.00234665	0.029382
6:29921143:A:G	0.699912	-0.0145013	0.0376228
6:29921150:G:C	0.744123	-0.0122819	0.0376286
6:29921158:T:C	0.93616	0.00235307	0.0293779
6:29921162:G:C	0.713168	-0.0138875	0.0377784
6:29921188:G:A	0.729871	-0.0133857	0.0387658
6:29921192:A:G	0.733287	-0.013202	0.0387434
6:29921215:C:T	0.801357	-0.0107898	0.0428862
6:29921220:A:G	0.919375	0.00296631	0.0293052
6:29921227:C:G	0.82917	0.00984146	0.0456116
6:29921233:A:G	0.625808	-0.0193972	0.039778
6:29921235:C:T	0.922457	-0.00323618	0.0332463
6:29921240:C:A	0.625032	-0.0194435	0.0397836
6:29921242:C:G	0.66682	0.0120998	0.0281054
6:29921259:G:A	0.626423	-0.0194389	0.0399346
6:29921261:C:T	0.685948	0.0113721	0.0281236
6:29921262:A:G	0.950719	0.00181075	0.0292981
6:29921271:A:C	0.619987	-0.0197096	0.0397476
6:29921291:C:A	0.575946	0.025205	0.045064
6:29921300:G:C	0.821702	-0.00901808	0.0400171
6:29921302:T:C	0.812349	0.00661414	0.0278611
6:29921312:C:A	0.443136	0.0369096	0.0481277
6:29921312:C:G	0.466544	-0.0331612	0.045544
6:29921313:C:T	0.789148	-0.0104318	0.0390095
6:29921340:C:T	0.743751	-0.0126787	0.0387858
6:29921342:A:G	0.745015	-0.0126168	0.0387948
6:29921417:G:A	0.652852	-0.017104	0.0380255
6:29921445:A:T	0.607644	-0.0196084	0.0381903
6:29921460:G:A	0.689529	-0.017154	0.0429393
6:29921484:C:CAAA	0.577014	-0.0222529	0.0398975
6:29921484:C:G	0.647491	0.013939	0.0304843
6:29921490:AC:A	0.574996	-0.0223835	0.03992
6:29921499:C:A	0.598082	-0.0210311	0.0398951
6:29921505:AACAAACAAACAAACAAAC:A	0.634946	0.0152455	0.0321109
6:29921507:CAAACAAACAAACAAACA:C	0.940601	-0.00232913	0.0312576
6:29921508:AAACAAACAAACAAAC:A	0.677014	-0.0132532	0.0318172
6:29921510:AC:A	0.651989	-0.0148597	0.0329483
6:29921511:C:CAGA	0.57018	-0.0228033	0.0401617
6:29921516:AAACAAAC:A	0.694942	0.0137675	0.0351071
6:29921520:AAAC:A	0.751914	0.0110302	0.034893
6:29921523:C:A	0.3913	0.0410552	0.0478911
6:29921529:A:AG	0.758156	0.0153696	0.0499169
6:29921542:TC:T	0.986115	0.000511098	0.0293685
6:29921572:T:C	0.778087	-0.0116064	0.0411847
6:29921586:T:C	0.742323	-0.0143433	0.043626
6:29921587:TG:T	0.709065	-0.0173236	0.0464302
6:29921591:GGAAGCCAGCTGCTGTGTCAT:G	0.708592	-0.0173529	0.0464296
6:29921598:A:G	0.580415	-0.0228912	0.0414112
6:29921619:C:T	0.622621	-0.0209015	0.0424706
6:29921679:TGAA:T	0.72222	-0.0134456	0.0378223
6:29921763:T:G	0.228151	0.179554	0.14899
6:29921773:T:C	0.909237	0.00334962	0.0293824
6:29921776:G:C	0.762371	-0.0113936	0.0376812
6:29921793:T:A	0.720753	-0.0136123	0.0380813
6:29921804:CAGA:C	0.623351	-0.0207738	0.0422999
6:29921825:T:C	0.741534	-0.0126991	0.0385029
6:29921833:T:C	0.742151	-0.0126682	0.0385044
6:29921841:C:A	0.686316	0.0112593	0.0278793
6:29921856:G:A	0.684853	0.0113156	0.0278814
6:29921863:T:C	0.671315	0.0129305	0.0304717
6:29921877:T:C	0.786848	-0.0103053	0.0381105
6:29921880:T:G	0.870233	0.00480129	0.0293905
6:29921919:A:C	0.925709	0.00552206	0.0592212
6:29921927:C:T	0.653749	0.0285081	0.0635547
6:29921942:G:A	0.736314	0.00968921	0.0287737
6:29921942:G:C	0.650017	0.0217827	0.0480071
6:29921958:AT:A	0.500707	-0.0403013	0.0598494
6:29921958:AT:ACT	0.935225	0.00332331	0.0408911
6:29921999:G:A	0.547681	-0.0255152	0.0424377
6:29922061:C:T	0.578032	-0.0173463	0.0311837
6:29922073:A:T	0.827114	0.00640614	0.0293316
6:29922077:T:A	0.750356	0.00888252	0.0279175
6:29922084:C:A	0.884662	-0.00562068	0.0387468
6:29922090:A:C	0.357272	-0.053109	0.057691
6:29922122:A:G	0.348452	-0.0498983	0.0532193
6:29922138:G:A	0.806768	-0.00970437	0.0396748
6:29922139:G:C	0.806555	-0.00971535	0.039675
6:29922170:C:G	0.865958	-0.00642187	0.0380453
6:29922173:G:C	0.142621	0.07551	0.0515039
6:29922177:G:A	0.782723	0.00810911	0.0294051
6:29922183:A:G	0.981321	-0.000885656	0.0378276
6:29922197:T:C	0.55764	-0.0248796	0.0424313
6:29922199:G:T	0.78206	0.008111	0.0293202
6:29922215:G:A	0.806581	0.00681354	0.0278286
6:29922297:T:G	0.971512	0.00101911	0.0285363
6:29922299:T:G	0.947763	-0.00258	0.0393797
6:29922314:C:A	0.902612	-0.00483268	0.0394947
6:29922318:G:A	0.901331	-0.00489665	0.0394953
6:29922341:G:C	0.71012	0.0114529	0.0308128
6:29922373:T:C	0.960791	-0.00144317	0.0293559
6:29922391:T:C	0.852202	-0.00576049	0.030919
6:29922410:T:A	0.940919	-0.00295003	0.0398033
6:29922421:T:G	0.995331	0.000178655	0.0305323
6:29922426:G:A	0.935207	-0.00323611	0.0398064
6:29922429:C:T	0.927727	-0.00362479	0.0399626
6:29922448:G:T	0.749154	0.00978242	0.0305935
6:29922454:G:A	0.825245	-0.00656288	0.0297226
6:29922482:T:C	0.771337	-0.00927529	0.0319148
6:29922492:A:G	0.769711	-0.0107903	0.0368579
6:29922502:G:A	0.616445	-0.0162072	0.0323565
6:29922513:A:G	0.923346	-0.00309982	0.0322159
6:29922562:T:C	0.477344	-0.024157	0.0339961
6:29922598:C:T	0.349084	-0.0290055	0.0309766
6:29922610:A:G	0.35244	-0.0287313	0.0308983
6:29922614:C:A	0.970228	-0.00111503	0.0298753
6:29922616:G:C	0.866027	-0.00512595	0.0303837
6:29922620:C:T	0.184047	-0.0408551	0.0307552
6:29922667:C:T	0.773548	0.00924814	0.032141
6:29922683:A:C	0.995363	0.000237789	0.04092
6:29922690:G:C	0.96741	-0.00215287	0.0526929
6:29922760:A:C	0.921067	-0.00385191	0.038873
6:29922797:C:A	0.98079	-0.000986521	0.0409705
6:29922806:A:G	0.350662	-0.0596991	0.0639653
6:29922810:G:A	0.20723	-0.078466	0.0622145
6:29922817:A:C	0.982117	-0.000918496	0.0409776
6:29922819:C:T	0.0418481	0.155659	0.0764899
6:29922849:T:C	0.207618	-0.0783983	0.0622138
6:29922852:G:A	0.377244	-0.0573469	0.0649466
6:29922853:T:C	0.80269	0.00817171	0.0327042
6:29922856:T:C	0.985375	-0.000751373	0.0409887
6:29922885:C:T	0.387826	-0.0390347	0.0452017
6:29922887:C:T	0.498181	-0.0216884	0.0320192
6:29922906:TGCCTACTA:T	0.334595	-0.0302501	0.0313506
6:29922913:T:C	0.758985	-0.0122522	0.0399334
6:29922932:T:C	0.371423	-0.0301849	0.033771
6:29922934:G:T	0.582766	0.0349443	0.0636102
6:29922944:A:G	0.906692	-0.00487153	0.0415619
6:29922945:C:A	0.967993	-0.00167439	0.0417287
6:29922962:C:A	0.733878	0.0142005	0.0417697
6:29922963:A:G	0.733794	0.0142052	0.0417699
6:29922981:T:TCA	0.732368	-0.0107113	0.0313217
6:29922995:T:C	0.417821	-0.0266819	0.0329322
6:29923000:G:A	0.992511	0.000463535	0.0493817
6:29923000:G:C	0.61944	-0.014988	0.0301786
6:29923000:G:T	0.248567	-0.0953758	0.0826596
6:29923008:G:C	0.181747	0.077877	0.0583175
6:29923023:C:T	0.225761	-0.0387455	0.0319854
6:29923032:T:G	0.927941	-0.00320862	0.0354795
6:29923060:G:A	0.976183	0.00122533	0.0410427
6:29923086:A:T	0.163298	0.0828383	0.0594222
6:29923090:T:C	0.562449	0.0275775	0.0476124
6:29923091:T:G	0.388987	0.0306274	0.0355531
6:29923116:C:T	0.688807	-0.0120858	0.0301788
6:29923126:G:C	0.933777	-0.0034346	0.0413339
6:29923128:G:C	0.589754	-0.0195946	0.0363406
6:29923137:G:A	0.1892	0.0431956	0.0328997
6:29923140:A:G	0.357582	0.055434	0.0602555
6:29923155:A:C	0.238269	-0.0931646	0.0789983
6:29923158:A:G	0.230839	-0.0946537	0.0789966
6:29923161:A:G	0.392892	-0.0385756	0.0451501
6:29923180:G:A	0.97574	0.0012481	0.0410416
6:29923184:C:T	0.392917	-0.0385735	0.0451501
6:29923188:T:G	0.396468	-0.0382721	0.0451351
6:29923189:G:A	0.396468	-0.0382721	0.0451351
6:29923191:G:A	0.36088	-0.0306003	0.033491
6:29923227:G:A	0.169646	0.0800382	0.0582798
6:29923239:G:T	0.169646	0.0800382	0.0582798
6:29923248:G:C	0.873586	-0.00494023	0.03105
6:29923266:T:C	0.108992	0.0857634	0.0535104
6:29923267:G:A	0.986049	0.000724183	0.0414161
6:29923290:G:T	0.578225	0.023526	0.0423145
6:29923314:T:C	0.858521	-0.00735383	0.041254
6:29923340:C:T	0.203817	-0.0788933	0.062084
6:29923351:G:A	0.522767	0.0186546	0.0291895
6:29923370:G:A	0.204015	-0.0788616	0.0620862
6:29923413:G:A	0.352062	-0.0579366	0.0622575
6:29923423:C:T	0.752567	-0.0111846	0.0354779
6:29923426:G:A	0.582156	0.0349582	0.0635328
6:29923470:C:A	0.882033	-0.00595369	0.0401211
6:29923497:T:C	0.582917	0.034881	0.0635206
6:29923503:T:C	0.716466	-0.0107592	0.0296244
6:29923513:C:A	0.252918	-0.136161	0.119095
6:29923522:C:T	0.437949	-0.0251997	0.032488
6:29923527:T:C	0.527301	-0.0972575	0.153856
6:29923533:G:C	0.643793	-0.0687068	0.148587
6:29923535:G:A	0.643859	-0.0686873	0.148574
6:29923554:T:C	0.922079	-0.00351903	0.0359764
6:29923561:T:C	0.490727	-0.113436	0.164602
6:29923576:T:C	0.482692	-0.115963	0.165194
6:29923580:G:C	0.642398	-0.0145536	0.0313419
6:29923581:A:G	0.493508	-0.0409546	0.0598104
6:29923582:G:A	0.554351	0.028157	0.0476226
6:29923593:G:T	0.926214	-0.00395064	0.0426593
6:29923604:T:C	0.875718	-0.00672015	0.0429679
6:29923612:AT:A	0.98392	0.000850448	0.0421973
6:29923617:T:G	0.80505	-0.00931539	0.0377421
6:29923633:C:T	0.820244	-0.0132152	0.0581576
6:29923689:A:T	0.896982	-0.00561399	0.0433598
6:29923690:T:C	0.929921	-0.00378718	0.0430632
6:29923691:T:G	0.4444	-0.0420782	0.0550197
6:29923702:G:A	0.0364975	0.160553	0.0767703
6:29923722:A:C	0.830172	-0.00932473	0.0434757
6:29923734:A:G	0.845776	-0.00844966	0.0434407
6:29923736:G:A	0.81801	-0.0100074	0.0434905
6:29923743:A:T	0.882722	-0.00619836	0.0420172
6:29923769:A:T	0.843093	-0.00831479	0.0420069
6:29923784:A:ATAAC	0.144058	-0.0722084	0.0494292
6:29923792:C:A	0.45122	0.0555851	0.0737806
6:29923796:C:A	0.315761	0.0430588	0.0429211
6:29923796:C:CTAAA	0.805415	0.00809568	0.0328631
6:29923800:A:C	0.285805	-0.0589424	0.0552221
6:29923806:G:A	0.586057	0.0345614	0.0634668
6:29923817:G:T	0.940533	-0.00438406	0.0587672
6:29923838:A:C	0.672242	0.0136832	0.0323424
6:29923845:T:C	0.815368	-0.0138519	0.0593213
6:29923890:T:C	0.877721	-0.00632859	0.0411325
6:29923891:A:C	0.87769	-0.00633019	0.0411323
6:29923902:G:A	0.647891	-0.0398069	0.0871631
6:29923923:T:A	0.830039	-0.00879959	0.0409947
6:29923941:T:A	0.13846	0.0861622	0.0581568
6:29924123:T:G	0.203417	-0.0790587	0.0621591
6:29924127:T:C	0.823387	0.0139351	0.0624359
6:29924130:C:T	0.958053	-0.00219525	0.0417371
6:29924136:AG:A	0.171713	0.0797111	0.0583229
6:29924141:C:T	0.982842	-0.000898227	0.0417656
6:29924158:G:C	0.981653	-0.000964587	0.0419458
6:29924159:C:G	0.8566	0.00629718	0.0348481
6:29924166:A:T	0.423529	-0.0440481	0.0550385
6:29924170:C:T	0.95878	-0.00217746	0.0421301
6:29924172:C:A	0.958733	-0.00217999	0.0421303
6:29924222:T:C	0.688099	-0.0592672	0.147638
6:29924231:C:A	0.89563	0.00533385	0.0406596
6:29924232:A:G	0.688371	-0.0592364	0.147697
6:29924233:A:C	0.688293	-0.0592542	0.147702
6:29924234:T:C	0.687689	-0.0593767	0.147706
6:29924237:A:G	0.93293	0.0104777	0.124499
6:29924247:C:T	0.734553	0.0172176	0.0507782
6:29924255:C:T	0.99992	1.0801e-05	0.107828
6:29924256:C:T	0.999659	4.6101e-05	0.107833
6:29924287:C:CT	0.926489	-0.00294792	0.0319514
6:29924288:C:G	0.921392	-0.00314271	0.0318472
6:29924294:T:C	0.781801	-0.014538	0.0524891
6:29924299:C:G	0.833543	-0.00688522	0.0327618
6:29924324:G:A	0.269161	-0.130498	0.118098
6:29924357:G:T	0.971782	-0.00144682	0.0409009
6:29924359:A:G	0.890946	0.00405184	0.0295523
6:29924386:T:C	0.829556	0.00639345	0.0296995
6:29924389:A:G	0.79755	0.00858855	0.0334811
6:29924408:G:C	0.998431	8.00961e-05	0.0407333
6:29924425:T:C	0.882103	-0.00439576	0.0296403
6:29924454:C:G	0.892448	0.00529961	0.0391963
6:29924458:G:T	0.227946	-0.0817186	0.0677788
6:29924482:A:G	0.809765	0.00904411	0.0375697
6:29924490:C:A	0.643982	0.0176974	0.0382945
6:29924491:G:T	0.0345093	-0.158936	0.0751801
6:29924495:T:C	0.951264	0.00248344	0.0406324
6:29924496:T:C	0.291265	-0.0453701	0.0429905
6:29924542:G:T	0.806002	-0.010142	0.0412972
6:29924555:A:G	0.967814	-0.0016585	0.0411023
6:29924581:G:T	0.325682	-0.0660579	0.0672106
6:29924584:G:A	0.354269	-0.061852	0.0667703
6:29924619:G:C	0.694601	-0.0144107	0.0367039
6:29924626:G:C	0.692484	-0.0165764	0.0419141
6:29924713:G:A	0.386768	-0.0462776	0.0534695
6:29924779:T:C	0.0680653	-0.135932	0.0745007
6:29924822:G:A	0.112405	-0.0607227	0.0382512
6:29924833:T:A	0.503553	-0.0260373	0.0389251
6:29924839:C:T	0.532845	-0.0266354	0.0427077
6:29924880:C:T	0.426979	-0.0342054	0.0430597
6:29924889:C:A	0.963685	0.00144778	0.0317987
6:29924997:G:T	0.648974	0.0219184	0.0481524
6:29925073:C:T	0.193852	0.067252	0.0517615
6:29925103:G:C	0.796453	-0.0146957	0.0569734
6:29925127:G:A	0.962339	0.00150052	0.031778
6:29925221:C:CA	0.480176	-0.0217656	0.0308286
6:29925438:C:T	0.206635	-0.0785277	0.0621818
6:29925473:C:T	0.7791	-0.0115924	0.0413288
6:29925500:G:A	0.838139	0.00688269	0.0336933
6:29925533:AGGAGCCCTTCT:A	0.896214	-0.00536305	0.0411133
6:29925636:G:T	0.599336	0.0331936	0.0631831
6:29925713:T:TG	0.505176	-0.020603	0.0309184
6:29925719:A:G	0.936106	-0.00328263	0.0409482
6:29925908:G:A	0.956023	-0.00227519	0.041258
6:29925972:A:T	0.965182	0.00138684	0.031771
6:29926082:C:T	0.980753	-0.000975143	0.0404209
6:29926128:G:T	0.980653	-0.000980231	0.040421
6:29926139:A:C	0.287561	-0.0533159	0.0501331
6:29926182:G:A	0.657592	0.0213533	0.0481755
6:29926192:G:T	0.547537	0.0232554	0.0386651
6:29926234:A:C	0.667061	0.013169	0.0306123
6:29926295:G:C	0.932983	-0.0033627	0.039988
6:29926300:AGGGACAGTACCCAGG:A	0.731501	-0.0112372	0.032749
6:29926313:AGG:A	0.731722	-0.0112287	0.0327525
6:29926377:A:G	0.779344	-0.0146629	0.052335
6:29926379:T:C	0.950047	0.00191826	0.0306195
6:29926461:A:C	0.880173	0.00460154	0.0305244
6:29926476:A:T	0.871655	0.00493172	0.0305262
6:29926487:T:C	0.871785	0.00492667	0.0305262
6:29926549:C:T	0.764373	0.0174691	0.0582803
6:29926597:T:C	0.951222	0.00182781	0.0298795
6:29926668:C:G	0.286793	-0.0535115	0.0502369
6:29926696:T:C	0.878128	0.00468067	0.0305242
6:29926832:A:C	0.984797	-0.000770338	0.0404252
6:29926940:A:G	0.907402	0.00356791	0.0306742
6:29926951:T:C	0.907173	0.00357678	0.0306743
6:29926976:A:G	0.681383	0.0119243	0.0290428
6:29927013:C:T	0.662805	0.0209924	0.0481428
6:29927057:T:A	0.832909	0.00797782	0.0378146
6:29927168:G:T	0.818767	0.00698523	0.0304857
6:29927221:C:G	0.795486	0.00790261	0.0304892
6:29927303:C:T	0.881838	0.00454101	0.0305505
6:29927420:A:G	0.828975	0.00816933	0.037818
6:29927463:G:T	0.815882	0.00711758	0.0305679
6:29927534:A:C	0.405659	-0.0492739	0.0592549
6:29927610:A:G	0.825822	0.00669973	0.0304446
6:29927611:T:C	0.94421	-0.00209417	0.0299256
6:29927629:G:A	0.823828	0.00677818	0.0304467
6:29927895:TC:T	0.884372	0.0195289	0.134285
6:29927936:C:G	0.682406	-0.012666	0.0309545
6:29928019:G:A	0.820216	0.008593	0.0378102
6:29928137:T:C	0.98201	-0.00067464	0.0299196
6:29928159:C:CT	0.567031	0.0355752	0.0621477
6:29928196:C:T	0.758064	-0.00893647	0.0290122
6:29928269:G:A	0.666798	0.0207298	0.0481477
6:29928270:C:G	0.492499	-0.0211743	0.030851
6:29928309:A:C	0.299661	-0.0519604	0.0500988
6:29928321:AAG:A	0.438185	-0.0423052	0.054569
6:29928324:A:T	0.0577893	-0.153912	0.0811221
6:29928362:C:T	0.80341	0.00942791	0.0378727
6:29928369:T:A	0.743232	0.0190408	0.0581263
6:29928378:A:G	0.666865	0.0207252	0.0481473
6:29928407:A:G	0.758723	-0.00895106	0.0291415
6:29928431:C:T	0.569055	0.0224877	0.0394906
6:29928432:C:A	0.666998	0.0207165	0.0481475
6:29928487:T:C	0.848288	-0.00885381	0.0462816
6:29928521:C:A	0.667263	0.0206991	0.0481477
6:29928544:C:T	0.205443	-0.0787358	0.062183
6:29928628:C:T	0.770366	-0.00850966	0.029153
6:29928630:A:G	0.666359	0.020775	0.0481851
6:29928698:T:C	0.744827	0.0189482	0.0582184
6:29928706:A:T	0.994425	0.000286098	0.0409476
6:29928815:T:A	0.206357	-0.0785742	0.0621805
6:29928823:G:A	0.202438	0.065625	0.0514853
6:29928826:C:T	0.766942	-0.00859861	0.0290123
6:29928838:G:A	0.490816	-0.0252855	0.0366982
6:29928881:C:T	0.667661	0.0206729	0.0481481
6:29929038:T:A	0.867931	0.00633253	0.038082
6:29929038:T:C	0.206521	-0.0785533	0.0621864
6:29929055:G:T	0.779418	-0.0081831	0.0292173
6:29929073:T:C	0.494854	-0.0210578	0.0308491
6:29929095:A:G	0.667545	0.0206808	0.0481486
6:29929144:C:T	0.667785	0.020665	0.0481489
6:29929147:A:G	0.637449	0.0226393	0.048039
6:29929174:C:G	0.667545	0.0206808	0.0481486
6:29929191:G:A	0.782359	-0.0144417	0.0522782
6:29929227:T:G	0.202776	0.0655721	0.0514823
6:29929275:T:G	0.679259	0.0199715	0.0483016
6:29929360:T:A	0.652274	0.0217055	0.0481697
6:29929444:C:T	0.729655	0.0166192	0.0480902
6:29929535:C:T	0.207675	-0.0760567	0.0603631
6:29929588:CA:C	0.495641	-0.0252881	0.0371138
6:29929598:C:T	0.635919	0.0220596	0.0465971
6:29929795:G:A	0.4235	-0.0437041	0.0546053
6:29929835:C:CT	0.667625	0.0206752	0.0481481
6:29929895:GC:G	0.662454	0.0210261	0.0481667
6:29929932:C:G	0.663137	0.02098	0.048165
6:29929957:C:G	0.663137	0.02098	0.048165
6:29930130:A:G	0.667625	0.0206752	0.0481481
6:29930137:C:A	0.667625	0.0206752	0.0481481
6:29930168:C:T	0.814107	0.00888869	0.0378031
6:29930230:G:A	0.823833	-0.0126797	0.0569571
6:29930293:ATTGC:A	0.866117	-0.00511969	0.0303672
6:29930297:CT:C	0.954823	0.0017256	0.03046
6:29930386:G:A	0.667608	0.0206764	0.0481481
6:29930400:T:A	0.824477	-0.0126318	0.0569536
6:29930451:T:C	0.766239	-0.00862522	0.0290121
6:29930460:T:G	0.667626	0.0206753	0.0481482
6:29930466:A:G	0.965187	-0.00130597	0.0299225
6:29930473:G:A	0.2075	-0.0783803	0.0621834
6:29930496:A:T	0.495626	-0.025289	0.0371139
6:29930551:C:T	0.667512	0.0206832	0.0481492
6:29930706:A:C	0.490758	-0.0252894	0.036699
6:29930710:A:G	0.829261	-0.0122771	0.0569308
6:29930757:G:A	0.422431	-0.0316088	0.0394021
6:29930757:G:T	0.666079	0.0207852	0.0481656
6:29930784:G:C	0.742726	0.0190818	0.0581327
6:29930795:T:G	0.676401	0.0201801	0.0483495
6:29930798:A:C	0.665289	0.0208403	0.0481719
6:29930926:C:T	0.579334	0.0594853	0.107305
6:29930927:A:C	0.26337	-0.0412458	0.0368773
6:29930939:G:A	0.58372	0.0270985	0.0494535
6:29930961:A:T	0.813867	0.00890024	0.0378025
6:29930970:TG:T	0.261799	-0.0719321	0.064102
6:29930977:G:A	0.262077	-0.0718876	0.0640998
6:29931013:C:A	0.919438	-0.00290265	0.0286987
6:29931035:G:T	0.569993	-0.0174248	0.0306741
6:29931066:T:C	0.369368	-0.0261864	0.0291719
6:29931207:G:A	0.992112	0.000404434	0.0409089
6:29931309:A:G	0.206246	-0.0785999	0.0621857
6:29931376:C:T	0.29864	-0.0629887	0.0606037
6:29931390:T:G	0.298675	-0.0629841	0.0606036
6:29931394:C:G	0.556507	-0.0181735	0.0309053
6:29931418:C:T	0.616398	0.0541477	0.108087
6:29931419:G:A	0.356627	-0.0545585	0.0591862
6:29931437:A:T	0.664266	0.0209143	0.0481862
6:29931438:T:A	0.666007	0.0207979	0.048184
6:29931477:GCAATCCCA:G	0.482371	-0.0216683	0.0308449
6:29931607:C:T	0.766656	-0.00861017	0.0290147
6:29931663:T:C	0.205566	-0.0787154	0.0621838
6:29931738:C:T	0.667661	0.0206729	0.0481481
6:29931799:A:G	0.494755	-0.0210627	0.0308492
6:29931801:T:C	0.209297	-0.0781415	0.0622393
6:29931841:C:T	0.208974	-0.0781996	0.0622414
6:29931905:G:C	0.614186	-0.0154581	0.0306644
6:29931940:A:G	0.419593	-0.0232042	0.0287491
6:29931995:C:A	0.205327	-0.0787578	0.0621844
6:29932006:C:T	0.667661	0.0206729	0.0481481
6:29932007:G:A	0.369635	-0.0261707	0.0291707
6:29932037:A:T	0.555122	0.0228365	0.0386992
6:29932109:G:T	0.539049	-0.0266839	0.0434413
6:29932121:G:A	0.813582	0.00891429	0.0378032
6:29932169:A:T	0.302153	-0.051675	0.0500811
6:29932230:C:T	0.728406	-0.0123554	0.0355811
6:29932257:T:C	0.812642	0.00896103	0.0378072
6:29932286:G:C	0.814175	0.00888549	0.0378037
6:29932292:G:T	0.556903	0.0227353	0.0387018
6:29932380:A:T	0.494694	-0.0210658	0.0308492
6:29932599:CT:C	0.519449	-0.0279	0.0433098
6:29932685:T:A	0.711544	-0.0114069	0.0308476
6:29932688:G:A	0.465496	-0.031929	0.0437487
6:29932692:A:AAG	0.215714	-0.0395213	0.0319234
6:29932725:G:A	0.831386	0.00804893	0.0378018
6:29932736:G:C	0.659953	0.0212014	0.0481875
6:29932738:G:C	0.83979	-0.0091501	0.0452611
6:29932743:C:T	0.659986	0.021201	0.0481915
6:29932751:CTG:C	0.663574	0.0209625	0.0481913
6:29932855:A:G	0.667661	0.0206729	0.0481481
6:29932856:G:T	0.667661	0.0206729	0.0481481
6:29932859:C:T	0.83125	0.00805549	0.0378016
6:29932860:G:A	0.46233	-0.0320723	0.0436349
6:29932862:C:T	0.46233	-0.0320723	0.0436349
6:29932865:G:T	0.851802	-0.00864589	0.0462794
6:29932914:A:AAC	0.439993	-0.0238199	0.0308466
6:29932915:A:AC	0.414026	-0.0251946	0.0308444
6:29932916:T:G	0.44026	-0.0238066	0.0308474
6:29932916:T:TAG	0.439233	-0.0238572	0.0308436
6:29932923:G:A	0.300505	-0.0520297	0.0502532
6:29933000:A:G	0.718889	-0.0110776	0.0307759
6:29933153:GA:G	0.735657	-0.0177266	0.0525063
6:29933154:AC:A	0.735661	-0.0177263	0.0525061
6:29933155:C:T	0.735667	-0.0177258	0.0525058
6:29933169:T:A	0.519408	-0.0279025	0.0433095
6:29933225:C:T	0.830103	-0.00670911	0.0312679
6:29933236:T:C	0.774313	-0.0114291	0.039859
6:29933333:TTTG:T	0.985049	0.000637297	0.0340088
6:29933356:C:CT	0.830373	-0.0121957	0.05693
6:29933388:T:C	0.456493	-0.0406507	0.0545915
6:29933550:T:C	0.287782	-0.0532928	0.0501343
6:29933621:T:A	0.846071	0.00719053	0.0370389
6:29933654:C:G	0.667606	0.0206765	0.0481481
6:29933941:C:A	0.491149	0.0383947	0.0557671
6:29933943:A:ACACACACACACAC	0.588006	-0.023937	0.0441863
6:29933943:A:C	0.585575	0.030328	0.0556213
6:29933945:A:C	0.770392	0.0152878	0.05238
6:29933947:A:C	0.998267	-0.000118158	0.0543897
6:29933948:A:C	0.238472	-0.148893	0.126307
6:29933954:A:G	0.391142	-0.0575198	0.0670747
6:29933964:G:C	0.768327	-0.00989585	0.033595
6:29934080:C:T	0.509316	-0.024506	0.0371357
6:29934109:A:G	0.727972	-0.0102475	0.0294616
6:29934130:G:GT	0.296148	-0.0526554	0.050401
6:29934131:A:AT	0.324784	-0.0498081	0.0505834
6:29934131:A:T	0.324784	-0.0498081	0.0505834
6:29934151:C:G	0.483756	-0.0260191	0.0371556
6:29934152:C:G	0.175261	-0.0634735	0.046827
6:29934154:C:G	0.483756	-0.0260191	0.0371556
6:29934160:G:A	0.667606	0.0206765	0.0481481
6:29934163:A:C	0.483776	-0.0260179	0.0371556
6:29934291:A:C	0.667644	0.0206741	0.0481484
6:29934348:A:C	0.45884	-0.040605	0.0548155
6:29934454:A:G	0.287392	-0.0533341	0.0501326
6:29934533:G:GA	0.777836	-0.0147326	0.0522172
6:29934643:T:C	0.667665	0.0206726	0.0481482
6:29934697:G:A	0.50931	-0.0245054	0.0371343
6:29934904:CG:C	0.505393	-0.0247407	0.0371466
6:29934907:G:A	0.776138	-0.00967249	0.0340155
6:29934947:C:T	0.510389	-0.0234536	0.0356312
6:29934948:G:A	0.826436	-0.00654524	0.0298495
6:29934954:G:A	0.613084	0.0246056	0.0486588
6:29934958:A:G	0.569294	-0.0169862	0.0298479
6:29934986:T:C	0.673635	0.0200642	0.0476399
6:29935009:T:C	0.630738	-0.014346	0.0298448
6:29935010:G:A	0.511986	-0.0382286	0.0582977
6:29935017:C:T	0.631037	-0.014332	0.0298416
6:29935026:C:CA	0.483335	-0.0260949	0.037228
6:29935033:G:C	0.633116	-0.0142381	0.0298276
6:29935049:T:G	0.287387	-0.0533341	0.0501321
6:29935093:G:T	0.509342	-0.0245038	0.0371348
6:29935107:C:T	0.776138	-0.00967249	0.0340155
6:29935108:A:G	0.595868	-0.0156761	0.0295579
6:29935126:T:C	0.721771	0.0168887	0.0474277
6:29935153:A:G	0.595867	-0.0337826	0.0636983
6:29935170:G:A	0.696347	0.0183615	0.0470497
6:29935189:G:A	0.172988	-0.145949	0.107105
6:29935189:GAA:G	0.768428	0.00922091	0.0313176
6:29935189:GAA:GA	0.15904	-0.0484727	0.0344191
6:29935228:C:A	0.830778	0.00807821	0.0378011
6:29935230:T:C	0.45884	-0.040605	0.0548155
6:29935405:C:T	0.869064	-0.00495395	0.0300516
6:29935455:A:G	0.688776	0.0192386	0.0480344
6:29935469:T:C	0.28726	-0.0533994	0.0501802
6:29935540:TA:T	0.510755	-0.0279503	0.0424994
6:29935540:TA:TAAA	0.846333	0.00770547	0.0397601
6:29935550:AAC:A	0.465369	0.0369809	0.0506564
6:29935551:AC:A	0.822537	0.0111523	0.0497241
6:29935566:G:C	0.676998	0.020074	0.0481895
6:29935576:G:A	0.75525	-0.00995168	0.0319247
6:29935590:C:T	0.728773	-0.011063	0.0319042
6:29935721:C:T	0.335919	-0.054293	0.0564223
6:29935798:T:C	0.285967	-0.0353603	0.0331396
6:29935806:G:T	0.710687	-0.0109502	0.0295207
6:29935843:G:A	0.511869	-0.0240788	0.0367093
6:29935849:C:T	0.511869	-0.0240788	0.0367093
6:29935891:C:T	0.516795	-0.0240681	0.0371254
6:29935979:G:T	0.667661	0.0206729	0.0481481
6:29936065:C:T	0.834079	0.00791714	0.0377954
6:29936135:G:T	0.280656	-0.054062	0.0501109
6:29936194:A:G	0.667661	0.0206729	0.0481481
6:29936269:C:G	0.458826	-0.0406065	0.0548158
6:29936307:A:T	0.741931	-0.0105131	0.031926
6:29936404:T:C	0.723134	-0.0113157	0.0319405
6:29936408:A:G	0.504819	-0.0244994	0.0367347
6:29936619:G:A	0.15424	-0.0872191	0.0612186
6:29936619:G:GTA	0.0738017	-0.0594315	0.0332421
6:29936632:C:T	0.934435	0.00269678	0.0327813
6:29936634:C:T	0.477433	0.0239823	0.0337571
6:29936647:AAACATAT:A	0.636033	-0.0314796	0.0665174
6:29936648:A:C	0.252346	-0.0886862	0.0774775
6:29936651:AT:A	0.549857	-0.0477835	0.0799088
6:29936653:AT:A	0.54498	-0.0481748	0.0795884
6:29936655:A:G	0.492528	-0.025612	0.0373194
6:29936660:TAC:T	0.417336	-0.0479769	0.0591539
6:29936664:TATATATACACACAC:T	0.254052	-0.0693208	0.0607777
6:29936670:T:TATATACAC	0.902786	0.00800195	0.0655128
6:29936678:CAT:C	0.586972	-0.0166155	0.0305864
6:29936682:TATATATAC:T	0.958709	0.00295786	0.0571302
6:29936692:C:T	0.714359	0.0187096	0.0511181
6:29936694:C:T	0.317923	-0.124104	0.124261
6:29936700:CACACAT:C	0.660544	-0.0150059	0.0341693
6:29936704:CAT:C	0.185122	-0.0392412	0.0296127
6:29936704:C:T	0.0274709	0.123252	0.0559028
6:29936714:TATAC:T	0.221121	-0.0649881	0.0531143
6:29936779:C:CTAT	0.423301	-0.0455007	0.0568257
6:29936794:T:TC	0.52992	-0.0270039	0.0429911
6:29936795:T:C	0.243403	-0.047167	0.0404338
6:29936914:G:A	0.509629	-0.0244887	0.037137
6:29936966:C:T	0.772565	-0.0165395	0.0572259
6:29937127:A:G	0.504234	-0.0245217	0.0367177
6:29937149:G:T	0.765522	-0.00951981	0.0319203
6:29937174:C:T	0.667564	0.0206807	0.0481514
6:29937262:A:G	0.5651	0.0222675	0.0387071
6:29937335:GTTTA:G	0.558607	-0.0215236	0.0367981
6:29937389:A:C	0.0417634	0.195131	0.0958462
6:29937439:C:G	0.666401	0.0207731	0.0481871
6:29937493:G:C	0.918501	-0.00477142	0.0466311
6:29937541:G:A	0.923155	-0.00450129	0.0466647
6:29937555:T:C	0.339623	-0.0306164	0.0320621
6:29937562:TGAA:T	0.7422	-0.0105868	0.0321846
6:29937579:C:T	0.464531	-0.0386903	0.0528985
6:29937692:A:G	0.622737	0.0228897	0.046526
6:29937721:G:C	0.778174	-0.014725	0.0522722
6:29937784:T:C	0.301242	-0.0296966	0.0287264
6:29937790:A:G	0.287374	-0.0533355	0.0501321
6:29937794:C:G	0.502592	-0.0216241	0.0322546
6:29937795:G:A	0.810098	0.00706339	0.0293942
6:29937971:T:C	0.961913	-0.00178727	0.0374277
6:29937977:A:G	0.411162	0.025237	0.0307076
6:29938174:C:T	0.498644	-0.0258008	0.0381316
6:29938335:GTCT:G	0.599697	-0.0295202	0.0562465
6:29938363:GAAT:G	0.483242	-0.0268554	0.0383049
6:29938368:A:C	0.589896	-0.0211205	0.0391855
6:29938371:A:C	0.50594	-0.0254721	0.0382939
6:29938377:C:A	0.589839	-0.0211235	0.0391852
6:29938472:G:T	0.336779	0.0368071	0.0383187
6:29938478:A:G	0.80322	-0.00720434	0.028912
6:29938487:T:G	0.498803	-0.0257912	0.0381315
6:29938658:T:C	0.728601	0.0166336	0.0479372
6:29938674:G:C	0.836146	0.00619949	0.0299744
6:29938716:T:C	0.347572	0.0360036	0.0383299
6:29939112:C:G	0.239193	-0.060734	0.0516005
6:29939148:A:T	0.84247	0.00595781	0.0299786
6:29939195:G:C	0.591395	-0.0164357	0.0306171
6:29939216:C:A	0.700938	-0.0128895	0.0335617
6:29939221:CA:C	0.345803	0.0361345	0.0383283
6:29939248:A:C	0.345931	0.0361243	0.0383278
6:29939483:A:T	0.345931	0.0361243	0.0383278
6:29939514:G:A	0.695118	0.0191962	0.0489801
6:29939544:G:A	0.33911	0.0366426	0.038332
6:29939677:A:T	0.301059	-0.0420841	0.0406938
6:29939854:C:T	0.0688436	0.125388	0.0689154
6:29939881:C:T	0.726357	0.0167775	0.0479392
6:29939885:G:A	0.842424	0.00595959	0.0299788
6:29939978:C:A	0.369463	0.0343942	0.0383231
6:29940002:G:A	0.170261	-0.064737	0.0472062
6:29940106:G:A	0.60761	-0.0157194	0.030613
6:29940202:G:A	0.589249	0.0211754	0.0392193
6:29940260:G:A	0.817591	0.00691658	0.029988
6:29940697:G:C	0.477752	-0.0395174	0.0556644
6:29940814:C:T	0.282807	0.0376777	0.0350805
6:29940943:T:C	0.523801	-0.0242716	0.0380732
6:29941064:A:G	0.710458	-0.0194638	0.0524289
6:29941167:T:C	0.100086	0.107804	0.0655569
6:29941311:T:C	0.446417	0.0262576	0.0344858
6:29941326:ACACG:A	0.850647	-0.0160831	0.0854152
6:29941328:ACG:A	0.581831	-0.0282503	0.0512978
6:29941330:G:A	0.439404	-0.0286457	0.0370482
6:29941332:A:G	0.806175	0.0156508	0.0637862
6:29941339:G:C	0.233498	0.0351193	0.0294774
6:29941350:AGAGAGAGAGAGAG:A	0.10318	0.0588054	0.0360851
6:29941363:G:A	0.407493	0.0295643	0.0356922
6:29941400:A:G	0.281913	0.0377354	0.035069
6:29941539:G:A	0.547187	-0.0269834	0.0448244
6:29941597:A:G	0.72303	0.0228698	0.064529
6:29941607:T:C	0.168418	-0.123953	0.0899969
6:29941617:A:G	0.19906	0.0371224	0.0289062
6:29941638:G:C	0.777295	0.0103422	0.0365649
6:29941654:G:T	0.869563	-0.0114646	0.0698151
6:29941754:T:C	0.681285	-0.0216256	0.0526542
6:29941769:G:A	0.759254	-0.00894138	0.0291763
6:29941777:T:C	0.845416	0.00579553	0.0297253
6:29941779:C:T	0.681149	-0.0216491	0.0526875
6:29941780:A:G	0.480232	0.0244603	0.0346497
6:29941786:TAAAC:T	0.127377	-0.0788514	0.0517219
6:29941811:C:A	0.698807	-0.0163697	0.0423065
6:29941813:C:T	0.708184	0.010997	0.0293805
6:29941814:G:A	0.829561	0.00639399	0.0297029
6:29941829:A:T	0.839363	-0.00969016	0.0478034
6:29941851:G:T	0.376039	0.129203	0.145956
6:29941857:G:T	0.69916	0.0113582	0.0293906
6:29941873:C:A	0.831149	0.00633029	0.0296878
6:29942033:G:C	0.522453	-0.0243866	0.0381298
6:29942045:G:T	0.522453	-0.0243866	0.0381298
6:29942190:GT:G	0.896615	0.00418964	0.0322432
6:29942191:T:G	0.700067	-0.0162785	0.0422567
6:29942324:T:C	0.969669	0.00111384	0.0292937
6:29942384:T:C	0.53141	-0.023841	0.0380934
6:29942386:T:G	0.519688	-0.0245388	0.0381141
6:29942401:C:G	0.12913	-0.0784878	0.0517204
6:29942439:G:A	0.160266	-0.0814581	0.0580112
6:29942448:G:C	0.515476	-0.0247827	0.0381076
6:29942449:G:T	0.515481	-0.0247823	0.0381075
6:29942487:G:A	0.844199	0.0058345	0.0296883
6:29942491:T:A	0.129152	-0.0784831	0.0517203
6:29942497:C:T	0.758434	-0.00896349	0.029146
6:29942539:G:T	0.796107	-0.0127618	0.04939
6:29942540:GGCT:G	0.484752	-0.0272432	0.0389924
6:29942590:C:T	0.489248	0.0246926	0.0357085
6:29942639:A:G	0.51537	-0.0247884	0.0381067
6:29942673:T:G	0.51537	-0.0247884	0.0381067
6:29942674:G:A	0.0893824	0.0874312	0.0514706
6:29942678:G:A	0.160339	-0.0814436	0.0580111
6:29942706:C:CCTGCGGTGGT	0.739266	-0.00982624	0.0295236
6:29942842:C:A	0.494339	-0.0260517	0.0381194
6:29942842:CT:C	0.495576	-0.0259824	0.0381271
6:29942843:T:C	0.494339	-0.0260517	0.0381194
6:29942889:CAG:C	0.831674	0.00631026	0.0296876
6:29942893:GA:G	0.84309	0.00590326	0.0298231
6:29942979:G:C	0.483591	-0.0380529	0.0543196
6:29942983:G:A	0.486926	-0.0210267	0.0302453
6:29943005:G:C	0.831462	0.00631808	0.0296865
6:29943075:A:G	0.0389765	0.199384	0.0965805
6:29943254:AGGGCT:A	0.798402	0.0075948	0.0297351
6:29943257:GCTGGT:G	0.825228	0.00655808	0.029698
6:29943336:GGT:G	0.637053	-0.0135366	0.02869
6:29943337:GT:G	0.657699	-0.0126811	0.0286196
6:29943338:T:C	0.94695	0.00206546	0.0310424
6:29943338:TGG:T	0.657762	-0.0126786	0.0286196
6:29943340:G:C	0.693763	-0.0113377	0.028794
6:29943355:C:T	0.162365	-0.0681713	0.0487927
6:29943469:C:A	0.160405	-0.0814306	0.0580109
6:29943528:G:A	0.161805	-0.0811878	0.0580316
6:29943581:C:A	0.160405	-0.0814306	0.0580109
6:29943688:G:C	0.537278	0.0203862	0.0330443
6:29943701:TC:T	0.585682	0.0168878	0.030981
6:29943702:C:T	0.62526	0.015003	0.0307182
6:29943801:TTAC:T	0.402354	-0.0551688	0.0658791
6:29943802:T:A	0.160311	-0.081449	0.058011
6:29943895:G:C	0.789694	0.0082035	0.0307584
6:29943916:A:T	0.694919	-0.0140011	0.0357
6:29944030:CGG:C	0.918903	-0.0034407	0.0337933
6:29944030:C:T	0.918919	-0.00343998	0.0337932
6:29944032:G:C	0.919001	-0.00343647	0.033793
6:29944048:A:G	0.983354	0.000838916	0.0402083
6:29944049:T:A	0.409555	-0.0470908	0.0571021
6:29944094:G:GACA	0.805926	-0.0140665	0.0572541
6:29944097:G:A	0.741313	0.0186704	0.0565573
6:29944101:C:A	0.7282	-0.0180633	0.0519775
6:29944101:C:CTAA	0.764101	0.0118325	0.0394287
6:29944111:T:TACC	0.655829	0.0264329	0.0593091
6:29944215:A:G	0.460985	-0.106518	0.144485
6:29944253:C:A	0.289109	-0.0355593	0.033544
6:29944314:T:C	0.225899	-0.036914	0.0304825
6:29944331:A:T	0.543128	0.0332337	0.0546526
6:29944448:A:C	0.997801	0.000330096	0.11975
6:29944458:T:C	0.566907	0.0168011	0.0293412
6:29944462:C:T	0.41904	-0.0989625	0.122465
6:29944500:G:T	0.164629	-0.124332	0.0894689
6:29944543:T:G	0.538782	0.0208887	0.0339844
6:29944558:C:T	0.617237	0.0146404	0.0292942
6:29944577:A:G	0.164676	-0.12434	0.089484
6:29944651:G:C	0.770018	-0.00910201	0.0311338
6:29944651:G:T	0.678551	0.0127929	0.0308677
6:29944658:T:G	0.683259	0.0125996	0.0308799
6:29944666:T:C	0.160511	-0.0814111	0.0580118
6:29944670:C:G	0.276798	-0.034267	0.0315087
6:29944706:A:G	0.697318	-0.0214659	0.0551903
6:29944715:G:C	0.547978	-0.0269323	0.0448279
6:29944721:C:G	0.161763	-0.0811956	0.0580314
6:29944728:C:G	0.672445	0.014545	0.0344021
6:29944776:T:C	0.167018	-0.123835	0.0896152
6:29944796:C:T	0.349982	-0.0280949	0.0300601
6:29944803:C:A	0.253535	-0.0340991	0.0298642
6:29944804:T:G	0.583186	-0.0167262	0.0304812
6:29944822:A:G	0.446501	-0.0230893	0.0303302
6:29944824:G:A	0.443114	-0.0232633	0.0303324
6:29944878:A:T	0.0712731	-0.0928472	0.051475
6:29944879:G:A	0.282812	-0.111843	0.104135
6:29944892:G:C	0.823741	-0.00669164	0.0300429
6:29944896:T:A	0.840491	-0.00964962	0.0479448
6:29944910:G:A	0.168242	-0.129081	0.0936812
6:29944918:G:C	0.169707	-0.1287	0.0937266
6:29944923:C:G	0.169707	-0.1287	0.0937266
6:29944931:C:G	0.194367	-0.0758491	0.0584458
6:29944942:T:C	0.166179	-0.124013	0.0895667
6:29944979:G:C	0.986099	-0.000537769	0.0308661
6:29945032:A:C	0.884461	0.0112384	0.0773374
6:29945035:A:G	0.884527	0.0112317	0.0773361
6:29945057:C:T	0.476856	0.0557998	0.0784402
6:29945070:A:G	0.305655	0.0833957	0.0814107
6:29945071:G:T	0.305669	0.0833934	0.0814108
6:29945099:C:T	0.311762	0.0873648	0.0863688
6:29945102:A:T	0.315145	0.0867518	0.0863644
6:29945107:C:G	0.317265	0.0863492	0.0863411
6:29945108:G:C	0.317265	0.0863492	0.0863411
6:29945111:T:C	0.31723	0.0863552	0.0863408
6:29945384:C:G	0.164949	-0.124235	0.0894669
6:29945410:G:A	0.440286	0.0641895	0.0831782
6:29945495:G:T	0.172014	-0.175965	0.12884
6:29945802:G:C	0.962762	-0.0016185	0.0346665
6:29945898:T:C	0.134239	-0.0870121	0.0581012
6:29946019:G:A	0.0363419	-0.109915	0.0525134
6:29946021:G:A	0.0650143	-0.0941384	0.0510191
6:29946157:A:G	0.110255	-0.0933322	0.0584405
6:29946571:T:A	0.111332	-0.0942495	0.0591932
6:29946577:C:A	0.197333	-0.07511	0.0582615
6:29946635:T:C	0.952168	0.00247014	0.0411799
6:29946715:T:C	0.392418	-0.0280565	0.0328054
6:29946922:G:C	0.118527	-0.0495896	0.0317682
6:29946989:A:G	0.155032	-0.11048	0.0776944
6:29946991:C:T	0.438215	-0.0263027	0.0339298
6:29946992:A:G	0.396468	-0.029634	0.0349479
6:29947128:T:A	0.340989	-0.0310262	0.0325832
6:29947140:A:C	0.926061	0.00575771	0.0620434
6:29947158:A:G	0.620751	0.0192239	0.0388529
6:29947339:C:A	0.406958	-0.0272331	0.0328403
6:29947532:A:C	0.557268	-0.0206934	0.0352586
6:29947740:T:C	0.714594	-0.0109291	0.029886
6:29947934:G:A	0.117731	-0.0928318	0.0593414
6:29948004:T:C	0.116508	-0.0933755	0.05949
6:29948069:G:A	0.103777	0.0808137	0.0496761
6:29948204:C:G	0.115148	-0.0927263	0.0588562
6:29948344:C:A	0.0526414	-0.322332	0.166335
6:29948344:CA:C	0.761656	0.0127059	0.0418914
6:29948590:GA:G	0.978732	0.000926166	0.0347423
6:29948716:A:T	0.114539	-0.0928949	0.0588644
6:29948812:A:T	0.103953	0.0807699	0.0496744
6:29948885:A:G	0.0785856	-0.309755	0.176102
6:29948894:G:A	0.0857057	-0.297018	0.172835
6:29948896:G:A	0.08564	-0.297053	0.17282
6:29948900:T:C	0.923561	-0.00868149	0.0904806
6:29948910:C:G	0.78749	0.0250634	0.0929751
6:29948911:T:G	0.78749	0.0250634	0.0929751
6:29948927:T:C	0.687771	0.0361868	0.0900432
6:29948934:A:G	0.810326	0.0213403	0.088916
6:29948944:G:T	0.81145	0.0212396	0.0890342
6:29948954:T:C	0.807492	0.0216787	0.0889699
6:29949030:C:G	0.279242	-0.0360403	0.0333083
6:29949060:A:G	0.0654637	-0.0580446	0.0315104
6:29949064:A:T	0.0892063	0.0874362	0.0514452
6:29949091:A:G	0.115158	-0.0927246	0.0588569
6:29949156:A:G	0.310762	0.133454	0.131661
6:29949171:GCA:G	0.707167	-0.0337334	0.0897969
6:29949176:T:TGG	0.467662	-0.0518579	0.0714012
6:29949226:TGA:T	0.695447	-0.0314496	0.0803362
6:29949303:GTA:G	0.35992	-0.0301308	0.0329112
6:29949307:A:G	0.358938	-0.0301348	0.0328484
6:29949314:AGAGT:A	0.357554	-0.0302917	0.0329244
6:29949315:GA:G	0.270158	-0.038726	0.0351192
6:29949316:AGT:A	0.362515	-0.0299757	0.0329193
6:29949330:T:C	0.0934999	-0.11812	0.0704263
6:29949342:T:C	0.931698	0.00531789	0.0620463
6:29949456:C:T	0.944086	-0.00243875	0.0347722
6:29949841:C:T	0.65581	0.0153114	0.0343532
6:29949899:A:C	0.0880789	-0.272142	0.159556
6:29949900:C:A	0.0880966	-0.272125	0.159555
6:29949909:G:T	0.0900555	-0.285192	0.168244
6:29949932:A:G	0.944585	0.00664675	0.0956246
6:29950206:T:C	0.143515	0.15719	0.107456
6:29950255:TTTG:T	0.943904	-0.00537442	0.0763802
6:29950257:TG:T	0.858203	-0.00568913	0.0318429
6:29950258:G:T	0.872676	0.00509362	0.0317835
6:29950289:A:G	0.0486177	0.17438	0.0884313
6:29950309:G:C	0.11547	0.173369	0.11014
6:29950321:G:A	0.927943	-0.00312792	0.0345882
6:29950417:T:C	0.948086	-0.00225036	0.0345623
6:29950492:G:A	0.115722	-0.0932612	0.0592893
6:29950577:A:G	0.886846	-0.00494966	0.0347843
6:29950581:A:G	0.546078	-0.0223399	0.0370081
6:29950833:G:C	0.996262	0.000139341	0.0297433
6:29950839:G:C	0.888625	-0.00484795	0.0346171
6:29950979:A:C	0.942212	-0.00250533	0.0345612
6:29951049:T:G	0.997973	-8.95565e-05	0.0352461
6:29951061:C:T	0.592029	-0.0195469	0.0364751
6:29951064:T:C	0.470708	-0.0274803	0.0380968
6:29951065:T:C	0.470708	-0.0274803	0.0380968
6:29951072:T:C	0.235818	-0.0390231	0.0329169
6:29951079:C:T	0.516921	-0.0309669	0.047781
6:29951084:T:A	0.743373	-0.0117142	0.0357806
6:29951204:G:A	0.942813	-0.00247923	0.0345611
6:29951273:A:G	0.776293	-0.0100446	0.0353491
6:29951283:A:C	0.7763	-0.0100443	0.0353491
6:29951294:G:T	0.776308	-0.0100439	0.0353491
6:29951611:A:T	0.878051	-0.00530546	0.0345766
6:29951619:G:A	0.878051	-0.00530546	0.0345766
6:29951679:G:A	0.942929	-0.00247408	0.0345595
6:29951729:A:G	0.0925722	0.0863211	0.0513211
6:29951804:A:T	0.651951	0.0155014	0.0343671
6:29951805:GGAA:G	0.940666	-0.00257292	0.0345668
6:29951891:A:G	0.939654	-0.00261656	0.0345628
6:29951894:A:T	0.419853	-0.070264	0.0871031
6:29952064:CT:C	0.349845	-0.036671	0.0392249
6:29952066:G:A	0.349875	-0.0366687	0.039225
6:29952102:G:T	0.746268	-0.012581	0.0388824
6:29952106:C:T	0.746268	-0.012581	0.0388824
6:29952107:C:G	0.742988	-0.0127378	0.0388467
6:29952315:C:G	0.646163	-0.0166233	0.0362085
6:29952325:T:C	0.646179	-0.0166226	0.0362087
6:29952359:G:A	0.64576	-0.0166415	0.0362039
6:29952419:C:T	0.880382	-0.00527187	0.0350326
6:29952448:A:T	0.715574	0.0175988	0.0482979
6:29952450:A:T	0.993896	-0.000268581	0.0351045
6:29952451:A:T	0.993896	-0.000268581	0.0351045
6:29952482:C:T	0.939946	-0.002604	0.0345644
6:29952553:A:G	0.942349	-0.00249933	0.0345602
6:29952704:C:T	0.887807	-0.00488102	0.0345977
6:29952920:C:T	0.940711	-0.00257095	0.0345669
6:29952924:T:A	0.924768	0.0058713	0.0621764
6:29953035:G:A	0.941444	-0.0025383	0.0345559
6:29953270:C:G	0.928369	-0.00310725	0.0345648
6:29953311:A:T	0.926892	-0.00317171	0.034567
6:29953442:C:T	0.973308	-0.00115164	0.0344193
6:29953522:TGGGC:T	0.686764	0.0137951	0.0342098
6:29953527:TCA:T	0.686745	0.013796	0.0342098
6:29953532:T:A	0.677985	0.0142464	0.0343109
6:29953598:G:C	0.922042	-0.00338694	0.0346093
6:29953626:C:T	0.92195	-0.0033911	0.034611
6:29953628:G:A	0.92195	-0.0033911	0.034611
6:29953716:T:C	0.851431	-0.00649731	0.0346906
6:29953718:G:A	0.851431	-0.00649731	0.0346906
6:29953731:A:G	0.195491	-0.0846234	0.0653713
6:29953734:A:G	0.851453	-0.00649629	0.0346905
6:29953803:C:A	0.95805	-0.00180966	0.0344034
6:29953985:C:CA	0.941516	-0.00253537	0.0345582
6:29953988:C:T	0.941621	-0.00253083	0.0345588
6:29954037:T:C	0.518645	0.0376521	0.058336
6:29954111:T:C	0.980452	-0.000847289	0.0345802
6:29954185:C:T	0.983636	-0.000709294	0.0345814
6:29954199:C:T	0.935793	-0.00278435	0.0345631
6:29954282:C:T	0.539879	-0.0704245	0.114886
6:29954290:G:C	0.468951	-0.0818368	0.113005
6:29954291:G:A	0.190821	-0.136097	0.104037
6:29954304:C:T	0.653529	0.0365343	0.0813925
6:29954364:C:G	0.69616	-0.0188891	0.0483704
6:29954376:GC:G	0.436034	-0.0418088	0.0536762
6:29954402:G:C	0.365398	-0.050539	0.0558363
6:29954409:A:G	0.435915	-0.0480403	0.0616605
6:29954419:T:C	0.430176	-0.0510055	0.0646548
6:29954426:T:A	0.231298	-0.093553	0.0781547
6:29954447:C:T	0.912431	0.00864619	0.0786213
6:29954456:G:A	0.94475	-0.00241057	0.0347838
6:29954458:A:ACT	0.908319	0.00936008	0.0812793
6:29954460:T:TTAAAA	0.537786	0.0544008	0.0882894
6:29954472:T:C	0.977133	0.00201513	0.0703032
6:29954478:T:C	0.271685	0.0687533	0.0625491
6:29954617:A:G	0.934363	-0.00284686	0.0345672
6:29954624:A:T	0.939013	-0.00264455	0.0345646
6:29954642:C:T	0.936423	-0.0027615	0.0346199
6:29954643:A:C	0.927193	-0.00672457	0.0735911
6:29954647:G:C	0.918176	-0.00756546	0.0736426
6:29954653:T:C	0.912176	-0.00800669	0.072594
6:29954719:C:T	0.930259	0.00306448	0.035015
6:29954780:G:A	0.930566	-0.00304361	0.0349308
6:29954813:C:A	0.347692	-0.0420121	0.0447377
6:29954819:A:G	0.935022	-0.00283812	0.0348115
6:29954851:A:G	0.939671	-0.00261748	0.0345848
6:29954984:CA:C	0.963012	0.00288481	0.0622064
6:29955055:G:A	0.664643	-0.0414628	0.0956439
6:29955057:T:C	0.936407	-0.00275996	0.034592
6:29955075:A:G	0.653741	-0.0403833	0.0900265
6:29955087:T:C	0.912111	-0.00382709	0.0346731
6:29955088:G:T	0.910382	-0.00391852	0.0348138
6:29955094:G:A	0.270975	-0.0930936	0.0845676
6:29955100:A:G	0.30308	-0.0848014	0.0823434
6:29955105:T:C	0.880768	-0.0109246	0.0728328
6:29955106:A:G	0.89049	-0.0100376	0.0729031
6:29955109:T:C	0.889536	-0.00986329	0.0710145
6:29955212:T:C	0.760869	-0.0178675	0.0587091
6:29955222:A:C	0.984956	-0.00065423	0.0346953
6:29955243:GACAC:G	0.511302	-0.0475554	0.0724033
6:29955346:GT:G	0.0857717	-0.0775913	0.0451601
6:29955388:T:C	0.987351	-0.000555242	0.0350221
6:29955426:A:T	0.898362	-0.00449192	0.035167
6:29955431:G:A	0.898354	-0.00449229	0.0351671
6:29955503:G:C	0.966202	0.0014742	0.034792
6:29955525:T:C	0.157762	0.0721071	0.0510442
6:29955535:C:T	0.405841	-0.041498	0.0499233
6:29955539:T:C	0.988001	-0.000522018	0.0347121
6:29955550:G:T	0.964968	0.00272771	0.0621069
6:29955610:G:A	0.741747	-0.011689	0.0354705
6:29955774:T:C	0.718914	-0.0127046	0.0352993
6:29955787:TA:T	0.338329	0.0540614	0.0564627
6:29955788:A:T	0.564105	0.0362433	0.0628401
6:29955789:A:T	0.719419	-0.012699	0.0353502
6:29955820:C:T	0.699813	0.0132634	0.0343994
6:29955833:T:C	0.443553	0.0766035	0.0999775
6:29955858:G:C	0.505942	0.080718	0.12135
6:29955862:A:T	0.661963	0.0417511	0.0954956
6:29955872:G:C	0.661668	0.0417918	0.0954999
6:29956020:T:C	0.979253	-0.000902602	0.0347086
6:29956022:T:TG	0.658775	-0.015633	0.0354005
6:29956023:A:G	0.658744	-0.0156346	0.0354006
6:29956026:G:A	0.658729	-0.0156353	0.0354006
6:29956049:G:A	0.981843	-0.00078992	0.0347087
6:29956094:G:A	0.573149	0.0454187	0.0806124
6:29956119:A:G	0.653977	0.0345106	0.0769906
6:29956127:G:C	0.89311	0.0102773	0.0764852
6:29956178:C:A	0.987834	-0.00052902	0.0346935
6:29956185:A:T	0.575163	0.046506	0.0829777
6:29956191:T:A	0.558959	0.0484682	0.0829385
6:29956194:G:T	0.558887	0.0484773	0.0829387
6:29956293:C:T	0.985584	-0.000627191	0.0347113
6:29956329:G:A	0.982591	-0.000757166	0.0346986
6:29956387:G:A	0.97237	-0.00123352	0.0356134
6:29956396:A:G	0.979336	-0.000900568	0.0347699
6:29956404:C:A	0.972889	-0.00120947	0.0355888
6:29956405:G:A	0.103546	0.0808233	0.0496488
6:29956471:A:G	0.611224	-0.0182337	0.0358701
6:29956475:TGAG:T	0.988421	-0.000503749	0.0347112
6:29956520:A:G	0.677506	-0.0146763	0.0352906
6:29956650:C:A	0.934013	-0.00289807	0.0350022
6:29956650:CA:C	0.408259	-0.0401561	0.0485586
6:29956654:G:T	0.929835	-0.00308073	0.0349875
6:29956720:G:A	0.961443	-0.00167223	0.0345914
6:29956733:C:T	0.987869	0.000541687	0.0356256
6:29956755:A:AT	0.934877	-0.00287915	0.0352359
6:29956808:T:C	0.248636	-0.0953758	0.0826718
6:29956849:G:T	0.448315	-0.0453303	0.0597847
6:29957069:A:G	0.626206	-0.019444	0.0399199
6:29957236:C:T	0.983056	-0.00215049	0.10126
6:29957237:A:G	0.982889	-0.00217172	0.101258
6:29957241:A:T	0.995423	-0.000580876	0.10127
6:29957285:T:G	0.942305	-0.00250121	0.0345599
6:29957363:A:G	0.215346	0.120219	0.0970292
6:29957374:A:G	0.0544465	0.16186	0.0841587
6:29957425:T:A	0.677103	0.0384122	0.0922437
6:29957633:T:C	0.636253	-0.0354226	0.074898
6:29957636:G:A	0.643859	-0.0346775	0.0750092
6:29957840:A:G	0.0385738	0.200563	0.0969509
6:29957856:G:GTA	0.347624	0.042031	0.0447515
6:29958161:A:C	0.893764	-0.00469247	0.0351382
6:29958255:CCT:C	0.114314	-0.0933425	0.0591114
6:29958273:CA:C	0.34592	0.051371	0.0545032
6:29958348:T:C	0.876583	0.0118465	0.0762804
6:29958353:A:AACACTACAGG	0.169085	-0.0713859	0.0519113
6:29958358:T:G	0.752102	-0.0241317	0.0763978
6:29958358:T:TACAGGACATG	0.11572	-0.0932625	0.0592898
6:29958488:T:C	0.114318	-0.09334	0.0591104
6:29958502:G:A	0.114318	-0.09334	0.0591104
6:29958526:A:T	0.0465736	-0.0939856	0.0472252
6:29958648:A:G	0.116343	-0.092893	0.0591559
6:29958674:C:T	0.114318	-0.09334	0.0591104
6:29958767:C:A	0.0385738	0.200563	0.0969509
6:29958780:C:A	0.506175	0.0337137	0.0507121
6:29958807:A:C	0.402274	0.0471527	0.0562972
6:29958835:A:AC	0.225644	-0.0500669	0.041321
6:29958898:C:T	0.0750152	-0.0839815	0.0471708
6:29958933:A:C	0.115722	-0.0932612	0.0592893
6:29959057:T:TG	0.246198	-0.0432518	0.0372978
6:29959236:C:T	0.188814	-0.0743101	0.0565486
6:29959353:G:A	0.823427	0.0149412	0.0669591
6:29959364:TA:T	0.115722	-0.0932612	0.0592893
6:29959364:TA:TAA	0.0210698	0.0737776	0.0319836
6:29959366:A:T	0.118669	-0.0926227	0.0593589
6:29959372:A:T	0.599275	-0.0337415	0.0642153
6:29959458:G:A	0.115722	-0.0932612	0.0592893
6:29959592:C:A	0.818778	0.0174367	0.0761038
6:29959604:T:G	0.88296	0.0111679	0.07586
6:29959614:A:G	0.968717	-0.00293526	0.0748454
6:29959626:A:T	0.659879	-0.0294036	0.0668144
6:29959653:A:AT	0.931808	0.00486706	0.0568778
6:29959670:A:AT	0.794742	-0.0158381	0.0608789
6:29959706:G:C	0.646691	0.0307398	0.0670643
6:29959717:C:G	0.954388	0.00340139	0.0594682
6:29959830:T:C	0.727575	-0.0145722	0.0418317
6:29960037:C:T	0.225019	-0.051795	0.0426897
6:29960074:G:A	0.115722	-0.0932612	0.0592893
6:29960122:GA:G	0.53525	0.0248219	0.0400345
6:29960159:C:CT	0.731196	0.0137301	0.039967
6:29960193:C:T	0.1161	-0.0934313	0.059459
6:29960299:AGAC:A	0.204369	-0.141094	0.111167
6:29960304:T:TTA	0.211764	-0.138823	0.111171
6:29960359:T:C	0.182077	-0.0446084	0.0334299
6:29960384:C:A	0.722456	-0.0130664	0.0367881
6:29960463:G:GGACATAAGCT	0.973013	-0.00179192	0.0529685
6:29960690:C:A	0.0340927	-0.303352	0.14316
6:29960870:A:T	0.38537	-0.0279644	0.0322154
6:29960958:C:G	0.357012	-0.0295975	0.0321336
6:29961016:C:A	0.143725	0.0743176	0.0508307
6:29961058:AC:A	0.357283	-0.0299514	0.0325363
6:29961060:TG:T	0.356489	-0.030019	0.0325559
6:29961061:G:T	0.357283	-0.0299514	0.0325363
6:29961119:T:C	0.3587	-0.0295163	0.0321583
6:29961122:A:G	0.3587	-0.0295163	0.0321583
6:29961485:C:G	0.357104	-0.0295933	0.0321352
6:29961502:G:T	0.383443	-0.0280981	0.0322385
6:29961536:A:C	0.0731184	-0.116321	0.064908
6:29961547:G:C	0.357012	-0.0295975	0.0321336
6:29961579:C:T	0.971215	-0.00124679	0.034552
6:29961618:A:G	0.357012	-0.0295975	0.0321336
6:29961770:G:A	0.115722	-0.0932612	0.0592893
6:29961784:C:T	0.231685	-0.0389331	0.032552
6:29961793:C:T	0.720524	-0.012637	0.0353228
6:29961843:G:A	0.942308	-0.00250109	0.0345603
6:29961934:C:G	0.357032	-0.0295962	0.0321336
6:29962005:A:G	0.361555	-0.0293416	0.0321585
6:29962028:G:A	0.113548	-0.0940936	0.0594609
6:29962067:T:A	0.356889	-0.0296057	0.0321344
6:29962139:G:C	0.115722	-0.0932612	0.0592893
6:29962364:T:A	0.115722	-0.0932612	0.0592893
6:29962364:T:G	0.94201	-0.00251404	0.0345605
6:29962398:G:A	0.34512	-0.03095	0.0327826
6:29962515:T:C	0.206505	-0.0409961	0.0324532
6:29962584:T:C	0.216479	-0.0401928	0.0325199
6:29962591:G:C	0.227598	-0.0392748	0.0325508
6:29962592:G:A	0.227598	-0.0392748	0.0325508
6:29962595:G:A	0.126905	-0.0909619	0.0595915
6:29962741:G:A	0.603187	0.0187338	0.0360388
6:29962796:C:G	0.210445	-0.0406085	0.032426
6:29962865:T:C	0.219169	-0.0398201	0.0324073
6:29962874:T:G	0.264697	-0.036227	0.0324802
6:29962889:C:A	0.634655	-0.0230132	0.0484298
6:29962890:G:A	0.214849	-0.0401895	0.032402
6:29962926:T:G	0.208363	-0.0410173	0.0326032
6:29962950:T:C	0.182126	-0.043686	0.0327423
6:29963316:T:C	0.59189	0.0343952	0.0641582
6:29963521:T:C	0.942305	-0.00250121	0.0345599
6:29963622:A:G	0.115722	-0.0932612	0.0592893
6:29963724:C:A	0.942305	-0.00250121	0.0345599
6:29963815:C:T	0.403478	-0.0269024	0.0322019
6:29963829:G:A	0.351623	-0.0299282	0.0321309
6:29963840:T:A	0.444152	-0.0443697	0.0579844
6:29963967:G:C	0.0418813	0.195955	0.0963068
6:29964070:C:CT	0.355508	-0.0296954	0.0321393
6:29964071:G:A	0.120615	0.172893	0.111386
6:29964102:G:A	0.340049	-0.0306989	0.0321769
6:29964149:ATC:A	0.342035	-0.0306395	0.032247
6:29964150:T:G	0.342035	-0.0306395	0.032247
6:29964152:G:C	0.342035	-0.0306395	0.032247
6:29964253:C:T	0.357994	-0.0295379	0.0321346
6:29964314:G:C	0.115722	-0.0932612	0.0592893
6:29964363:T:C	0.960778	-0.00145683	0.0296242
6:29964397:G:A	0.942305	-0.00250121	0.0345599
6:29964467:T:C	0.357012	-0.0295975	0.0321336
6:29964676:C:T	0.339012	-0.0307902	0.0322033
6:29964730:T:G	0.357574	-0.0295904	0.0321635
6:29964829:A:T	0.942118	-0.00250944	0.0345615
6:29964903:T:G	0.302564	-0.0330873	0.0320939
6:29964948:A:G	0.357012	-0.0295975	0.0321336
6:29964999:G:A	0.0409358	-0.175294	0.0857525
6:29965001:G:A	0.359237	-0.0294653	0.0321386
6:29965306:C:T	0.357012	-0.0295975	0.0321336
6:29965500:C:T	0.273779	-0.06158	0.0562682
6:29965563:G:T	0.35659	-0.0296237	0.032134
6:29965671:C:T	0.35701	-0.0295976	0.0321337
6:29965781:C:T	0.353857	-0.0297966	0.0321384
6:29965815:A:C	0.926581	0.00319811	0.0347064
6:29965822:C:T	0.402313	-0.0269957	0.0322337
6:29965841:C:T	0.428404	-0.02549	0.0321874
6:29965902:A:G	0.103091	-0.115836	0.0710629
6:29965938:C:T	0.115722	-0.0932612	0.0592893
6:29965973:C:T	0.357012	-0.0295975	0.0321336
6:29966000:A:C	0.115406	-0.0933432	0.0592899
6:29966017:C:A	0.115541	-0.0933081	0.0592896
6:29966024:G:A	0.942305	-0.00250121	0.0345599
6:29966091:T:C	0.354347	-0.0297773	0.0321504
6:29966093:A:G	0.355327	-0.0297179	0.0321516
6:29966124:T:A	0.11572	-0.0932618	0.0592893
6:29966141:C:G	0.11572	-0.0932618	0.0592893
6:29966175:G:A	0.115853	-0.0932318	0.0592919
6:29966493:G:A	0.633855	0.0156757	0.0329109
6:29966609:T:C	0.115722	-0.0932612	0.0592893
6:29966620:A:G	0.115662	-0.0932925	0.0592994
6:29966674:T:A	0.940817	-0.00256605	0.0345626
6:29966721:A:T	0.121593	-0.0922013	0.0595569
6:29966969:A:G	0.358527	-0.0295063	0.0321358
6:29966998:A:G	0.120278	-0.0922595	0.0593841
6:29967002:AT:A	0.120278	-0.0922595	0.0593841
6:29967003:TG:T	0.120278	-0.0922595	0.0593841
6:29967004:G:C	0.120278	-0.0922595	0.0593841
6:29967128:A:T	0.0160882	0.105482	0.0438248
6:29967225:C:T	0.191006	-0.0433547	0.0331557
6:29967301:C:G	0.304829	-0.0575719	0.0561057
6:29967302:A:G	0.917245	0.00308442	0.0296853
6:29967332:T:C	0.94933	-0.00219773	0.0345833
6:29967529:C:T	0.115709	-0.0932689	0.0592921
6:29967538:A:G	0.0680556	-0.150835	0.0826658
6:29967618:C:T	0.11427	-0.093727	0.0593475
6:29967736:A:G	0.0580041	-0.108042	0.0569942
6:29967742:T:C	0.0580041	-0.108042	0.0569942
6:29967760:A:C	0.136324	-0.215834	0.144892
6:29967799:C:G	0.109953	-0.095105	0.0595
6:29967810:A:G	0.0550804	-0.109997	0.0573428
6:29967975:A:G	0.349337	0.0878417	0.0938605
6:29967989:T:C	0.427265	-0.0462782	0.0582937
6:29967990:G:A	0.152119	-0.0789329	0.0551174
6:29967999:T:C	0.108682	-0.0954682	0.0595134
6:29968012:A:G	0.734844	-0.0363305	0.107268
6:29968080:C:G	0.363048	-0.02925	0.032158
6:29968101:T:A	0.812373	-0.0131928	0.05558
6:29968122:C:T	0.106956	-0.0952782	0.0591046
6:29968180:C:G	0.802745	-0.0086806	0.0347508
6:29968235:A:G	0.284131	-0.0897214	0.0837669
6:29968275:C:T	0.103091	-0.115836	0.0710629
6:29968306:G:T	0.115722	-0.0932612	0.0592893
6:29968374:G:A	0.160194	-0.0823474	0.0586344
6:29968394:C:A	0.121741	-0.0919396	0.0594114
6:29968407:G:A	0.121741	-0.0919396	0.0594114
6:29968426:C:T	0.0486961	0.0932117	0.0472857
6:29968455:C:T	0.942305	-0.00250121	0.0345599
6:29968457:C:T	0.117176	-0.0933905	0.0596082
6:29968458:A:G	0.116478	-0.0935786	0.0596145
6:29968499:C:G	0.11734	-0.0934288	0.0596593
6:29968507:T:C	0.115966	-0.0938147	0.0596812
6:29968557:G:A	0.103644	-0.0975805	0.0599595
6:29968564:T:A	0.104643	-0.0973352	0.0599817
6:29968578:A:C	0.105256	-0.0971514	0.0599741
6:29968589:A:G	0.349668	-0.0301002	0.0321847
6:29968621:G:A	0.115087	-0.0935799	0.0593881
6:29968655:A:G	0.114069	-0.0938027	0.0593625
6:29968677:G:A	0.95912	-0.00177165	0.0345635
6:29968681:T:C	0.113733	-0.0938886	0.0593618
6:29968685:G:A	0.0357634	0.20096	0.095713
6:29968761:G:GGA	0.0732332	-0.0733751	0.0409602
6:29968965:G:A	0.942305	-0.00250121	0.0345599
6:29969039:CTGAAG:C	0.350204	-0.048618	0.0520428
6:29969040:T:C	0.115722	-0.0932612	0.0592893
6:29969190:C:T	0.942305	-0.00250121	0.0345599
6:29969199:C:T	0.12235	-0.0917553	0.0593892
6:29969205:C:G	0.11942	-0.0924792	0.0593876
6:29969223:C:T	0.11942	-0.0924792	0.0593876
6:29969330:A:AC	0.119741	-0.092268	0.0593035
6:29969433:G:C	0.936955	-0.00273863	0.0346235
6:29969513:T:C	0.115738	-0.093258	0.0592899
6:29969596:A:T	0.115722	-0.0932612	0.0592893
6:29969602:C:G	0.115722	-0.0932612	0.0592893
6:29969646:C:T	0.106111	-0.0957844	0.0592755
6:29969739:G:C	0.103091	-0.115836	0.0710629
6:29969818:T:C	0.115732	-0.0932655	0.0592936
6:29969929:C:T	0.115722	-0.0932612	0.0592893
6:29970039:A:T	0.648804	0.0149946	0.0329244
6:29970252:T:C	0.959218	-0.00176706	0.0345569
6:29970338:A:G	0.942305	-0.00250121	0.0345599
6:29970363:CAT:C	0.137676	0.159769	0.107625
6:29970839:T:C	0.12535	-0.0910273	0.0593902
6:29970845:C:T	0.368491	-0.0289184	0.0321565
6:29970905:T:TG	0.977676	0.000833605	0.0297896
6:29970927:C:T	0.345294	-0.0347334	0.0368033
6:29970928:G:A	0.894986	-0.00463296	0.0350987
6:29971012:A:G	0.103091	-0.115836	0.0710629
6:29971014:T:C	0.130726	-0.0895306	0.0592429
6:29971034:T:G	0.942299	-0.00250146	0.0345599
6:29971039:T:C	0.149461	-0.085274	0.0591589
6:29971077:C:G	0.956738	-0.00187586	0.0345797
6:29971174:C:T	0.380011	-0.0282387	0.0321671
6:29971206:C:CA	0.380011	-0.0282387	0.0321671
6:29971291:T:C	0.93109	-0.00300451	0.0347447
6:29971364:CAG:C	0.128887	-0.0899206	0.0592165
6:29971370:C:T	0.102364	-0.11606	0.0710496
6:29971431:A:G	0.13	-0.0896538	0.0592125
6:29971548:A:G	0.373253	-0.0286146	0.0321369
6:29971788:C:T	0.304401	-0.0717656	0.0698761
6:29971913:T:C	0.129997	-0.0896544	0.0592124
6:29971973:T:C	0.942305	-0.00250121	0.0345599
6:29972188:A:G	0.325403	-0.0513636	0.0522297
6:29972392:T:A	0.941659	-0.00252931	0.0345605
6:29972450:G:A	0.374901	-0.0285187	0.0321399
6:29972724:T:C	0.18064	0.0736543	0.0550157
6:29972748:ATCTT:A	0.228541	0.0640066	0.0531561
6:29972774:G:C	0.942606	-0.00248866	0.0345674
6:29972815:TTTCA:T	0.942198	-0.00250597	0.0345616
6:29972958:CTT:C	0.902048	-0.00432879	0.0351719
6:29972970:T:C	0.902067	-0.00432794	0.035172
6:29972984:G:A	0.0141952	0.107404	0.0437975
6:29973187:T:TA	0.874199	-0.0074331	0.0469477
6:29973526:T:C	0.626371	-0.0235922	0.0484596
6:29973910:G:A	0.0911804	0.083861	0.0496453
6:29973978:A:G	0.355743	-0.0298032	0.0322717
6:29973986:G:GA	0.130667	-0.0898287	0.0594311
6:29973988:C:G	0.131674	-0.0895801	0.0594217
6:29973989:G:C	0.911383	-0.00386521	0.0347298
6:29974000:T:C	0.356933	-0.0297295	0.0322717
6:29974083:CG:C	0.941269	-0.00254626	0.0345605
6:29974130:T:C	0.142883	-0.0872912	0.0595788
6:29974154:G:A	0.142893	-0.0872891	0.0595788
6:29974346:G:C	0.977529	0.000971231	0.0344806
6:29974530:G:A	0.324816	-0.0514473	0.0522515
6:29974608:C:G	0.130066	-0.0896396	0.0592133
6:29974672:T:G	0.130049	-0.0896432	0.0592131
6:29975049:C:G	0.128427	-0.0902909	0.0593888
6:29975055:A:G	0.128427	-0.0902909	0.0593888
6:29975093:A:T	0.133973	-0.0889517	0.0593559
6:29975095:G:C	0.133993	-0.0889477	0.0593562
6:29975190:TACATC:T	0.867068	-0.00653561	0.0390455
6:29975191:A:AC	0.897272	-0.00478449	0.0370579
6:29975192:CAT:C	0.879248	-0.00591873	0.0389588
6:29975196:GCCC:G	0.870749	-0.00634243	0.0389806
6:29975200:TGAA:T	0.866672	-0.00654796	0.0390021
6:29975719:T:C	0.945229	-0.00237652	0.034593
6:29975766:G:C	0.946065	-0.0023402	0.0345932
6:29975775:A:C	0.941583	-0.00253286	0.0345637
6:29975834:C:G	0.130595	-0.0895202	0.0592159
6:29975950:C:T	0.360757	-0.0293758	0.0321425
6:29975952:A:G	0.284131	-0.0897214	0.0837669
6:29975966:AC:A	0.13644	-0.0642696	0.0431576
6:29975994:C:A	0.373424	-0.0286127	0.0321463
6:29975997:C:CTG	0.372099	-0.0286887	0.0321424
6:29976024:C:G	0.371574	-0.0287188	0.0321408
6:29976262:C:T	0.36789	-0.0289381	0.032138
6:29976312:C:G	0.759053	0.0122089	0.0398043
6:29976499:C:G	0.364395	-0.0291483	0.0321363
6:29976607:G:A	0.130215	-0.0896052	0.0592136
6:29976741:A:G	0.922497	-0.00336217	0.0345587
6:29976789:T:C	0.312383	-0.0371715	0.036795
6:29976838:A:G	0.482251	-0.0213951	0.0304475
6:29976842:T:G	0.393453	-0.0274232	0.0321351
6:29976857:G:C	0.134627	-0.0887161	0.0592982
6:29976970:G:A	0.994442	-0.000430947	0.0618657
6:29977047:G:T	0.0476106	0.192883	0.0973749
6:29977068:G:C	0.131651	-0.0893378	0.0592574
6:29977347:A:T	0.642925	0.0154444	0.0333131
6:29977350:T:G	0.856446	-0.00626252	0.0346186
6:29977357:A:C	0.822943	-0.00774307	0.0346041
6:29977359:G:GC	0.816125	-0.00804076	0.0345792
6:29977869:C:T	0.823949	-0.00749946	0.0337101
6:29977973:G:C	0.358432	-0.0295065	0.0321297
6:29978027:C:T	0.919209	-0.00350493	0.0345552
6:29978153:T:C	0.358433	-0.0295056	0.0321287
6:29979312:G:A	0.169565	-0.0822457	0.0598758
6:29979328:A:G	0.183369	-0.0806938	0.0606513
6:29979331:C:T	0.169827	-0.0836602	0.0609431
6:29979337:T:G	0.211511	-0.077584	0.062096
6:29979351:T:C	0.136902	-0.0940827	0.063252
6:29979366:A:G	0.260158	-0.0781374	0.0693926
6:29979375:T:C	0.326946	-0.0651152	0.0664248
6:29979384:C:G	0.306576	-0.0668877	0.0654201
6:29979389:T:C	0.306561	-0.0668898	0.0654201
6:29979560:A:G	0.390624	-0.0276037	0.032154
6:29979579:T:C	0.391748	-0.0275385	0.0321541
6:29979643:G:A	0.965131	0.00151826	0.0347307
6:29979797:T:G	0.203606	0.0699931	0.0550544
6:29979826:T:C	0.408838	-0.0265605	0.0321579
6:29980016:T:G	0.658626	0.0145389	0.0329075
6:29980054:G:A	0.616906	0.0180333	0.0360493
6:29980073:T:C	0.131117	-0.0893948	0.0592132
6:29980152:G:GAATA	0.418299	-0.0260682	0.0322077
6:29980158:C:T	0.985929	0.00061145	0.0346696
6:29980190:C:T	0.992294	0.000334218	0.0346032
6:29980240:C:T	0.991137	0.000384376	0.0346017
6:29980445:G:A	0.129275	-0.0898357	0.0592206
6:29980493:C:T	0.751624	0.00940496	0.0297156
6:29980570:A:G	0.714057	0.0231633	0.0632165
6:29980570:A:T	0.130016	-0.0896503	0.0592126
6:29980981:T:G	0.0413816	0.196038	0.096112
6:29980999:G:A	0.747948	-0.0108257	0.0336887
6:29981002:T:C	0.443194	-0.0374811	0.0488792
6:29981063:T:C	0.445117	-0.0374099	0.0489927
6:29981064:TGTTAATA:T	0.48464	-0.0407664	0.0583328
6:29981100:G:A	0.43182	0.0634477	0.080714
6:29981105:A:G	0.284131	-0.0897214	0.0837669
6:29981187:T:C	0.129997	-0.0896544	0.0592124
6:29981277:T:C	0.595673	-0.0246964	0.0465413
6:29981277:T:TGCCTTCATGGTCTGTGGGC	0.98764	0.000832622	0.053747
6:29981368:G:C	0.131126	-0.0894247	0.0592343
6:29981368:G:T	0.974966	0.00108574	0.0345994
6:29981373:TA:T	0.182341	-0.0790479	0.0592749
6:29981378:T:C	0.158535	-0.0838943	0.0594988
6:29981733:A:G	0.974798	0.00109303	0.0345994
6:29982015:CAA:C	0.129997	-0.0896544	0.0592124
6:29982015:CAA:CA	0.01615	0.0957506	0.0398047
6:29982023:AC:A	0.174353	-0.0909909	0.0669864
6:29982429:G:A	0.974798	0.00109303	0.0345994
6:29982763:G:C	0.775955	-0.0100056	0.0351575
6:29983144:T:A	0.103091	-0.115836	0.0710629
6:29983225:C:T	0.103091	-0.115836	0.0710629
6:29983298:C:T	0.343049	-0.0303581	0.032018
6:29983327:C:T	0.0409958	-0.174497	0.0853884
6:29983415:C:T	0.869926	-0.00563359	0.0344031
6:29983559:T:C	0.29553	-0.0698096	0.0667354
6:29983715:C:A	0.94903	-0.00369867	0.0578597
6:29983778:T:C	0.97751	0.00173288	0.061469
6:29984123:T:C	0.317408	0.0662538	0.0662671
6:29984300:G:GGA	0.7078	-0.0141031	0.0376271
6:29984592:C:T	0.465296	-0.0425773	0.0583128
6:29984643:C:A	0.10833	-0.116191	0.0723594
6:29984716:GA:G	0.283104	0.0562879	0.0524402
6:29984769:C:T	0.121032	-0.0669516	0.0431818
6:29984843:C:A	0.22677	0.0515563	0.0426536
6:29985325:A:G	0.129997	-0.0896544	0.0592124
6:29985488:A:G	0.129997	-0.0896544	0.0592124
6:29986410:T:C	0.50094	0.0243628	0.0361998
6:29987120:T:C	0.282491	-0.0344138	0.0320206
6:29987191:G:A	0.784885	-0.0093773	0.0343542
6:29987281:C:T	0.282538	-0.0344096	0.0320198
6:29987474:C:G	0.98508	0.000554314	0.0296413
6:29987533:C:CA	0.282538	-0.0344096	0.0320198
6:29987727:C:T	0.993914	-0.000471883	0.0618616
6:29987879:G:A	0.615553	-0.0275699	0.0549023
6:29988577:G:A	0.271822	0.0742429	0.0675625
6:29988638:G:A	0.993914	-0.000471883	0.0618616
6:29988868:G:GA	0.325403	-0.0513636	0.0522297
6:29989017:C:A	0.131206	0.0761305	0.0504388
6:29989188:T:C	0.784714	-0.00938589	0.0343578
6:29989544:GA:G	0.738131	-0.0114945	0.0343808
6:29989596:T:C	0.29553	-0.0698096	0.0667354
6:29989695:G:C	0.0762545	0.090622	0.0511168
6:29990074:G:A	0.0607607	0.0901833	0.0480918
6:29990100:A:C	0.133255	-0.0890137	0.0592876
6:29990194:T:C	0.549987	0.0196969	0.0329502
6:29990591:G:C	0.131053	0.076162	0.0504397
6:29990708:A:G	0.900472	0.00374243	0.0299239
6:29990767:G:A	0.242489	-0.065613	0.0561376
6:29990844:A:T	0.282528	-0.0344104	0.0320198
6:29990937:C:T	0.277221	-0.0347973	0.0320245
6:29990938:T:G	0.656466	-0.0215433	0.0484339
6:29991137:TC:T	0.282615	-0.0344048	0.0320204
6:29991537:C:T	0.72971	-0.0119893	0.0347001
6:29991538:G:T	0.131879	-0.0892675	0.0592457
6:29991573:G:A	0.732969	-0.0118383	0.0346982
6:29991798:G:A	0.129441	-0.0897852	0.0592129
6:29991867:C:T	0.388244	0.048263	0.0559372
6:29992364:A:G	0.0981458	-0.136705	0.0826559
6:29992614:G:A	0.78481	-0.00938061	0.0343541
6:29993514:ACACAC:A	0.727895	-0.0121348	0.0348775
6:29994021:A:T	0.801769	-0.0136446	0.0543483
6:29994065:A:AC	0.662022	-0.0148438	0.0339581
6:29994065:A:C	0.818762	-0.0146412	0.0638969
6:29994134:T:A	0.282544	-0.0344091	0.0320198
6:29994171:A:G	0.78519	-0.0093638	0.0343548
6:29994190:G:A	0.92783	0.00355506	0.0392497
6:29994273:C:T	0.286995	-0.0340387	0.0319691
6:29994294:G:GA	0.131695	-0.0893095	0.0592453
6:29994381:T:A	0.103587	-0.139101	0.0854583
6:29994419:G:A	0.980281	0.00271124	0.109694
6:29994524:A:G	0.908914	-0.00639415	0.0558886
6:29994544:A:C	0.0140651	0.106849	0.0435124
6:29995024:T:C	0.78481	-0.00938061	0.0343541
6:29995248:G:A	0.0454588	-0.135905	0.0679395
6:29995460:G:A	0.0760668	0.0906873	0.0511209
6:29995664:T:C	0.139748	-0.0878305	0.0594763
6:29995703:A:G	0.297232	-0.0334091	0.0320505
6:29995738:G:T	0.778934	-0.00966148	0.0344182
6:29995772:C:G	0.24182	-0.0657051	0.0561366
6:29995827:G:T	0.78481	-0.00938061	0.0343541
6:29996000:AATG:A	0.28325	-0.034359	0.03202
6:29996029:T:A	0.441102	-0.0761415	0.0988422
6:29996142:G:A	0.993914	-0.000471883	0.0618616
6:29996255:C:T	0.89879	-0.00711098	0.0559081
6:29996686:C:T	0.103091	-0.115836	0.0710629
6:29996732:AT:A	0.951545	0.00180421	0.0296908
6:29996734:T:A	0.992186	-0.000290241	0.0296364
6:29996734:T:TA	0.840374	0.00672836	0.0334053
6:29996739:A:AAAAAGAAAGAAAG	0.280565	-0.034553	0.0320217
6:29996739:A:G	0.216612	0.100945	0.0816978
6:29996747:A:AG	0.663292	-0.0245845	0.0564677
6:29996986:A:C	0.129997	-0.0896544	0.0592124
6:29997110:G:A	0.993914	-0.000471883	0.0618616
6:29997583:T:A	0.129997	-0.0896544	0.0592124
6:29997783:T:A	0.297754	-0.0333318	0.0320109
6:29997833:A:G	0.282277	-0.0344286	0.0320201
6:29997986:A:G	0.804249	-0.0085157	0.034358
6:29998024:T:C	0.784841	-0.00937926	0.0343542
6:29998062:GCTA:G	0.806375	-0.00842196	0.0343607
6:29998106:GT:G	0.506075	0.0198062	0.0297855
6:29998182:T:C	0.282544	-0.0344091	0.0320198
6:29998260:C:T	0.129997	-0.0896544	0.0592124
6:29998489:C:T	0.247264	-0.0651534	0.0563114
6:29998496:C:<INS:ME:ALU>	0.162944	0.0914921	0.0655746
6:29998651:G:C	0.250241	-0.0368354	0.0320374
6:29998815:A:AT	0.0392859	-0.0964997	0.0468177
6:29999009:C:T	0.781456	-0.0095555	0.034444
6:29999020:C:T	0.901107	0.00486032	0.0391132
6:29999037:C:CA	0.0923303	-0.139493	0.0828723
6:29999109:T:C	0.982492	-0.000650494	0.0296431
6:29999180:G:T	0.275345	-0.0349362	0.032027
6:29999185:C:A	0.128162	-0.0903901	0.0594128
6:29999192:C:A	0.888041	-0.0118204	0.0839614
6:29999228:A:G	0.78481	-0.00938061	0.0343541
6:29999278:G:A	0.289766	-0.033901	0.0320232
6:29999364:GA:G	0.0937574	-0.119095	0.0710632
6:29999372:AAG:A	0.692462	-0.0373105	0.0943336
6:29999941:T:C	0.256172	-0.0366535	0.0322801
6:29999942:G:A	0.741059	-0.0114799	0.0347401
6:29999988:C:T	0.455356	0.0266467	0.0356947
6:30000038:C:T	0.103091	-0.115836	0.0710629
6:30000039:C:T	0.993914	-0.000471883	0.0618616
6:30000161:G:A	0.890621	-0.00470664	0.0342255
6:30000197:A:T	0.784025	-0.00942114	0.034374
6:30000201:G:A	0.282901	-0.034405	0.0320397
6:30000362:ACAGG:A	0.987507	0.000637884	0.0407387
6:30000366:GC:G	0.781204	-0.0118786	0.0427673
6:30000520:C:A	0.985147	0.000551144	0.0296051
6:30000723:C:T	0.800959	-0.00864729	0.0343002
6:30000973:T:G	0.784234	-0.0094106	0.0343697
6:30001162:A:G	0.19955	-0.0682401	0.0531948
6:30001888:C:CTTTA	0.282544	-0.0344091	0.0320198
6:30002223:GT:G	0.78481	-0.00938061	0.0343541
6:30002335:G:A	0.492642	-0.0335092	0.0488391
6:30002380:T:C	0.296028	-0.0590029	0.0564626
6:30002744:C:G	0.360436	0.08994	0.0983451
6:30002818:T:C	0.784771	-0.00938275	0.0343555
6:30002860:G:A	0.103905	-0.115706	0.0711506
6:30004186:G:C	0.103091	-0.115836	0.0710629
6:30004371:T:A	0.0580287	0.094155	0.0496734
6:30004382:G:GTTGCT	0.143299	-0.0864471	0.0590641
6:30004528:C:T	0.794262	-0.00897778	0.0344266
6:30004548:C:T	0.705881	-0.0130425	0.0345595
6:30004549:A:G	0.234782	-0.0382677	0.0322084
6:30004554:AT:A	0.890159	-0.00773013	0.0559737
6:30004614:A:T	0.782177	-0.00955497	0.0345589
6:30004698:A:G	0.78481	-0.00938061	0.0343541
6:30005311:T:C	0.324764	-0.0315236	0.0320129
6:30005761:CAA:C	0.129997	-0.0896544	0.0592124
6:30005788:A:T	0.784856	-0.0093786	0.0343543
6:30005924:A:G	0.130113	-0.127445	0.0841966
6:30005942:C:T	0.789038	-0.0149646	0.0559299
6:30005944:T:C	0.282544	-0.0344091	0.0320198
6:30006512:T:G	0.785004	-0.00937225	0.0343553
6:30006522:C:CACTATCA	0.993962	0.000224381	0.0296493
6:30007004:T:C	0.225068	0.051752	0.0426587
6:30007116:T:C	0.78481	-0.00938061	0.0343541
6:30007244:T:C	0.102719	-0.116142	0.0711739
6:30007711:G:A	0.78481	-0.00938061	0.0343541
6:30007753:A:G	0.993914	-0.000471883	0.0618616
6:30007984:G:A	0.78481	-0.00938061	0.0343541
6:30008003:C:G	0.0487583	0.0928955	0.0471383
6:30008319:A:G	0.363607	-0.0292399	0.0321843
6:30008331:C:G	0.363603	-0.0292401	0.0321842
6:30008820:T:G	0.815459	-0.0130876	0.0560763
6:30008996:C:T	0.604205	0.0337705	0.0651483
6:30009169:C:T	0.656466	-0.0215433	0.0484339
6:30009214:T:A	0.129997	-0.0896544	0.0592124
6:30009261:G:A	0.78481	-0.00938061	0.0343541
6:30009307:GAAAC:G	0.301006	-0.0535088	0.0517354
6:30009609:A:G	0.129997	-0.0896544	0.0592124
6:30009721:T:TC	0.961127	-0.00144396	0.0296263
6:30010080:CAA:C	0.656466	-0.0215433	0.0484339
6:30010388:AT:A	0.789471	-0.00917542	0.0343652
6:30010388:AT:ATT	0.355614	0.0278545	0.0301536
6:30010890:T:C	0.78481	-0.00938061	0.0343541
6:30012654:CTCTTTAAGTATGAAAT:C	0.129835	-0.089819	0.0592961
6:30013211:C:T	0.313498	-0.0323028	0.0320493
6:30013226:A:G	0.308568	-0.0326422	0.0320578
6:30013232:G:A	0.103091	-0.115836	0.0710629
6:30013393:C:CT	0.129997	-0.0896544	0.0592124
6:30013772:T:C	0.129997	-0.0896544	0.0592124
6:30014257:AT:A	0.0660993	0.0913261	0.0496945
6:30014291:G:T	0.28847	0.0760189	0.0716157
6:30014294:T:TCCTAGGTTTGTCA	0.420322	0.052986	0.0657507
6:30014392:T:C	0.151509	0.143042	0.0997353
6:30014457:C:T	0.130681	-0.089506	0.0592197
6:30014577:T:C	0.764423	-0.0103223	0.0344446
6:30014592:T:C	0.766398	-0.0102348	0.0344501
6:30014604:ATATAT:A	0.134041	-0.105744	0.0705734
6:30014651:C:A	0.739657	-0.0114404	0.0344272
6:30014667:T:C	0.256795	-0.0363725	0.0320746
6:30014705:G:T	0.468961	0.0238543	0.0329402
6:30014715:T:C	0.0985653	-0.17834	0.107964
6:30015068:T:C	0.258503	-0.0362342	0.0320674
6:30015069:G:A	0.13036	-0.0895753	0.0592161
6:30015330:T:C	0.0581071	0.0941241	0.0496726
6:30015502:T:TA	0.122441	-0.0914602	0.0592125
6:30016007:G:T	0.711413	-0.0127568	0.0344816
6:30016056:C:CA	0.325453	-0.051359	0.0522306
6:30016230:AGAAG:A	0.0125527	0.12301	0.0492787
6:30016233:AG:A	0.0150029	0.120079	0.0493684
6:30016676:G:A	0.304432	-0.0377579	0.0367661
6:30016831:C:G	0.258143	-0.0362613	0.0320672
6:30017071:T:C	0.258173	-0.0362589	0.0320671
6:30017199:G:A	0.359473	-0.0765306	0.083515
6:30017328:C:T	0.739739	-0.0114365	0.0344267
6:30017371:AATATATATAT:A	0.26755	-0.0448771	0.0404764
6:30017428:A:T	0.265328	-0.0743953	0.066789
6:30017582:C:CAT	0.38595	-0.0264596	0.0305191
6:30017629:T:A	0.129997	-0.0896544	0.0592124
6:30017632:AAT:A	0.739713	-0.0114377	0.0344268
6:30017759:T:C	0.258173	-0.0362589	0.0320671
6:30017927:C:CA	0.979232	-0.000772218	0.0296641
6:30018015:G:A	0.989218	0.000400152	0.02961
6:30018024:T:TA	0.129959	-0.0896638	0.0592128
6:30018280:C:G	0.189797	-0.0899469	0.0686
6:30018338:A:T	0.494039	0.024782	0.0362364
6:30018515:CGCGCACAA:C	0.163925	-0.0496948	0.0357006
6:30018516:G:A	0.113841	-0.0479709	0.0303391
6:30018518:G:A	0.161968	-0.147648	0.105577
6:30018518:GCACAAA:G	0.342948	-0.033377	0.0351946
6:30018519:CACAA:C	0.891715	0.0044545	0.0327213
6:30018520:A:G	0.219779	0.0571524	0.0465745
6:30018522:A:AC	0.703084	-0.0172467	0.0452478
6:30018523:A:C	0.328639	0.0367411	0.0376115
6:30018659:T:A	0.739558	-0.011445	0.0344273
6:30019206:T:A	0.160271	-0.0985156	0.0701598
6:30019429:T:C	0.740693	-0.0113935	0.0344283
6:30019499:TTCTA:T	0.536565	-0.0385356	0.0623538
6:30019515:G:A	0.130012	-0.089652	0.0592131
6:30019566:A:C	0.0189302	-0.0947669	0.0403796
6:30019589:A:C	0.302361	-0.0678033	0.0657401
6:30019632:G:A	0.470468	-0.0262588	0.0363838
6:30019654:T:C	0.129997	-0.0896544	0.0592124
6:30019655:C:A	0.470627	-0.026249	0.0363832
6:30019769:T:A	0.258173	-0.0362589	0.0320671
6:30019804:G:A	0.258173	-0.0362589	0.0320671
6:30020045:G:A	0.134	-0.105755	0.0705734
6:30020252:A:ATT	0.548902	-0.029132	0.0486014
6:30020642:T:G	0.129997	-0.0896544	0.0592124
6:30020847:A:AT	0.285821	-0.0604242	0.0566123
6:30020992:ATGCCACCAC:A	0.112229	-0.112876	0.0710693
6:30021019:A:T	0.134	-0.105755	0.0705734
6:30021197:A:AT	0.258215	-0.0362625	0.0320731
6:30021201:A:T	0.268655	-0.0354984	0.0320914
6:30021284:CA:C	0.369831	0.030786	0.0343291
6:30021413:G:A	0.258173	-0.0362589	0.0320671
6:30021976:G:GGTCCTGGCTCT	0.260493	-0.0362713	0.0322346
6:30021977:G:GTCCTGGCTCT	0.258173	-0.0362589	0.0320671
6:30021978:G:T	0.223439	-0.0523794	0.0430244
6:30021979:C:CCTGACACAGTT	0.258173	-0.0362589	0.0320671
6:30021983:T:G	0.454484	-0.0365625	0.0488829
6:30022202:T:TA	0.161787	-0.08392	0.059982
6:30022203:T:G	0.161786	-0.0839205	0.0599822
6:30022315:A:G	0.739739	-0.0114365	0.0344267
6:30022328:T:C	0.285339	-0.089497	0.0837671
6:30022425:G:A	0.13013	-0.0896233	0.0592125
6:30022578:G:A	0.134	-0.105755	0.0705734
6:30022667:C:CA	0.505614	0.0815443	0.122497
6:30022948:T:C	0.487503	-0.0372081	0.0535919
6:30023063:A:G	0.325403	-0.0513636	0.0522297
6:30023476:A:G	0.325403	-0.0513636	0.0522297
6:30023868:C:T	0.930437	-0.00258557	0.0296187
6:30024383:G:C	0.360436	0.08994	0.0983451
6:30024384:A:T	0.604205	0.0337705	0.0651483
6:30024394:C:T	0.25814	-0.0362616	0.0320673
6:30024597:A:AT	0.258173	-0.0362589	0.0320671
6:30024686:G:GA	0.110194	-0.0945991	0.0592235
6:30025210:T:C	0.129997	-0.0896544	0.0592124
6:30025496:T:C	0.325403	-0.0513636	0.0522297
6:30025649:T:C	0.508371	-0.0240686	0.0363916
6:30025984:G:C	0.258173	-0.0362589	0.0320671
6:30026004:G:A	0.294914	-0.0732395	0.0699249
6:30026422:G:GTTC	0.264567	-0.0357798	0.0320705
6:30026809:TG:T	0.739739	-0.0114365	0.0344267
6:30027354:CATA:C	0.134	-0.105755	0.0705734
6:30028232:C:CG	0.257849	-0.036285	0.0320683
6:30028472:G:C	0.258457	-0.0362393	0.0320689
6:30028473:G:T	0.258457	-0.0362393	0.0320689
6:30028788:CAAAG:CAG	0.25384	0.0560688	0.049137
6:30028788:CAA:C	0.119471	0.0785197	0.0504302
6:30029172:A:AG	0.130054	-0.0896428	0.0592136
6:30029651:C:G	0.0581071	0.0941241	0.0496726
6:30030114:A:G	0.604205	0.0337705	0.0651483
6:30030385:C:T	0.254605	-0.036532	0.0320671
6:30030491:CTTTTTTTTTTTTTTTT:C	0.00983219	0.0781196	0.0302593
6:30030641:G:A	0.0427721	-0.172176	0.0849864
6:30030789:C:T	0.307261	-0.032779	0.0321053
6:30030927:A:ATT	0.130691	-0.0897773	0.0594007
6:30030927:A:ATTT	0.107757	-0.116797	0.0726188
6:30030928:C:CT	0.114848	-0.114495	0.0726136
6:30031362:C:T	0.258173	-0.0362589	0.0320671
6:30032083:T:A	0.797929	-0.00882418	0.0344656
6:30032098:AAG:A	0.154172	-0.108413	0.0760824
6:30032101:AAG:A	0.149326	-0.110007	0.0762925
6:30032746:T:A	0.979765	0.000997569	0.0393318
6:30033282:A:G	0.119035	0.0786113	0.0504294
6:30033357:A:AGTT	0.29137	-0.0337856	0.0320206
6:30034343:TGTTA:T	0.129997	-0.0896544	0.0592124
6:30034949:A:AG	0.134	-0.105755	0.0705734
6:30035089:C:A	0.134	-0.105755	0.0705734
6:30035341:G:T	0.707679	-0.0129866	0.0346333
6:30035507:A:T	0.102953	-0.135516	0.0831028
6:30035805:T:A	0.129997	-0.0896544	0.0592124
6:30036269:A:G	0.129997	-0.0896544	0.0592124
6:30036570:A:G	0.129997	-0.0896544	0.0592124
6:30036927:G:C	0.328015	-0.0511101	0.0522535
6:30037659:C:T	0.040176	-0.177835	0.0866671
6:30037686:T:C	0.668182	-0.0125609	0.0293038
6:30038183:G:A	0.182638	-0.0806033	0.0604823
6:30038242:CGTGA:C	0.281504	-0.0344706	0.0320078
6:30038346:AC:A	0.819937	-0.00782189	0.0343629
6:30038366:AG:A	0.129948	-0.0896657	0.0592124
6:30038383:G:C	0.736544	0.0146128	0.0434345
6:30038830:C:G	0.298402	-0.0332902	0.0320139
6:30039005:G:A	0.283863	-0.0897716	0.083767
6:30039098:T:C	0.298402	-0.0332902	0.0320139
6:30039349:C:T	0.10317	-0.115833	0.0710774
6:30039364:C:A	0.813389	-0.00810972	0.034355
6:30039418:C:T	0.0404259	-0.177618	0.0866694
6:30039501:G:C	0.283863	-0.0897716	0.083767
6:30039566:CTG:C	0.813471	-0.00810606	0.034355
6:30039662:G:T	0.298402	-0.0332902	0.0320139
6:30039752:T:A	0.129997	-0.0896544	0.0592124
6:30039767:G:C	0.813471	-0.00810606	0.034355
6:30039845:G:A	0.298256	-0.0334038	0.0321134
6:30039901:G:A	0.298402	-0.0332902	0.0320139
6:30040008:T:G	0.293377	-0.0336451	0.0320203
6:30040185:C:T	0.293745	-0.0336227	0.0320234
6:30040291:C:T	0.745411	-0.0157107	0.048386
6:30040441:C:CCA	0.800965	-0.0086674	0.0343811
6:30040472:C:T	0.103091	-0.115836	0.0710629
6:30040530:T:G	0.0414845	0.195942	0.0961132
6:30040603:G:A	0.745487	-0.0157058	0.0483857
6:30040706:G:C	0.327353	-0.0311815	0.0318354
6:30041509:C:T	0.813471	-0.00810606	0.034355
6:30042207:G:C	0.0781009	-0.146506	0.0831562
6:30042209:G:T	0.270192	0.0584154	0.0529787
6:30042516:A:G	0.50131	0.0243423	0.0362005
6:30042529:C:G	0.113143	-0.112624	0.0710911
6:30042578:T:C	0.467533	-0.0765229	0.105331
6:30042668:T:C	0.129997	-0.0896544	0.0592124
6:30042861:C:G	0.811301	-0.00825197	0.0345635
6:30043171:G:C	0.129938	-0.0896683	0.0592125
6:30043486:T:C	0.593095	-0.0191854	0.0359038
6:30043764:C:T	0.13164	-0.0893265	0.0592482
6:30043779:C:G	0.729584	0.0101172	0.0292677
6:30043971:TTGA:T	0.140858	-0.0870303	0.0590996
6:30043992:T:C	0.687309	-0.0117837	0.0292756
6:30044249:G:T	0.727709	0.0101888	0.0292635
6:30044388:G:C	0.88963	0.00430679	0.0310348
6:30044986:C:T	0.573542	-0.0274609	0.0487897
6:30045114:A:G	0.325721	-0.0513347	0.0522347
6:30045269:G:A	0.181761	-0.080728	0.0604544
6:30045491:A:G	0.215565	-0.126128	0.101847
6:30045495:T:C	0.21555	-0.126132	0.101847
6:30045719:C:T	0.215568	-0.126127	0.101847
6:30045882:G:T	0.215568	-0.126127	0.101847
6:30045937:G:A	0.215568	-0.126127	0.101847
6:30046292:G:A	0.215568	-0.126127	0.101847
6:30046364:C:G	0.628288	0.0315445	0.0651561
6:30046376:A:G	0.687705	0.0117659	0.0292705
6:30046429:G:T	0.702555	0.0111826	0.0292836
6:30046499:C:T	0.485434	-0.0408127	0.0585054
6:30046524:G:T	0.478099	-0.0207215	0.0292114
6:30046530:A:G	0.478405	-0.0207072	0.0292115
6:30046540:T:C	0.129997	-0.0896544	0.0592124
6:30046617:A:C	0.477334	0.0257329	0.0362132
6:30046682:C:T	0.691744	0.0116162	0.0292976
6:30046752:C:A	0.130054	-0.0896428	0.0592136
6:30046848:C:T	0.224004	-0.125373	0.103107
6:30046939:G:A	0.226368	-0.125027	0.103348
6:30046964:C:G	0.181549	-0.0807566	0.0604464
6:30046983:A:T	0.129997	-0.0896544	0.0592124
6:30047174:T:G	0.232956	-0.123918	0.10389
6:30047301:A:C	0.61607	-0.018233	0.0363621
6:30047503:G:T	0.129997	-0.0896544	0.0592124
6:30047612:G:A	0.241823	-0.122196	0.104401
6:30048478:C:T	0.537583	-0.017963	0.0291384
6:30048645:G:A	0.129997	-0.0896544	0.0592124
6:30048646:C:T	0.388491	-0.0742278	0.0860753
6:30048998:T:C	0.358502	-0.110985	0.12087
6:30048999:G:A	0.358502	-0.110985	0.12087
6:30049185:A:C	0.123474	-0.0914378	0.0593616
6:30049500:T:G	0.162882	-0.0841861	0.0603292
6:30049520:T:A	0.853358	0.0053624	0.0290116
6:30049788:A:C	0.184833	-0.137194	0.103463
6:30049875:C:T	0.622115	-0.0144032	0.029224
6:30049879:T:C	0.157746	-0.0855277	0.0605424
6:30049962:C:G	0.0657867	0.207281	0.11266
6:30049966:G:C	0.503019	0.03276	0.0489139
6:30050013:A:G	0.162931	-0.0841859	0.0603362
6:30050175:G:C	0.184266	-0.0651448	0.0490646
6:30050221:A:G	0.593488	-0.059105	0.110727
6:30050292:G:A	0.18586	-0.136907	0.103488
6:30050774:T:C	0.0728009	-0.0954186	0.0531854
6:30050931:A:T	0.125476	-0.0909229	0.0593419
6:30050955:G:T	0.848101	0.00556013	0.0290282
6:30051086:G:A	0.552268	-0.0180677	0.0303984
6:30051250:G:A	0.311322	-0.083677	0.0826479
6:30051354:G:A	0.69502	-0.0121831	0.0310752
6:30051556:G:C	0.621441	-0.0171514	0.034733
6:30051580:A:G	0.818571	-0.00930944	0.0405847
6:30052006:A:G	0.52516	-0.0195474	0.0307633
6:30052183:A:G	0.50608	-0.0689075	0.103627
6:30052511:A:G	0.486545	-0.0212512	0.0305415
6:30052533:C:CCATGTTTAG	0.247862	-0.12153	0.10517
6:30052686:T:C	0.300873	-0.0319717	0.0309036
6:30052832:A:G	0.825508	0.00639699	0.0290157
6:30052932:T:C	0.550746	0.0227147	0.0380709
6:30052942:G:A	0.68561	0.0185583	0.0458434
6:30053073:G:T	0.874649	0.00457676	0.0290116
6:30053077:G:A	0.495512	-0.0582059	0.0853999
6:30053161:T:C	0.582354	-0.0160363	0.0291596
6:30053261:G:A	0.890082	0.00400958	0.0290127
6:30053398:C:T	0.839853	0.00587049	0.0290502
6:30053621:G:T	0.820369	0.00845208	0.0372222
6:30053734:C:T	0.858513	0.00517572	0.0290335
6:30053806:A:C	0.426142	0.0310277	0.0389888
6:30053931:T:C	0.576361	-0.016391	0.0293373
6:30053983:C:T	0.133833	-0.0897677	0.0598788
6:30054031:G:A	0.12871	-0.0900207	0.0592549
6:30054103:C:T	0.941405	-0.00448017	0.0609508
6:30054107:G:A	0.867629	0.00483442	0.0290057
6:30054114:C:T	0.124712	0.0783098	0.0510064
6:30054138:C:T	0.768683	-0.0182303	0.0619872
6:30054302:A:AACCCGGT	0.678541	-0.01213	0.0292674
6:30054303:A:AC	0.478914	-0.0235704	0.0332891
6:30054456:CATT:C	0.763317	0.0160156	0.0531855
6:30054457:ATTTTT:A	0.491029	-0.0232555	0.0337686
6:30054467:T:G	0.539015	0.0983714	0.160135
6:30054468:TTTG:T	0.762232	0.0109816	0.0362966
6:30054469:TTG:T	0.875006	0.00609684	0.0387585
6:30054665:G:A	0.401317	-0.0498803	0.0594329
6:30054746:G:A	0.129997	-0.0896544	0.0592124
6:30054825:A:G	0.8622	0.00503413	0.0290027
6:30055179:C:T	0.495778	-0.0577161	0.0847335
6:30055275:G:A	0.86652	0.00487577	0.0290086
6:30055413:TTCAA:T	0.570169	-0.0165355	0.029122
6:30055643:G:T	0.958889	0.00162316	0.0314883
6:30055954:G:A	0.798431	0.00740725	0.0290051
6:30055983:T:A	0.27349	-0.057192	0.0522272
6:30056022:G:A	0.880468	0.0044003	0.0292621
6:30056023:A:G	0.827493	0.00635954	0.0291832
6:30056177:A:G	0.129791	-0.0897734	0.0592593
6:30056476:A:T	0.438515	0.0355103	0.0458373
6:30056890:A:G	0.574833	-0.0163365	0.0291231
6:30056909:G:T	0.854207	0.00533119	0.0290128
6:30056985:A:G	0.1292	-0.0898834	0.0592404
6:30057544:C:T	0.278134	-0.117455	0.108301
6:30057695:T:C	0.806296	0.00711229	0.0290052
6:30057981:T:C	0.852957	0.00537815	0.0290167
6:30058052:T:A	0.859748	0.00512452	0.029002
6:30058083:C:T	0.562339	-0.0168848	0.0291433
6:30058188:G:A	0.157879	-0.149086	0.105567
6:30058241:T:A	0.12606	-0.0906964	0.0592855
6:30058257:C:T	0.863268	0.0049941	0.0289992
6:30058555:G:A	0.587486	-0.0158141	0.0291513
6:30058605:G:A	0.126085	-0.0906858	0.0592825
6:30058718:G:A	0.800023	-0.0157732	0.0622665
6:30058777:A:G	0.86739	0.00484232	0.0290004
6:30058907:G:A	0.438639	0.0489802	0.0632415
6:30059137:T:G	0.559546	-0.0169992	0.0291325
6:30059273:T:C	0.126085	-0.0906858	0.0592825
6:30059451:A:G	0.126085	-0.0906858	0.0592825
6:30059592:C:G	0.738655	-0.00973798	0.0291875
6:30059616:G:A	0.677127	0.0120468	0.0289317
6:30059819:T:C	0.126085	-0.0906858	0.0592825
6:30059888:C:T	0.126085	-0.0906858	0.0592825
6:30059936:A:ACATGGCATGG	0.674016	0.0121694	0.0289305
6:30060021:G:A	0.673001	0.0122094	0.02893
6:30060254:C:T	0.174932	-0.0808348	0.0595895
6:30060255:G:T	0.131144	-0.0901659	0.0597281
6:30060364:G:A	0.667133	0.0124408	0.0289264
6:30060425:T:C	0.126085	-0.0906858	0.0592825
6:30060436:A:C	0.126085	-0.0906858	0.0592825
6:30060472:A:C	0.126107	-0.0906799	0.059282
6:30060490:C:T	0.267973	-0.0579541	0.0523173
6:30060532:C:T	0.259532	-0.105598	0.0936566
6:30060563:C:A	0.645816	0.0339628	0.0738991
6:30060579:G:A	0.0710905	-0.12851	0.0712006
6:30060579:G:GAAGAAAGA	0.143646	0.0428598	0.0293089
6:30060582:G:A	0.202386	-0.0665767	0.0522259
6:30060631:G:C	0.601844	-0.0413531	0.0792583
6:30060783:C:A	0.664064	0.0125615	0.0289229
6:30060952:G:A	0.586309	0.0158382	0.029104
6:30060972:C:A	0.662605	0.0126199	0.0289237
6:30060972:C:T	0.126085	-0.0906858	0.0592825
6:30060984:T:TG	0.637425	0.0288866	0.0612912
6:30061010:C:T	0.797753	0.00741424	0.0289329
6:30061037:G:A	0.771213	0.00841943	0.0289538
6:30061038:C:A	0.784048	0.007931	0.0289402
6:30061047:CA:C	0.122879	-0.0918255	0.0595187
6:30061054:C:T	0.783427	0.00795401	0.0289388
6:30061080:G:C	0.672324	0.0122398	0.0289383
6:30061398:A:G	0.177424	-0.0815166	0.0604395
6:30061910:G:A	0.86991	0.00475005	0.029004
6:30061964:G:A	0.854461	0.0199907	0.108983
6:30062133:T:A	0.934021	-0.0026003	0.0314094
6:30062201:G:T	0.515629	-0.0373746	0.0574907
6:30062257:C:T	0.261583	-0.105095	0.0936127
6:30062319:TAAAC:T	0.510509	-0.0514844	0.0782384
6:30062589:T:C	0.849208	-0.021085	0.110899
6:30062650:G:A	0.983422	-0.000603271	0.0290332
6:30062660:TACAC:T	0.982605	-0.000633068	0.0290355
6:30062663:ACAC:A	0.982559	-0.000634745	0.0290356
6:30062664:CACAA:C	0.982605	-0.000633068	0.0290355
6:30062765:A:G	0.256058	-0.0594871	0.0523766
6:30062973:G:C	0.842495	0.0057199	0.0287862
6:30063019:TA:T	0.153198	-0.103784	0.0726611
6:30063025:AAAAAAAG:A	0.542117	-0.0475294	0.0779664
6:30063086:C:T	0.828953	0.00621524	0.0287683
6:30063368:T:A	0.964805	-0.00139532	0.0316224
6:30063652:G:C	0.784951	0.0131778	0.0482928
6:30063674:G:C	0.784966	0.0131767	0.0482923
6:30063688:G:A	0.181379	-0.0807789	0.0604396
6:30064015:A:G	0.810875	0.00694346	0.029016
6:30064129:A:G	0.805898	0.00710234	0.028904
6:30064153:C:A	0.483018	0.0922782	0.131552
6:30064166:A:G	0.123797	-0.112005	0.0727761
6:30064700:A:G	0.914201	-0.00590791	0.0548341
6:30064727:T:C	0.831205	-0.013292	0.0623582
6:30064849:A:ACACT	0.684381	0.0118511	0.0291544
6:30065202:C:G	0.522036	-0.0526168	0.0821868
6:30065386:C:T	0.293861	-0.0586771	0.0558996
6:30065480:C:T	0.334755	-0.0898352	0.093134
6:30066245:T:C	0.058461	-0.11081	0.0585605
6:30066631:A:G	0.65851	0.0134274	0.0303807
6:30066659:C:T	0.659247	0.0133982	0.0303846
6:30066713:C:T	0.654898	0.0136043	0.0304369
6:30066714:A:G	0.654898	0.0136043	0.0304369
6:30066852:A:G	0.731026	-0.018733	0.0544943
6:30066859:A:G	0.768058	0.0105669	0.0358303
6:30066884:GA:G	0.307703	-0.0978885	0.0959641
6:30066892:G:GA	0.485899	-0.0548326	0.0786868
6:30066913:A:AAAGG	0.584338	0.0165877	0.0303216
6:30066913:A:G	0.747019	0.0102629	0.0318158
6:30066988:GGAAA:G	0.623673	-0.0561	0.114338
6:30066993:GAA:G	0.232652	0.04793	0.0401574
6:30067200:G:A	0.636783	-0.0352151	0.0745765
6:30067568:C:G	0.657468	0.0134698	0.0303777
6:30068472:G:A	0.621396	0.0321363	0.06507
6:30068610:G:C	0.937918	-0.00270909	0.0347825
6:30068724:C:A	0.7827	0.00839192	0.0304273
6:30069822:T:C	0.683458	0.0123865	0.0303778
6:30069835:C:G	0.6834	0.012389	0.030378
6:30069952:GC:G	0.467852	0.0233094	0.0321075
6:30069957:G:A	0.647624	0.0139392	0.0304973
6:30069982:G:C	0.936366	-0.0026646	0.0333751
6:30070178:T:C	0.559706	0.0177021	0.0303494
6:30070346:A:C	0.55824	0.0177716	0.030355
6:30070536:A:AGGT	0.634919	0.014455	0.0304434
6:30070538:G:GT	0.553661	0.0179876	0.0303699
6:30070932:C:G	0.288097	0.0351326	0.033072
6:30071626:C:T	0.609017	0.0603892	0.118068
6:30072596:AC:A	0.23732	0.0734951	0.0621937
6:30072625:C:G	0.772987	-0.0101276	0.0351081
6:30072808:T:C	0.495457	-0.050319	0.0738189
6:30073259:C:T	0.744727	-0.00973873	0.0299101
6:30073287:AT:A	0.195232	-0.0730063	0.0563644
6:30073785:C:T	0.0767659	0.166904	0.0943086
6:30074028:T:C	0.447981	0.0615725	0.0811462
6:30074072:G:C	0.541799	-0.0309836	0.0507849
6:30074310:C:G	0.936557	-0.00329855	0.0414404
6:30074374:GA:G	0.121083	0.0917631	0.0591927
6:30074374:GA:GAA	0.331386	0.127694	0.131464
6:30074417:CTG:C	0.519317	-0.0949317	0.147318
6:30074442:T:A	0.29945	0.139611	0.13455
6:30074729:T:C	0.257478	-0.124537	0.109979
6:30074741:G:A	0.130128	0.0988255	0.0652919
6:30074749:C:T	0.148801	0.123072	0.0852431
6:30074791:C:T	0.268266	-0.0330456	0.0298497
6:30074872:C:T	0.47351	-0.0212836	0.0296933
6:30074873:A:G	0.543528	0.0193043	0.0317773
6:30075318:G:GC	0.491911	0.0216951	0.031567
6:30075319:C:CT	0.352246	0.0292475	0.0314407
6:30075646:C:T	0.997906	0.00020714	0.0789339
6:30075689:A:G	0.0227437	0.123499	0.0542205
6:30076064:A:G	0.468231	0.0228878	0.0315536
6:30076069:C:A	0.46693	-0.0214464	0.0294803
6:30076106:C:T	0.999766	2.3151e-05	0.0789304
6:30076163:T:C	0.465894	0.0230232	0.0315743
6:30076425:C:A	0.997041	-0.00029239	0.0788418
6:30076957:ATCC:A	0.586736	-0.0310732	0.0571648
6:30077104:A:T	0.729103	-0.0164986	0.0476398
6:30077108:A:AT	0.9888	-0.00115322	0.0821493
6:30077109:G:C	0.989589	0.00107445	0.0823442
6:30077109:G:GC	0.366563	0.0401465	0.0444625
6:30077584:C:T	0.210185	-0.0425561	0.0339618
6:30077585:G:A	0.994472	-0.000545467	0.0787317
6:30077685:A:G	0.608826	0.0369644	0.0722314
6:30077804:T:A	0.661247	-0.0595685	0.135941
6:30077960:GACTA:G	0.997021	-0.000293942	0.0787345
6:30078131:G:T	0.99499	-0.000494394	0.0787308
6:30078235:T:C	0.485018	0.0755171	0.108151
6:30078265:A:G	0.690926	-0.0432005	0.108654
6:30078755:G:A	0.691393	-0.0431315	0.108653
6:30078807:CTT:C	0.917073	0.00307807	0.0295624
6:30078892:C:G	0.691393	-0.0431315	0.108653
6:30078938:T:C	0.99499	-0.000494394	0.0787308
6:30078985:C:CTT	0.691393	-0.0431315	0.108653
6:30078985:C:T	0.369711	-0.122161	0.136186
6:30079015:G:T	0.226616	-0.0409823	0.0338942
6:30079599:G:A	0.691393	-0.0431315	0.108653
6:30079695:G:A	0.99499	-0.000494394	0.0787308
6:30080039:C:T	0.994108	-0.000581642	0.0787585
6:30080533:G:C	0.691393	-0.0431315	0.108653
6:30080610:T:C	0.99499	-0.000494394	0.0787308
6:30080618:G:A	0.691393	-0.0431315	0.108653
6:30080643:G:A	0.0145364	0.11621	0.0475544
6:30080877:G:A	0.99499	-0.000494394	0.0787308
6:30080955:A:T	0.504001	-0.0258183	0.0386381
6:30080994:G:C	0.225237	-0.041106	0.0338957
6:30081109:G:A	0.00737623	0.129746	0.0484241
6:30081310:G:A	0.691393	-0.0431315	0.108653
6:30081533:C:T	0.965203	-0.00416157	0.0953922
6:30081630:G:A	0.324928	-0.0832778	0.0845991
6:30081679:C:A	0.325016	-0.0832633	0.0845998
6:30081819:A:G	0.99499	-0.000494394	0.0787308
6:30082368:A:G	0.690991	-0.0431941	0.108662
6:30082369:T:C	0.971322	-0.00342389	0.0952394
6:30082688:G:C	0.660045	0.0246497	0.0560409
6:30082870:C:T	0.951167	0.00750837	0.122603
6:30082870:CT:C	0.534401	0.0364702	0.0586997
6:30082870:CT:CTT	0.285785	-0.0554945	0.0519896
6:30082917:G:C	0.972422	-0.00329213	0.0952279
6:30082928:C:T	0.972951	-0.00322888	0.0952279
6:30082961:C:T	0.697357	-0.0184787	0.0475164
6:30082962:G:A	0.494508	-0.0264006	0.038645
6:30083070:C:T	0.920704	0.00723707	0.0727005
6:30083130:A:G	0.968547	-0.00375657	0.0952706
6:30083149:G:T	0.968574	-0.00375325	0.0952689
6:30083280:C:T	0.99499	-0.000494394	0.0787308
6:30083505:A:C	0.99499	-0.000494394	0.0787308
6:30083518:T:C	0.972814	-0.00324332	0.0951687
6:30083585:G:T	0.972785	-0.00324648	0.0951611
6:30083961:G:GA	0.999955	4.85192e-06	0.0861364
6:30083968:A:AT	0.65938	0.0247868	0.0562352
6:30084446:A:G	0.583558	0.037174	0.0678117
6:30084515:C:A	0.99499	-0.000494394	0.0787308
6:30084585:C:CG	0.205533	-0.0750151	0.0592562
6:30084587:T:G	0.521063	-0.0249648	0.0389036
6:30084593:T:TA	0.299515	-0.0381916	0.0368121
6:30084635:G:A	0.418725	0.0682176	0.0843615
6:30085165:C:T	0.99499	-0.000494394	0.0787308
6:30085342:A:C	0.732724	-0.0200977	0.0588504
6:30085434:A:AAAAT	0.911139	-0.00664178	0.0595131
6:30085434:A:T	0.0420524	0.214906	0.105709
6:30085602:A:G	0.99499	-0.000494394	0.0787308
6:30085869:A:C	0.975768	-0.00287305	0.0945873
6:30086645:T:C	0.764491	0.0320007	0.106816
6:30086678:C:T	0.422245	-0.0540556	0.0673563
6:30086692:C:T	0.473552	-0.0864736	0.120653
6:30086704:C:T	0.513616	-0.0271654	0.041587
6:30086705:CT:C	0.387363	0.0408216	0.0472249
6:30086708:T:C	0.299785	0.0352969	0.0340411
6:30086708:T:TTCCTTC	0.950458	-0.00303011	0.0487689
6:30086716:C:T	0.17536	0.0774983	0.0571867
6:30086720:C:T	0.238543	-0.0436997	0.0370765
6:30086724:T:C	0.0674591	0.108889	0.0595476
6:30086729:C:CTTTC	0.453353	-0.0236856	0.0315876
6:30086739:T:TTCTT	0.416641	-0.0256772	0.031612
6:30086808:G:A	0.603881	0.0424044	0.0817312
6:30086860:C:T	0.678648	-0.0451275	0.108922
6:30086911:C:T	0.678318	-0.0451783	0.108927
6:30086927:T:C	0.298116	-0.0663917	0.0638086
6:30087180:GA:G	0.660091	-0.0350221	0.0796341
6:30087186:A:C	0.677735	-0.04527	0.108938
6:30087350:A:C	0.979357	0.00284826	0.110076
6:30087435:C:G	0.00472102	0.137426	0.048638
6:30087605:C:T	0.674542	-0.0457537	0.108957
6:30087822:G:C	0.878009	0.0144055	0.0938502
6:30088156:C:T	0.969227	-0.00365165	0.0946563
6:30088211:TG:T	0.113705	-0.107089	0.0677024
6:30088221:T:C	0.674075	-0.04584	0.108997
6:30088276:G:T	0.255221	-0.047136	0.0414288
6:30088386:A:G	0.968497	-0.00373887	0.0946693
6:30088441:T:C	0.673183	-0.045981	0.109016
6:30088474:G:C	0.847383	-0.00613322	0.0318677
6:30088499:GAGAGAAA:G	0.667425	-0.0468414	0.109014
6:30088508:G:A	0.593228	-0.0269003	0.0503596
6:30088519:C:T	0.874002	0.0145161	0.0915393
6:30088609:G:A	0.963098	-0.00438382	0.0947514
6:30088750:C:T	0.500961	-0.0260361	0.0386879
6:30088760:T:A	0.828656	0.0169206	0.078182
6:30088940:G:GA	0.824027	0.0173792	0.0781551
6:30089008:G:A	0.966413	-0.00398741	0.0946949
6:30089115:C:T	0.670528	-0.0463965	0.10906
6:30089121:G:A	0.670477	-0.0464045	0.10906
6:30089140:G:A	0.943232	0.00559447	0.0785654
6:30089161:G:A	0.942715	0.00564534	0.0785619
6:30089215:G:T	0.817053	0.0180694	0.0781089
6:30089254:A:G	0.691128	-0.043173	0.108659
6:30089372:G:A	0.816411	0.0181328	0.0781034
6:30089600:G:T	0.815378	0.0182351	0.0780968
6:30089654:T:C	0.815378	0.0182351	0.0780968
6:30089679:C:T	0.0179877	0.103391	0.0437008
6:30089746:C:T	0.815378	0.0182351	0.0780968
6:30089806:G:A	0.958151	-0.00502636	0.0957887
6:30090027:G:A	0.984508	-0.00183369	0.0944343
6:30090082:T:TA	0.971325	-0.00344349	0.095794
6:30090244:G:A	0.864331	0.0104722	0.06129
6:30090266:T:A	0.69134	-0.0431398	0.108654
6:30090337:G:A	0.176333	-0.04619	0.0341609
6:30090417:G:A	0.984601	-0.00182259	0.0944327
6:30090476:G:A	0.229399	0.110012	0.0915308
6:30090476:G:T	0.984601	-0.00182259	0.0944327
6:30090532:C:A	0.691393	-0.0431315	0.108653
6:30090562:T:G	0.984601	-0.00182259	0.0944327
6:30090633:T:A	0.984601	-0.00182259	0.0944327
6:30090702:A:G	0.984601	-0.00182259	0.0944327
6:30090743:C:T	0.994554	-0.000644537	0.094425
6:30090908:C:T	0.691393	-0.0431315	0.108653
6:30091101:G:A	0.984601	-0.00182259	0.0944327
6:30091136:C:G	0.984601	-0.00182259	0.0944327
6:30091151:G:A	0.568735	0.0425618	0.0746808
6:30091190:TA:T	0.815377	0.0182352	0.0780968
6:30091240:A:T	0.984601	-0.00182259	0.0944327
6:30091267:A:T	0.984601	-0.00182259	0.0944327
6:30091354:T:A	0.691393	-0.0431315	0.108653
6:30091404:G:A	0.984601	-0.00182259	0.0944327
6:30091434:T:C	0.0309539	0.0811969	0.0376319
6:30091489:AG:A	0.866906	-0.0157303	0.0938617
6:30091623:T:C	0.62945	-0.0445167	0.0922623
6:30091697:CA:C	0.653453	0.0184113	0.0410079
6:30091706:A:T	0.929874	0.00694166	0.0788798
6:30091710:A:T	0.667727	0.0350306	0.0816052
6:30091728:T:C	0.957724	0.00523081	0.098675
6:30091742:A:T	0.775048	0.0179494	0.0628086
6:30091758:G:A	0.82408	0.00864562	0.0388917
6:30091770:G:A	0.603641	0.0334392	0.0644087
6:30091782:T:A	0.93619	0.00815826	0.101902
6:30091857:A:G	0.811803	0.0150449	0.0631872
6:30091970:A:G	0.984601	-0.00182259	0.0944327
6:30092005:T:C	0.984601	-0.00182259	0.0944327
6:30092042:T:C	0.984601	-0.00182259	0.0944327
6:30092116:G:A	0.984601	-0.00182259	0.0944327
6:30092119:T:G	0.0179846	0.103391	0.0436998
6:30092124:G:A	0.984601	-0.00182259	0.0944327
6:30092127:C:T	0.815738	0.0181976	0.0780912
6:30092261:G:A	0.984601	-0.00182259	0.0944327
6:30092308:T:A	0.864039	0.0104952	0.0612915
6:30092349:A:T	0.939479	0.00596307	0.0785393
6:30092457:T:C	0.958293	-0.0049567	0.094781
6:30092474:G:A	0.984601	-0.00182259	0.0944327
6:30092544:A:AAAAATGG	0.863617	0.0105281	0.0612913
6:30092603:G:T	0.982903	-0.00202387	0.0944434
6:30092616:G:A	0.984601	-0.00182259	0.0944327
6:30092731:T:C	0.691393	-0.0431315	0.108653
6:30092737:C:T	0.984601	-0.00182259	0.0944327
6:30093108:A:G	0.984601	-0.00182259	0.0944327
6:30093245:T:C	0.969834	-0.00358092	0.0946912
6:30093250:A:C	0.969834	-0.00358092	0.0946912
6:30093251:A:C	0.969834	-0.00358092	0.0946912
6:30093265:C:T	0.984601	-0.00182259	0.0944327
6:30093350:T:C	0.984601	-0.00182259	0.0944327
6:30093420:G:GT	0.269609	-0.140903	0.127634
6:30093425:T:TTTTTC	0.691393	-0.0431315	0.108653
6:30093466:G:A	0.864493	0.0159817	0.0936475
6:30093489:A:G	0.840425	0.0190293	0.0945085
6:30093531:C:T	0.691393	-0.0431315	0.108653
6:30093654:T:A	0.984601	-0.00182259	0.0944327
6:30093702:G:A	0.864493	0.0159817	0.0936475
6:30093755:G:A	0.939815	0.00592957	0.078535
6:30093770:G:T	0.984601	-0.00182259	0.0944327
6:30093853:C:A	0.984601	-0.00182259	0.0944327
6:30093881:A:G	0.476239	-0.0575487	0.0807854
6:30093932:C:G	0.984601	-0.00182259	0.0944327
6:30093966:T:C	0.984601	-0.00182259	0.0944327
6:30094205:T:C	0.691393	-0.0431315	0.108653
6:30094416:C:CA	0.406803	0.0276619	0.0333463
6:30094590:G:T	0.988806	-0.00132649	0.0945473
6:30094856:T:C	0.0379252	0.121574	0.0585713
6:30095032:G:A	0.967486	0.00387088	0.0949642
6:30095046:G:A	0.966532	0.00398424	0.0949575
6:30095058:A:G	0.965698	0.00408337	0.094951
6:30095517:C:G	0.783021	0.0259375	0.0941865
6:30095603:C:G	0.508659	-0.0256679	0.0388362
6:30095663:C:A	0.921281	0.00939228	0.0950441
6:30095998:T:C	0.896214	0.0124116	0.0951485
6:30096005:C:T	0.419778	-0.0356938	0.0442408
6:30096034:T:TAGTG	0.35061	-0.0453045	0.0485367
6:30096194:A:T	0.583125	0.0458501	0.0835423
6:30096344:C:A	0.77317	-0.0311402	0.108039
6:30096581:G:C	0.853021	0.0176431	0.0952318
6:30096914:TC:T	0.341208	-0.0461406	0.0484781
6:30096927:C:T	0.839047	0.0193428	0.095232
6:30097016:T:A	0.839047	0.0193428	0.095232
6:30097080:A:T	0.814914	0.0229678	0.0981145
6:30097376:C:A	0.92737	0.00873816	0.0958613
6:30097489:C:T	0.839047	0.0193428	0.095232
6:30097599:C:A	0.839047	0.0193428	0.095232
6:30097762:T:G	0.839047	0.0193428	0.095232
6:30097818:A:G	0.439288	-0.034215	0.0442399
6:30097837:TC:T	0.839047	0.0193428	0.095232
6:30098135:C:G	0.839047	0.0193428	0.095232
6:30098259:C:CTGAGTA	0.439041	-0.0342342	0.0442408
6:30098572:T:G	0.77317	-0.0311402	0.108039
6:30098576:A:G	0.77317	-0.0311402	0.108039
6:30098815:G:A	0.839047	0.0193428	0.095232
6:30099338:G:A	0.838162	0.0195153	0.0955487
6:30099669:C:A	0.77317	-0.0311402	0.108039
6:30099951:G:A	0.856214	-0.00951434	0.0525085
6:30100191:G:A	0.839047	0.0193428	0.095232
6:30100479:A:ATG	0.951629	-0.0028586	0.0471241
6:30100494:C:T	0.838937	0.0193563	0.0952325
6:30100688:CT:C	0.247581	0.0368367	0.0318589
6:30100737:T:C	0.694337	0.0371073	0.0944265
6:30100743:A:G	0.0368928	0.0916582	0.0439197
6:30100975:CT:C	0.199215	0.0995835	0.0775699
6:30100975:CT:CTT	0.489317	-0.026808	0.0387737
6:30102011:G:A	0.769374	-0.019709	0.0672218
6:30102241:C:G	0.427369	-0.0583942	0.073572
6:30102922:G:A	0.77317	-0.0311402	0.108039
6:30102923:G:T	0.77317	-0.0311402	0.108039
6:30102986:T:C	0.209298	-0.130831	0.104206
6:30102993:C:A	0.0583071	-0.118017	0.0623311
6:30103009:A:G	0.594572	0.0197337	0.0370779
6:30103049:T:A	0.784183	-0.00875878	0.0319813
6:30103943:G:C	0.138483	0.146951	0.0991932
6:30103975:C:T	0.77317	-0.0311402	0.108039
6:30104068:G:A	0.77317	-0.0311402	0.108039
6:30104078:T:C	0.77317	-0.0311402	0.108039
6:30104134:C:T	0.77317	-0.0311402	0.108039
6:30104150:A:G	0.77317	-0.0311402	0.108039
6:30104303:C:T	0.77317	-0.0311402	0.108039
6:30104407:G:A	0.484214	-0.0404669	0.0578479
6:30104489:T:C	0.0801016	0.289859	0.165625
6:30104749:C:A	0.77317	-0.0311402	0.108039
6:30104753:C:T	0.749569	-0.0363033	0.113729
6:30104754:C:T	0.964555	0.00481867	0.108434
6:30104996:T:C	0.77317	-0.0311402	0.108039
6:30105113:G:C	0.77317	-0.0311402	0.108039
6:30105207:G:A	0.77317	-0.0311402	0.108039
6:30105209:T:A	0.0538838	0.087117	0.0451906
6:30105372:G:A	0.77317	-0.0311402	0.108039
6:30105419:T:G	0.77317	-0.0311402	0.108039
6:30105544:C:A	0.866197	-0.00884025	0.052467
6:30105576:A:T	0.77317	-0.0311402	0.108039
6:30105587:CTTTT:C	0.77317	-0.0311402	0.108039
6:30105851:CA:C	0.824642	0.0123935	0.055933
6:30105851:CACA:C	0.938445	-0.00406682	0.0526622
6:30105853:CACACA:C	0.555741	-0.0294025	0.0499041
6:30105855:CACA:C	0.938445	-0.00406682	0.0526622
6:30105904:C:T	0.729549	-0.0375942	0.10874
6:30105916:C:T	0.729549	-0.0375942	0.10874
6:30105924:G:A	0.729549	-0.0375942	0.10874
6:30105977:G:C	0.728712	-0.0377184	0.108749
6:30105992:A:G	0.728712	-0.0377184	0.108749
6:30106024:A:T	0.951491	-0.00318628	0.0523757
6:30106031:C:T	0.772449	-0.0312441	0.108047
6:30106048:T:G	0.77317	-0.0311402	0.108039
6:30106071:G:A	0.480736	-0.0408027	0.0578664
6:30106220:T:C	0.77317	-0.0311402	0.108039
6:30106254:T:C	0.77317	-0.0311402	0.108039
6:30106281:C:T	0.77317	-0.0311402	0.108039
6:30106420:C:T	0.774479	-0.0309483	0.108014
6:30106434:T:C	0.77317	-0.0311402	0.108039
6:30106500:G:C	0.77317	-0.0311402	0.108039
6:30106970:TA:T	0.869178	-0.0086628	0.0525968
6:30106975:A:C	0.869178	-0.0086628	0.0525968
6:30106980:G:A	0.773516	-0.0311399	0.108208
6:30107115:TC:T	0.469277	0.027219	0.0376132
6:30107118:T:C	0.60939	0.0170281	0.0333267
6:30107123:T:C	0.541313	0.0702181	0.114955
6:30107124:T:C	0.798336	-0.0173553	0.0679267
6:30107125:T:C	0.437251	0.029222	0.0376163
6:30107153:T:C	0.855093	-0.00874951	0.0479098
6:30107165:A:G	0.771557	-0.0315239	0.108576
6:30107191:G:A	0.774035	-0.031173	0.108579
6:30107309:A:G	0.855123	-0.0087479	0.0479112
6:30107614:C:T	0.773503	-0.0311559	0.108257
6:30107762:G:A	0.773477	-0.0311502	0.108224
6:30108047:C:T	0.776326	-0.030863	0.10863
6:30108048:G:T	0.776326	-0.030863	0.10863
6:30108111:C:T	0.940161	-0.00392874	0.0523365
6:30108150:T:C	0.773259	-0.0311593	0.108149
6:30108202:G:A	0.0222518	0.108287	0.0473685
6:30108305:C:T	0.697426	0.0285304	0.0733813
6:30108336:A:G	0.878017	-0.00735425	0.0479155
6:30108392:C:T	0.0353429	0.0924107	0.043913
6:30108434:G:A	0.773282	-0.0311387	0.108089
6:30108468:C:A	0.535416	-0.0275117	0.0443909
6:30108544:A:T	0.773274	-0.0311332	0.108066
6:30108655:G:A	0.77317	-0.0311402	0.108039
6:30108780:C:T	0.77317	-0.0311402	0.108039
6:30108946:C:G	0.77317	-0.0311402	0.108039
6:30109063:G:A	0.855384	-0.00872498	0.0478728
6:30109172:GA:G	0.856143	-0.00867895	0.0478743
6:30109193:G:A	0.0316277	0.0943855	0.0439189
6:30109261:C:A	0.734158	-0.0297883	0.087716
6:30109857:C:A	0.77317	-0.0311402	0.108039
6:30109879:G:GT	0.890443	-0.00717112	0.0520613
6:30110002:G:T	0.540906	-0.0681357	0.111434
6:30110112:A:G	0.77317	-0.0311402	0.108039
6:30110214:G:A	0.77317	-0.0311402	0.108039
6:30110241:A:G	0.343374	-0.0700373	0.0739165
6:30110337:C:A	0.546748	-0.0267964	0.044465
6:30110791:A:G	0.77317	-0.0311402	0.108039
6:30110881:TTTAG:T	0.77317	-0.0311402	0.108039
6:30111037:T:C	0.77317	-0.0311402	0.108039
6:30111096:A:T	0.488185	-0.0307837	0.0444082
6:30111121:C:G	0.77317	-0.0311402	0.108039
6:30111184:G:A	0.140684	0.146092	0.0991632
6:30111437:A:G	0.77317	-0.0311402	0.108039
6:30111886:C:CAG	0.416318	-0.0361106	0.044426
6:30112197:C:T	0.423493	-0.067348	0.0841454
6:30112979:A:AT	0.485961	-0.0309536	0.0444258
6:30112981:TA:T	0.10877	0.0921777	0.0574765
6:30112982:A:T	0.698597	-0.0179908	0.0464621
6:30113116:C:CT	0.707678	-0.0177736	0.0473992
6:30113730:C:A	0.204433	0.108732	0.085682
6:30113878:G:A	0.867611	-0.00634353	0.0380549
6:30114191:A:T	0.0870862	-0.295788	0.172877
6:30114196:A:T	0.118056	-0.266266	0.170357
6:30114216:C:T	0.857665	0.00925979	0.0516303
6:30114364:TA:T	0.859274	-0.0109432	0.0617219
6:30114365:A:T	0.72682	-0.0195769	0.0560366
6:30114402:A:T	0.178588	0.0428628	0.0318655
6:30114497:C:T	0.98376	-0.00221185	0.108664
6:30115160:G:A	0.458699	-0.0632553	0.0853657
6:30115356:A:G	0.198342	-0.121962	0.0948169
6:30115408:G:A	0.308049	-0.072273	0.0709029
6:30115773:C:T	0.741836	-0.0165594	0.050268
6:30115839:G:C	0.765661	-0.033301	0.111728
6:30116160:G:C	0.699556	-0.0167344	0.0433624
6:30116203:G:A	0.198342	-0.121962	0.0948169
6:30116341:C:T	0.913302	-0.00521894	0.0479353
6:30116537:G:A	0.913302	-0.00521894	0.0479353
6:30116566:G:A	0.891917	-0.00712331	0.0524241
6:30116661:G:A	0.913391	-0.00521347	0.0479347
6:30116802:C:T	0.978034	0.00300081	0.108985
6:30116830:A:G	0.198342	-0.121962	0.0948169
6:30117054:GATTAAAAAGAGCCATCAATTACCTTATAATCAGTATTT:G	0.281458	-0.0961741	0.0892941
6:30117392:A:G	0.458699	-0.0632553	0.0853657
6:30117408:C:T	0.577925	-0.066466	0.119453
6:30117408:CTTT:C	0.913302	-0.00521894	0.0479353
6:30117445:A:T	0.985966	0.00104669	0.0595043
6:30117445:AT:A	0.913302	-0.00521894	0.0479353
6:30117454:T:A	0.69408	0.0167563	0.0426016
6:30117462:C:T	0.290102	-0.0994362	0.0939941
6:30117606:A:G	0.286136	-0.0636998	0.0597203
6:30117627:G:A	0.458393	-0.0633006	0.0853688
6:30117781:T:C	0.913302	-0.00521894	0.0479353
6:30117805:AC:A	0.614622	-0.0241073	0.0478808
6:30118325:G:A	0.967698	-0.0044253	0.109279
6:30118416:A:G	0.198342	-0.121962	0.0948169
6:30118488:T:A	0.922218	-0.00511479	0.0523842
6:30118544:GAGA:G	0.927279	-0.00478147	0.0523885
6:30118582:T:G	0.635094	0.0164608	0.0346859
6:30119076:C:T	0.183752	0.0638923	0.0480649
6:30119263:C:T	0.23785	0.0616062	0.0521919
6:30119433:A:T	0.198571	-0.121907	0.0948222
6:30120118:C:CAG	0.904031	0.00567837	0.0470959
6:30120450:G:T	0.904416	0.0056556	0.0470966
6:30120456:A:AT	0.904416	0.0056556	0.0470966
6:30120597:T:C	0.261893	0.0585577	0.0521938
6:30121240:A:AG	0.650385	-0.0340926	0.0752218
6:30122323:C:G	0.963776	0.00357092	0.0786267
6:30122393:G:A	0.546028	0.0380165	0.06297
6:30122433:G:A	0.412126	-0.0347979	0.0424283
6:30122570:G:A	0.565114	0.0388662	0.0675625
6:30122575:C:T	0.430543	0.0232344	0.0294755
6:30122593:C:T	0.478087	0.0477411	0.0672995
6:30122917:T:C	0.579035	0.0374388	0.0674824
6:30123049:A:G	0.624998	0.0576062	0.117857
6:30123089:C:CA	0.59366	0.036215	0.067877
6:30123292:G:GAC	0.0460078	0.0943801	0.0473007
6:30123312:C:G	0.644407	0.0388284	0.084127
6:30123743:G:A	0.049073	0.0937225	0.0476243
6:30123845:A:T	0.579035	0.0374388	0.0674824
6:30123912:G:A	0.579035	0.0374388	0.0674824
6:30124196:T:C	0.624802	0.0576388	0.117857
6:30124271:CAGAA:C	0.579035	0.0374388	0.0674824
6:30124465:A:G	0.579035	0.0374388	0.0674824
6:30124512:G:A	0.562327	0.0398282	0.0687418
6:30124631:C:T	0.599836	0.0355363	0.0677352
6:30124667:C:T	0.600059	0.0355151	0.067736
6:30124697:A:T	0.583097	0.0378785	0.0690122
6:30124985:C:T	0.562327	0.0398282	0.0687418
6:30125245:A:T	0.130483	0.25702	0.169964
6:30125343:T:G	0.569494	0.0384944	0.067677
6:30125344:A:C	0.569494	0.0384944	0.067677
6:30125436:T:TTTTTC	0.589853	0.0368692	0.0683968
6:30125437:T:TTTTC	0.587216	0.0371291	0.0683935
6:30125594:T:C	0.490672	0.046336	0.0672277
6:30125640:G:A	0.579035	0.0374388	0.0674824
6:30125766:C:T	0.579035	0.0374388	0.0674824
6:30125858:T:G	0.579035	0.0374388	0.0674824
6:30126285:C:T	0.579035	0.0374388	0.0674824
6:30126424:A:G	0.579842	0.0373622	0.0674877
6:30126537:A:G	0.580784	0.0372724	0.0674932
6:30126622:G:T	0.36437	0.0921102	0.101547
6:30127212:T:C	0.496813	0.0457097	0.0672683
6:30127288:T:C	0.586459	0.0367333	0.0675276
6:30127558:C:CAT	0.588456	0.0365433	0.0675383
6:30128122:C:T	0.68827	-0.0225982	0.0563259
6:30128222:T:C	0.593412	0.0360711	0.0675618
6:30129137:G:A	0.525817	0.0426537	0.0672342
6:30129265:T:C	0.418722	0.0553049	0.0683924
6:30129271:C:T	0.526596	0.0425762	0.0672386
6:30129676:A:C	0.958276	0.00170186	0.0325297
6:30129820:AGGCGGGC:A	0.668926	0.0140421	0.0328375
6:30130034:C:T	0.276898	0.0694456	0.063869
6:30130052:C:A	0.0288017	-0.150401	0.0687961
6:30130052:C:CA	0.449773	0.0576325	0.0762543
6:30130176:CAT:C	0.777106	-0.0104965	0.0370781
6:30130456:A:G	0.969808	0.00241362	0.0637699
6:30131325:C:G	0.340685	0.0628052	0.0659156
6:30131349:T:TCTCTCTCTCTGTCTCTC	0.155402	0.0914798	0.0643903
6:30131503:T:C	0.990325	-0.00077251	0.0637094
6:30131527:G:T	0.958372	-0.00486324	0.0931717
6:30131546:A:G	0.255131	0.0632392	0.0555717
6:30132454:G:C	0.763476	-0.0187398	0.0622753
6:30132582:A:G	0.741799	-0.0204423	0.0620456
6:30132847:G:C	0.735521	-0.0209301	0.0619617
6:30133017:C:G	0.598172	0.0173177	0.032859
6:30133210:A:T	0.735803	-0.0209075	0.0619635
6:30133449:T:C	0.622535	-0.0405567	0.0823887
6:30133481:T:C	0.19478	0.0660185	0.0509178
6:30133513:T:C	0.735521	-0.0209301	0.0619617
6:30133624:T:A	0.447728	0.0708574	0.0933307
6:30133891:A:C	0.712514	-0.0241932	0.0656563
6:30133913:T:G	0.159791	-0.112886	0.0803018
6:30134330:A:G	0.740957	0.0104859	0.0317191
6:30134440:G:A	0.362695	-0.0850992	0.0934908
6:30134536:C:T	0.654562	-0.0279167	0.062393
6:30135068:C:T	0.328348	-0.0918852	0.0940053
6:30135242:C:A	0.362652	-0.0851067	0.0934907
6:30136420:C:G	0.735521	-0.0209301	0.0619617
6:30136483:G:C	0.730311	-0.021368	0.0619879
6:30136929:T:C	0.736544	-0.0208487	0.0619698
6:30137111:T:C	0.7355	-0.0209319	0.0619621
6:30137212:C:T	0.7355	-0.0209319	0.0619621
6:30137528:T:A	0.729895	-0.0214031	0.0619904
6:30137589:T:G	0.732333	-0.0211979	0.0619779
6:30137622:A:C	0.751684	-0.0198845	0.0628422
6:30137625:G:C	0.641429	-0.0393906	0.0845833
6:30137865:T:A	0.544408	-0.039922	0.0658605
6:30138162:C:G	0.225004	0.0355874	0.0293304
6:30138241:G:T	0.366681	0.0426464	0.0472427
6:30138476:T:C	0.725422	0.0288659	0.0821874
6:30138853:C:A	0.426331	0.0729049	0.0916482
6:30139598:C:G	0.482215	-0.0772521	0.109929
6:30141979:C:G	0.694242	-0.0220693	0.056141
6:30142253:T:C	0.912124	-0.00359179	0.032546
6:30142264:C:CT	0.803577	-0.00788658	0.0317087
6:30142264:C:CTT	0.206131	0.0599277	0.0474008
6:30142667:G:A	0.0542605	-0.112638	0.0585208
6:30142672:AAG:A	0.311284	0.0751383	0.0742084
6:30142673:AG:A	0.802072	0.0081422	0.0324821
6:30142674:G:A	0.568322	0.0414871	0.0727175
6:30143129:T:A	0.262006	-0.111698	0.099582
6:30143947:T:G	0.768507	-0.0388273	0.131918
6:30144058:T:C	0.384732	-0.0469584	0.0540241
6:30144302:C:A	0.36224	-0.0851782	0.093489
6:30144465:G:A	0.250321	-0.0570097	0.0495922
6:30145346:A:C	0.611043	-0.0287254	0.056481
6:30146497:G:A	0.605742	-0.0261564	0.0506749
6:30146733:C:T	0.622288	-0.0153058	0.0310708
6:30146736:A:G	0.36224	-0.0851782	0.093489
6:30147230:T:G	0.226118	0.0550881	0.0455116
6:30147694:T:C	0.504322	-0.0749389	0.112234
6:30148434:C:T	0.883872	-0.0047518	0.0325327
6:30148461:G:C	0.542003	0.017718	0.029056
6:30149251:T:A	0.896125	-0.00408165	0.0312632
6:30150350:C:T	0.428076	0.0666646	0.0841207
6:30150466:G:A	0.807969	-0.010309	0.0424155
6:30150482:T:TA	0.717239	-0.016331	0.0450943
6:30150747:CT:C	0.246669	0.0578648	0.0499489
6:30150747:CT:CTT	0.944742	0.00265618	0.038323
6:30150747:CT:CTTT	0.209509	-0.0915788	0.0729759
6:30150971:G:C	0.426601	0.0498514	0.0627044
6:30151143:G:A	0.534965	0.0180315	0.0290623
6:30151352:T:TA	0.393393	-0.0425588	0.0498651
6:30151618:C:T	0.520689	-0.0320572	0.0499113
6:30151745:CAAAAAAAAAAAAAAAAAAAAAAAAAAAAA:C	0.000898912	-0.535439	0.161258
6:30152048:G:C	0.324464	-0.0492375	0.0499707
6:30154350:G:A	0.362386	-0.101694	0.11165
6:30154350:G:GAA	0.155534	-0.052134	0.0367075
6:30155053:A:T	0.820697	-0.00961067	0.0424033
6:30155149:G:C	0.234218	0.0761098	0.0639812
6:30155524:A:T	0.792431	-0.0147569	0.0560767
6:30155767:C:T	0.232905	0.0543429	0.045555
6:30155793:G:A	0.359053	-0.0845882	0.0922273
6:30155928:C:T	0.814208	-0.00997769	0.0424581
6:30155992:C:A	0.54445	0.0176395	0.0291035
6:30156100:T:C	0.645553	-0.0420694	0.0914652
6:30156254:C:T	0.427583	-0.0403363	0.050844
6:30156496:T:A	0.740843	-0.0102576	0.0310142
6:30157103:A:C	0.873465	0.0119003	0.0747233
6:30157599:C:CT	0.409582	0.0238302	0.028898
6:30157654:G:A	0.501544	0.0195336	0.0290652
6:30159039:C:G	0.282882	0.0312176	0.0290702
6:30159181:T:A	0.284572	0.145779	0.136229
6:30159181:TA:T	0.445018	0.0334701	0.0438236
6:30159199:A:G	0.890757	-0.00702618	0.0511565
6:30160214:T:C	0.330427	-0.0941397	0.0967268
6:30160839:GTA:G	0.735378	-0.0201991	0.0597641
6:30160875:ATC:A	0.778682	-0.024769	0.0881342
6:30160877:C:A	0.288922	0.0311389	0.0293627
6:30160897:A:G	0.324972	0.0291399	0.029605
6:30160904:TATAC:T	0.352827	0.0274595	0.0295543
6:30160906:TAC:T	0.266725	0.0328535	0.0295808
6:30160908:CAT:C	0.370957	0.0264911	0.0296095
6:30160913:ATG:A	0.158308	-0.0509839	0.0361387
6:30160937:G:A	0.044193	-0.0789543	0.0392367
6:30160939:G:A	0.191294	-0.047483	0.0363364
6:30160959:A:T	0.38834	0.0284151	0.03294
6:30160970:T:C	0.0511561	0.0766687	0.0393139
6:30161205:T:C	0.219742	0.0357493	0.0291305
6:30161470:A:G	0.32388	-0.0493707	0.0500455
6:30161509:C:T	0.311272	0.0296807	0.0293126
6:30162245:T:G	0.41182	0.0512884	0.0624939
6:30162458:C:G	0.940596	0.00568952	0.0763479
6:30162505:G:A	0.116356	0.0748093	0.0476415
6:30164497:G:A	0.201346	-0.0758428	0.0593576
6:30164658:A:T	0.251043	-0.114631	0.0998688
6:30167066:G:A	0.855298	-0.021069	0.115533
6:30167415:TTG:T	0.240519	0.09769	0.0832331
6:30167417:GGT:G	0.554315	0.0451475	0.076352
6:30167417:G:T	0.674532	0.0300932	0.0716614
6:30167418:G:T	0.431924	-0.0628455	0.0799659
6:30167418:GT:G	0.735606	0.0106096	0.0314193
6:30167559:A:G	0.817363	-0.0247144	0.107018
6:30167835:C:T	0.311224	0.0302306	0.0298528
6:30167901:T:A	0.9073	-0.00379049	0.0325517
6:30167907:A:G	0.247056	0.0563644	0.0486936
6:30168196:C:T	0.268966	-0.0925491	0.083721
6:30168496:C:T	0.881996	-0.00483131	0.0325473
6:30169475:T:C	0.203959	0.0373876	0.0294308
6:30169624:C:A	0.401263	0.0981146	0.116891
6:30169932:GA:G	0.28106	0.0321812	0.0298543
6:30170287:A:G	0.176636	0.0838879	0.0620847
6:30170628:T:TA	0.245568	0.0352684	0.0303728
6:30170823:CTT:C	0.21322	0.0371457	0.0298417
6:30170826:T:TC	0.315119	0.0311645	0.0310237
6:30170829:T:C	0.333078	0.0317017	0.032752
6:30170906:G:T	0.19044	0.0385437	0.0294389
6:30171284:C:T	0.114635	0.0794783	0.0503761
6:30171300:C:G	0.98839	0.000482393	0.0331505
6:30171369:G:T	0.15137	0.042838	0.0298583
6:30171402:C:T	0.576363	0.0353278	0.0632317
6:30171417:C:T	0.225384	0.036779	0.0303373
6:30171570:C:CCTTT	0.257393	0.0872946	0.0770762
6:30171575:C:CT	0.517738	0.0245053	0.0378849
6:30171575:C:T	0.975902	0.00200397	0.0663407
6:30171922:T:C	0.37309	0.061199	0.0687089
6:30172571:CA:C	0.457606	0.0222033	0.0298915
6:30172950:G:A	0.432597	0.0690208	0.087952
6:30173330:G:A	0.286503	0.0318238	0.0298584
6:30173544:G:A	0.999787	1.7856e-05	0.0669895
6:30173545:G:A	0.999787	1.7856e-05	0.0669895
6:30174428:A:T	0.10681	0.0810369	0.0502493
6:30175318:C:T	0.912125	-0.00359175	0.0325461
6:30176292:C:T	0.574332	-0.0486336	0.0865854
6:30176292:CTT:C	0.385453	0.025455	0.0293296
6:30176308:TTTC:T	0.464556	0.02226	0.0304362
6:30176309:T:G	0.849416	0.0280571	0.147775
6:30176311:C:G	0.226141	0.0351913	0.0290751
6:30176681:A:G	0.67982	-0.0265377	0.0643012
6:30176683:G:C	0.209448	0.0367081	0.0292475
6:30176688:T:TGTGC	0.779739	0.0207947	0.0743571
6:30176727:GTA:G	0.833492	-0.0154833	0.0736509
6:30176924:T:G	0.412908	-0.0503901	0.0615424
6:30177625:TAAATAAAAATAA:TAAATAA	0.216144	-0.0981415	0.0793482
6:30177860:T:C	0.375008	0.0259142	0.0292112
6:30177917:G:C	0.448321	0.0221883	0.0292638
6:30177939:G:A	0.108104	0.0807416	0.0502508
6:30177986:C:A	0.11673	-0.124084	0.0791027
6:30177986:CA:C	0.469411	0.0220608	0.0304943
6:30178450:TAA:T	0.269053	-0.0925348	0.0837233
6:30178500:G:T	0.772138	-0.0206419	0.0712824
6:30178501:A:AATAACT	0.312118	0.0295692	0.0292536
6:30179152:T:C	0.311283	0.0296207	0.029254
6:30179633:G:GA	0.29645	0.0305215	0.029233
6:30180692:CA:C	0.87993	0.00464499	0.0307499
6:30180709:A:AG	0.420651	0.0238073	0.0295635
6:30180709:A:G	0.859189	0.00538609	0.0303602
6:30181117:A:G	0.343839	0.0276789	0.0292401
6:30181567:T:TC	0.0670424	0.0948998	0.0518184
6:30182119:G:T	0.360718	0.0586102	0.0641252
6:30182826:G:A	0.440928	0.0225328	0.0292396
6:30184180:G:A	0.46948	-0.0401542	0.0555134
6:30185088:G:T	0.855632	-0.0059535	0.0327228
6:30185241:A:AC	0.279015	0.0318684	0.0294387
6:30185523:T:TA	0.324748	0.0288632	0.0293103
6:30185531:A:T	0.470603	0.0545901	0.0756621
6:30186120:ACTTTTT:A	0.313553	0.0296992	0.0294695
6:30186623:G:A	0.980954	-0.000784418	0.0328587
6:30186632:T:C	0.222176	0.0359841	0.0294767
6:30186633:G:A	0.0979006	0.0841728	0.0508561
6:30186635:A:G	0.222177	0.035984	0.0294767
6:30186819:T:C	0.307023	0.0299074	0.0292782
6:30186825:G:A	0.512942	-0.0735531	0.112421
6:30186948:C:T	0.120418	0.0815345	0.0525005
6:30187164:T:A	0.279845	0.0317581	0.0293874
6:30187434:G:C	0.280439	0.0317181	0.0293867
6:30187887:C:T	0.307778	0.0300679	0.0294814
6:30188176:A:T	0.383604	0.0579389	0.0664989
6:30188248:A:AT	0.402838	-0.118305	0.141418
6:30188522:C:T	0.74555	0.031382	0.0967049
6:30189070:G:A	0.157021	-0.103464	0.0731109
6:30189199:A:T	0.745902	0.0313668	0.0967968
6:30189239:TTTTA:T	0.241669	0.0342714	0.0292711
6:30189239:TTTTA:TTTTATTTA	0.498338	-0.0745071	0.110037
6:30189568:C:T	0.459982	-0.0410121	0.055506
6:30189569:A:G	0.537525	-0.0312294	0.0506511
6:30189861:T:C	0.254714	0.0334881	0.029402
6:30190040:C:T	0.0344045	0.10327	0.0488206
6:30190128:C:A	0.846849	-0.00632028	0.0327238
6:30190434:T:C	0.265018	0.0327422	0.0293755
6:30191129:C:CT	0.562634	0.018575	0.0320848
6:30191455:T:A	0.227019	0.0354711	0.0293617
6:30191550:AG:A	0.367859	0.0573688	0.0637083
6:30191677:G:GA	0.256461	0.0333567	0.0293945
6:30191826:CTCTT:C	0.103408	-0.0535042	0.0328538
6:30192803:C:A	0.299133	0.0305351	0.0294088
6:30192977:C:A	0.134613	-0.226719	0.151535
6:30192977:CAAA:C	0.212556	0.0366527	0.0294029
6:30193139:G:C	0.268966	-0.0925491	0.083721
6:30193874:C:T	0.857268	-0.00588453	0.0327186
6:30194470:A:G	0.794366	-0.027931	0.107161
6:30194623:CAT:C	0.773587	-0.0426562	0.148274
6:30194819:C:CTT	0.481459	0.0205424	0.0291813
6:30195009:A:G	0.297137	0.0306854	0.0294319
6:30195030:G:A	0.879128	-0.00623364	0.0409907
6:30195038:G:T	0.10681	0.0810369	0.0502493
6:30195059:C:T	0.513126	0.0192058	0.0293676
6:30196356:G:GT	0.295857	0.0307389	0.0294052
6:30196855:T:C	0.295857	0.0307389	0.0294052
6:30196900:C:CTTTG	0.295857	0.0307389	0.0294052
6:30197037:T:C	0.319875	0.0290947	0.0292493
6:30197288:G:C	0.298538	0.0305768	0.0294128
6:30197481:G:C	0.95546	-0.00310372	0.0555704
6:30197546:G:T	0.178261	-0.0438713	0.0325907
6:30198274:C:G	0.368264	0.0573003	0.0636861
6:30198689:A:T	0.334234	0.0284542	0.0294672
6:30199067:G:A	0.298326	0.0305762	0.0293994
6:30200438:CT:C	0.235985	0.0353084	0.0297941
6:30200672:T:A	0.292849	0.0309313	0.0294053
6:30201057:A:G	0.883952	0.00563287	0.0385917
6:30202588:A:G	0.288545	-0.0889273	0.0837894
6:30202759:G:A	0.256027	0.178378	0.157046
6:30202759:GA:G	0.38239	-0.0431845	0.0494384
6:30202974:ATTTAT:A	0.289593	-0.088722	0.0837779
6:30203092:C:T	0.460849	-0.040941	0.055517
6:30203200:A:G	0.160425	-0.045658	0.0325282
6:30203309:TAAA:T	0.991614	0.000342544	0.03259
6:30203310:A:T	0.930229	-0.00278212	0.0317753
6:30203312:AT:A	0.961337	-0.00154225	0.0318145
6:30203567:C:T	0.976652	0.000917582	0.031352
6:30203774:C:CTG	0.262565	0.0385924	0.0344467
6:30204008:T:C	0.0807382	0.0883567	0.0505931
6:30204399:C:G	0.103178	0.0819729	0.0503013
6:30204714:C:T	0.909756	-0.00358485	0.0316273
6:30204868:GA:G	0.920798	-0.00313826	0.0315629
6:30205141:G:T	0.238229	0.114123	0.0967612
6:30205151:C:T	0.844588	0.0064496	0.0329015
6:30205174:C:T	0.867638	0.00506802	0.0304094
6:30205201:T:C	0.613037	0.0166451	0.0329121
6:30205407:G:T	0.782139	0.0087884	0.0317806
6:30205599:C:A	0.584996	0.0169036	0.0309532
6:30205643:C:T	0.125829	0.044727	0.0292189
6:30206014:G:A	0.164068	0.0955141	0.0686402
6:30206753:T:C	0.24067	0.0342138	0.0291599
6:30206991:G:A	0.752564	0.00966614	0.0306609
6:30207036:T:G	0.41629	0.087187	0.107257
6:30207063:C:T	0.28589	0.0312597	0.0292918
6:30207360:T:TA	0.178597	0.0654917	0.0486896
6:30207495:C:A	0.178683	0.0654777	0.0486887
6:30207695:T:A	0.718186	-0.0300884	0.0833742
6:30207726:C:T	0.745405	0.00996465	0.0306884
6:30207784:C:T	0.775488	0.00907137	0.0318066
6:30207801:A:<CN0>	0.76374	0.0092108	0.0306442
6:30207850:A:G	0.51252	-0.0489986	0.0748163
6:30207896:A:G	0.0487773	0.185773	0.0942754
6:30207908:TCCA:T	0.710011	0.0199499	0.0536516
6:30207909:C:T	0.701995	0.0232577	0.0607841
6:30207910:C:T	0.803913	-0.0156428	0.0630031
6:30207929:A:T	0.133393	0.0725401	0.0483324
6:30207930:T:A	0.433653	-0.064595	0.0825015
6:30208085:T:C	0.0004876	0.304828	0.0874064
6:30208112:A:G	0.00170515	0.345298	0.110062
6:30208202:GCAT:G	0.977892	-0.00154988	0.0559275
6:30208208:A:G	0.468033	-0.0397918	0.0548337
6:30208227:T:C	0.85082	-0.00682662	0.0362979
6:30208334:CAA:C	0.938164	-0.00363523	0.046859
6:30208345:A:G	0.268681	-0.039395	0.035616
6:30208351:A:G	0.159852	0.0686808	0.0488634
6:30208352:A:G	0.394241	0.0383414	0.0450042
6:30208791:TATTA:T	0.178386	0.0655318	0.0486957
6:30208843:G:A	0.151894	0.0699093	0.0487896
6:30209282:G:A	0.76051	0.0100378	0.0329314
6:30209789:T:C	0.463201	0.0483351	0.0658887
6:30210550:C:A	0.172597	0.0663464	0.0486443
6:30210833:C:G	0.64822	-0.0255624	0.056029
6:30211173:G:A	0.795717	0.0105525	0.0407598
6:30211185:A:G	0.897348	0.00679163	0.0526434
6:30211278:CA:C	0.248461	0.0336489	0.029156
6:30211278:CA:CAA	0.269233	-0.0568454	0.0514517
6:30211305:C:T	0.255833	0.0331323	0.0291582
6:30211487:G:T	0.83317	0.0067464	0.0320285
6:30211498:G:A	0.817133	0.00709344	0.0306764
6:30211508:G:A	0.754443	0.0247759	0.0792102
6:30211604:A:T	0.646755	0.014788	0.0322689
6:30211605:A:T	0.131998	0.0737445	0.0489583
6:30211606:T:A	0.26719	0.0480591	0.0433138
6:30211606:T:TA	0.283319	0.0313165	0.0291889
6:30211613:A:T	0.299049	0.112613	0.108441
6:30211617:T:A	0.300849	0.107212	0.103625
6:30211782:A:G	0.24501	0.0338632	0.0291282
6:30211903:C:G	0.760427	0.0100414	0.0329313
6:30212514:C:T	0.377083	-0.0623727	0.0706145
6:30213297:C:CTTTCTTTTCT	0.754965	0.00978369	0.031348
6:30213301:C:T	0.907004	-0.0112482	0.0962878
6:30213306:C:CTTTTCTTTTT	0.786552	-0.00957281	0.0353514
6:30213306:C:T	0.592143	-0.0454874	0.0849068
6:30213311:C:CTTTTCTTTTT	0.781763	-0.0105801	0.0381923
6:30213316:C:T	0.827441	0.0173997	0.0798211
6:30213318:T:TTTCTTTTCTTT	0.78834	0.00931551	0.0346989
6:30213540:A:T	0.132731	0.0721092	0.0479634
6:30213924:C:T	0.244418	0.0339069	0.0291293
6:30214017:C:T	0.55807	-0.0648484	0.110717
6:30214100:G:A	0.265625	0.0326494	0.0293295
6:30214146:G:T	0.245063	0.0340759	0.0293145
6:30214250:G:C	0.132194	0.0721562	0.0479282
6:30214835:T:A	0.253322	0.0333186	0.0291675
6:30215120:C:T	0.246484	0.033767	0.0291363
6:30215377:T:A	0.87447	0.00644166	0.0407744
6:30215851:G:A	0.112826	0.0478391	0.0301707
6:30215984:A:C	0.113021	0.0478104	0.0301689
6:30216084:C:G	0.347761	-0.0663047	0.0706164
6:30216146:A:G	0.0775816	0.0534377	0.0302781
6:30216186:C:T	0.950763	-0.00265048	0.0429235
6:30216197:T:C	0.107471	0.0523925	0.0325486
6:30216203:G:A	0.113372	0.051622	0.0326057
6:30216207:C:T	0.113372	0.051622	0.0326057
6:30216557:C:T	0.477094	0.0235136	0.0330718
6:30216635:G:A	0.950673	0.0026743	0.04323
6:30216682:C:G	0.476131	0.0235634	0.0330696
6:30217185:A:T	0.477009	0.0235174	0.0330709
6:30217317:A:G	0.305842	-0.047492	0.0463795
6:30217334:A:G	0.129818	0.049173	0.0324613
6:30217351:T:C	0.237503	0.0608652	0.051526
6:30217437:C:T	0.38254	0.0287697	0.0329464
6:30217468:C:A	0.251185	0.0764963	0.0666649
6:30218379:C:T	0.534879	-0.051517	0.0830149
6:30218660:T:C	0.510662	0.0254876	0.0387463
6:30218666:C:T	0.453821	0.0300203	0.0400774
6:30218702:A:AG	0.0523374	0.0797284	0.0410898
6:30218994:C:T	0.113037	0.0478084	0.0301689
6:30219296:G:A	0.77732	0.0224615	0.079422
6:30219358:A:C	0.0984748	0.049828	0.0301569
6:30219489:T:TA	0.115113	0.0475441	0.0301748
6:30219777:T:G	0.184363	0.0405095	0.030517
6:30219789:A:C	0.408278	-0.0280077	0.0338696
6:30219820:T:A	0.103893	0.0504729	0.0310361
6:30220008:A:G	0.440022	0.0281064	0.0363999
6:30220078:T:A	0.112717	0.0476924	0.030069
6:30220284:TCAAA:T	0.117072	0.0477265	0.0304537
6:30220749:T:C	0.758947	0.0253072	0.0824705
6:30221058:T:G	0.100271	0.0495502	0.0301484
6:30221166:AAT:A	0.998778	-6.30636e-05	0.0411711
6:30221167:AT:A	0.781482	-0.0112932	0.0407125
6:30221442:T:C	0.100157	0.0495649	0.0301472
6:30221537:C:T	0.46217	0.048446	0.0658879
6:30221677:G:A	0.113253	0.0477768	0.0301671
6:30221891:G:C	0.861797	0.00710092	0.0407895
6:30221997:G:GA	0.49523	-0.0497008	0.0728736
6:30221997:G:<INS:ME:ALU>	0.414669	-0.0482023	0.0590928
6:30222566:T:C	0.102106	0.0489826	0.0299637
6:30222597:G:A	0.411404	-0.0278984	0.0339634
6:30222903:T:TG	0.359348	0.030269	0.0330229
6:30222915:A:G	0.162348	0.0421931	0.0301979
6:30223428:C:T	0.523691	0.0212698	0.0333557
6:30223490:T:C	0.838437	0.00709725	0.0348086
6:30223513:A:G	0.868205	-0.00713113	0.0429744
6:30223720:C:T	0.395851	0.0277831	0.0327224
6:30223903:C:T	0.519726	0.0211146	0.0327984
6:30224013:G:C	0.368535	-0.0474798	0.0528011
6:30224358:A:G	0.115995	0.0476449	0.0303121
6:30224362:G:A	0.102902	0.0493621	0.0302659
6:30224393:A:G	0.665398	0.0358047	0.0827905
6:30225029:C:CAT	0.116774	0.0475204	0.0302975
6:30225273:G:A	0.214021	0.0641424	0.0516202
6:30226123:C:T	0.169863	0.0714112	0.0520246
6:30226165:G:C	0.10853	0.0484331	0.0301794
6:30226304:A:G	0.126564	0.0457622	0.0299532
6:30226305:C:T	0.240836	0.0609051	0.051927
6:30226811:C:G	0.342789	0.0302856	0.0319243
6:30226886:G:A	0.444157	0.0508242	0.06642
6:30227246:T:A	0.330043	0.0310862	0.0319151
6:30227399:A:G	0.689434	-0.0216627	0.0542077
6:30227425:C:G	0.252369	0.0590846	0.0516196
6:30227527:C:T	0.237851	0.0609205	0.0516111
6:30227674:G:A	0.450702	0.0500941	0.0664162
6:30227912:C:T	0.157015	0.0740098	0.0522969
6:30227913:G:T	0.147737	0.0764742	0.0528293
6:30227915:A:T	0.147737	0.0764742	0.0528293
6:30228138:G:A	0.452167	0.0250376	0.0333032
6:30228230:A:C	0.327655	0.0312525	0.0319278
6:30228379:A:G	0.346267	0.0300828	0.0319399
6:30228398:CG:C	0.349079	0.0298957	0.031927
6:30228712:AG:A	0.367938	0.0287929	0.0319799
6:30228879:C:T	0.340169	0.030447	0.0319208
6:30228881:T:C	0.340169	0.030447	0.0319208
6:30228938:T:C	0.337428	0.0306377	0.0319389
6:30229013:A:G	0.340194	0.0304453	0.0319206
6:30229034:C:CT	0.32427	0.0314676	0.0319235
6:30229126:G:A	0.884401	0.00616829	0.0424251
6:30229267:G:C	0.204469	0.0877065	0.0691189
6:30229280:C:A	0.34026	0.0304411	0.0319206
6:30229281:C:T	0.340236	0.0304426	0.0319205
6:30229401:C:T	0.466787	-0.0390465	0.0536562
6:30229457:C:T	0.340236	0.0304426	0.0319205
6:30229504:G:A	0.377675	0.0282248	0.0319941
6:30229694:A:C	0.340236	0.0304426	0.0319205
6:30229768:A:C	0.10817	0.0484469	0.0301573
6:30229830:A:G	0.341709	0.0303533	0.0319242
6:30229927:AAGG:A	0.346023	0.0300844	0.0319255
6:30229989:C:T	0.236193	0.061073	0.0515577
6:30230130:G:C	0.434574	0.0518553	0.0663631
6:30230146:G:A	0.447078	-0.0419938	0.0552334
6:30230395:G:C	0.46829	-0.038894	0.0536274
6:30230453:T:G	0.328965	0.0311879	0.0319483
6:30230518:G:A	0.452021	0.025043	0.0332996
6:30230519:TTTTTTTTCAACAGAGGTGAGGCTGGGACATTTCTATTCATGTCTTAACTTTTAAGTTTCACTGAGCTGCCAC:T	0.160179	0.0715772	0.0509639
6:30230768:A:T	0.203739	0.0878328	0.0691068
6:30230777:A:G	0.233728	0.0614074	0.0515677
6:30230924:C:G	0.233728	0.0614074	0.0515677
6:30231283:CA:C	0.702759	0.0386882	0.101385
6:30231285:AC:A	0.233728	0.0614074	0.0515677
6:30231563:A:AG	0.232426	0.0615845	0.0515725
6:30231594:A:G	0.231881	0.0616578	0.0515737
6:30231602:G:C	0.231881	0.0616578	0.0515737
6:30231829:G:C	0.233746	0.0614082	0.0515704
6:30232250:A:G	0.233728	0.0614074	0.0515677
6:30232538:G:T	0.0815732	0.141862	0.0814537
6:30232544:GAGAA:G	0.233728	0.0614074	0.0515677
6:30233356:T:TTTTA	0.233728	0.0614074	0.0515677
6:30233498:G:GA	0.814681	-0.0136595	0.0582766
6:30233498:G:GAAAAAAA	0.909679	-0.0071624	0.0631364
6:30233498:G:GAAAAAAT	0.448852	-0.0418291	0.0552324
6:30233504:A:AT	0.447622	-0.0419432	0.055233
6:30233739:T:C	0.236726	0.0607585	0.0513506
6:30233876:T:C	0.226956	0.0623101	0.0515711
6:30234627:A:T	0.233728	0.0614074	0.0515677
6:30234700:T:C	0.233728	0.0614074	0.0515677
6:30234931:T:C	0.233728	0.0614074	0.0515677
6:30235445:A:G	0.443952	0.0507582	0.066304
6:30235474:G:C	0.371225	-0.0470194	0.0525838
6:30236038:G:T	0.226072	0.0625407	0.0516635
6:30236099:A:AC	0.455268	-0.0412516	0.0552481
6:30236276:AAAT:A	0.818971	-0.00715226	0.0312505
6:30236276:AAAT:AAATAAT	0.790305	0.0140371	0.0527881
6:30237306:G:A	0.327927	-0.0505212	0.051642
6:30237440:A:AAAT	0.939378	-0.00341005	0.0448386
6:30237861:T:C	0.310967	0.0292011	0.0288208
6:30238048:T:C	0.952038	-0.00260032	0.043232
6:30238150:T:C	0.37658	-0.0466024	0.0527049
6:30238451:C:CA	0.277659	0.0335748	0.0309276
6:30239001:T:C	0.737946	0.0248031	0.0741332
6:30239670:TAC:T	0.960903	-0.00212318	0.0433124
6:30239670:T:C	0.976822	-0.00125833	0.0433104
6:30239672:C:T	0.978105	-0.00118847	0.0433045
6:30239683:G:T	0.737946	0.0248031	0.0741332
6:30240075:G:A	0.909679	-0.0071624	0.0631364
6:30240355:C:CA	0.741102	0.0244996	0.0741527
6:30240572:T:C	0.729902	0.0256905	0.0744101
6:30240592:A:G	0.729902	0.0256905	0.0744101
6:30242066:C:G	0.454978	-0.0412606	0.0552245
6:30242128:A:G	0.665398	0.0358047	0.0827905
6:30242406:T:C	0.949841	-0.00271943	0.0432295
6:30243018:T:C	0.90457	-0.00757422	0.0631759
6:30243235:C:T	0.408443	0.027877	0.0337234
6:30243667:G:A	0.700821	-0.0214028	0.0557056
6:30243668:A:G	0.532169	-0.0359457	0.0575409
6:30243923:G:A	0.659183	-0.0364609	0.0826699
6:30243947:A:G	0.858118	0.016729	0.0935777
6:30244479:A:G	0.373037	-0.0469407	0.052695
6:30245110:GAT:G	0.860209	0.0164836	0.093599
6:30245118:TA:TAA	0.542261	0.0204128	0.0334966
6:30245438:A:G	0.957666	-0.00229688	0.0432703
6:30245500:AT:A	0.226202	0.041471	0.0342679
6:30245501:T:A	0.281498	0.0333137	0.0309331
6:30245906:G:T	0.949395	-0.00274358	0.043229
6:30246131:C:T	0.760942	0.0250693	0.0823987
6:30246504:CTT:C	0.365711	-0.145155	0.160475
6:30246506:T:TTTTC	0.244988	0.0356115	0.0306306
6:30246511:T:TTTC	0.303892	0.0323884	0.0315024
6:30246512:T:TTC	0.303892	0.0323884	0.0315024
6:30246525:A:G	0.665398	0.0358047	0.0827905
6:30246835:TTTTTTTTTTG:T	0.042542	-0.117932	0.058147
6:30246836:TTTTTTTTTG:T	0.0532334	-0.11142	0.0576402
6:30246837:TTTTTTTTG:T	0.0602353	-0.108049	0.0575012
6:30246838:TTTTTTTG:T	0.0531961	-0.111437	0.05764
6:30246888:G:T	0.365072	0.0289737	0.0319889
6:30246977:C:T	0.73946	0.0246553	0.0741359
6:30247044:G:A	0.373833	0.02853	0.0320808
6:30247081:G:A	0.0938016	0.135841	0.0810667
6:30247581:C:G	0.73831	0.0247681	0.0741355
6:30247603:C:T	0.363544	0.029047	0.0319678
6:30247698:GGGT:G	0.878324	0.0050792	0.0331771
6:30247699:GGT:G	0.682561	0.0134978	0.0330044
6:30247700:GT:G	0.555893	0.0192834	0.0327418
6:30247701:T:G	0.168628	0.106617	0.0774482
6:30247795:C:T	0.766437	0.0221783	0.0746646
6:30248179:A:AT	0.738249	0.024774	0.0741352
6:30248803:A:G	0.738249	0.024774	0.0741352
6:30249182:T:C	0.481711	-0.0251358	0.035727
6:30249613:T:C	0.326865	0.0313278	0.0319526
6:30250467:CTTTT:C	0.131616	-0.100793	0.0668493
6:30250600:G:A	0.738188	0.0247798	0.0741348
6:30251314:A:G	0.371333	0.0285945	0.0319856
6:30251386:C:G	0.277364	0.0336136	0.0309443
6:30251943:T:A	0.523693	-0.0341871	0.053613
6:30251956:CA:C	0.740562	0.0245471	0.074136
6:30252004:T:C	0.443952	0.0507582	0.066304
6:30252370:C:T	0.738067	0.0247915	0.074134
6:30252574:C:T	0.949618	0.00269863	0.042709
6:30253885:C:T	0.780425	0.0123293	0.0442284
6:30254129:C:T	0.935578	0.00603797	0.0747011
6:30254227:C:G	0.712842	-0.0315688	0.0857749
6:30254451:C:T	0.599147	0.0182461	0.034713
6:30254495:G:C	0.939	0.00571957	0.0747398
6:30254778:A:G	0.909679	-0.0071624	0.0631364
6:30254869:G:GTT	0.802018	0.010622	0.0423631
6:30254871:T:TCC	0.489744	0.0271278	0.0392749
6:30255099:CTGTA:C	0.935149	0.00607842	0.0747026
6:30255163:GTTT:GTTTT	0.429158	0.0420889	0.0532345
6:30255365:A:C	0.280085	0.0334067	0.0309284
6:30255470:A:G	0.646555	-0.026569	0.0579408
6:30255815:TGATA:T	0.303461	0.0329125	0.0319837
6:30256102:T:C	0.935149	0.00607842	0.0747026
6:30256213:G:A	0.717258	-0.0301684	0.083309
6:30256588:T:A	0.939	0.00571957	0.0747398
6:30256590:GC:G	0.939	0.00571957	0.0747398
6:30257519:C:T	0.161962	0.0750872	0.0536911
6:30259272:C:T	0.935578	0.00603797	0.0747011
6:30259304:T:TCAAA	0.258933	0.0349136	0.0309266
6:30259305:T:C	0.261986	0.0345635	0.0308133
6:30259305:T:TAAAC	0.295524	0.0324535	0.0310239
6:30259356:A:G	0.984443	-0.00103741	0.0532042
6:30260094:GT:G	0.61304	0.016801	0.0332207
6:30261032:G:T	0.935578	0.00603797	0.0747011
6:30261351:T:C	0.924125	0.0040616	0.0426464
6:30261396:A:G	0.935578	0.00603797	0.0747011
6:30261975:A:AC	0.282988	0.0332115	0.0309338
6:30263069:C:G	0.321208	0.030283	0.0305279
6:30263130:A:G	0.312368	0.030829	0.0305158
6:30263300:C:A	0.00645556	0.185657	0.0681637
6:30263300:C:CA	0.748334	0.0157006	0.0489363
6:30263566:T:G	0.935578	0.00603797	0.0747011
6:30264088:A:T	0.265457	-0.112222	0.100775
6:30264624:C:T	0.0777008	0.143291	0.0812219
6:30264933:C:T	0.530288	0.0209492	0.0333816
6:30264937:A:C	0.523693	-0.0341871	0.053613
6:30265336:G:T	0.90741	-0.00734863	0.0631834
6:30265341:T:C	0.935578	0.00603797	0.0747011
6:30265488:T:C	0.972168	-0.00156198	0.0447704
6:30265526:G:A	0.664826	0.0358751	0.0828027
6:30265594:T:C	0.312131	0.0312447	0.0309121
6:30265789:G:A	0.831139	0.0163411	0.0766319
6:30267662:T:C	0.279347	0.0345112	0.031902
6:30267807:A:G	0.270884	0.0351199	0.0318973
6:30267953:A:G	0.930387	0.00372077	0.0425925
6:30268506:G:C	0.366597	0.0428275	0.0474351
6:30268863:T:C	0.270467	0.0352255	0.0319654
6:30269114:A:C	0.910397	-0.00710578	0.0631412
6:30269561:A:T	0.250451	0.0353333	0.0307446
6:30269923:C:T	0.45523	-0.0412371	0.055224
6:30270621:G:C	0.834277	0.0145853	0.0697133
6:30271112:G:C	0.737946	0.0248031	0.0741332
6:30271492:CAA:C	0.848523	0.0132858	0.0695583
6:30271492:CAA:CA	0.371501	0.0286285	0.0320349
6:30272417:C:G	0.721805	0.014792	0.0415451
6:30272621:A:C	0.646433	0.0375908	0.0819467
6:30273200:C:G	0.216145	-0.0800319	0.0647065
6:30273753:C:CT	0.813049	0.00754779	0.0319153
6:30274757:T:C	0.957604	-0.00335086	0.0630334
6:30274773:G:T	0.656583	0.0307976	0.0692648
6:30274883:G:C	0.358568	0.0334772	0.0364636
6:30275253:GGTT:G	0.490723	-0.0369788	0.0536579
6:30275871:G:A	0.104254	0.17262	0.106256
6:30276382:GTTTTT:G	0.798879	0.00759199	0.0297961
6:30276419:G:T	0.737161	0.0248778	0.074126
6:30276443:G:A	0.419951	0.0268678	0.0333138
6:30276462:ACCC:A	0.695483	-0.0358467	0.0915801
6:30276472:C:G	0.347917	0.0300097	0.0319715
6:30276623:G:A	0.6615	0.0302923	0.0691854
6:30276679:C:T	0.0787905	-0.217256	0.123599
6:30276679:CT:C	0.701613	-0.0112298	0.0293095
6:30276741:G:C	0.153569	0.0750626	0.0526002
6:30277643:T:TG	0.500495	-0.0359867	0.0534156
6:30278000:A:AT	0.423775	-0.0442124	0.0552731
6:30278224:C:T	0.59026	-0.0300809	0.0558646
6:30278362:A:G	0.269456	0.0340062	0.0307939
6:30278380:T:C	0.737946	0.0248031	0.0741332
6:30278403:G:A	0.563466	-0.0634474	0.109828
6:30278697:C:A	0.737946	0.0248031	0.0741332
6:30278745:C:T	0.206801	0.0858404	0.0679972
6:30278774:A:G	0.31947	0.0304391	0.0305752
6:30279907:G:A	0.339058	-0.0522684	0.0546725
6:30280922:C:A	0.270226	0.0340289	0.030864
6:30281234:T:A	0.347609	0.0300257	0.0319681
6:30281336:G:T	0.763635	0.0222442	0.073972
6:30281402:G:C	0.665511	0.0357918	0.0827906
6:30281560:T:C	0.801943	0.0210018	0.0837283
6:30281578:G:A	0.656583	0.0307976	0.0692648
6:30282435:T:A	0.737946	0.0248031	0.0741332
6:30282750:C:G	0.423696	-0.0442199	0.0552732
6:30283652:G:C	0.0777008	0.143291	0.0812219
6:30284051:G:C	0.347468	0.030035	0.0319687
6:30284457:G:A	0.737946	0.0248031	0.0741332
6:30284651:C:T	0.72714	0.026656	0.076393
6:30284920:A:C	0.656583	0.0307976	0.0692648
6:30285943:T:C	0.308269	0.0618561	0.060711
6:30285955:G:A	0.142865	0.0444016	0.030304
6:30286080:T:C	0.431659	0.0261962	0.0333134
6:30286296:TCCAC:T	0.0776685	0.143306	0.0812219
6:30286505:G:A	0.135852	0.0450688	0.0302188
6:30286542:G:A	0.0658528	-0.0743857	0.0404396
6:30286542:GA:G	0.674465	0.0177012	0.0421429
6:30287085:T:C	0.285351	0.0622103	0.0582289
6:30287126:C:T	0.285351	0.0622103	0.0582289
6:30287169:T:C	0.284267	0.0623908	0.0582666
6:30287286:G:C	0.308269	0.0618561	0.060711
6:30287771:C:CG	0.721718	0.014797	0.0415456
6:30287777:A:G	0.552967	-0.0274655	0.0462911
6:30288031:A:C	0.142153	0.044487	0.0303082
6:30288120:C:T	0.532512	-0.0333897	0.053494
6:30288479:G:GGT	0.322335	0.0324147	0.032753
6:30288563:T:TAAAAC	0.14304	0.0444181	0.0303285
6:30289237:C:G	0.279284	0.0629156	0.0581514
6:30290041:C:T	0.957604	-0.00335086	0.0630334
6:30290315:A:C	0.142865	0.0444016	0.030304
6:30290375:C:A	0.856735	0.00924745	0.0512232
6:30290635:G:A	0.971301	0.0019108	0.0531126
6:30290658:C:A	0.228112	-0.0647625	0.0537343
6:30290663:A:C	0.679873	0.0550132	0.133321
6:30291152:G:A	0.347619	0.030025	0.0319681
6:30291674:A:G	0.700921	-0.0351739	0.0915801
6:30292173:T:G	0.957604	-0.00335086	0.0630334
6:30292431:A:G	0.724394	0.0146537	0.0415597
6:30292432:C:A	0.724394	0.0146537	0.0415597
6:30292569:G:A	0.258809	0.0692426	0.0613195
6:30292596:GCGCGCCACA:G	0.163588	0.0432686	0.0310591
6:30292598:G:A	0.966555	-0.00187289	0.0446678
6:30292632:T:TA	0.148058	0.0454386	0.0314144
6:30292633:C:A	0.100848	0.0514134	0.0313352
6:30292635:C:T	0.101839	0.051288	0.0313495
6:30292636:TAC:T	0.103991	0.0510457	0.0313972
6:30292636:TACTAAAA:T	0.0995307	0.0517235	0.0314021
6:30292639:TAAAA:T	0.0995299	0.0517236	0.0314021
6:30292639:TAAA:T	0.10399	0.0510458	0.0313972
6:30292643:A:T	0.103046	0.0511937	0.0314021
6:30293585:G:T	0.0789269	0.14277	0.0812602
6:30293592:C:T	0.214355	-0.0806936	0.0649876
6:30293789:C:T	0.359021	0.0334461	0.0364642
6:30293919:G:C	0.276959	-0.10738	0.0987694
6:30294198:A:C	0.410775	-0.0389394	0.047341
6:30294246:A:G	0.745129	-0.0318602	0.0980104
6:30294454:C:G	0.531423	-0.0726639	0.116107
6:30296681:G:A	0.663002	0.0360698	0.0827721
6:30297018:C:A	0.833778	0.019747	0.0940966
6:30297603:A:G	0.621896	-0.0275622	0.0558885
6:30297942:G:T	0.174794	0.0704327	0.0519048
6:30298854:C:T	0.421768	0.0267577	0.0333073
6:30299064:A:AC	0.358945	0.0581301	0.0633655
6:30299065:A:C	0.288851	0.114199	0.10767
6:30299066:C:A	0.819945	-0.00719514	0.0316109
6:30299067:A:C	0.761165	0.0165815	0.0545534
6:30299074:A:AG	0.358945	0.0581301	0.0633655
6:30299074:A:G	0.551425	-0.0322452	0.0541367
6:30299580:T:C	0.443439	0.0508157	0.0663045
6:30300840:G:A	0.832652	-0.0213143	0.100872
6:30301203:C:T	0.27609	0.0337488	0.0309865
6:30301230:G:A	0.315041	-0.0492199	0.0489896
6:30301314:A:T	0.236263	0.144697	0.122171
6:30301505:G:A	0.365726	0.0429723	0.047509
6:30301535:C:T	0.832618	-0.0213187	0.100872
6:30301593:A:G	0.682406	0.0341619	0.0834882
6:30301777:A:AAC	0.266382	0.0725977	0.065319
6:30301984:C:G	0.957604	-0.00335086	0.0630334
6:30302084:A:ATTCT	0.526823	0.0257206	0.0406416
6:30303208:C:G	0.313186	-0.049407	0.0489877
6:30304953:G:C	0.291227	0.0335079	0.031748
6:30305075:G:T	0.365907	0.042945	0.0474967
6:30305448:G:A	0.263384	-0.0594141	0.0531228
6:30305993:CTT:C	0.0639923	0.101027	0.0545434
6:30306961:C:T	0.474005	-0.0366374	0.0511711
6:30307020:T:C	0.31719	0.03074	0.0307323
6:30307342:G:C	0.0776233	0.0833157	0.0472139
6:30308916:C:T	0.442847	0.0485722	0.063295
6:30308984:C:A	0.640003	0.0437834	0.0936154
6:30310932:A:C	0.193687	0.108936	0.0838129
6:30311652:C:CA	0.294626	0.038275	0.0365211
6:30312176:A:G	0.17235	0.0704834	0.0516478
6:30312881:C:T	0.288578	-0.0519479	0.0489499
6:30312962:T:G	0.275405	-0.0781901	0.0716881
6:30313227:G:A	0.451144	0.0571734	0.0758762
6:30313551:G:T	0.412105	0.0257287	0.031369
6:30314060:T:G	0.421775	0.0765979	0.0953487
6:30314379:A:G	0.886591	0.00757425	0.0531085
6:30314734:G:A	0.918096	0.00894163	0.0869531
6:30315454:T:C	0.316811	0.0333821	0.0333476
6:30315791:G:A	0.362389	-0.0480795	0.0527869
6:30315979:C:G	0.531247	0.0598397	0.0955748
6:30316153:G:A	0.611946	-0.0372716	0.0734709
6:30317398:A:G	0.728864	0.0333401	0.0961815
6:30317577:T:C	0.561033	-0.03112	0.0535344
6:30317683:T:C	0.992498	-0.000597042	0.0635021
6:30317776:C:T	0.495258	0.0667932	0.0979416
6:30317966:T:A	0.338806	-0.0506554	0.0529576
6:30319154:A:T	0.368717	-0.0546774	0.0608284
6:30319346:C:T	0.702931	0.0284908	0.0747073
6:30319374:A:G	0.894207	0.00473276	0.0355892
6:30319410:G:A	0.106051	-0.106145	0.0656758
6:30319525:T:G	0.781743	0.0109803	0.0396334
6:30319538:C:T	0.829566	0.00856027	0.0397675
6:30320541:G:A	0.71088	-0.028754	0.0775721
6:30320565:T:TTTTG	0.64317	-0.0308672	0.0666288
6:30321105:G:C	0.992259	0.00103463	0.106635
6:30322108:C:A	0.881812	-0.00662964	0.0445921
6:30322775:G:T	0.544091	-0.0566176	0.0933301
6:30322871:T:C	0.954067	-0.00316199	0.0548958
6:30322931:GT:G	0.465415	-0.0313055	0.0428866
6:30323623:T:C	0.725745	0.0103269	0.0294388
6:30323895:T:A	0.674602	0.0160049	0.0381213
6:30323976:A:AT	0.264929	-0.0570821	0.0512031
6:30324079:C:T	0.97509	-0.00377785	0.120988
6:30324796:A:G	0.15074	-0.166873	0.116132
6:30325137:G:C	0.14534	0.0603732	0.0414597
6:30325341:C:G	0.443918	0.0284085	0.0371065
6:30325437:T:C	0.980735	-0.00230267	0.095361
6:30326368:GA:G	0.292925	-0.0747945	0.0711159
6:30326522:C:CA	0.0595597	-0.0992977	0.0527047
6:30326727:TA:T	0.424949	-0.0583073	0.0730791
6:30326761:A:T	0.214197	-0.0584918	0.0470908
6:30326804:T:A	0.418077	-0.0593035	0.0732357
6:30326809:T:A	0.418037	-0.0593084	0.0732355
6:30327194:G:A	0.416108	-0.0596063	0.0732992
6:30327196:G:A	0.416068	-0.0596112	0.0732989
6:30328659:C:T	0.25534	0.0378628	0.0332868
6:30328903:T:C	0.476076	0.0609549	0.0855354
6:30329195:C:T	0.0633674	0.136323	0.0734257
6:30329431:A:G	0.477073	0.0417814	0.0587627
6:30329552:T:TTA	0.489722	-0.0505531	0.0731856
6:30329921:C:G	0.211483	-0.0587401	0.047011
6:30329926:A:T	0.489686	-0.0505573	0.0731857
6:30330071:G:A	0.489722	-0.0505531	0.0731856
6:30330392:C:G	0.491406	-0.0503618	0.0731925
6:30330646:T:C	0.0707811	0.0755277	0.0418001
6:30330994:T:A	0.2782	-0.0477587	0.0440427
6:30331216:A:T	0.489794	-0.0505446	0.0731855
6:30332253:T:TC	0.714758	-0.0223205	0.0610729
6:30332268:T:A	0.537467	-0.0279624	0.0453457
6:30332268:T:TA	0.526559	0.0193465	0.0305502
6:30332306:T:A	0.213189	-0.0585048	0.0469977
6:30333130:CA:C	0.528842	-0.072869	0.115706
6:30333135:CG:C	0.0778964	0.0798355	0.0452833
6:30333136:G:C	0.112436	0.0653478	0.0411681
6:30333380:C:T	0.118237	0.0644816	0.0412757
6:30333670:C:T	0.979955	0.00257614	0.102531
6:30333820:T:C	0.566636	0.0206985	0.0361223
6:30334228:A:G	0.148685	-0.165866	0.114851
6:30334994:C:A	0.928431	0.00455413	0.0507031
6:30334999:G:A	0.483992	0.0410104	0.0585949
6:30335059:TGTGTGTGTGTGC:T	0.443258	-0.039657	0.0517241
6:30335073:TGTGTGTGTGC:T	0.707498	-0.0202874	0.0540682
6:30335083:CGT:C	0.718596	0.0116003	0.0321931
6:30335083:C:T	0.987069	-0.00104266	0.0643307
6:30335103:C:T	0.655965	-0.0527789	0.118473
6:30335171:G:T	0.639406	0.0502917	0.107339
6:30335495:G:C	0.148163	-0.165988	0.114787
6:30335529:G:C	0.148163	-0.165988	0.114787
6:30335759:GA:G	0.864337	0.00552561	0.0323407
6:30335951:T:C	0.119723	0.0640066	0.041137
6:30336117:C:T	0.148163	-0.165988	0.114787
6:30336405:C:CA	0.148163	-0.165988	0.114787
6:30336424:C:G	0.29028	0.0338866	0.0320439
6:30336434:C:T	0.737717	0.0100396	0.0299798
6:30336663:T:C	0.702548	-0.0286753	0.0750891
6:30336718:C:A	0.737896	0.0100059	0.0299003
6:30336863:T:TTA	0.14949	-0.16545	0.114789
6:30337141:G:T	0.489668	-0.0505593	0.0731857
6:30338138:A:T	0.313017	-0.0773432	0.07666
6:30338247:G:A	0.8106	-0.00708784	0.0295756
6:30338248:A:G	0.8106	-0.00708784	0.0295756
6:30338324:T:C	0.77614	0.00850939	0.0299254
6:30338997:C:A	0.923172	0.00921761	0.0955793
6:30339035:C:G	0.345894	0.0576612	0.0611736
6:30339189:A:T	0.62331	0.0156903	0.0319451
6:30339213:T:A	0.128323	0.062546	0.0411285
6:30339245:G:A	0.128323	0.062546	0.0411285
6:30339549:T:G	0.189775	0.0544185	0.0415014
6:30339859:ACT:A	0.558373	-0.0341429	0.0583381
6:30339864:C:G	0.138843	0.0603838	0.0407967
6:30339900:G:A	0.149583	-0.165562	0.114893
6:30339938:C:CT	0.643052	0.0150772	0.0325334
6:30340086:T:C	0.538038	0.0196507	0.0319117
6:30340290:G:A	0.129039	0.0624227	0.0411244
6:30340397:A:G	0.688303	0.0129003	0.0321575
6:30340411:G:A	0.644939	0.0147595	0.0320297
6:30340414:C:G	0.945627	-0.00525632	0.0770731
6:30340415:A:T	0.345658	0.0576917	0.061176
6:30340438:C:T	0.26689	-0.11095	0.0999323
6:30340626:G:A	0.733818	0.0204271	0.0600709
6:30340678:T:C	0.671781	-0.0229633	0.0541964
6:30340719:G:GA	0.560559	0.0185646	0.0318974
6:30340720:G:A	0.552637	0.0189573	0.0319247
6:30340859:C:T	0.149843	-0.165482	0.114911
6:30341092:G:A	0.154846	0.0584733	0.0411025
6:30341471:T:C	0.435778	-0.0352996	0.045294
6:30341480:GT:G	0.645855	-0.0136167	0.029632
6:30341481:T:G	0.389473	0.0367046	0.0426513
6:30341482:T:G	0.976624	-0.00159013	0.0542682
6:30341584:G:A	0.149843	-0.165482	0.114911
6:30341702:C:T	0.0235627	0.275287	0.121583
6:30341708:CTTCCTTCCTTCT:C	0.305558	-0.0314462	0.0306916
6:30341710:T:C	0.111628	0.123311	0.0775091
6:30341712:CTTCCTTCT:C	0.91518	-0.00331388	0.0311141
6:30341716:CTTCT:C	0.900053	-0.00374812	0.029843
6:30341719:CTTT:C	0.879611	-0.00465502	0.0307338
6:30341720:T:C	0.627106	0.0155876	0.0320862
6:30341790:C:T	0.563387	0.0184323	0.0318998
6:30341985:A:G	0.346088	-0.0720291	0.0764474
6:30342058:A:G	0.195929	0.0829185	0.064117
6:30342166:T:C	0.149864	-0.165476	0.114913
6:30342574:TAC:T	0.187857	-0.0615295	0.0467214
6:30343228:C:G	0.780014	0.0367387	0.131538
6:30343251:G:C	0.499882	0.0215093	0.031881
6:30343339:C:T	0.671768	-0.0229649	0.0541981
6:30343955:T:C	0.149884	-0.16547	0.114914
6:30344013:TC:T	0.164212	-0.158852	0.114196
6:30344140:TA:T	0.476082	0.0223702	0.0313915
6:30344380:A:G	0.550068	-0.037919	0.0634459
6:30344462:A:T	0.491231	0.0217733	0.031631
6:30344998:T:C	0.149904	-0.165464	0.114916
6:30345566:G:A	0.682694	0.0123106	0.0301148
6:30345573:C:T	0.362116	0.0356914	0.0391636
6:30345791:A:G	0.688546	0.0129401	0.0322834
6:30345802:A:AGAAG	0.400302	-0.0504138	0.0599391
6:30345802:A:G	0.861248	0.00890325	0.0509379
6:30345809:A:G	0.335257	0.0463069	0.0480573
6:30345821:G:A	0.660095	0.021573	0.0490538
6:30345824:A:AGGG	0.338932	-0.031665	0.0331128
6:30345829:A:G	0.160009	-0.0497649	0.0354188
6:30345833:A:G	0.740799	-0.0131641	0.0397953
6:30345837:A:G	0.31085	0.0545331	0.0538099
6:30345867:GAAGT:G	0.938099	0.00276221	0.0355683
6:30345867:G:T	0.0748476	0.174919	0.098192
6:30345874:GTCAA:G	0.25181	0.126955	0.110785
6:30346031:G:C	0.133789	0.060762	0.0405262
6:30346085:G:A	0.0664412	-0.119536	0.0651267
6:30346110:A:C	0.171833	-0.157858	0.115534
6:30346125:G:A	0.72296	0.0106423	0.03002
6:30346139:A:G	0.633654	0.015285	0.0320716
6:30346712:T:C	0.208422	-0.0588348	0.0467716
6:30346797:A:C	0.538295	-0.0357013	0.0580139
6:30346800:A:C	0.889567	0.0130926	0.0942921
6:30346817:T:C	0.494967	0.0397259	0.0582124
6:30347298:G:A	0.133905	0.0607413	0.0405245
6:30347910:G:A	0.949941	0.00313927	0.0500035
6:30348117:G:C	0.574862	0.0182717	0.0325754
6:30348378:T:TTC	0.151966	-0.0498786	0.0348164
6:30348381:A:T	0.185796	-0.0463041	0.0349962
6:30348427:G:A	0.234687	0.0362596	0.030512
6:30348429:G:A	0.871305	0.00548478	0.0338564
6:30348433:A:G	0.303907	-0.124598	0.121193
6:30348458:CAT:C	0.598432	-0.0241039	0.0457678
6:30348460:T:C	0.74043	-0.0163122	0.0492395
6:30348461:ATC:A	0.448856	-0.0907069	0.119773
6:30348542:T:C	0.362735	0.0293952	0.0322965
6:30349040:A:G	0.206212	0.0468828	0.0370893
6:30349466:T:G	0.143606	0.0601375	0.0411198
6:30349813:A:G	0.565047	0.0189019	0.0328522
6:30349814:G:A	0.564801	0.0189141	0.0328527
6:30350030:G:A	0.504738	0.0388319	0.058214
6:30350325:A:T	0.586136	0.0179058	0.0328883
6:30350367:A:G	0.359059	0.0297307	0.0324161
6:30350382:G:T	0.16938	-0.159875	0.11634
6:30350411:A:AAAT	0.176916	0.0478042	0.0354024
6:30350411:A:T	0.501455	0.0743635	0.110627
6:30350578:AC:A	0.222079	0.0452895	0.0370916
6:30350615:C:T	0.171833	-0.157858	0.115534
6:30350966:A:T	0.0524562	0.137581	0.0709409
6:30351018:T:A	0.711457	0.0111783	0.0302199
6:30351065:A:C	0.222581	0.0452405	0.0370917
6:30351083:A:T	0.712942	0.0111181	0.0302199
6:30351436:T:A	0.333783	-0.0446437	0.0461901
6:30351439:G:GC	0.576194	0.0184151	0.0329458
6:30351844:G:A	0.436969	-0.0351316	0.0451958
6:30351900:A:T	0.589943	0.0177244	0.0328888
6:30352022:TA:T	0.432319	0.0249074	0.0317199
6:30352281:C:T	0.584037	0.0180576	0.0329821
6:30352313:A:C	0.592072	0.0176739	0.0329837
6:30352788:C:A	0.580561	0.0181715	0.0328857
6:30352842:G:A	0.171833	-0.157858	0.115534
6:30352875:G:A	0.417764	-0.0366487	0.0452282
6:30352967:T:C	0.598363	0.0173306	0.0329005
6:30352984:AG:A	0.0467425	0.0640826	0.0322246
6:30353045:G:T	0.217128	0.045776	0.0370896
6:30353049:G:A	0.804663	0.00832262	0.0336516
6:30353078:A:G	0.171833	-0.157858	0.115534
6:30353142:G:A	0.283409	0.0352016	0.0328161
6:30353408:T:A	0.698684	0.0117015	0.0302288
6:30353426:G:A	0.454771	-0.0349004	0.0466905
6:30353654:A:C	0.763553	0.0101387	0.0337038
6:30353739:C:A	0.420522	-0.0364311	0.045227
6:30353876:A:G	0.188716	-0.132019	0.100442
6:30354067:C:T	0.584716	0.0179791	0.032898
6:30354090:G:A	0.574129	0.0184826	0.0328882
6:30354148:T:A	0.171833	-0.157858	0.115534
6:30354353:AC:A	0.602464	0.0169591	0.0325597
6:30354354:C:A	0.674169	0.0137203	0.0326338
6:30354416:T:TA	0.42174	-0.0363376	0.0452294
6:30354642:G:A	0.583176	0.0180458	0.0328852
6:30354866:G:A	0.171833	-0.157858	0.115534
6:30354871:T:C	0.58277	0.0180653	0.0328853
6:30354913:C:CA	0.79626	-0.0180843	0.0700426
6:30354922:T:A	0.568344	-0.0284788	0.0499197
6:30354925:T:G	0.577148	0.0183375	0.0328891
6:30354979:G:T	0.579654	0.0182159	0.0328871
6:30355097:C:T	0.58277	0.0180653	0.0328853
6:30355184:A:G	0.423363	-0.036212	0.045231
6:30355311:TAAACCTA:T	0.318549	0.0308788	0.030958
6:30355677:T:C	0.171833	-0.157858	0.115534
6:30355773:AAATTGCCAT:A	0.949257	0.00327446	0.0514528
6:30355785:T:C	0.559822	0.0192562	0.0330234
6:30355797:T:A	0.558936	0.0193009	0.0330256
6:30355875:A:G	0.171833	-0.157858	0.115534
6:30356052:G:A	0.284843	-0.06786	0.06345
6:30356277:G:T	0.59829	0.0173341	0.0329006
6:30356424:AC:A	0.264033	0.0365355	0.0327112
6:30356487:AAAC:A	0.176289	-0.156238	0.115538
6:30356668:C:T	0.351027	0.0302937	0.0324831
6:30356678:TA:T	0.575165	0.0184788	0.0329708
6:30356814:T:C	0.584131	0.0180015	0.0328878
6:30356828:T:G	0.585153	0.0179528	0.0328883
6:30356829:G:A	0.276697	-0.068969	0.0634041
6:30356970:G:A	0.583326	0.0180403	0.0328883
6:30357066:A:G	0.360171	0.0459501	0.0502165
6:30357076:CAA:C	0.482111	0.0223991	0.0318661
6:30357294:C:T	0.674489	-0.0305343	0.0727016
6:30357956:G:A	0.482773	0.0412735	0.0588068
6:30358231:A:G	0.618711	-0.0411691	0.0827225
6:30359293:A:G	0.886248	0.00724361	0.0506356
6:30359313:T:A	0.146509	-0.170902	0.117703
6:30359360:G:A	0.419431	-0.0368501	0.0456399
6:30359377:C:G	0.572136	0.0180381	0.0319309
6:30359402:G:A	0.572136	0.0180381	0.0319309
6:30359496:G:C	0.507104	0.0646864	0.0975142
6:30359496:G:GC	0.596384	0.0168571	0.0318294
6:30359498:G:A	0.324629	-0.0586162	0.0595094
6:30359498:G:GTA	0.596727	0.0168413	0.0318294
6:30359502:T:C	0.59713	0.0168233	0.0318302
6:30359544:GA:G	0.146463	-0.170921	0.117703
6:30359624:G:A	0.124138	0.0630829	0.0410259
6:30359702:C:T	0.596971	0.01683	0.0318291
6:30359773:G:A	0.670973	0.0271072	0.0638097
6:30360244:A:G	0.520492	0.0206178	0.0320855
6:30360324:G:A	0.624106	-0.0405349	0.0827176
6:30360369:T:C	0.146636	-0.170936	0.117763
6:30360509:C:T	0.48043	-0.044513	0.0630844
6:30360533:C:T	0.461534	-0.0432312	0.0587122
6:30360602:G:A	0.596909	0.0168329	0.0318292
6:30360720:G:A	0.624521	0.0156139	0.0319006
6:30360776:C:T	0.517782	0.0380004	0.0587543
6:30360781:A:T	0.69902	0.01233	0.0318898
6:30360816:C:T	0.146623	-0.170853	0.117703
6:30360902:C:A	0.16506	0.19018	0.136992
6:30360902:C:CA	0.598623	0.0167656	0.0318507
6:30361449:T:C	0.165712	-0.0656465	0.0473601
6:30361544:T:A	0.596971	0.01683	0.0318291
6:30361952:ACC:A	0.146509	-0.170902	0.117703
6:30362066:C:T	0.485193	-0.050092	0.0717675
6:30362448:G:C	0.596971	0.01683	0.0318291
6:30362614:T:G	0.596971	0.01683	0.0318291
6:30362954:G:A	0.138408	-0.177544	0.119821
6:30363023:A:G	0.128739	0.0623953	0.041074
6:30363085:G:C	0.548685	-0.0436964	0.0728598
6:30363187:G:A	0.0551421	0.142533	0.0743226
6:30363229:A:G	0.146509	-0.170902	0.117703
6:30363320:T:G	0.564314	0.0183328	0.0318031
6:30363347:A:G	0.101021	-0.198102	0.120799
6:30363351:A:T	0.548685	-0.0436964	0.0728598
6:30363362:T:A	0.520901	0.0377173	0.0587537
6:30364241:GT:G	0.651214	0.0144762	0.0320215
6:30364302:A:G	0.639293	0.014989	0.0319808
6:30364523:A:C	0.148712	-0.169913	0.11766
6:30364524:T:C	0.848646	0.00642732	0.0336779
6:30364727:G:C	0.469403	0.0240085	0.0331862
6:30364892:C:G	0.470818	0.0401649	0.0556958
6:30365155:T:A	0.659544	0.0193969	0.0440296
6:30365320:C:T	0.727925	0.011965	0.0343933
6:30365676:T:C	0.287684	-0.0487321	0.0458346
6:30365821:GA:G	0.387389	-0.0430425	0.0497968
6:30365952:T:C	0.90479	-0.00439526	0.0367459
6:30366111:C:T	0.520276	-0.0249779	0.0388508
6:30366143:A:G	0.907885	-0.00425098	0.0367391
6:30366159:A:G	0.926512	-0.00461905	0.0500797
6:30366159:ATTTG:GTTTG	0.744032	-0.016223	0.0496848
6:30366160:T:C	0.457085	-0.0426777	0.057389
6:30366174:T:TG	0.913418	0.00365182	0.0335866
6:30366175:T:G	0.596618	-0.0181512	0.0342947
6:30366240:T:C	0.609001	-0.0154316	0.0301694
6:30366301:A:G	0.886132	-0.00527039	0.0368042
6:30366411:T:C	0.79179	-0.0208749	0.0790758
6:30366910:G:A	0.861843	-0.00638871	0.0367108
6:30367011:T:C	0.537982	-0.0185931	0.03019
6:30367182:C:T	0.480747	0.0206791	0.0293279
6:30367227:C:A	0.456534	-0.0311986	0.0419017
6:30367313:T:C	0.864638	-0.00625517	0.0366931
6:30367334:A:G	0.318265	-0.0560744	0.0561851
6:30367452:C:T	0.897968	0.00403794	0.03149
6:30367535:T:C	0.426545	0.0284324	0.0357587
6:30367563:G:A	0.324751	-0.0553573	0.056215
6:30367592:T:A	0.324751	-0.0553573	0.056215
6:30367594:C:A	0.983855	0.000599693	0.0296356
6:30367727:T:C	0.182835	-0.0913059	0.068544
6:30367743:A:T	0.322875	-0.0555485	0.0561909
6:30367746:T:C	0.926427	0.0034803	0.0376898
6:30367751:C:A	0.791204	-0.00975737	0.0368553
6:30367772:TTTTC:T	0.602839	0.0154727	0.0297368
6:30367952:AT:A	0.915927	-0.00468624	0.0443918
6:30367963:A:G	0.442136	-0.0501726	0.0652787
6:30367982:TA:T	0.828336	0.00684993	0.0315903
6:30367982:TA:TAA	0.779927	-0.00838556	0.0300112
6:30368023:T:C	0.319703	-0.0558789	0.0561558
6:30368089:T:A	0.969252	0.00327679	0.0850097
6:30368092:C:T	0.904692	0.0037797	0.0315669
6:30368233:T:C	0.306785	-0.0580245	0.0567759
6:30368322:G:C	0.854642	-0.0067217	0.0366908
6:30368457:T:C	0.591929	0.0159391	0.0297348
6:30368604:T:C	0.965078	0.00372199	0.0850116
6:30368612:G:A	0.372796	-0.038964	0.0437184
6:30368678:T:G	0.319826	-0.0560266	0.0563185
6:30368813:G:GA	0.426536	0.0284329	0.0357587
6:30368892:G:C	0.0863426	-0.118206	0.0689242
6:30368904:T:A	0.589663	0.0160435	0.0297474
6:30369266:CA:C	0.853504	-0.0067757	0.0366951
6:30369396:A:T	0.829867	-0.00788525	0.0366974
6:30369444:G:A	0.762771	0.0140917	0.0466856
6:30369973:C:T	0.339079	-0.0537658	0.0562411
6:30370119:G:T	0.626316	-0.050627	0.103974
6:30370119:GTT:G	0.619004	-0.018786	0.0377788
6:30370166:T:A	0.206309	-0.0856953	0.0678087
6:30370352:G:A	0.417307	0.0285472	0.0351957
6:30370354:G:A	0.696335	0.0118283	0.0303077
6:30370438:C:G	0.416527	0.0285935	0.0351937
6:30370439:A:G	0.674507	0.0127198	0.0302872
6:30370670:T:C	0.54472	0.0273646	0.0451791
6:30370753:G:A	0.408462	-0.0274254	0.0331784
6:30371118:G:GA	0.895689	0.0101155	0.0771527
6:30371137:G:C	0.444128	0.0270256	0.0353165
6:30371187:TCC:T	0.400358	-0.0354043	0.0420988
6:30371379:G:T	0.0854917	-0.118688	0.0690175
6:30371804:G:C	0.757507	0.00935799	0.0303086
6:30371978:A:G	0.535497	0.0547431	0.0883472
6:30372001:C:T	0.807679	0.00767396	0.0315253
6:30372115:A:G	0.494073	0.0242079	0.0353997
6:30372266:A:C	0.333835	-0.054713	0.0566143
6:30372345:C:G	0.742288	0.00996543	0.0303062
6:30372359:G:A	0.481261	0.0249037	0.0353608
6:30372360:T:C	0.481261	0.0249037	0.0353608
6:30372410:A:T	0.478168	0.0250768	0.0353568
6:30372414:A:G	0.492217	0.024314	0.0354026
6:30372541:T:C	0.479957	0.024973	0.0353539
6:30372779:G:A	0.0863366	-0.118208	0.0689243
6:30372861:G:A	0.31969	-0.0558804	0.0561559
6:30372878:C:T	0.760279	-0.0258119	0.0845975
6:30372904:C:A	0.498768	0.0239187	0.0353602
6:30373302:T:C	0.817624	0.0130395	0.0565455
6:30373447:C:T	0.525001	0.0286979	0.0451469
6:30373456:T:C	0.765231	-0.00900965	0.0301711
6:30373484:G:A	0.892177	0.00409599	0.0302175
6:30373727:A:G	0.470605	0.0255162	0.0353658
6:30373743:A:G	0.313298	-0.0567717	0.0563029
6:30373744:T:A	0.458675	0.0262365	0.0354054
6:30373760:T:G	0.458742	0.0262325	0.0354053
6:30373811:T:C	0.477953	0.0250966	0.0353674
6:30373828:G:T	0.476957	0.025154	0.0353681
6:30373978:G:A	0.289704	-0.059506	0.0562029
6:30374054:G:A	0.478977	0.0250293	0.0353547
6:30374135:C:A	0.515345	0.0230102	0.035371
6:30374161:T:G	0.811309	0.0072446	0.0303454
6:30374329:A:G	0.807003	0.00864153	0.0353735
6:30374337:C:T	0.807003	0.00864153	0.0353735
6:30374344:G:A	0.807003	0.00864153	0.0353735
6:30374408:T:C	0.67933	0.028045	0.0678437
6:30374423:T:A	0.742092	0.0116329	0.0353494
6:30374480:C:G	0.637464	0.0166963	0.0354299
6:30374481:G:A	0.722415	0.0240294	0.067644
6:30374487:T:C	0.63962	0.016588	0.0354272
6:30374507:G:C	0.535497	0.0547431	0.0883472
6:30374519:G:A	0.936507	0.00250086	0.0313938
6:30374540:T:C	0.482202	0.0248469	0.0353559
6:30374660:C:T	0.634918	0.0220908	0.0465249
6:30374664:C:A	0.479957	0.024973	0.0353539
6:30374776:G:A	0.447549	0.0268486	0.03535
6:30374873:C:T	0.932692	-0.00265844	0.0314762
6:30374971:C:A	0.479957	0.024973	0.0353539
6:30375118:G:T	0.219846	-0.0912308	0.0743566
6:30375119:G:A	0.468478	-0.0427323	0.0589446
6:30375166:T:C	0.479959	0.0249732	0.0353544
6:30375290:G:A	0.489935	0.0244124	0.0353592
6:30375312:T:C	0.815736	0.00705442	0.0302722
6:30375504:A:G	0.458453	0.0266617	0.0359614
6:30375505:A:G	0.448244	0.0268197	0.0353661
6:30375591:G:A	0.49029	0.0243958	0.035364
6:30375601:C:T	0.255902	-0.0438487	0.0385948
6:30375627:T:C	0.857952	0.00542331	0.0303008
6:30375716:G:A	0.955482	-0.0017546	0.0314307
6:30375884:T:C	0.674444	-0.012684	0.0301959
6:30376028:C:A	0.479957	0.024973	0.0353539
6:30376123:T:C	0.955482	-0.0017546	0.0314307
6:30376291:C:T	0.482597	0.0248249	0.0353564
6:30376337:T:C	0.485365	0.024674	0.0353648
6:30376341:TA:T	0.814694	0.00835359	0.035642
6:30376365:A:G	0.485287	0.0246788	0.0353653
6:30376380:T:TC	0.479957	0.024973	0.0353539
6:30376537:T:A	0.45188	-0.0446411	0.0593407
6:30376599:C:G	0.479957	0.024973	0.0353539
6:30377082:G:A	0.479957	0.024973	0.0353539
6:30377291:C:T	0.856466	0.00547988	0.0302966
6:30377317:T:C	0.479434	0.0250113	0.035366
6:30377401:G:T	0.919452	0.00863418	0.0853826
6:30377452:G:A	0.535497	0.0547431	0.0883472
6:30377705:T:G	0.479957	0.024973	0.0353539
6:30377799:C:A	0.47982	0.024981	0.0353542
6:30377823:T:G	0.479929	0.024975	0.0353545
6:30377826:G:A	0.937346	-0.00247421	0.0314759
6:30377922:A:G	0.535497	0.0547431	0.0883472
6:30378196:C:A	0.955482	-0.0017546	0.0314307
6:30378245:T:A	0.479957	0.024973	0.0353539
6:30378294:G:A	0.139444	-0.111442	0.0754074
6:30378390:G:A	0.479934	0.0249743	0.0353539
6:30378408:T:C	0.862732	0.0132916	0.0768758
6:30378447:A:G	0.984161	-0.000740999	0.0373246
6:30378543:ATAT:A	0.907756	-0.00364102	0.0314235
6:30378712:A:C	0.912389	0.00333699	0.0303292
6:30378789:C:T	0.758252	0.0158335	0.0514447
6:30378912:A:G	0.691336	-0.0143976	0.0362619
6:30378989:C:A	0.835429	0.00874607	0.0421002
6:30379036:G:A	0.511324	0.0603753	0.0919266
6:30379200:G:A	0.950746	0.00188758	0.030558
6:30379221:TC:T	0.711656	-0.0219778	0.0594586
6:30379328:C:T	0.0936389	-0.1076	0.0641812
6:30379350:AAG:A	0.336167	0.0312177	0.0324587
6:30379433:AC:A	0.920889	0.00324014	0.0326254
6:30379443:C:T	0.398987	0.0300414	0.0356181
6:30379558:A:C	0.921785	-0.00370535	0.0377381
6:30379596:C:T	0.636003	0.0166609	0.0352019
6:30379611:C:T	0.636108	0.0166556	0.0352017
6:30379659:CA:C	0.577785	0.0196079	0.0352265
6:30379835:C:A	0.7643	0.0154229	0.0514373
6:30379965:T:C	0.620446	0.0174093	0.0351548
6:30380100:GTTAAA:G	0.569419	0.0199828	0.0351249
6:30380105:ATT:A	0.563879	0.020291	0.0351609
6:30380281:T:C	0.645747	0.0161418	0.0351154
6:30380606:T:C	0.358577	-0.0944851	0.102916
6:30380609:CCCA:C	0.760293	-0.0098761	0.0323704
6:30380610:CCA:C	0.486372	-0.0219615	0.0315497
6:30380611:CA:C	0.455468	0.0247535	0.0331669
6:30380612:A:C	0.843003	-0.0063777	0.0322018
6:30380697:A:G	0.981939	0.000694809	0.0306926
6:30380739:T:G	0.988448	0.00044433	0.030688
6:30380902:G:A	0.645607	0.0161481	0.0351142
6:30381009:A:G	0.3442	0.0502783	0.0531539
6:30381270:T:C	0.667424	0.0151172	0.035182
6:30381340:A:G	0.277644	-0.0387501	0.0356937
6:30381493:C:T	0.702567	0.0134601	0.035249
6:30381543:T:G	0.918454	-0.00319393	0.0311964
6:30381544:A:G	0.919485	-0.0031533	0.0311954
6:30381591:A:G	0.935341	0.00288273	0.0355339
6:30381596:T:C	0.857194	0.0127987	0.0711246
6:30381620:T:C	0.732338	0.0120535	0.0352422
6:30381629:C:T	0.133163	-0.0979376	0.0652158
6:30381684:T:A	0.110668	-0.109038	0.0683539
6:30381708:A:C	0.110668	-0.109038	0.0683539
6:30381719:G:A	0.732429	0.0120492	0.0352422
6:30381831:G:A	0.9062	-0.00377738	0.032057
6:30381831:G:GA	0.928786	-0.00284466	0.0318295
6:30381866:A:AC	0.7301	-0.0121415	0.0351936
6:30381934:C:T	0.620343	0.0475022	0.0958936
6:30382049:C:T	0.827316	0.00779925	0.0357525
6:30382168:C:T	0.802726	-0.0109688	0.0439065
6:30382210:G:A	0.664981	0.0138024	0.0318727
6:30382313:T:C	0.912068	-0.00387472	0.0350875
6:30382328:A:G	0.209142	0.0628665	0.0500558
6:30382440:G:C	0.913728	-0.00374761	0.0345921
6:30382579:C:T	0.582993	-0.0198016	0.0360672
6:30382868:G:C	0.876102	0.017012	0.109113
6:30382876:C:T	0.939058	0.00771181	0.10087
6:30382879:G:C	0.887545	-0.0120388	0.0851328
6:30382904:A:T	0.821413	-0.00709129	0.0314152
6:30382912:A:G	0.967781	0.00135606	0.0335734
6:30382972:A:G	0.975012	-0.000919303	0.0293486
6:30383001:G:T	0.138382	0.0766563	0.0517304
6:30383107:T:C	0.913728	-0.00374761	0.0345921
6:30383241:G:C	0.939058	0.00771181	0.10087
6:30383281:C:T	0.831464	0.0120164	0.0564619
6:30383412:T:C	0.913921	-0.00373925	0.0345924
6:30383442:C:G	0.983072	-0.00068611	0.0323372
6:30383506:G:C	0.91599	-0.00366126	0.0347085
6:30383507:C:T	0.91599	-0.00366126	0.0347085
6:30383637:G:C	0.971155	-0.00116884	0.0323249
6:30383645:T:C	0.912616	-0.00379633	0.0345942
6:30383675:T:C	0.913728	-0.00374761	0.0345921
6:30383747:G:A	0.136204	0.0769707	0.0516555
6:30383768:A:G	0.902991	-0.00356756	0.0292703
6:30383956:C:T	0.950314	0.00209221	0.033576
6:30384179:C:T	0.939374	-0.002581	0.0339349
6:30384317:G:A	0.913554	-0.00375522	0.0345924
6:30384341:G:T	0.913714	-0.00374827	0.0345923
6:30384424:G:A	0.136216	0.0769688	0.0516558
6:30384460:G:GC	0.613089	0.0484699	0.0958529
6:30384470:C:T	0.0152386	0.205527	0.0846953
6:30384503:G:A	0.913737	-0.00374724	0.0345924
6:30384611:A:G	0.924638	-0.00327259	0.0345967
6:30384673:G:A	0.939058	0.00771181	0.10087
6:30384738:C:G	0.913674	-0.00375006	0.0345927
6:30384784:G:A	0.939058	0.00771181	0.10087
6:30384822:G:A	0.918445	-0.00354257	0.0345981
6:30384831:G:A	0.971104	-0.00117093	0.032325
6:30384898:C:G	0.426819	-0.0321553	0.0404649
6:30384907:G:A	0.910591	-0.00394635	0.0351434
6:30385011:T:C	0.920505	-0.00344551	0.0345248
6:30385055:G:A	0.939058	0.00771181	0.10087
6:30385178:A:T	0.909361	-0.00394657	0.0346661
6:30385266:A:G	0.527419	-0.0456519	0.0722397
6:30385466:A:G	0.82357	-0.00772593	0.0346524
6:30385524:A:AC	0.924038	0.0032025	0.0335873
6:30385525:C:T	0.814967	-0.00810204	0.0346207
6:30385572:C:T	0.232782	0.0632481	0.0530061
6:30385618:G:A	0.810903	-0.00830024	0.0346911
6:30385894:A:G	0.822645	-0.00776988	0.0346647
6:30386218:A:C	0.821843	-0.00780622	0.0346674
6:30386618:A:C	0.885006	0.00689165	0.0476516
6:30386624:A:AG	0.822716	-0.00776663	0.0346642
6:30386656:T:G	0.882568	-0.0126011	0.0853069
6:30386667:G:A	0.882568	-0.0126011	0.0853069
6:30386897:T:G	0.990224	0.000426059	0.0347733
6:30386898:T:A	0.990224	0.000426059	0.0347733
6:30387104:A:G	0.822716	-0.00776663	0.0346642
6:30387167:T:TGG	0.752865	-0.0111331	0.0353585
6:30387171:A:G	0.752925	-0.0111304	0.0353586
6:30387172:A:G	0.738813	-0.0118012	0.0353937
6:30387173:ACT:A	0.801795	-0.00876683	0.0349242
6:30387253:C:T	0.859871	-0.00613655	0.0347603
6:30387254:G:T	0.849729	-0.00659929	0.0348314
6:30387299:TTA:T	0.875724	-0.00543378	0.0347445
6:30387376:ATAAAAGC:A	0.615775	-0.0175919	0.0350544
6:30387467:C:G	0.992708	-0.000307563	0.0336531
6:30387468:G:T	0.873016	-0.00554148	0.0346715
6:30387773:G:A	0.829446	-0.00747041	0.0346797
6:30387841:G:A	0.699754	0.0376313	0.0975782
6:30388068:T:A	0.699754	0.0376313	0.0975782
6:30388071:T:C	0.724271	0.0198795	0.0563547
6:30388123:G:A	0.699754	0.0376313	0.0975782
6:30388188:G:A	0.85551	-0.0063183	0.0346982
6:30388247:T:C	0.871355	-0.00561173	0.0346538
6:30388373:C:A	0.854477	-0.00545446	0.0297392
6:30388376:T:A	0.855048	-0.0054333	0.029742
6:30388379:T:G	0.87405	-0.00471506	0.0297451
6:30388463:C:A	0.802657	-0.0149472	0.0598106
6:30388486:A:G	0.0622468	-0.110463	0.0592444
6:30388701:C:T	0.819058	-0.00841064	0.0367668
6:30389371:C:CT	0.924184	-0.00329317	0.0346049
6:30389493:C:T	0.492302	-0.0484163	0.0705107
6:30389550:AC:A	0.843561	-0.00682225	0.0345709
6:30389594:C:T	0.699754	0.0376313	0.0975782
6:30389802:AT:A	0.598263	0.0516888	0.0980999
6:30389846:A:G	0.837059	-0.00609268	0.0296255
6:30389851:A:G	0.836022	-0.0071597	0.0345905
6:30389925:T:C	0.800222	-0.00875201	0.0345847
6:30390067:C:A	0.546971	0.036102	0.0599398
6:30390199:A:T	0.974296	-0.00108269	0.0336016
6:30390209:AT:A	0.920244	0.00477525	0.0476925
6:30390222:T:C	0.70288	0.0372372	0.0976237
6:30390430:G:A	0.978296	-0.000808433	0.0297157
6:30390523:T:C	0.568968	0.0244824	0.0429839
6:30390564:C:A	0.839716	-0.00699408	0.0345802
6:30390577:C:T	0.917311	-0.00364994	0.0351561
6:30390607:A:C	0.891572	-0.00404171	0.0296497
6:30390824:G:A	0.804938	0.00909598	0.0368315
6:30390844:A:T	0.843819	-0.00585419	0.0297151
6:30390852:A:C	0.594366	0.0541068	0.101605
6:30391065:C:T	0.848836	-0.0071	0.03725
6:30391170:G:A	0.91225	-0.0037092	0.0336583
6:30391227:T:C	0.776894	-0.00983389	0.0347034
6:30391245:G:A	0.848712	0.00754035	0.0395276
6:30391291:A:G	0.966082	0.00166971	0.0392663
6:30391297:T:A	0.966069	0.00167034	0.0392663
6:30391478:A:G	0.633261	-0.0166383	0.0348707
6:30391518:T:C	0.631293	-0.0167408	0.0348834
6:30391556:C:T	0.84512	-0.00677446	0.0346788
6:30391590:TG:T	0.850287	-0.00653018	0.0345965
6:30391591:G:T	0.228292	-0.0773489	0.0642022
6:30391650:T:C	0.83522	-0.00719329	0.0345813
6:30391692:A:AT	0.819663	-0.0080036	0.0351068
6:30391803:AATT:A	0.943729	-0.00238967	0.0338556
6:30391852:T:C	0.530302	0.0560321	0.0892878
6:30391949:G:T	0.838269	-0.0070567	0.0345734
6:30391969:C:T	0.699754	0.0376313	0.0975782
6:30391975:A:T	0.448992	0.0297642	0.0393137
6:30391982:A:T	0.699754	0.0376313	0.0975782
6:30392200:C:T	0.850447	-0.00652087	0.0345847
6:30392201:G:GTA	0.850447	-0.00652087	0.0345847
6:30392422:TAC:T	0.64827	-0.0137184	0.0300731
6:30392440:C:T	0.648299	0.0444597	0.0974722
6:30392444:T:C	0.610527	-0.017707	0.0347659
6:30392792:G:C	0.850169	-0.00704155	0.0372761
6:30392795:G:A	0.920888	0.00473673	0.047694
6:30392873:A:AAC	0.620763	-0.0172072	0.0347782
6:30392875:A:T	0.600048	-0.0182688	0.034842
6:30392876:A:C	0.607975	-0.0178751	0.0348465
6:30393095:A:AT	0.887932	0.00674401	0.0478564
6:30393095:A:ATTTTTTA	0.828871	-0.00747701	0.0345917
6:30393095:A:ATTTTTTT	0.92049	0.00476068	0.0476942
6:30393125:G:A	0.838729	-0.0070359	0.0345712
6:30393177:C:T	0.792093	-0.00780319	0.0296031
6:30393204:C:T	0.830221	-0.00741801	0.0345961
6:30393253:T:C	0.836555	-0.00715449	0.0346796
6:30393423:G:A	0.097317	0.0852953	0.0514446
6:30393452:T:G	0.832417	-0.00731669	0.0345775
6:30393658:C:A	0.919441	0.00482372	0.0476945
6:30393665:G:A	0.702252	-0.0113302	0.0296384
6:30393689:A:G	0.787881	-0.00935748	0.034778
6:30393701:C:G	0.787881	-0.00935748	0.034778
6:30393731:T:C	0.797588	-0.00887396	0.0346004
6:30393757:A:C	0.762692	-0.0110961	0.0367482
6:30393931:C:A	0.809422	-0.0083413	0.0345865
6:30393938:C:T	0.80752	-0.00842552	0.0345837
6:30393972:A:T	0.806577	-0.00846745	0.034583
6:30394132:G:A	0.83759	-0.00708674	0.0345733
6:30394395:GA:G	0.834424	-0.0072421	0.034646
6:30394470:A:T	0.838496	-0.00704618	0.0345711
6:30394577:C:T	0.844427	-0.0073608	0.0375103
6:30394694:T:C	0.849572	-0.00710969	0.0374857
6:30394721:C:A	0.84942	-0.00711711	0.0374863
6:30394752:C:G	0.838825	-0.00703166	0.0345713
6:30394905:G:A	0.858772	-0.00615953	0.0346163
6:30394951:A:G	0.628087	-0.0168376	0.0347581
6:30394962:G:T	0.587069	-0.0172828	0.0318231
6:30395088:C:T	0.834075	-0.00782424	0.037351
6:30395114:A:G	0.798289	-0.00939737	0.0367714
6:30395170:A:G	0.826814	-0.00647708	0.0296041
6:30395178:G:A	0.86951	-0.00567387	0.0345377
6:30395196:T:C	0.847067	0.0148382	0.0769367
6:30395218:A:G	0.876735	-0.00536781	0.0346066
6:30395235:A:G	0.873326	-0.00551729	0.0346053
6:30395296:G:A	0.696739	-0.0134704	0.0345638
6:30395298:C:T	0.696739	-0.0134704	0.0345638
6:30395320:G:GA	0.977589	-0.0026019	0.0926205
6:30395378:G:A	0.121524	-0.0937041	0.0605164
6:30395408:A:G	0.743047	-0.0113315	0.0345661
6:30395412:G:A	0.742342	-0.011364	0.034567
6:30395415:G:C	0.742342	-0.011364	0.034567
6:30395449:G:T	0.815073	-0.00807242	0.0345143
6:30395500:C:T	0.834451	-0.00722805	0.0345845
6:30395660:C:T	0.830496	-0.00799812	0.037363
6:30395736:G:C	0.989475	-0.00039149	0.0296777
6:30395815:G:T	0.824733	-0.00763889	0.034493
6:30395863:T:C	0.838496	-0.00704618	0.0345711
6:30396170:CAA:C	0.91231	-0.00370917	0.0336812
6:30396171:AAG:A	0.944149	-0.00235654	0.033638
6:30396173:G:C	0.838496	-0.00704618	0.0345711
6:30396222:T:C	0.696416	-0.0146729	0.0376071
6:30396320:A:T	0.747942	0.0152079	0.0473245
6:30396466:A:C	0.918103	0.00358186	0.0348348
6:30396475:G:A	0.859298	-0.00528555	0.0298167
6:30396647:C:T	0.865575	-0.00584428	0.0345241
6:30396680:G:A	0.877961	-0.00530132	0.034524
6:30396681:G:T	0.838624	0.00669441	0.0328715
6:30396694:C:T	0.99985	-6.44747e-06	0.0343374
6:30396698:G:A	0.699792	0.0376264	0.0975784
6:30396743:C:T	0.861754	-0.0060091	0.034507
6:30396757:A:T	0.878454	-0.00527615	0.0345007
6:30396822:T:TA	0.882591	-0.00509624	0.0345073
6:30396870:A:G	0.882446	-0.00510072	0.0344949
6:30396959:T:C	0.878202	-0.00528733	0.0345015
6:30397011:A:G	0.673565	0.0409213	0.0971402
6:30397107:G:T	0.673565	0.0409213	0.0971402
6:30397151:C:A	0.223119	0.0642205	0.0527142
6:30397176:C:T	0.789524	-0.00922361	0.0345545
6:30397184:T:C	0.774185	-0.0105552	0.0367901
6:30397202:A:C	0.755818	-0.010921	0.0351183
6:30397214:A:G	0.668111	-0.0127608	0.0297634
6:30397219:T:C	0.777313	-0.0104038	0.0367857
6:30397221:G:C	0.932154	0.00470437	0.0552577
6:30397419:C:G	0.882245	-0.00510947	0.0344946
6:30397673:T:C	0.178649	-0.0909373	0.0676151
6:30397978:C:T	0.87794	-0.0052976	0.0344937
6:30398055:A:C	0.719129	0.01999	0.0555857
6:30398107:C:T	0.677751	-0.0137396	0.033065
6:30398121:T:C	0.854749	-0.00641365	0.0350353
6:30398122:G:A	0.854559	-0.00642205	0.0350348
6:30398170:CTCACT:C	0.677569	0.0405238	0.0974641
6:30398175:T:G	0.878642	-0.00527239	0.0345299
6:30398186:G:A	0.703824	0.0178373	0.04692
6:30398227:A:G	0.863613	-0.00592754	0.0345073
6:30398259:A:G	0.862258	-0.00598749	0.0345098
6:30398286:T:C	0.860416	-0.00606742	0.0345046
6:30398378:T:C	0.484944	-0.0493703	0.0706934
6:30398390:G:A	0.89258	-0.00466877	0.0345732
6:30398401:T:C	0.892525	-0.0046712	0.0345732
6:30398406:C:A	0.892501	-0.00467221	0.0345732
6:30398503:G:C	0.921831	-0.00338113	0.0344566
6:30398540:G:A	0.865531	-0.00584061	0.0344908
6:30398543:C:T	0.914046	-0.00362748	0.0336076
6:30398668:T:C	0.907072	-0.00408445	0.0349898
6:30398733:A:G	0.874633	-0.00544256	0.0344954
6:30398852:C:G	0.873863	-0.00547628	0.0344954
6:30398927:C:A	0.368204	-0.0628789	0.0698777
6:30398990:G:A	0.678203	-0.0156264	0.0376617
6:30399018:A:G	0.734216	-0.0100886	0.0297141
6:30399046:G:A	0.916519	-0.00363141	0.0346445
6:30399130:A:G	0.678405	-0.0156169	0.0376637
6:30399156:T:C	0.884332	-0.00505373	0.0347383
6:30399157:G:A	0.884286	-0.00505573	0.0347382
6:30399175:C:T	0.890696	-0.00477363	0.0347367
6:30399190:C:T	0.641881	-0.0138185	0.0297128
6:30399210:C:T	0.871148	-0.00561545	0.0346205
6:30399223:G:C	0.899773	-0.00422327	0.0335317
6:30399228:A:G	0.838494	-0.0070562	0.0346196
6:30399404:A:C	0.870992	-0.00560217	0.0344965
6:30399504:A:C	0.678814	-0.0155978	0.0376684
6:30399562:G:A	0.914585	-0.00360321	0.033594
6:30399622:A:C	0.867772	-0.00574363	0.0344986
6:30399625:A:C	0.845598	-0.0168555	0.0865549
6:30399699:T:C	0.869757	-0.00565712	0.0345015
6:30399739:AT:A	0.739793	0.0157137	0.0473122
6:30399812:A:T	0.0912568	-0.0823831	0.0487819
6:30399840:G:A	0.679031	-0.0155883	0.0376724
6:30400028:G:A	0.836469	-0.00709556	0.0343756
6:30400028:G:C	0.687803	-0.0151403	0.0376775
6:30400174:G:A	0.679547	-0.0155629	0.0376752
6:30400231:A:G	0.209443	0.0658128	0.0524364
6:30400397:C:T	0.727473	-0.0103609	0.029731
6:30400554:G:C	0.855035	-0.00630268	0.0344978
6:30400637:C:T	0.680187	-0.0155313	0.0376782
6:30400763:G:A	0.846303	0.01493	0.077023
6:30400817:A:G	0.824368	-0.00770588	0.034722
6:30400915:T:C	0.207677	-0.0693893	0.0550718
6:30401082:C:A	0.680758	-0.0155025	0.0376798
6:30401103:T:C	0.873167	-0.0133071	0.0833586
6:30401138:T:C	0.67347	0.0409336	0.0971394
6:30401151:G:A	0.48207	-0.0497211	0.0707294
6:30401172:C:T	0.848526	-0.00659133	0.0345096
6:30401227:T:TA	0.838942	-0.00705661	0.0347194
6:30401298:G:A	0.309866	0.107447	0.105807
6:30401365:G:C	0.85841	-0.00615365	0.0344938
6:30401426:A:G	0.68129	-0.0154754	0.0376803
6:30401487:A:G	0.881077	-0.0051644	0.0345205
6:30401571:CA:C	0.636923	-0.0164098	0.0347661
6:30401578:A:T	0.855532	-0.00628107	0.034499
6:30401592:T:C	0.618468	-0.0158899	0.031906
6:30401668:G:GA	0.336239	-0.0810365	0.0842705
6:30401673:A:AG	0.746833	0.016853	0.0522057
6:30401676:G:A	0.750837	0.016576	0.052202
6:30401881:G:T	0.882245	-0.00510831	0.0344866
6:30401921:C:T	0.75156	-0.0276796	0.0874324
6:30401986:T:C	0.70584	-0.0131029	0.0347142
6:30401987:G:A	0.705576	-0.0131149	0.0347136
6:30402083:A:G	0.672751	0.0513504	0.121575
6:30402087:T:C	0.848235	0.0250278	0.130781
6:30402120:T:C	0.686443	0.048987	0.121349
6:30402130:G:A	0.622104	-0.0170965	0.0346877
6:30402136:T:G	0.93136	-0.00901364	0.104646
6:30402156:G:C	0.862116	-0.018011	0.103702
6:30402163:G:A	0.81674	-0.00785126	0.0338796
6:30402263:TC:T	0.74885	0.0122281	0.0381943
6:30402424:C:T	0.851633	-0.00645114	0.0344917
6:30402451:G:A	0.85655	-0.0105995	0.0586358
6:30402574:T:C	0.851304	-0.00646544	0.0344906
6:30402608:G:A	0.179738	-0.148543	0.110724
6:30402623:T:C	0.845745	-0.00671753	0.0345286
6:30402643:T:C	0.845581	-0.00672474	0.0345285
6:30402784:C:T	0.807577	-0.00858474	0.0352479
6:30402790:T:C	0.805143	-0.00869461	0.0352442
6:30402899:C:A	0.837173	-0.0070905	0.0345018
6:30403006:G:T	0.737266	0.0158661	0.0472943
6:30403140:A:G	0.67341	0.0409416	0.0971393
6:30403149:A:G	0.845535	-0.00672676	0.0345282
6:30403197:G:A	0.982152	-0.00196995	0.0880602
6:30403250:T:C	0.846969	-0.00665524	0.0344854
6:30403270:T:C	0.77478	-0.0105152	0.0367501
6:30403362:G:A	0.700242	-0.0135942	0.0353103
6:30403502:G:A	0.824446	-0.00776761	0.035016
6:30403520:G:A	0.605982	0.0506214	0.0981383
6:30403638:A:T	0.67341	0.0409416	0.0971393
6:30403689:G:A	0.769435	-0.0101113	0.0344963
6:30403733:A:G	0.846584	-0.00667375	0.0344936
6:30403974:A:G	0.748403	-0.01175	0.0366332
6:30404028:G:A	0.375796	0.0479732	0.054166
6:30404042:G:A	0.588235	-0.0207046	0.038243
6:30404059:G:A	0.765774	-0.0102739	0.0344871
6:30404114:A:G	0.839945	-0.00696364	0.0344797
6:30404242:A:G	0.825723	-0.00759917	0.0345119
6:30404243:TATATA:T	0.974299	-0.000989222	0.0307046
6:30404391:C:CA	0.780928	-0.0100752	0.0362275
6:30404391:C:CAA	0.802872	-0.00872409	0.0349479
6:30404402:G:A	0.697192	-0.0383748	0.0986209
6:30404403:A:G	0.902741	0.0075099	0.0614559
6:30404662:GA:G	0.926643	-0.00308553	0.0335129
6:30404927:T:A	0.67341	0.0409416	0.0971393
6:30404961:T:A	0.834829	-0.00718808	0.0344731
6:30405020:C:T	0.836359	-0.00711985	0.0344698
6:30405108:T:C	0.813427	-0.00813714	0.0344784
6:30405327:T:C	0.812089	-0.00819585	0.0344753
6:30405351:T:TAA	0.627837	-0.0154944	0.0319621
6:30405623:A:G	0.858017	0.00637791	0.0356509
6:30405735:T:C	0.808337	-0.00836305	0.0344766
6:30405783:C:A	0.878637	-0.0158156	0.103576
6:30405783:CAAA:C	0.813217	-0.00812999	0.0344085
6:30405824:T:C	0.771463	-0.0106663	0.0367218
6:30405926:G:C	0.761358	0.0130535	0.0429821
6:30406026:A:G	0.496789	-0.0482432	0.0709927
6:30406075:C:T	0.712318	-0.0138754	0.0376286
6:30406092:G:A	0.67341	0.0409416	0.0971393
6:30406240:A:AT	0.73374	-0.0117258	0.0344721
6:30406803:A:C	0.716638	-0.0136562	0.0376249
6:30407438:G:T	0.67341	0.0409416	0.0971393
6:30407530:T:C	0.803522	-0.00857384	0.0344619
6:30407738:C:T	0.712552	-0.0138557	0.0376074
6:30407743:T:A	0.0662246	0.185535	0.101004
6:30407743:TCTCTCTCTCTCTA:T	0.344976	0.0562733	0.0595877
6:30407744:C:T	0.0576188	0.185009	0.0974455
6:30407755:TA:T	0.967883	-0.00134039	0.0332908
6:30407785:T:C	0.918654	-0.00652109	0.0638512
6:30408027:C:A	0.676648	0.040511	0.0971388
6:30408183:C:T	0.80355	-0.00857228	0.0344606
6:30408379:G:GTTGTTTGTTTGT	0.865093	-0.00590051	0.0347305
6:30408399:T:TTTGTTTGTTTGTTTGTTTG	0.87039	0.010504	0.0643773
6:30408401:T:TG	0.832283	-0.00733446	0.0346333
6:30408402:T:G	0.536867	-0.0223775	0.0362355
6:30408474:A:G	0.392543	0.0889949	0.104086
6:30408840:T:C	0.808994	-0.00833204	0.0344692
6:30408971:G:A	0.707348	-0.0141128	0.0375921
6:30408984:T:C	0.67341	0.0409416	0.0971393
6:30409012:A:G	0.801001	-0.00868735	0.0344666
6:30409037:A:G	0.86637	-0.0057949	0.034438
6:30409156:A:C	0.72411	0.0166832	0.0472651
6:30409249:T:C	0.86985	0.0128219	0.0782543
6:30409319:A:T	0.801686	-0.00864662	0.034426
6:30409354:T:A	0.699975	-0.0114388	0.0296838
6:30409384:G:A	0.800205	-0.00871427	0.0344326
6:30409594:C:T	0.784479	-0.0100283	0.0366682
6:30409694:C:T	0.67341	0.0409416	0.0971393
6:30409748:A:G	0.803564	-0.00857163	0.0344607
6:30409880:T:A	0.803335	-0.00858276	0.0344644
6:30410153:A:G	0.801921	-0.00865262	0.0344916
6:30410480:T:C	0.804716	-0.00852074	0.0344623
6:30410623:C:T	0.218326	0.0652259	0.0529864
6:30410824:T:C	0.80355	-0.00857228	0.0344606
6:30410988:G:C	0.498249	0.0478521	0.0706567
6:30411596:C:T	0.67341	0.0409416	0.0971393
6:30411679:A:G	0.803329	-0.00858258	0.0344625
6:30411783:A:G	0.973848	0.00114596	0.034956
6:30411795:A:G	0.977668	0.00097858	0.0349581
6:30411814:A:G	0.497332	0.0464506	0.0684412
6:30411817:G:GA	0.213929	-0.0648179	0.0521533
6:30411830:G:GGA	0.470119	0.022191	0.0307233
6:30411831:GA:G	0.585979	-0.0560042	0.102822
6:30411903:C:A	0.983389	-0.000697525	0.0335026
6:30411916:A:C	0.682143	-0.0142004	0.0346739
6:30411946:A:G	0.893979	-0.00450893	0.0338327
6:30411967:T:A	0.944619	-0.00232783	0.0335104
6:30411977:G:T	0.711036	-0.013927	0.0375931
6:30412045:G:T	0.564882	-0.0178817	0.0310659
6:30412148:G:A	0.67341	0.0409416	0.0971393
6:30412218:A:C	0.67341	0.0409416	0.0971393
6:30412418:G:A	0.186642	-0.0883401	0.066895
6:30412475:T:A	0.379539	-0.0589174	0.0670472
6:30412504:T:C	0.812942	-0.00814657	0.0344271
6:30412510:A:T	0.813492	-0.00812349	0.0344327
6:30412590:A:C	0.655428	-0.017628	0.039504
6:30412644:A:T	0.617342	-0.0172447	0.0345156
6:30412645:A:T	0.617345	-0.0172446	0.0345155
6:30412815:C:A	0.194642	0.125984	0.0971373
6:30412823:AAAAG:A	0.822759	-0.00735038	0.0328145
6:30412824:AAAG:A	0.900238	0.0043694	0.0348546
6:30412825:AAG:A	0.696849	-0.0145005	0.0372211
6:30412826:AG:A	0.702548	-0.0142161	0.0372265
6:30412835:AAAAAT:A	0.971609	-0.00127326	0.0357759
6:30412836:AAAAT:A	0.979847	-0.000903846	0.0357813
6:30412837:AAAT:A	0.92787	-0.00317482	0.0350714
6:30412838:AAT:A	0.959243	-0.00178261	0.0348822
6:30412839:AT:A	0.959446	-0.00177353	0.0348786
6:30413029:G:GA	0.924623	0.00330629	0.0349458
6:30413030:C:G	0.92163	0.00343858	0.0349518
6:30413031:G:GA	0.715644	-0.01171	0.0321451
6:30413169:A:C	0.79022	0.0359	0.13495
6:30413170:A:C	0.972435	-0.00329105	0.0952436
6:30413174:A:AC	0.970479	0.0013136	0.0354958
6:30413176:A:AC	0.718944	0.0129794	0.0360668
6:30413176:A:C	0.773097	0.0104827	0.0363571
6:30413177:A:G	0.344425	0.0907686	0.0960049
6:30413494:T:C	0.802777	-0.00860769	0.0344646
6:30413652:C:G	0.805505	-0.00848617	0.0344645
6:30413751:C:T	0.67341	0.0409416	0.0971393
6:30413755:G:T	0.713466	-0.0137987	0.0375776
6:30414022:A:T	0.67341	0.0409416	0.0971393
6:30414088:G:A	0.796387	0.0135007	0.0523229
6:30414412:A:AT	0.738733	-0.0125366	0.0375876
6:30414530:T:G	0.67341	0.0409416	0.0971393
6:30414574:C:A	0.80355	-0.00857228	0.0344606
6:30414930:A:G	0.595009	0.052177	0.0981524
6:30414949:C:G	0.80355	-0.00857228	0.0344606
6:30414964:G:C	0.2067	0.0670742	0.05312
6:30415105:C:G	0.297517	-0.0579933	0.0556679
6:30415170:C:T	0.67341	0.0409416	0.0971393
6:30415219:G:A	0.803226	-0.00858714	0.0344623
6:30415426:A:G	0.748795	-0.0120348	0.0375818
6:30415777:G:A	0.67341	0.0409416	0.0971393
6:30415904:T:C	0.866026	-0.00565016	0.0334907
6:30415931:TCC:T	0.941197	-0.00253151	0.0343185
6:30416046:G:A	0.923825	-0.0032817	0.0343216
6:30416215:G:A	0.329865	0.0949471	0.0974431
6:30416350:A:AAGGGTGACCTGTGTCCTTGGGGATCCTCCAGTGGCCCTAGTTGCTCCTGCTG	0.88076	-0.0050221	0.0334793
6:30416350:A:G	0.187069	-0.139424	0.10568
6:30416508:G:A	0.854668	-0.00541304	0.0295528
6:30416767:A:C	0.877495	-0.00577148	0.0374419
6:30416779:G:A	0.653323	0.0253094	0.0563495
6:30416860:A:T	0.87226	-0.00602266	0.0374569
6:30416864:A:G	0.872942	-0.00599049	0.0374585
6:30416921:T:G	0.780085	-0.00990628	0.0354799
6:30416926:G:A	0.790186	-0.00823982	0.0309688
6:30416979:C:CTA	0.760197	0.030446	0.0997503
6:30416980:T:C	0.877226	-0.00578433	0.0374422
6:30417010:T:G	0.957639	-0.00157574	0.0296654
6:30417149:G:A	0.953472	-0.00173079	0.0296638
6:30417215:T:G	0.953862	-0.00171636	0.0296652
6:30417265:T:C	0.862654	-0.00513005	0.0296541
6:30417431:TG:T	0.71299	0.0173824	0.0472548
6:30417459:C:T	0.940626	-0.00220976	0.029668
6:30417505:C:G	0.953507	-0.00172949	0.0296637
6:30417614:G:A	0.88693	-0.00476328	0.0334995
6:30417627:G:A	0.0899214	-0.107986	0.0636778
6:30417646:C:T	0.306483	-0.073655	0.0720251
6:30417689:C:T	0.835895	-0.0066647	0.0321738
6:30417704:C:T	0.941197	-0.00253151	0.0343185
6:30417827:T:G	0.996204	0.000170474	0.0358321
6:30418127:C:T	0.941197	-0.00253151	0.0343185
6:30418134:G:A	0.67341	0.0409416	0.0971393
6:30418229:T:C	0.974481	0.00270379	0.0845241
6:30418354:G:T	0.71299	0.0173824	0.0472548
6:30418355:AG:A	0.931603	-0.00254546	0.0296578
6:30418384:C:A	0.67341	0.0409416	0.0971393
6:30418493:A:C	0.953494	-0.00172996	0.0296637
6:30418925:G:A	0.928965	-0.00306278	0.0343566
6:30418938:C:A	0.927763	-0.00311483	0.0343572
6:30418956:A:T	0.344431	0.0942533	0.0996919
6:30418966:C:A	0.792209	0.0203313	0.0771752
6:30419029:T:C	0.912915	-0.00324613	0.0296823
6:30419073:G:A	0.794875	-0.00903667	0.0347583
6:30419076:C:A	0.903355	-0.00405213	0.0333717
6:30419077:C:T	0.782097	-0.00961915	0.034778
6:30419078:C:T	0.794536	-0.0090518	0.0347578
6:30419080:C:T	0.794341	-0.0090606	0.0347579
6:30419084:G:A	0.790506	-0.00915998	0.034481
6:30419110:A:G	0.816827	-0.00797027	0.0344098
6:30419135:CG:C	0.937082	0.00282927	0.0358418
6:30419142:T:G	0.937082	0.00282927	0.0358418
6:30419155:A:C	0.542627	-0.0231988	0.0381029
6:30419155:A:G	0.99635	0.000163934	0.0358339
6:30419166:A:G	0.826079	-0.00873693	0.0397615
6:30419168:A:C	0.894404	-0.00404187	0.030451
6:30419181:C:A	0.823947	-0.00884547	0.0397601
6:30419258:G:A	0.873363	-0.0054751	0.0343507
6:30419378:T:C	0.874585	-0.00542325	0.0343597
6:30419405:C:G	0.871811	-0.00554427	0.0343599
6:30419443:C:T	0.312086	0.0534261	0.0528524
6:30419445:A:T	0.798553	-0.0075745	0.0296783
6:30419620:T:G	0.972068	0.00129931	0.0371082
6:30419682:G:T	0.0690154	-0.208678	0.114764
6:30419763:C:G	0.987272	-0.000573352	0.0359415
6:30419771:C:T	0.531321	-0.0203221	0.032464
6:30419902:C:T	0.963293	-0.00165286	0.0359143
6:30419918:T:C	0.963293	-0.00165286	0.0359143
6:30419965:G:T	0.832476	-0.00726729	0.0343564
6:30419987:ACTTCGCCTGAGGCAGGTCT:A	0.898835	-0.0047834	0.0376251
6:30420003:G:A	0.935956	0.00770367	0.0958726
6:30420008:T:C	0.83787	-0.00703123	0.0343627
6:30420187:G:T	0.675576	0.0172116	0.0411261
6:30420206:G:C	0.863194	-0.00592022	0.034358
6:30420288:C:T	0.868515	-0.00568692	0.0343528
6:30420345:C:T	0.867657	-0.00494596	0.0296814
6:30420426:A:C	0.885394	-0.0049865	0.0345961
6:30420427:A:C	0.885394	-0.0049865	0.0345961
6:30420449:A:G	0.869745	-0.0048672	0.0296811
6:30420547:T:C	0.818962	-0.00678733	0.0296545
6:30420549:T:G	0.78706	-0.00928581	0.0343753
6:30420611:A:G	0.839641	-0.00695484	0.0343699
6:30420639:C:T	0.839599	-0.00695669	0.0343698
6:30420778:G:A	0.156609	0.105474	0.0744577
6:30420992:A:AG	0.988611	-0.000478409	0.0335161
6:30421047:G:A	0.99596	0.000181425	0.0358315
6:30421082:G:T	0.99464	0.000240733	0.0358357
6:30421117:C:G	0.842736	-0.00681531	0.0343522
6:30421127:A:G	0.890538	-0.00408664	0.0296943
6:30421292:C:T	0.67341	0.0409416	0.0971393
6:30421397:C:T	0.841952	-0.00685019	0.0343544
6:30421435:C:T	0.152664	0.0750373	0.0524668
6:30421463:C:T	0.391957	-0.0911126	0.106431
6:30421511:G:A	0.972848	0.00287807	0.0845569
6:30421555:C:T	0.65619	-0.015318	0.0344086
6:30421581:G:A	0.650117	-0.015599	0.0343894
6:30421606:G:A	0.86407	-0.00641024	0.0374441
6:30421617:C:T	0.857962	-0.00576071	0.0321884
6:30421669:A:G	0.645606	-0.0159665	0.0347192
6:30421674:G:A	0.645606	-0.0159665	0.0347192
6:30421695:T:C	0.660816	-0.0140401	0.0319976
6:30421696:G:C	0.646167	-0.0159398	0.0347202
6:30421775:A:G	0.813838	-0.00687263	0.0291859
6:30421849:G:T	0.903659	0.00354792	0.0293118
6:30421862:G:A	0.89479	0.00444017	0.0335751
6:30421928:A:C	0.889525	-0.00484791	0.0349008
6:30421937:AT:A	0.95854	-0.00179988	0.0346221
6:30421963:T:C	0.959505	-0.00175779	0.0346192
6:30421966:C:G	0.989393	-0.000433985	0.032643
6:30421998:A:G	0.67341	0.0409416	0.0971393
6:30422050:G:A	0.763445	0.0296949	0.0986673
6:30422072:A:G	0.649208	-0.0156413	0.0343868
6:30422105:T:C	0.314598	0.0893668	0.0888673
6:30422120:C:G	0.988586	-0.000479418	0.0335112
6:30422254:G:T	0.67341	0.0409416	0.0971393
6:30422274:G:A	0.844511	-0.0067374	0.0343523
6:30422401:G:T	0.842736	-0.00681531	0.0343522
6:30422685:C:T	0.878303	-0.0057335	0.0374445
6:30422723:T:C	0.808691	-0.00780805	0.0322494
6:30422736:A:C	0.842287	-0.00683558	0.034355
6:30422749:CCTT:C	0.879194	-0.00570331	0.0375239
6:30422750:CTT:C	0.87566	-0.00587141	0.0375235
6:30422844:C:G	0.839875	-0.00694996	0.0343967
6:30422851:G:A	0.817813	-0.00792425	0.0343996
6:30422859:C:A	0.848796	-0.006559	0.0344025
6:30422872:C:T	0.854091	-0.00632299	0.0343825
6:30422915:G:T	0.850386	-0.00606882	0.0321739
6:30422926:A:G	0.838905	-0.00699394	0.034403
6:30422944:A:G	0.850194	-0.00607668	0.0321737
6:30422945:T:C	0.82542	-0.00759356	0.0344255
6:30422950:T:A	0.82542	-0.00759356	0.0344255
6:30423117:C:G	0.843314	-0.00679134	0.0343594
6:30423187:T:C	0.842736	-0.00681531	0.0343522
6:30423279:C:A	0.842934	-0.00680681	0.0343533
6:30423345:T:G	0.842719	-0.00681605	0.0343523
6:30423370:A:G	0.842719	-0.00681605	0.0343523
6:30423457:GCA:G	0.852148	-0.00641033	0.0343941
6:30423508:A:G	0.826422	-0.0075422	0.0343933
6:30423547:A:G	0.67341	0.0409416	0.0971393
6:30423577:G:A	0.842751	-0.00681467	0.0343522
6:30423604:C:T	0.834398	-0.00718273	0.0343567
6:30423633:T:G	0.834381	-0.00718346	0.0343564
6:30423675:G:A	0.808345	-0.00833595	0.0343664
6:30423688:T:C	0.80859	-0.00832527	0.0343672
6:30423689:G:A	0.80859	-0.00832527	0.0343672
6:30423742:C:A	0.823891	-0.00764743	0.0343637
6:30423773:C:A	0.840749	-0.00690505	0.0343646
6:30423841:G:A	0.831798	-0.0072978	0.0343594
6:30423861:A:G	0.87974	-0.00566587	0.0374482
6:30423906:T:A	0.833971	-0.0072014	0.0343559
6:30423975:G:T	0.71273	-0.0127041	0.0345039
6:30424013:G:A	0.847161	-0.0062005	0.0321699
6:30424044:A:AAT	0.842736	-0.00681531	0.0343522
6:30424119:T:C	0.179741	0.162101	0.120831
6:30424145:A:G	0.842435	-0.00682865	0.0343529
6:30424160:G:A	0.67341	0.0409416	0.0971393
6:30424200:G:C	0.848368	-0.00615153	0.032173
6:30424206:T:C	0.830863	-0.00735851	0.0344509
6:30424209:G:A	0.830891	-0.00735732	0.0344509
6:30424237:C:A	0.976682	-0.00085846	0.0293703
6:30424258:G:A	0.787484	-0.00931441	0.0345517
6:30424262:A:T	0.794657	-0.00898753	0.0345319
6:30424281:A:G	0.795017	-0.00897117	0.034531
6:30424300:C:A	0.794695	-0.00898573	0.0345313
6:30424312:G:A	0.81224	-0.00820113	0.0345256
6:30424328:CA:C	0.9075	0.00431198	0.0371107
6:30424343:G:A	0.812735	-0.0081397	0.0343593
6:30424394:A:G	0.852473	-0.00598575	0.0321878
6:30424418:G:A	0.676793	0.0404931	0.097142
6:30424476:A:C	0.763013	-0.0103346	0.0342743
6:30424489:AAAAAAAAAAAG:A	0.788008	-0.0102441	0.0380966
6:30424493:AAAAAAAG:A	0.709063	-0.012749	0.0341691
6:30424494:AAAAAAG:A	0.581484	-0.0172792	0.0313472
6:30424495:AAAAAG:A	0.861747	-0.00535857	0.0307697
6:30424495:A:G	0.206963	-0.0706439	0.0559796
6:30424496:A:AAAG	0.590479	0.0211714	0.0393416
6:30424500:G:GAAAA	0.555029	0.022136	0.0375034
6:30424655:C:G	0.419599	0.0473813	0.0587043
6:30424676:T:C	0.844687	-0.00673042	0.0343561
6:30424728:C:CT	0.657854	-0.0142116	0.0320893
6:30424735:TA:T	0.943682	-0.00244888	0.0346658
6:30424736:A:T	0.494041	-0.0217678	0.0318292
6:30424737:A:T	0.945112	-0.00237712	0.0345277
6:30424927:T:C	0.842735	-0.00681665	0.0343588
6:30425228:C:A	0.837297	-0.00705739	0.0343673
6:30425239:G:A	0.798375	-0.00877805	0.034363
6:30425250:CGA:C	0.87217	-0.00551181	0.0342554
6:30425250:CG:C	0.900776	-0.00428599	0.0343755
6:30425252:AG:A	0.900436	-0.00430072	0.0343752
6:30425276:C:T	0.817362	-0.00681676	0.0295175
6:30425359:G:A	0.844751	-0.00672995	0.0343682
6:30425369:T:A	0.877546	-0.00576913	0.0374423
6:30425490:C:G	0.1558	-0.0687861	0.0484635
6:30425650:C:G	0.972704	0.0028935	0.0845615
6:30425780:G:A	0.194768	0.0683348	0.0527029
6:30425940:T:C	0.179741	0.162101	0.120831
6:30425943:T:A	0.984259	0.000578152	0.0293042
6:30426078:T:G	0.844287	-0.00674745	0.0343533
6:30426103:A:T	0.973505	-0.000972911	0.0292937
6:30426125:A:G	0.842736	-0.00681531	0.0343522
6:30426228:G:C	0.222867	-0.11591	0.0950907
6:30426248:G:A	0.964697	0.00374855	0.0846942
6:30426317:G:A	0.122874	-0.0935809	0.0606556
6:30426396:G:A	0.827366	-0.00750858	0.0344302
6:30426406:A:T	0.827366	-0.00750858	0.0344302
6:30426433:A:T	0.871539	-0.00480969	0.0297437
6:30426481:T:C	0.858467	-0.00613017	0.0343761
6:30426550:C:T	0.961296	0.0016806	0.0346319
6:30426551:G:T	0.796466	-0.00851406	0.03301
6:30426583:G:A	0.67341	0.0409416	0.0971393
6:30426606:G:A	0.842726	-0.00681577	0.0343523
6:30426663:G:C	0.979818	-0.00084945	0.0335789
6:30426765:C:T	0.872107	-0.00478037	0.029695
6:30426782:G:A	0.355612	0.0553547	0.0599233
6:30426803:TGTTAA:T	0.890394	-0.0142282	0.103249
6:30426832:G:A	0.841786	-0.00686324	0.0343832
6:30426846:G:T	0.841786	-0.00686324	0.0343832
6:30427094:AT:A	0.55155	0.0211526	0.0355243
6:30427101:A:AT	0.135388	-0.0731234	0.0489714
6:30427105:A:AT	0.841711	-0.00686254	0.0343634
6:30427110:A:C	0.563954	0.021885	0.0379304
6:30427144:AC:A	0.77228	0.0112486	0.0388696
6:30427144:A:G	0.769545	0.0113895	0.0388761
6:30427145:C:A	0.908912	-0.00437318	0.0382235
6:30427197:T:C	0.845819	-0.00579168	0.0297841
6:30427198:G:A	0.0960999	0.170603	0.102522
6:30427224:T:G	0.986881	-0.000593663	0.0361038
6:30427225:G:T	0.759143	0.0302797	0.0987575
6:30427293:G:A	0.84751	-0.00618636	0.032171
6:30427413:A:G	0.847192	-0.00619922	0.0321699
6:30427479:G:A	0.862534	-0.00594401	0.0343287
6:30427482:T:C	0.969042	-0.0013019	0.0335452
6:30427710:G:A	0.867482	-0.00495238	0.0296803
6:30427848:G:C	0.473772	0.0731726	0.102146
6:30428227:A:G	0.84267	-0.00681835	0.034353
6:30428351:A:G	0.660895	-0.0129152	0.0294412
6:30428385:T:C	0.776179	-0.00840885	0.0295771
6:30428414:A:G	0.153852	0.0743653	0.0521475
6:30428436:A:C	0.786313	0.00800323	0.0295212
6:30428466:T:C	0.870158	-0.00485238	0.0296858
6:30428629:C:T	0.202871	0.0672273	0.052793
6:30428659:A:G	0.122614	-0.0936413	0.0606528
6:30428800:T:G	0.852083	-0.00553666	0.0296933
6:30428923:A:G	0.831616	-0.00730819	0.0343706
6:30428933:T:C	0.831048	-0.00733346	0.0343717
6:30428941:A:G	0.852026	-0.00553997	0.0296995
6:30428973:G:A	0.123026	-0.0935861	0.0606837
6:30429277:A:C	0.226716	-0.0534742	0.0442352
6:30429383:T:C	0.804384	0.00728164	0.0293997
6:30429493:G:T	0.817323	0.00682709	0.0295559
6:30429498:G:A	0.931559	-0.00805662	0.093809
6:30430301:T:C	0.176369	0.163171	0.120687
6:30430482:G:C	0.525344	0.0279642	0.0440291
6:30430875:C:G	0.82096	-0.00789186	0.0348718
6:30431579:C:T	0.352102	0.0498565	0.0535793
6:30431625:C:CCCG	0.129055	-0.0803697	0.0529501
6:30431693:A:G	0.328154	0.0526684	0.053862
6:30432308:G:A	0.872351	-0.00466872	0.0290573
6:30432402:G:T	0.689754	0.0188168	0.0471376
6:30432455:C:G	0.905634	0.00439874	0.0371054
6:30432785:A:G	0.806192	-0.00855956	0.0348883
6:30432844:A:G	0.905701	0.00439536	0.0371034
6:30432988:C:T	0.351361	0.0499252	0.0535705
6:30434928:T:C	0.173699	0.164002	0.120553
6:30435251:CAG:C	0.645217	0.0455962	0.0990325
6:30435861:TAA:T	0.406605	-0.0266922	0.0321638
6:30435872:A:G	0.645216	0.0455971	0.099034
6:30435878:G:C	0.169053	0.145319	0.105668
6:30435930:A:G	0.62074	0.0273802	0.0553356
6:30436067:C:T	0.645216	0.0455971	0.099034
6:30436123:TATATATATATATATATAC:T	0.411492	-0.0271546	0.0330641
6:30436131:TATATATATACATATATATATAC:T	0.970971	-0.0011631	0.0319611
6:30436137:TATACATATATATATACAC:T	0.691189	-0.0134201	0.0337833
6:30436189:T:C	0.527781	0.0365285	0.0578536
6:30436263:CACATATAT:C	0.49987	0.0573492	0.0850002
6:30436265:C:T	0.497937	0.0792205	0.116889
6:30436315:C:CAT	0.629792	0.0143288	0.0297267
6:30436350:G:A	0.460722	0.0243643	0.0330292
6:30436358:ACG:A	0.876099	0.00503387	0.0322858
6:30436359:CGT:C	0.897403	-0.00414269	0.0321283
6:30436369:CAT:C	0.312875	0.0382834	0.0379341
6:30436369:C:T	0.0462385	-0.190543	0.095596
6:30436372:A:G	0.510017	0.0249832	0.0379216
6:30436380:A:G	0.588492	-0.0163897	0.0302939
6:30436560:A:G	0.407231	-0.0611291	0.0737583
6:30436697:C:T	0.644779	0.0456577	0.0990348
6:30436853:T:C	0.60854	0.0289245	0.0564758
6:30436976:T:G	0.721842	0.0165375	0.046454
6:30439258:G:A	0.922979	0.00322371	0.0333435
6:30439269:C:T	0.79062	-0.0159724	0.0601582
6:30439354:C:T	0.919941	0.00354784	0.0352989
6:30439363:C:T	0.978758	0.000941692	0.0353669
6:30439388:G:A	0.978907	0.00093508	0.0353666
6:30439397:C:T	0.37434	0.0471017	0.0530202
6:30439459:G:A	0.174044	0.163884	0.120563
6:30439606:A:G	0.974976	0.000954597	0.0304321
6:30440001:C:T	0.00385493	0.173233	0.0599466
6:30440019:G:T	0.988623	0.00138177	0.0969053
6:30440022:G:A	0.371949	-0.0475996	0.0533133
6:30440193:T:C	0.939179	0.00234209	0.0306949
6:30440248:A:G	0.965072	0.00133293	0.0304393
6:30440294:C:T	0.937562	0.00240473	0.0306981
6:30440470:C:CA	0.588597	0.0256883	0.0474944
6:30440534:T:G	0.721783	0.0165412	0.0464539
6:30440548:C:T	0.98663	0.000508981	0.0303737
6:30440609:C:T	0.934756	0.00695763	0.0849914
6:30440747:G:GA	0.939294	0.00233767	0.030695
6:30441204:A:G	0.905076	0.00442522	0.0371084
6:30441303:C:T	0.811519	0.0183261	0.0768498
6:30441367:C:T	0.608594	0.0288871	0.0564111
6:30441380:G:A	0.371493	0.0476289	0.0532952
6:30441623:C:A	0.222817	-0.0748503	0.0613994
6:30441623:CA:C	0.305268	-0.0379116	0.0369796
6:30441769:A:G	0.975561	0.000932246	0.0304313
6:30441856:G:A	0.0421213	0.16004	0.0787473
6:30442232:C:A	0.156296	-0.0698799	0.0492931
6:30442416:G:A	0.939504	0.00232956	0.0306951
6:30442431:G:A	0.553041	-0.0723203	0.121914
6:30442671:C:T	0.0674893	-0.178462	0.0976054
6:30443034:G:A	0.641204	0.0461567	0.0990453
6:30443107:G:A	0.998026	8.3017e-05	0.0335532
6:30443151:C:G	0.186984	-0.0830565	0.0629429
6:30443364:G:A	0.371399	0.0476382	0.0532952
6:30443454:T:G	0.641061	0.046177	0.0990464
6:30443476:C:T	0.178353	0.141998	0.105509
6:30443541:C:T	0.877231	-0.00573105	0.0370989
6:30443742:T:C	0.904515	0.00445184	0.037111
6:30443759:T:A	0.407815	0.0693131	0.0837374
6:30443759:TAAAA:T	0.34973	-0.0279071	0.0298435
6:30443760:A:T	0.748029	0.0107172	0.0333621
6:30444059:C:T	0.1734	0.164252	0.120653
6:30444085:G:A	0.472541	0.103296	0.143796
6:30444085:G:GA	0.924743	0.00290404	0.0307433
6:30444134:T:C	0.640698	0.0462275	0.0990469
6:30444244:A:G	0.315678	0.0534387	0.0532588
6:30444251:T:A	0.96861	0.00218317	0.055478
6:30444278:C:A	0.809604	-0.0224455	0.0931592
6:30444278:CA:C	0.943478	0.00215658	0.0304174
6:30444357:C:T	0.873399	0.00534235	0.0335276
6:30444367:C:A	0.937777	0.00239669	0.0307018
6:30444543:A:C	0.0985768	-0.105554	0.0639027
6:30444644:AAT:A	0.973222	-0.00104552	0.0311468
6:30444645:AT:A	0.896395	0.0040351	0.0309876
6:30444646:T:A	0.985624	-0.00108758	0.0603571
6:30444646:TG:T	0.663435	0.02713	0.0623426
6:30444995:A:G	0.17743	-0.0665193	0.0493206
6:30445139:C:A	0.535231	0.0337829	0.0544851
6:30445407:G:A	0.640039	0.0463194	0.0990486
6:30445517:C:CA	0.975828	0.000922078	0.0304314
6:30446004:A:G	0.939264	0.00233879	0.030695
6:30446019:G:A	0.307594	0.0543774	0.0532963
6:30446055:G:A	0.944003	0.0021557	0.0306904
6:30446582:GA:G	0.904002	0.00447628	0.0371144
6:30446682:C:A	0.632067	0.0477085	0.0996378
6:30446963:A:G	0.975901	0.00091926	0.0304314
6:30447353:A:G	0.523116	0.031144	0.048773
6:30447663:A:T	0.64077	0.0462211	0.0990547
6:30448017:T:C	0.484347	0.049891	0.0713413
6:30448294:A:G	0.361512	0.0486679	0.0533354
6:30449244:C:G	0.937005	0.00242685	0.0307063
6:30449674:G:A	0.58211	-0.0390773	0.0710103
6:30450242:G:A	0.667524	0.032491	0.0756398
6:30450346:C:G	0.892877	0.00414327	0.0307672
6:30450514:T:C	0.305226	0.0548281	0.0534756
6:30450619:T:C	0.999427	-2.20928e-05	0.0307485
6:30450726:A:G	0.985314	0.000560411	0.0304446
6:30451365:C:CT	0.978436	-0.000894842	0.0331055
6:30451365:C:T	0.786473	0.030348	0.112029
6:30452034:T:A	0.807282	-0.00854208	0.035018
6:30452153:C:G	0.16728	-0.0871709	0.0631218
6:30452489:G:A	0.306291	0.054539	0.053311
6:30452740:A:G	0.928158	0.00277359	0.0307623
6:30452789:C:A	0.686941	-0.0273988	0.0679855
6:30452962:T:G	0.922932	0.00297694	0.0307721
6:30452963:C:A	0.918892	0.00313066	0.0307441
6:30452970:TATATATAG:T	0.329283	0.0702842	0.0720451
6:30453232:T:G	0.333752	0.0519377	0.0537332
6:30453329:C:G	0.703172	0.0177533	0.0465915
6:30453402:CA:C	0.669819	0.0213047	0.0499647
6:30453789:A:C	0.962782	-0.00142154	0.0304643
6:30453795:G:A	0.381741	0.050501	0.0577357
6:30454076:T:C	0.429718	-0.0309608	0.0392071
6:30454724:AC:A	0.581653	-0.0507473	0.0921051
6:30454725:C:A	0.997171	0.000406322	0.114602
6:30454949:C:T	0.218585	0.0987712	0.0802824
6:30455073:C:T	0.561741	0.0299292	0.0515791
6:30455107:G:T	0.358699	0.0435945	0.0474965
6:30455166:T:C	0.418437	0.0298352	0.0368729
6:30455167:G:A	0.35801	0.0982915	0.106936
6:30455186:G:A	0.601402	-0.0426126	0.0815731
6:30455203:G:A	0.58118	0.0365803	0.0663092
6:30455240:G:C	0.198438	0.104734	0.081441
6:30455294:C:G	0.528945	0.0219752	0.0349025
6:30455321:T:C	0.396179	0.0391582	0.0461517
6:30456150:A:G	0.24504	0.0403701	0.0347275
6:30457205:A:G	0.812413	0.0114544	0.0482668
6:30458064:G:A	0.737916	0.00984257	0.0294147
6:30458630:G:A	0.333805	0.102299	0.105847
6:30458933:G:C	0.834016	0.0101299	0.0483401
6:30460776:A:C	0.918982	0.00571432	0.0561789
6:30460942:G:A	0.617446	0.0282719	0.0566034
6:30461605:G:A	0.617616	0.028258	0.056603
6:30462803:C:T	0.777914	0.0113782	0.0403426
6:30462949:C:T	0.627268	0.0252517	0.0520036
6:30463199:C:CCTT	0.774883	0.00925654	0.0323662
6:30463204:G:T	0.712147	0.0131296	0.035584
6:30463207:G:A	0.298022	-0.0932188	0.0895745
6:30463210:T:A	0.989931	0.00095468	0.0756483
6:30463955:A:G	0.491231	0.0296615	0.0430906
6:30464129:CA:C	0.790194	0.0121003	0.0454797
6:30465039:T:C	0.677589	0.0215659	0.0518716
6:30465210:AG:A	0.0439796	-0.130468	0.0647715
6:30465221:A:G	0.454927	-0.0349345	0.0467523
6:30466471:A:G	0.311977	0.0381555	0.0377372
6:30466505:G:T	0.29864	0.0308053	0.0296389
6:30466536:A:G	0.694068	0.0204008	0.0518657
6:30466596:G:A	0.290613	0.0313299	0.0296466
6:30466714:G:C	0.514602	0.0213899	0.0328222
6:30466746:G:A	0.710356	0.0193148	0.0520086
6:30466832:T:G	0.458694	0.0282925	0.0381815
6:30466879:G:A	0.313122	0.0380644	0.0377364
6:30466913:G:A	0.724507	0.0102283	0.0290212
6:30467067:G:T	0.313959	0.0380494	0.0377868
6:30467118:AC:A	0.420947	0.030744	0.0382017
6:30467120:C:A	0.564721	0.0211032	0.0366474
6:30467120:C:CA	0.917732	-0.00345881	0.0334861
6:30467202:C:T	0.324647	0.0372144	0.0377829
6:30467209:CTTTTTTTTTTTTTTTTTTTTTTTTT:C	0.169166	0.0411073	0.0298986
6:30467388:C:T	0.515992	0.0212999	0.0327925
6:30467946:G:A	0.316447	0.0377979	0.0377305
6:30469193:T:C	0.25256	-0.0566017	0.0494704
6:30469580:C:T	0.539279	-0.0597554	0.0973367
6:30469694:T:C	0.31854	0.0376281	0.0377237
6:30470301:T:A	0.31854	0.0376281	0.0377237
6:30470869:G:A	0.972102	0.00181004	0.051756
6:30470989:CT:C	0.652518	0.014148	0.0314213
6:30471135:G:A	0.326618	0.0370801	0.0378002
6:30471147:G:A	0.331263	0.0368641	0.0379427
6:30471164:AT:A	0.317796	0.0376604	0.0376982
6:30471758:G:A	0.736883	0.0173618	0.0516747
6:30472577:G:A	0.736944	0.0173582	0.0516761
6:30472992:C:T	0.76314	0.0155456	0.0515849
6:30473272:TG:T	0.964585	0.00282061	0.0635254
6:30473273:GT:G	0.69857	0.0240218	0.0620314
6:30473277:C:A	0.67831	0.021705	0.0523301
6:30473289:A:AAAC	0.885009	0.00502717	0.0347607
6:30473289:A:C	0.822335	0.0139691	0.0622115
6:30473319:AT:A	0.839435	-0.0135376	0.066814
6:30473992:G:T	0.497302	-0.0318033	0.0468564
6:30474078:C:A	0.384152	0.105241	0.120929
6:30474189:C:T	0.895036	-0.0193533	0.146689
6:30474485:C:T	0.707869	0.0177911	0.0474785
6:30474497:G:T	0.424367	0.0298811	0.0374043
6:30474498:G:T	0.424825	0.0298538	0.0374071
6:30474499:G:T	0.421449	0.0300951	0.0374359
6:30474500:GGGGA:G	0.321376	0.0373835	0.0376989
6:30474500:G:T	0.396688	0.0316576	0.0373519
6:30474521:C:T	0.428425	0.0461235	0.0582449
6:30474546:G:A	0.509735	0.0216112	0.0327815
6:30475147:A:G	0.64451	0.0231251	0.0501191
6:30475303:GAAAGA:G	0.29058	0.039943	0.0377943
6:30475307:GA:G	0.298494	0.0354719	0.0341184
6:30475503:ATGTG:A	0.241313	-0.0659289	0.0562672
6:30476183:C:T	0.366102	0.0341615	0.0377977
6:30476572:A:C	0.347845	0.098705	0.105142
6:30477235:G:A	0.474122	0.0268947	0.0375736
6:30477605:T:TA	0.755219	0.0323481	0.103758
6:30477606:T:A	0.418929	-0.0683947	0.0846175
6:30477709:G:A	0.31854	0.0376281	0.0377237
6:30477751:T:G	0.245914	0.127601	0.10997
6:30480348:C:CT	0.438884	0.0332774	0.0429897
6:30480409:CA:C	0.379544	0.0288011	0.0327755
6:30480645:CAA:C	0.467028	0.0271607	0.0373434
6:30480877:C:G	0.48673	0.0298777	0.0429574
6:30481301:C:T	0.425785	0.0304471	0.0382297
6:30482310:A:G	0.31854	0.0376281	0.0377237
6:30482476:G:A	0.399842	0.0619203	0.073548
6:30482734:AC:A	0.316654	0.0377864	0.0377352
6:30482993:C:T	0.311126	0.0300401	0.0296586
6:30483448:CTAGA:C	0.832071	0.00641697	0.0302621
6:30483491:G:A	0.486737	-0.0842093	0.121076
6:30483491:GA:G	0.639615	-0.0583135	0.124539
6:30483502:G:T	0.987422	0.00276941	0.175673
6:30483510:G:T	0.714415	-0.0194499	0.0531516
6:30483680:G:A	0.503381	0.0219509	0.0328027
6:30484036:G:C	0.394299	0.0627005	0.0736054
6:30484537:C:CTTT	0.0807524	0.0583032	0.033386
6:30484537:C:T	0.486546	-0.0306539	0.0440548
6:30484588:A:C	0.378928	0.0330103	0.0375171
6:30484790:G:C	0.504914	-0.0312837	0.0469177
6:30484861:CTATT:C	0.707262	-0.0620724	0.16529
6:30484984:C:A	0.31854	0.0376281	0.0377237
6:30485365:T:C	0.47288	0.0274266	0.0382092
6:30485489:C:T	0.524419	-0.042093	0.0661269
6:30485502:G:T	0.47345	0.0308253	0.0429993
6:30485709:C:T	0.758398	0.0159749	0.0519364
6:30485933:G:A	0.312321	0.0382295	0.0378374
6:30485975:T:G	0.466282	0.0278037	0.0381634
6:30486063:A:G	0.639316	0.0234724	0.0500845
6:30486679:T:C	0.639146	0.0234845	0.0500849
6:30487511:CT:C	0.491307	0.0272841	0.0396438
6:30489356:C:A	0.31854	0.0376281	0.0377237
6:30489569:C:T	0.731249	0.0178282	0.051907
6:30489783:G:C	0.466206	0.0278088	0.038164
6:30490178:G:A	0.466206	0.0278088	0.038164
6:30490378:G:A	0.401532	0.0242537	0.0289117
6:30491108:G:A	0.311282	0.0382342	0.0377608
6:30491316:A:G	0.318246	0.0376525	0.0377254
6:30492072:C:A	0.695074	-0.020883	0.0532758
6:30492591:A:G	0.478414	0.0304783	0.0429964
6:30492696:A:T	0.332563	0.0365551	0.0377259
6:30493024:G:A	0.731913	0.0177573	0.0518336
6:30493477:C:T	0.320471	0.0384375	0.0386893
6:30493665:T:C	0.276746	0.0419901	0.0386059
6:30494647:C:G	0.31854	0.0376281	0.0377237
6:30495681:C:T	0.515754	0.0496231	0.0763546
6:30495699:AAAG:A	0.144619	0.05355	0.0367081
6:30495700:AAG:A	0.200598	0.048548	0.0379325
6:30495701:AG:A	0.219532	0.0471219	0.0383799
6:30495703:AAAG:A	0.598099	0.0194949	0.0369827
6:30495704:AAG:A	0.612287	0.018144	0.0358004
6:30495743:A:G	0.268454	0.0427273	0.0386103
6:30495768:T:C	0.348506	0.0985411	0.105112
6:30495842:C:CTA	0.279095	0.0418552	0.0386705
6:30495845:T:TA	0.805139	0.00952843	0.0386232
6:30496160:A:G	0.276746	0.0419901	0.0386059
6:30496269:C:T	0.941608	-0.00398096	0.054348
6:30496658:G:A	0.731913	0.0177573	0.0518336
6:30496695:TA:T	0.438054	0.0290738	0.0374911
6:30496895:T:A	0.723125	0.0183638	0.0518335
6:30497174:A:G	0.475277	0.0306953	0.0429955
6:30497211:C:A	0.494532	-0.0320266	0.046883
6:30497438:AAAG:A	0.311678	0.0381709	0.0377292
6:30497439:AAG:A	0.716481	0.0123513	0.03401
6:30498149:G:T	0.97869	0.00149264	0.0558815
6:30499239:T:G	0.736766	0.0174272	0.0518453
6:30499287:G:A	0.30074	0.102116	0.0986772
6:30499599:T:C	0.199488	-0.062239	0.04851
6:30499918:C:T	0.624318	0.0217752	0.0444627
6:30499922:T:C	0.336519	-0.0574129	0.0597388
6:30500669:A:ATT	0.350195	0.0371397	0.0397551
6:30500669:A:T	0.297661	-0.104588	0.100424
6:30500730:C:T	0.381209	-0.0587153	0.0670518
6:30501053:T:C	0.265844	0.0432404	0.0388614
6:30501142:TGG:T	0.756004	-0.0183151	0.0589419
6:30501389:G:A	0.45289	-0.0352462	0.046957
6:30501566:G:A	0.298959	0.0392663	0.0378044
6:30502281:A:C	0.915031	-0.00516875	0.0484439
6:30503176:A:AT	0.980993	-0.000795725	0.0334007
6:30504220:C:A	0.565398	-0.0436072	0.0758595
6:30504482:G:A	0.0485225	0.18128	0.0918916
6:30504901:C:T	0.46029	-0.0346458	0.046922
6:30505103:A:G	0.268708	0.0430089	0.0388854
6:30505948:A:T	0.555416	0.0174785	0.0296415
6:30507017:G:A	0.161882	-0.179554	0.128366
6:30507196:A:G	0.418334	0.0363373	0.0448988
6:30507411:C:A	0.315596	-0.0997396	0.099387
6:30507430:C:A	0.156167	0.168631	0.118915
6:30507882:G:GTC	0.463423	-0.0343857	0.0468968
6:30507905:C:A	0.851924	-0.0102209	0.0547555
6:30508685:C:A	0.681809	0.0337711	0.0823692
6:30508685:C:CA	0.161765	0.0536469	0.0383422
6:30508845:CA:C	0.409836	0.0985056	0.119519
6:30510065:CCCTT:C	0.231186	0.167806	0.140153
6:30510654:C:CT	0.755332	0.0175481	0.0563132
6:30511170:C:T	0.194835	0.0988317	0.0762351
6:30512900:C:G	0.384739	0.105108	0.120925
6:30515781:C:T	0.161962	-0.190844	0.136463
6:30516772:G:GT	0.708644	0.0115191	0.0308264
6:30516772:G:GTT	0.676437	0.0218428	0.0523394
6:30517138:A:C	0.731913	0.0177573	0.0518336
6:30517414:T:C	0.263329	-0.0638365	0.0570704
6:30517602:C:T	0.272659	0.0972845	0.0886855
6:30517602:CT:C	0.667774	0.0153177	0.0356885
6:30517686:T:C	0.427705	0.0312505	0.0394017
6:30518874:C:A	0.983787	0.00110833	0.0545399
6:30519820:T:C	0.964722	-0.00223957	0.050636
6:30519851:G:C	0.465965	0.0243384	0.0333833
6:30520215:C:G	0.487791	-0.0325761	0.0469514
6:30521070:CCT:C	0.16629	0.108304	0.078242
6:30523052:C:A	0.544539	0.0509727	0.0841184
6:30524396:C:T	0.241099	-0.137402	0.117213
6:30524793:G:C	0.403925	-0.0679361	0.0813964
6:30526883:A:G	0.957694	-0.0029656	0.0559051
6:30527013:G:C	0.793313	0.0146474	0.0559035
6:30527586:C:A	0.798687	-0.0201365	0.0789524
6:30528373:A:G	0.31297	0.0382355	0.0378941
6:30528404:A:G	0.860277	-0.0120967	0.0687228
6:30528685:G:A	0.496021	0.0295642	0.043428
6:30529816:G:A	0.62682	-0.0213774	0.0439675
6:30530245:T:C	0.364881	0.0405948	0.0448015
6:30531427:GT:G	0.303033	0.0427344	0.0414916
6:30531444:C:T	0.765742	0.013053	0.0438094
6:30532411:T:C	0.938788	0.0032229	0.0419685
6:30532688:C:G	0.412031	0.0343349	0.0418553
6:30533068:C:T	0.804897	-0.0106286	0.0430281
6:30533096:C:T	0.743852	0.0170252	0.0521037
6:30533275:C:T	0.84898	-0.00786498	0.0413034
6:30533748:T:C	0.988504	-0.00117506	0.0815532
6:30533839:G:A	0.899654	0.00686148	0.0544135
6:30536867:A:T	0.080392	-0.159149	0.0910246
6:30537345:C:G	0.336441	-0.0673408	0.0700576
6:30537489:T:C	0.731967	0.0177536	0.0518337
6:30537516:C:T	0.115734	-0.0990753	0.0629875
6:30537606:C:G	0.510562	0.0282135	0.0428802
6:30538193:A:G	0.115728	-0.0990767	0.0629873
6:30539205:C:T	0.732009	0.0177506	0.0518335
6:30539438:C:G	0.732322	0.0147674	0.0431747
6:30539942:TGAA:T	0.688985	0.0206649	0.0516321
6:30541207:C:A	0.392889	-0.0671586	0.0786042
6:30541237:G:T	0.543905	0.0303834	0.0500616
6:30541977:G:A	0.115585	-0.0991122	0.0629853
6:30542610:A:T	0.846385	0.0092596	0.0477957
6:30542779:T:G	0.618241	-0.0521647	0.104676
6:30542848:C:T	0.555291	-0.0250123	0.0424045
6:30542871:C:CAG	0.987483	-0.000737497	0.0470079
6:30542872:A:AGG	0.412439	-0.0468421	0.0571518
6:30542999:G:A	0.649921	0.0205968	0.0453802
6:30543146:AT:A	0.27313	0.0494209	0.0450968
6:30543341:G:T	0.618241	-0.0521647	0.104676
6:30543442:C:T	0.84136	0.0103695	0.0518077
6:30544053:C:T	0.206654	-0.0737617	0.0584104
6:30544421:G:A	0.834826	0.00908184	0.0435547
6:30544461:G:A	0.981281	-0.0011028	0.0470013
6:30546083:T:C	0.653802	-0.0474789	0.105865
6:30546594:T:C	0.348354	-0.0655741	0.0699244
6:30546619:A:G	0.309338	0.106464	0.104724
6:30546641:G:A	0.441913	0.0459714	0.0597833
6:30546787:C:A	0.735561	-0.0474225	0.140412
6:30547232:A:T	0.828959	-0.00965375	0.0446857
6:30547287:T:G	0.442166	0.057763	0.0751594
6:30547329:G:A	0.309338	0.106464	0.104724
6:30547335:A:G	0.816736	0.0119834	0.0517094
6:30547392:G:A	0.120442	-0.0980826	0.06316
6:30547505:T:C	0.816758	0.0119819	0.0517093
6:30547808:G:A	0.848482	0.010724	0.0561304
6:30548119:G:A	0.42434	0.0601917	0.0753419
6:30548137:GA:G	0.743435	0.0153642	0.0469411
6:30548210:A:G	0.998501	0.000222007	0.118185
6:30548676:T:C	0.547065	0.0284102	0.0471802
6:30549175:C:T	0.456996	-0.0307311	0.0413162
6:30549503:T:C	0.388444	0.0644195	0.0746942
6:30549840:G:T	0.324592	-0.0886015	0.0899448
6:30550354:G:C	0.921225	0.00877013	0.0886849
6:30551156:T:C	0.618523	-0.0521268	0.104684
6:30552610:C:G	0.612354	0.0230663	0.0455211
6:30552757:C:G	0.397167	0.0636689	0.0751973
6:30553844:C:T	0.598844	0.0387515	0.0736631
6:30553869:C:T	0.919837	0.00473299	0.0470295
6:30554582:AGAG:A	0.471956	0.0758097	0.105394
6:30554587:TA:T	0.443261	0.0785721	0.102481
6:30554589:A:T	0.471956	0.0758097	0.105394
6:30554603:G:C	0.619446	-0.0520341	0.104773
6:30554922:C:T	0.393618	0.0830727	0.0973804
6:30555026:CAA:C	0.900173	-0.00499629	0.0398291
6:30555062:C:CT	0.322759	0.107441	0.108658
6:30555062:C:T	0.630916	0.0217228	0.0452146
6:30555070:A:G	0.315608	-0.0703049	0.070058
6:30555146:G:C	0.572153	0.0165413	0.0292827
6:30555422:AAC:A	0.0464076	0.162098	0.0813883
6:30555424:C:A	0.275421	0.0783372	0.0718254
6:30555581:G:A	0.920593	0.00419445	0.0420763
6:30555640:TG:T	0.781417	-0.0312015	0.112449
6:30555644:TAAGTC:T	0.559435	0.0206349	0.0353531
6:30555645:AAGTC:A	0.647208	0.0162029	0.0354051
6:30555646:AGTC:A	0.644612	0.0163325	0.0354083
6:30555668:T:A	0.101893	-0.157045	0.0960083
6:30555668:TA:T	0.458993	0.0499737	0.0674859
6:30555743:G:A	0.372026	-0.0633057	0.0709161
6:30555785:T:C	0.249616	-0.0665522	0.0578071
6:30556084:C:A	0.817271	0.0119471	0.0517063
6:30556728:T:C	0.619476	-0.0520124	0.104738
6:30557379:C:A	0.864282	0.0130169	0.0761551
6:30558190:C:A	0.869933	-0.0134238	0.0819805
6:30558477:G:GA	0.608503	0.0182794	0.0356872
6:30559324:C:T	0.00559587	-0.162965	0.0588203
6:30559367:A:G	0.964793	0.00357825	0.0810675
6:30559863:C:T	0.9837	-0.000960089	0.0469918
6:30560061:TA:T	0.99337	0.000350246	0.0421476
6:30560155:C:CT	0.9837	-0.000960089	0.0469918
6:30560597:C:T	0.9837	-0.000960089	0.0469918
6:30560861:G:A	0.712779	0.0129645	0.0352175
6:30560876:G:A	0.984003	-0.000942319	0.0469983
6:30561000:C:T	0.817415	0.0119373	0.0517055
6:30561268:C:G	0.999173	4.36863e-05	0.0421508
6:30561320:A:T	0.401393	0.0320283	0.0381682
6:30561321:T:TA	0.991312	0.000346338	0.0318067
6:30561322:T:TA	0.33497	-0.0356637	0.0369898
6:30561324:T:TA	0.85699	-0.00812861	0.0451072
6:30561466:C:T	0.953114	-0.00278378	0.0473459
6:30561830:C:T	0.816279	0.00973874	0.0419171
6:30561904:AG:A	0.715771	0.0423902	0.116419
6:30561905:G:A	0.983778	-0.000955511	0.0469925
6:30562610:C:G	0.123757	-0.0976222	0.0634242
6:30562671:C:G	0.567153	0.0204425	0.0357231
6:30563039:C:T	0.766738	0.0343925	0.115938
6:30563265:C:CAAA	0.732756	0.0255907	0.0749446
6:30563362:A:C	0.9837	-0.000960089	0.0469918
6:30563467:C:T	0.793651	0.0113535	0.0434049
6:30563699:C:T	0.390617	0.0641375	0.0747089
6:30563793:C:G	0.639841	0.0137212	0.0293237
6:30563819:A:T	0.390572	0.0641436	0.0747089
6:30563977:AC:A	0.182859	0.108925	0.0817755
6:30564344:A:T	0.934134	-0.00400009	0.0484012
6:30564348:G:A	0.390343	0.0641733	0.0747073
6:30564580:C:T	0.983742	-0.000957594	0.0469918
6:30564880:G:A	0.973787	-0.00154187	0.0469245
6:30564924:T:C	0.973787	-0.00154187	0.0469245
6:30564995:A:G	0.77152	0.0159649	0.0549779
6:30564996:A:T	0.77152	0.0159649	0.0549779
6:30565386:G:A	0.983582	-0.000967011	0.0469921
6:30565786:C:T	0.591474	0.0185934	0.0346439
6:30565853:G:A	0.529125	0.0284927	0.0452738
6:30565938:C:T	0.893535	-0.0062697	0.0468474
6:30565973:G:A	0.740113	0.0151556	0.0456902
6:30566254:G:A	0.9837	-0.000960089	0.0469918
6:30566472:G:A	0.983878	-0.00094957	0.0469926
6:30566620:G:C	0.504107	0.0329924	0.0493867
6:30566807:C:G	0.532686	0.0291235	0.0466788
6:30566939:C:T	0.551047	0.0278523	0.046717
6:30567152:C:T	0.276609	0.0537095	0.0493668
6:30567225:A:G	0.389062	0.0643392	0.0746984
6:30567332:T:G	0.979846	-0.00118738	0.0470036
6:30567357:T:C	0.979846	-0.00118738	0.0470036
6:30567839:CT:C	0.407537	0.0510347	0.0616185
6:30567842:TTA:T	0.509276	0.0394018	0.0597028
6:30567843:TA:T	0.733643	0.0117398	0.0345002
6:30568139:CGA:C	0.282765	-0.0760064	0.0707611
6:30568692:C:CA	0.309752	0.106377	0.104729
6:30569951:G:A	0.979471	-0.00211592	0.0822289
6:30570263:TGGA:T	0.858359	-0.0226442	0.126884
6:30570374:G:A	0.793136	0.0112726	0.0429857
6:30570480:C:G	0.98372	-0.000958866	0.0469922
6:30571117:G:A	0.268238	0.0985802	0.0890413
6:30571946:A:C	0.46931	0.0640416	0.088504
6:30573430:A:G	0.969986	-0.00176779	0.0469835
6:30573497:C:T	0.94055	0.00375892	0.0504024
6:30573513:A:T	0.881487	0.0061299	0.041117
6:30573562:G:A	0.999122	5.22321e-05	0.047461
6:30573627:ACT:A	0.93195	0.00466519	0.0546331
6:30573637:C:A	0.715296	0.0282869	0.0775509
6:30573637:CAAA:CA	0.834156	-0.023384	0.111685
6:30573637:CAAA:CAA	0.101841	-0.056392	0.0344696
6:30573637:CAAA:CAAAA	0.430534	0.0766533	0.0972415
6:30574100:GTTC:G	0.983433	-0.000975814	0.0469937
6:30574737:G:A	0.897449	-0.00604912	0.0469344
6:30575058:C:T	0.9837	-0.000960089	0.0469918
6:30575772:TTTTTA:T	0.811331	-0.0132916	0.0556814
6:30575773:TTTTA:T	0.79602	-0.0143604	0.0555523
6:30575922:C:T	0.9837	-0.000960089	0.0469918
6:30576155:A:T	0.732022	0.0167674	0.048965
6:30576156:A:G	0.732022	0.0167674	0.048965
6:30576166:C:T	0.732022	0.0167674	0.048965
6:30576223:C:T	0.513114	-0.054388	0.0831626
6:30576781:G:C	0.943872	0.00288722	0.0410091
6:30576801:G:A	0.915168	0.00587504	0.055153
6:30577172:G:C	0.9837	-0.000960089	0.0469918
6:30577870:A:G	0.965534	0.00241536	0.0558977
6:30578101:C:T	0.983791	-0.0009547	0.0469919
6:30578102:AC:A	0.499313	0.058473	0.0865534
6:30578543:C:T	0.983458	-0.000974349	0.046992
6:30578928:A:T	0.579514	0.0234275	0.0422807
6:30579088:A:AAAAC	0.831717	0.010374	0.0488187
6:30579102:A:AACAG	0.9672	-0.00246916	0.0600469
6:30580615:G:A	0.99054	-0.000557905	0.0470523
6:30580626:C:A	0.989754	-0.000604259	0.0470529
6:30581241:A:T	0.985108	-0.000877473	0.0470117
6:30581341:A:ATACAT	0.985524	-0.000853068	0.0470174
6:30581658:C:CA	0.986809	-0.000777647	0.0470341
6:30582073:T:TG	0.9885	-0.000678228	0.0470547
6:30582078:A:G	0.988529	-0.00067652	0.0470548
6:30583006:T:A	0.114358	-0.0903245	0.057207
6:30583613:A:G	0.413116	0.061635	0.0753094
6:30585854:A:C	0.522784	-0.0622888	0.0974693
6:30585867:A:C	0.595421	0.0735363	0.138487
6:30586694:A:AT	0.941749	-0.00345738	0.0473145
6:30588030:C:A	0.168747	-0.0842521	0.061219
6:30588093:CA:C	0.79955	-0.0222909	0.0877837
6:30588103:A:T	0.726794	0.0261857	0.0749462
6:30588104:T:A	0.761738	-0.0200142	0.06601
6:30588106:A:AT	0.799629	-0.022282	0.087784
6:30588106:A:T	0.726852	0.0261795	0.074945
6:30589094:G:T	0.941674	-0.00346185	0.0473149
6:30589095:C:T	0.941674	-0.00346185	0.0473149
6:30589223:C:T	0.941749	-0.00345738	0.0473145
6:30589547:G:A	0.476067	-0.0492147	0.0690594
6:30589971:A:G	0.316547	0.10162	0.101459
6:30590110:T:C	0.841503	0.0106134	0.0530747
6:30590122:T:C	0.530137	0.0188424	0.0300135
6:30590338:C:A	0.0959739	-0.0944029	0.0567089
6:30590338:CAAAAAAAAA:C	0.374574	0.0275879	0.0310697
6:30590377:T:C	0.872051	-0.0133623	0.0829679
6:30590536:C:T	0.408693	0.0622054	0.0752914
6:30591004:C:T	0.778666	0.0116822	0.0415651
6:30591557:G:T	0.303714	-0.111331	0.108246
6:30591865:TG:T	0.952901	0.00304037	0.0514757
6:30591866:G:T	0.85322	-0.00933823	0.0504737
6:30591869:G:A	0.334127	0.102736	0.10637
6:30591949:C:A	0.75338	0.0144957	0.0461373
6:30592409:G:T	0.709408	-0.0316347	0.0848909
6:30592474:T:C	0.165051	-0.0849313	0.0611773
6:30592875:G:C	0.779045	0.0145893	0.052
6:30593075:A:G	0.967216	0.00194732	0.0473795
6:30593485:C:G	0.941749	-0.00345738	0.0473145
6:30593657:C:A	0.323035	-0.12348	0.124949
6:30593873:C:A	0.995425	0.000367917	0.0641673
6:30594202:C:A	0.628891	0.0210853	0.0436288
6:30594208:GT:G	0.737151	0.0145897	0.0434697
6:30594209:T:G	0.695324	0.0170458	0.0435241
6:30594394:A:T	0.973194	-0.00104759	0.0311763
6:30596443:G:A	0.407482	0.0622648	0.0751688
6:30596496:T:C	0.879247	0.00701056	0.0461452
6:30596528:C:A	0.894571	0.00722299	0.0545038
6:30597021:C:T	0.513104	-0.0321606	0.0491744
6:30597024:T:TC	0.62604	-0.0556887	0.114278
6:30597522:C:T	0.9469	0.00318517	0.0478254
6:30598532:T:C	0.685571	-0.0344216	0.0850182
6:30598701:C:T	0.474965	0.0319991	0.0447902
6:30598720:C:A	0.0617876	-0.0844447	0.0452104
6:30599176:T:C	0.290637	0.057681	0.0545847
6:30599402:A:T	0.759432	0.0148317	0.0484337
6:30599991:C:T	0.748584	0.0152539	0.0475931
6:30600565:T:A	0.697218	-0.0437924	0.112554
6:30600899:C:T	0.308637	-0.0726112	0.0713214
6:30601281:T:C	0.91034	0.00522192	0.0463717
6:30601644:A:G	0.158897	-0.0860787	0.0611011
6:30601822:G:A	0.475365	0.0594897	0.0833448
6:30602440:G:A	0.292943	-0.0848986	0.0807261
6:30602440:GA:G	0.511042	0.020091	0.0305698
6:30602461:C:A	0.675532	-0.0431291	0.10304
6:30602464:TG:T	0.74078	-0.0183213	0.0553815
6:30602465:G:T	0.597257	-0.0239073	0.0452491
6:30602487:T:G	0.740183	-0.0213577	0.0644057
6:30602697:A:G	0.635469	0.0236952	0.0499853
6:30602793:G:A	0.410358	0.061966	0.0752687
6:30603227:G:A	0.873369	0.00873178	0.0547858
6:30603365:C:A	0.397957	-0.0520685	0.0615995
6:30604371:T:A	0.360404	0.0973447	0.106435
6:30604578:GT:G	0.890271	0.00687332	0.0498208
6:30604638:G:T	0.693606	0.0197958	0.0502475
6:30604733:C:T	0.818576	0.0119362	0.0520376
6:30605459:T:TAA	0.700044	0.0202101	0.0524581
6:30605555:C:T	0.925363	0.00521942	0.0557152
6:30606050:G:A	0.751601	0.013077	0.0413137
6:30606141:C:G	0.725404	0.0177101	0.0504209
6:30606380:T:C	0.659296	-0.0355843	0.0807108
6:30606827:A:G	0.76996	0.00876141	0.029961
6:30607173:A:G	0.764835	0.0150879	0.050438
6:30607189:G:A	0.701859	0.0192389	0.0502568
6:30607256:C:T	0.598677	0.033701	0.0640334
6:30607289:C:T	0.716662	0.0183285	0.0505024
6:30607347:G:A	0.823111	0.0115937	0.0518627
6:30607411:A:G	0.960299	0.00155394	0.031217
6:30607500:C:T	0.863051	0.00675236	0.0391459
6:30607916:C:A	0.0257955	0.154404	0.0692619
6:30608881:CAT:C	0.838098	0.0106467	0.0521064
6:30608889:CACAT:C	0.0590174	-0.0612236	0.0324266
6:30608914:A:ACACAA	0.460246	0.0438664	0.0594039
6:30609470:G:A	0.918342	0.00533657	0.0520526
6:30609835:T:C	0.815552	0.0116043	0.0497464
6:30610398:T:G	0.132099	-0.187543	0.124541
6:30610426:G:A	0.902772	-0.00480742	0.0393535
6:30610502:TTTC:T	0.906499	0.00611826	0.0520898
6:30610504:TC:T	0.913241	0.00570204	0.0523355
6:30610506:TTC:T	0.909202	0.00594393	0.0521193
6:30610758:G:T	0.395086	-0.0779011	0.091602
6:30610899:T:TG	0.986051	0.000951219	0.0544062
6:30612887:T:C	0.705756	0.0403498	0.106869
6:30612996:C:T	0.0581734	-0.142247	0.0750885
6:30613182:A:G	0.282799	0.0324006	0.0301667
6:30613534:A:G	0.90731	0.00992494	0.0852419
6:30614097:T:A	0.489081	0.0524732	0.0758534
6:30614506:A:ACATT	0.946876	-0.00228999	0.0343685
6:30615244:G:A	0.284322	-0.059276	0.0553639
6:30615260:C:T	0.544069	0.0269973	0.0445007
6:30616872:T:G	0.252088	0.0684371	0.0597552
6:30617064:C:T	0.338949	0.0676092	0.0707029
6:30617783:G:C	0.748655	-0.0253503	0.0791174
6:30618174:A:AG	0.244863	0.0515072	0.0442913
6:30618448:T:A	0.894537	0.0104168	0.0785782
6:30618538:C:T	0.899174	0.00994687	0.0785046
6:30618614:A:G	0.336749	0.101832	0.106007
6:30618683:C:T	0.338189	0.101528	0.106007
6:30618688:C:A	0.319053	-0.0839045	0.0842072
6:30618867:T:C	0.304908	-0.0710044	0.0692074
6:30619643:T:TA	0.110535	-0.106054	0.0664587
6:30619731:A:C	0.0772819	-0.110526	0.0625617
6:30619884:G:C	0.164751	0.0473475	0.0340809
6:30619911:T:C	0.345814	-0.0819963	0.0869766
6:30620051:CACACACACAA:C	0.527752	0.0215032	0.0340542
6:30620268:T:C	0.133666	-0.101008	0.0673475
6:30621393:T:C	0.329747	-0.0576857	0.0591877
6:30621887:A:ACT	0.0640041	0.0746471	0.0403029
6:30621892:C:CTC	0.107994	0.0647722	0.0402994
6:30622064:G:T	0.337462	0.101509	0.105827
6:30622326:CAAAA:C	0.904197	0.0094523	0.0785324
6:30624051:AAG:A	0.864915	0.0209988	0.123434
6:30624155:T:C	0.84989	0.00568522	0.0300393
6:30625389:C:T	0.188095	0.0642369	0.0488035
6:30625727:G:A	0.338433	0.101105	0.105618
6:30626299:G:A	0.302497	0.108139	0.104878
6:30626319:C:A	0.30928	0.046381	0.0456176
6:30626319:CA:C	0.109904	0.0922243	0.0576898
6:30626698:T:C	0.887142	0.00437767	0.0308456
6:30626884:G:A	0.188096	0.0642374	0.048804
6:30628506:A:C	0.304622	0.0508552	0.0495389
6:30629932:C:T	0.94211	0.00569779	0.0784628
6:30631164:G:A	0.654425	0.0169511	0.0378692
6:30631497:C:A	0.0477871	-0.192018	0.0970151
6:30631497:CA:C	0.840849	0.00856568	0.0426561
6:30631800:C:CA	0.243328	-0.119069	0.102056
6:30632222:C:A	0.942046	0.00570364	0.078456
6:30632254:C:A	0.926848	-0.00665823	0.0725203
6:30632254:CA:C	0.450971	0.0313711	0.0416174
6:30633244:G:A	0.762141	0.0175805	0.0580848
6:30634500:A:G	0.690118	0.0118642	0.0297577
6:30635358:C:A	0.0816522	0.073414	0.0421634
6:30636197:G:C	0.188341	0.0641662	0.0487769
6:30636377:G:A	0.736596	-0.0263849	0.0784412
6:30636918:C:G	0.204846	0.0440789	0.0347662
6:30637055:G:A	0.603278	-0.0404751	0.077883
6:30637115:T:C	0.364034	0.0421228	0.0464059
6:30637193:G:C	0.510819	-0.0515213	0.0783518
6:30637510:G:A	0.45245	-0.0264456	0.0351981
6:30637521:T:A	0.0977418	0.149187	0.090094
6:30637856:A:C	0.366808	0.0419266	0.0464577
6:30638061:C:G	0.338719	0.101422	0.106012
6:30638338:G:A	0.19707	-0.0853131	0.0661371
6:30639157:G:C	0.879236	-0.00535288	0.0352306
6:30639289:T:TA	0.192563	0.0634482	0.0486926
6:30639335:G:T	0.806046	0.011679	0.0475664
6:30639369:A:G	0.200518	0.062353	0.0487104
6:30639896:C:A	0.343259	-0.0735871	0.0776443
6:30640101:C:A	0.374899	-0.0605887	0.0682817
6:30640358:T:G	0.628041	0.0226288	0.0467069
6:30640478:T:C	0.950244	0.00489852	0.0785017
6:30640875:G:A	0.674984	0.0224164	0.0534594
6:30641276:T:C	0.192707	0.0633653	0.0486447
6:30641292:C:T	0.825926	-0.0174871	0.0795123
6:30641321:C:T	0.20092	0.0622261	0.0486547
6:30641434:G:A	0.480456	-0.0550316	0.077996
6:30641457:G:T	0.179264	0.065307	0.0486268
6:30641786:C:G	0.193045	0.0633927	0.0487028
6:30641826:A:G	0.187443	0.0642366	0.0487312
6:30641840:A:C	0.187443	0.0642366	0.0487312
6:30641873:T:TC	0.330892	0.103676	0.106627
6:30642070:C:T	0.481975	-0.0548468	0.0780038
6:30642191:C:T	0.198934	0.0625047	0.0486571
6:30642264:G:A	0.200898	0.0622293	0.0486547
6:30642304:C:CA	0.281863	0.0694761	0.0645603
6:30642315:AAC:A	0.606672	0.0228878	0.0444569
6:30642315:A:C	0.803685	-0.0180612	0.0726574
6:30642317:C:A	0.910031	0.00452311	0.0400275
6:30642317:C:CAA	0.150026	0.0545414	0.0378907
6:30642318:AAAC:A	0.270295	0.0418734	0.0379845
6:30642321:C:A	0.295585	0.0978695	0.0935701
6:30642325:AC:A	0.955785	-0.00169187	0.0305152
6:30642326:C:A	0.819429	-0.00698041	0.0305784
6:30642326:CA:C	0.214025	0.0608319	0.0489564
6:30642327:A:AAC	0.214056	0.0608293	0.0489576
6:30642327:A:C	0.216993	0.0605007	0.0490057
6:30642417:ACT:A	0.223114	-0.109744	0.09008
6:30642420:G:A	0.223114	-0.109744	0.09008
6:30642422:T:A	0.223114	-0.109744	0.09008
6:30642476:C:T	0.199223	0.0626278	0.0487843
6:30642498:A:G	0.190658	0.0640556	0.0489484
6:30642537:A:G	0.199659	0.0625642	0.0487821
6:30642545:G:T	0.200372	0.0624613	0.0487792
6:30642610:T:C	0.19813	0.067194	0.0522139
6:30642611:G:A	0.19813	0.067194	0.0522139
6:30642717:A:C	0.20092	0.0622261	0.0486547
6:30642863:G:C	0.20092	0.0622261	0.0486547
6:30642911:G:T	0.042941	-0.104189	0.0514695
6:30642978:C:T	0.108564	-0.0815685	0.0508316
6:30643072:G:A	0.20092	0.0622261	0.0486547
6:30643178:T:A	0.144783	0.0752252	0.0515874
6:30643179:T:A	0.144783	0.0752252	0.0515874
6:30643181:T:A	0.144783	0.0752252	0.0515874
6:30643422:C:T	0.323415	0.105527	0.106867
6:30643452:T:C	0.201031	0.062231	0.0486705
6:30643519:A:G	0.201161	0.0621933	0.048655
6:30643577:G:C	0.248942	-0.0791909	0.068687
6:30644132:C:CT	0.566712	0.0349784	0.0610549
6:30644141:TC:T	0.153961	0.0594962	0.0417319
6:30644142:C:T	0.172281	0.056932	0.0417111
6:30645128:TC:T	0.203028	0.0619926	0.0486991
6:30645546:T:C	0.362284	0.0317872	0.0348918
6:30645624:A:AAAAT	0.327211	0.0481691	0.0491648
6:30645812:C:A	0.349028	0.0446772	0.0477077
6:30646137:C:T	0.208184	0.0613568	0.048751
6:30646262:C:T	0.354824	0.0441093	0.0476716
6:30646724:T:C	0.267608	0.0519794	0.0468879
6:30647005:C:G	0.257921	0.0686872	0.0607142
6:30647300:T:G	0.483626	-0.0405368	0.0578698
6:30647784:A:G	0.274813	0.051234	0.0469156
6:30648629:G:A	0.108886	0.0579225	0.0361289
6:30648735:A:G	0.108705	0.057951	0.0361281
6:30648819:G:A	0.108881	0.0580324	0.0361969
6:30648861:C:A	0.774848	0.0268305	0.0938
6:30649168:A:AT	0.118176	0.0564239	0.0361119
6:30649463:C:T	0.360877	0.0435825	0.0476991
6:30649538:G:GA	0.183436	-0.132375	0.0995111
6:30649539:A:AG	0.109773	0.0585821	0.0366318
6:30649540:A:G	0.111071	0.0583594	0.0366257
6:30652037:T:C	0.668581	0.01869	0.0436583
6:30653262:C:T	0.500387	0.0277502	0.0411797
6:30654390:G:A	0.232663	0.0584322	0.0489575
6:30654531:G:C	0.11644	0.0638585	0.040677
6:30655356:T:C	0.295311	-0.0762799	0.0728877
6:30655538:T:A	0.453703	0.0417609	0.0557365
6:30656382:A:C	0.23468	0.0513742	0.0432301
6:30656398:T:G	0.786133	0.0153901	0.0567198
6:30657043:G:A	0.265008	0.0380961	0.0341781
6:30657734:C:G	0.421936	-0.0594337	0.0740083
6:30658076:C:T	0.41896	-0.0592166	0.0732673
6:30658312:A:G	0.217838	0.0532439	0.0432071
6:30658508:A:T	0.419035	-0.0591933	0.0732503
6:30659128:A:G	0.433216	-0.0543443	0.0693433
6:30659472:T:A	0.433233	-0.0543475	0.0693499
6:30659502:C:T	0.0248989	-0.104553	0.0466136
6:30659789:C:A	0.410887	0.115887	0.140924
6:30659790:T:A	0.410887	0.115887	0.140924
6:30659816:C:T	0.870823	-0.0109283	0.0672044
6:30659982:G:A	0.414963	0.0271619	0.0333197
6:30660501:T:C	0.420201	-0.0590908	0.0733071
6:30660809:G:A	0.248555	0.0545912	0.0473116
6:30660937:CA:C	0.618005	0.0149865	0.0300524
6:30661007:T:C	0.337912	-0.0617739	0.0644621
6:30661063:C:T	0.424835	-0.0553188	0.0693165
6:30661220:A:G	0.306122	-0.131158	0.12816
6:30661230:A:G	0.160005	-0.191232	0.136103
6:30661239:ACAACAAC:A	0.0168992	-0.250362	0.104802
6:30661243:C:A	0.0652922	-0.201965	0.10957
6:30661247:A:AAC	0.277537	-0.0390718	0.035982
6:30661248:A:AC	0.141415	-0.046379	0.0315387
6:30661249:A:C	0.273092	-0.0364911	0.0332957
6:30661266:T:C	0.525282	-0.0439645	0.0692109
6:30661539:C:A	0.13182	0.0840251	0.0557579
6:30661539:CA:C	0.181706	-0.0440952	0.0330172
6:30661837:T:A	0.419028	-0.0591942	0.0732504
6:30661858:CT:C	0.285289	0.0931576	0.0871843
6:30661987:C:T	0.245212	0.0550176	0.0473449
6:30662132:G:GTATT	0.668611	-0.0294403	0.0687768
6:30662538:A:AT	0.609475	0.0163058	0.0319206
6:30662954:C:T	0.545043	0.0575028	0.0950137
6:30663243:C:T	0.831304	-0.0156583	0.0735033
6:30663487:C:T	0.385208	-0.0638235	0.0735005
6:30663566:T:A	0.735206	-0.0236935	0.0700557
6:30663568:T:G	0.392373	0.0293401	0.034303
6:30663720:C:T	0.433388	-0.0543199	0.0693379
6:30663734:G:A	0.804277	0.0131671	0.0531328
6:30663890:C:T	0.66715	0.0388842	0.0904151
6:30663965:C:T	0.449364	-0.05265	0.0695992
6:30664277:A:C	0.418838	-0.0592199	0.0732521
6:30664346:C:T	0.386832	-0.0636074	0.0735025
6:30664419:C:T	0.515964	0.0306942	0.0472524
6:30664551:C:T	0.41902	-0.0591953	0.0732504
6:30664568:A:T	0.197415	-0.0867172	0.0672773
6:30664590:A:G	0.385164	-0.0638289	0.0735
6:30664614:C:T	0.433168	-0.0543397	0.0693301
6:30664989:A:T	0.335439	0.0479877	0.0498202
6:30665088:G:A	0.419012	-0.0591963	0.0732504
6:30665315:TC:T	0.364892	-0.0638248	0.0704404
6:30665316:C:T	0.368638	-0.0627919	0.0698443
6:30665502:C:T	0.512097	-0.0629462	0.0960167
6:30665670:C:CT	0.532268	0.0240001	0.038428
6:30665676:TTTTTTTG:T	0.266823	-0.0759899	0.0684341
6:30665678:TTTTTG:T	0.206144	-0.0855523	0.067671
6:30665679:TTTTG:T	0.206153	-0.0855509	0.0676711
6:30665680:TTTG:T	0.155311	-0.0952161	0.0670054
6:30665686:T:A	0.855612	0.0107973	0.0593378
6:30666027:A:G	0.418929	-0.0592086	0.0732525
6:30666594:A:G	0.304341	-0.0667375	0.0649722
6:30666669:C:G	0.338931	0.0467487	0.048886
6:30666714:G:A	0.41896	-0.0592042	0.0732519
6:30666832:A:G	0.0274542	-0.102782	0.0466131
6:30666837:T:G	0.41896	-0.0592042	0.0732519
6:30666905:G:C	0.418974	-0.0592021	0.0732516
6:30667060:C:A	0.419097	-0.0591874	0.0732526
6:30667071:T:C	0.199529	0.0554189	0.0431983
6:30667278:T:TA	0.41853	-0.0592575	0.0732501
6:30667351:C:G	0.433139	-0.0543437	0.0693309
6:30667443:G:A	0.362664	0.0829922	0.09117
6:30668045:AAAAC:A	0.773069	0.0153371	0.0531867
6:30668071:C:G	0.454103	0.03607	0.0481838
6:30668226:A:G	0.385179	-0.0638269	0.0734999
6:30668720:G:A	0.419237	-0.0591669	0.0732495
6:30668867:AG:A	0.844651	-0.00929914	0.0474573
6:30668868:G:A	0.650652	-0.019821	0.0437687
6:30668868:G:GA	0.0506818	0.089121	0.0456057
6:30669109:T:C	0.723248	0.0149198	0.0421318
6:30669170:C:G	0.422287	-0.0560044	0.0697909
6:30669183:A:AAAAAG	0.395664	-0.0627635	0.0738923
6:30669423:A:T	0.407253	-0.0611659	0.0738061
6:30669430:G:A	0.407253	-0.0611659	0.0738061
6:30669762:G:A	0.419035	-0.0591933	0.0732503
6:30669837:A:G	0.0275069	-0.102806	0.0466401
6:30669867:A:G	0.419035	-0.0591933	0.0732503
6:30669901:G:T	0.338794	0.046762	0.0488861
6:30669956:T:C	0.390936	0.0275676	0.032133
6:30669972:G:A	0.309306	0.0561315	0.0552107
6:30669977:T:C	0.419035	-0.0591933	0.0732503
6:30670121:C:G	0.419035	-0.0591933	0.0732503
6:30670842:G:A	0.419035	-0.0591933	0.0732503
6:30671588:A:T	0.419035	-0.0591933	0.0732503
6:30671726:G:C	0.419035	-0.0591933	0.0732503
6:30671989:G:C	0.197664	0.10016	0.0777501
6:30672093:T:G	0.890737	-0.0099855	0.0726894
6:30672326:T:C	0.352244	-0.059251	0.0636939
6:30672342:A:G	0.302502	0.0326666	0.0316819
6:30672353:T:G	0.976089	-0.00320073	0.106787
6:30672433:C:A	0.256655	0.0479632	0.0422832
6:30672463:G:A	0.802498	0.0136413	0.0545398
6:30672757:G:A	0.419035	-0.0591933	0.0732503
6:30673013:A:G	0.323133	0.0492378	0.0498338
6:30673064:C:T	0.426595	-0.0579612	0.0729043
6:30673113:G:T	0.752194	-0.0243727	0.0771905
6:30673163:T:G	0.696774	-0.0183177	0.0470072
6:30673185:G:A	0.699208	-0.0320223	0.0828756
6:30673186:C:T	0.686073	-0.0327199	0.0809518
6:30673288:G:T	0.503078	-0.0510369	0.0762137
6:30673340:A:G	0.703036	-0.0307127	0.080563
6:30673351:C:G	0.823846	-0.0171764	0.0771623
6:30673359:T:G	0.83338	-0.0170948	0.0812613
6:30673422:A:G	0.326402	0.04809	0.049002
6:30673431:G:A	0.405254	-0.105968	0.127323
6:30673432:C:T	0.396968	-0.105975	0.125111
6:30673489:G:C	0.338794	0.046762	0.0488861
6:30673662:G:C	0.418346	-0.0593308	0.0733117
6:30674126:T:C	0.72915	0.0145525	0.0420279
6:30674165:G:A	0.420041	-0.0590756	0.0732628
6:30674183:G:T	0.338794	0.046762	0.0488861
6:30674255:C:T	0.299154	0.0507134	0.0488451
6:30674267:C:T	0.339624	0.0677791	0.0709797
6:30674355:T:C	0.212963	0.0405176	0.0325323
6:30674361:T:C	0.39891	-0.0617614	0.0732144
6:30674389:ACT:A	0.419035	-0.0591933	0.0732503
6:30674397:TA:T	0.247963	0.0367231	0.0317864
6:30674486:G:A	0.71742	0.0152094	0.0420253
6:30674625:C:T	0.338831	0.0467605	0.0488882
6:30674655:T:C	0.338831	0.0467605	0.0488882
6:30676286:T:A	0.419035	-0.0591933	0.0732503
6:30676312:T:C	0.419035	-0.0591933	0.0732503
6:30676349:A:G	0.419035	-0.0591933	0.0732503
6:30676632:C:A	0.273077	0.0471709	0.0430391
6:30676726:C:T	0.419035	-0.0591933	0.0732503
6:30676757:A:AAAAG	0.268512	0.0448314	0.0405165
6:30676757:AAAAGAAAGAAAG:A	0.335364	0.0471036	0.0488948
6:30677037:A:G	0.717514	0.015204	0.0420252
6:30677316:A:G	0.119035	0.0679542	0.043593
6:30677590:C:A	0.924097	0.00553149	0.0580589
6:30677629:T:G	0.717514	0.015204	0.0420252
6:30677897:A:C	0.338794	0.046762	0.0488861
6:30678128:A:C	0.24439	-0.0889272	0.0763925
6:30678161:C:T	0.418998	-0.0592048	0.0732587
6:30678197:A:T	0.418998	-0.0592048	0.0732587
6:30678561:T:C	0.419035	-0.0591933	0.0732503
6:30678588:TG:T	0.101827	0.156621	0.095731
6:30678726:C:G	0.921408	0.0054685	0.0554273
6:30679289:G:C	0.419035	-0.0591933	0.0732503
6:30680111:T:C	0.982009	0.00196432	0.0871105
6:30681359:T:C	0.415734	-0.0596711	0.0733201
6:30682007:T:C	0.419403	-0.0591569	0.0732632
6:30682290:A:T	0.049489	-0.264226	0.13451
6:30682384:G:C	0.873287	0.00905733	0.0567911
6:30682586:C:T	0.419035	-0.0591933	0.0732503
6:30683058:C:T	0.419035	-0.0591933	0.0732503
6:30683117:A:AT	0.881647	0.00608436	0.0408672
6:30683249:G:A	0.342678	0.0464127	0.0489128
6:30683996:C:CTTTT	0.879913	0.0077541	0.0513247
6:30684000:C:T	0.613857	-0.0536007	0.106229
6:30684004:C:T	0.276707	-0.0782635	0.0719501
6:30684005:T:TTTC	0.616762	0.0240896	0.0481363
6:30684006:T:TTC	0.735926	0.0163644	0.0485227
6:30684007:T:TC	0.734069	0.0165025	0.0485772
6:30684008:T:C	0.0150583	0.29066	0.119565
6:30684159:C:A	0.419521	-0.0591346	0.0732541
6:30684527:C:CCTAGTG	0.419689	-0.0591134	0.0732543
6:30684542:T:C	0.419491	-0.0591384	0.0732541
6:30684550:A:G	0.456569	-0.0546575	0.0734142
6:30684878:C:A	0.35044	0.0456851	0.0489271
6:30684932:G:C	0.256187	0.0540367	0.0475906
6:30685547:G:T	0.386032	-0.0646563	0.074589
6:30685555:C:CT	0.386058	-0.0646529	0.074589
6:30685627:G:A	0.41985	-0.0590929	0.0732543
6:30685868:A:G	0.424451	0.0380667	0.0476594
6:30685874:T:C	0.325931	-0.0709599	0.0722354
6:30685907:A:G	0.514876	-0.019063	0.0292708
6:30686081:A:G	0.834812	0.00859187	0.0412013
6:30686105:T:C	0.419438	-0.0591426	0.073251
6:30686223:G:A	0.419518	-0.0591325	0.073251
6:30686732:C:T	0.453905	-0.0552547	0.0737791
6:30686814:G:T	0.289397	0.0333666	0.0314944
6:30686865:C:A	0.161923	0.0597422	0.0427147
6:30686865:CA:C	0.202335	0.058893	0.0461932
6:30686876:A:G	0.230562	-0.111513	0.0930121
6:30687614:G:C	0.303611	0.105329	0.102388
6:30687714:T:A	0.143499	-0.0542027	0.0370519
6:30688067:C:G	0.465159	0.024586	0.033662
6:30688575:G:C	0.482054	0.0729678	0.103794
6:30688725:A:T	0.197235	-0.0476662	0.0369658
6:30688761:A:G	0.138732	0.107014	0.072281
6:30689566:C:T	0.571581	-0.041154	0.0727457
6:30689576:C:T	0.571581	-0.041154	0.0727457
6:30689697:C:G	0.571581	-0.041154	0.0727457
6:30690013:G:A	0.603568	0.0497772	0.0958588
6:30690265:A:T	0.0234783	-0.0929868	0.0410436
6:30690635:G:A	0.794204	0.0142243	0.0545295
6:30691490:G:A	0.135266	0.107103	0.0717056
6:30692230:G:T	0.119873	0.112568	0.0723768
6:30692231:C:T	0.119873	0.112568	0.0723768
6:30692293:T:TG	0.365603	0.045366	0.0501425
6:30692539:C:T	0.0223717	-0.0932562	0.0408302
6:30692583:A:G	0.0222614	-0.0933374	0.0408322
6:30692752:C:CTG	0.113992	0.120724	0.0763833
6:30692754:C:CTT	0.389318	-0.0534915	0.0621376
6:30692754:C:T	0.113997	0.120723	0.0763837
6:30692818:C:CG	0.202903	-0.0469943	0.0369068
6:30692965:G:A	0.930203	0.00255888	0.0292147
6:30693007:G:A	0.135224	0.107114	0.0717048
6:30693035:T:C	0.609908	0.0591812	0.115995
6:30693075:T:C	0.523199	0.0541228	0.0847759
6:30693121:A:G	0.946842	0.00196627	0.029491
6:30693514:G:A	0.0247675	-0.0918869	0.0409294
6:30693531:AGG:A	0.0247675	-0.0918869	0.0409294
6:30693569:ACAT:A	0.023078	-0.0936467	0.0412152
6:30693600:G:A	0.0217418	-0.0944236	0.0411459
6:30693624:GTC:G	0.134815	0.107228	0.0717058
6:30694012:A:G	0.134047	0.107465	0.0717228
6:30694144:C:A	0.110592	-0.228969	0.143506
6:30694144:C:CA	0.0335184	-0.082174	0.0386552
6:30694197:T:G	0.578298	-0.060568	0.10896
6:30694207:T:TG	0.823642	0.0238436	0.106987
6:30694374:T:C	0.586998	-0.015973	0.0294059
6:30694397:G:A	0.0203825	-0.0948741	0.0409076
6:30694410:G:A	0.0211392	-0.0943106	0.040907
6:30694505:G:T	0.0224944	-0.0931489	0.0408205
6:30694626:T:C	0.0215951	-0.0941036	0.0409606
6:30694641:C:T	0.0215951	-0.0941036	0.0409606
6:30694761:C:T	0.0224252	-0.0931955	0.04082
6:30694863:CTA:C	0.484672	0.0724137	0.103625
6:30695136:G:A	0.0224124	-0.0932045	0.04082
6:30695187:C:CT	0.020374	-0.0964068	0.0415656
6:30695239:C:T	0.123056	0.110168	0.0714413
6:30695469:C:T	0.149799	0.10345	0.071828
6:30696003:C:T	0.0257422	-0.0914464	0.0410059
6:30696086:C:T	0.207772	-0.0461998	0.0366748
6:30696241:CT:C	0.193451	-0.0455562	0.0350314
6:30696253:C:T	9.18389e-05	0.1976	0.0505217
6:30696312:T:C	0.0601877	0.201395	0.107158
6:30696332:C:T	0.153895	0.100827	0.0707108
6:30696408:A:G	0.0213574	-0.0943954	0.0410129
6:30696421:A:G	0.0215919	-0.0942346	0.0410167
6:30696525:T:C	0.021722	-0.0937429	0.0408431
6:30696565:C:CT	0.283381	-0.0352473	0.0328568
6:30696762:A:G	0.267966	0.0544825	0.0491826
6:30696790:C:T	0.15071	0.101619	0.0707146
6:30696797:C:T	0.405392	0.0597125	0.0717673
6:30696825:G:A	0.0215825	-0.0937984	0.0408239
6:30696879:T:C	0.172287	-0.0739443	0.0541759
6:30697008:A:C	0.019673	-0.0967732	0.0414886
6:30697009:G:A	0.019673	-0.0967732	0.0414886
6:30697616:C:T	0.0215192	-0.0937787	0.0407956
6:30697666:GT:G	0.146405	0.102696	0.07071
6:30697771:T:TCTG	0.0214614	-0.0938277	0.0407988
6:30698185:T:G	0.0144868	-0.0990844	0.040526
6:30699022:G:A	0.771113	0.0259106	0.0890645
6:30699206:G:A	0.0146369	-0.0988948	0.04051
6:30699262:C:A	0.491857	0.0538654	0.0783659
6:30699384:G:C	0.0135223	-0.100053	0.0405122
6:30699917:A:AT	0.866091	0.0090835	0.0538678
6:30699990:T:C	0.246089	-0.0647636	0.0558354
6:30700044:C:A	0.138086	0.104609	0.0705411
6:30700274:T:C	0.0146285	-0.0989034	0.0405101
6:30700365:G:C	0.115043	0.116517	0.0739359
6:30700850:G:T	0.0146422	-0.0988895	0.0405101
6:30701092:C:T	0.496351	0.0707485	0.104005
6:30701109:G:A	0.0146445	-0.0988877	0.0405103
6:30701177:A:G	0.0146666	-0.0988658	0.0405104
6:30701280:G:A	0.0146144	-0.0989231	0.0405124
6:30701523:AAAAAAAAAAG:A	0.0509038	-0.0852248	0.0436538
6:30701524:AAAAAAAAAG:A	0.0485076	-0.0861063	0.0436447
6:30701528:AAAAAGAAAAG:A	0.048572	-0.086085	0.0436464
6:30701530:AAAG:A	0.955471	-0.00182707	0.0327212
6:30701531:AAG:A	0.183733	0.0527207	0.0396591
6:30701532:AG:A	0.219771	0.0489065	0.0398541
6:30701584:T:C	0.33999	0.0322952	0.0338459
6:30701957:A:T	0.0147409	-0.0988013	0.0405142
6:30702086:C:T	0.22457	-0.0993204	0.0817812
6:30702233:G:A	0.177494	-0.0935528	0.0693749
6:30702531:C:T	0.40824	-0.0589312	0.0712595
6:30703162:A:G	0.0149198	-0.0986415	0.0405212
6:30703225:TA:T	0.798877	-0.00889511	0.0349101
6:30703260:C:T	0.0193406	-0.095365	0.0407734
6:30703366:CACTGCA:C	0.527847	-0.0191962	0.0304076
6:30703367:ACTGCAC:A	0.63534	-0.0141428	0.029823
6:30703369:TGCAC:T	0.54745	-0.0182935	0.0304088
6:30703370:GCAC:G	0.360437	-0.0282082	0.0308443
6:30703371:CACCT:C	0.36101	-0.0281838	0.0308545
6:30703372:AC:A	0.580784	-0.0165085	0.0298937
6:30703375:TGCA:T	0.264953	-0.034822	0.0312372
6:30703376:GCA:G	0.266306	-0.0347992	0.0313052
6:30703422:AC:A	0.0246558	-0.0924838	0.0411633
6:30703423:C:A	0.0192862	-0.0966041	0.0412847
6:30703704:C:T	0.0146431	-0.098901	0.0405151
6:30703738:G:C	0.0222705	-0.0932212	0.0407841
6:30703903:T:C	0.0146439	-0.0989022	0.0405159
6:30704024:G:C	0.0144713	-0.0990974	0.0405249
6:30704090:A:G	0.0144681	-0.0991014	0.0405252
6:30704266:A:G	0.0146782	-0.0988813	0.0405214
6:30704270:C:A	0.827503	0.0180518	0.0828427
6:30704292:G:T	0.0146467	-0.0989035	0.0405176
6:30704377:G:GCTT	0.0146202	-0.106757	0.0437234
6:30704379:T:TTC	0.00544786	-0.162391	0.0584289
6:30704488:A:C	0.234676	0.039627	0.0333449
6:30704621:C:T	0.0150446	-0.100852	0.0414806
6:30704625:C:G	0.0149134	-0.100807	0.0414079
6:30704686:C:T	0.0155689	-0.0981342	0.0405703
6:30704829:G:A	0.0146702	-0.0989021	0.0405267
6:30704977:A:T	0.198676	-0.0758498	0.0590118
6:30704981:T:A	0.0240617	-0.102668	0.045506
6:30704986:C:CT	0.777263	0.00897562	0.0317287
6:30704990:C:T	0.0279938	-0.102866	0.0468133
6:30705007:G:A	0.58972	-0.032385	0.0600567
6:30705011:G:GTCCATCCA	0.554842	0.0255928	0.0433395
6:30705015:G:A	0.917255	-0.00407257	0.0391998
6:30705015:G:GTCCATCCA	0.522345	-0.0221863	0.0346805
6:30705019:G:A	0.140492	0.0476983	0.0323606
6:30705020:T:TCCAT	0.769799	-0.00971676	0.0332041
6:30705031:G:A	0.820932	-0.00662142	0.0292535
6:30705051:A:ATG	0.175752	-0.0936356	0.0691573
6:30705051:A:G	0.175731	-0.0936398	0.069157
6:30705209:G:A	0.0139214	-0.0997411	0.0405569
6:30706126:T:TG	0.0139709	-0.0996875	0.0405562
6:30706320:C:T	0.0138807	-0.099789	0.0405591
6:30706518:C:T	0.0243838	-0.0918147	0.0407879
6:30706548:A:C	0.0243919	-0.0918093	0.0407878
6:30706942:C:T	0.0126429	-0.101575	0.040733
6:30706969:A:G	0.0126458	-0.101571	0.0407329
6:30707139:C:T	0.0140395	-0.0996131	0.0405549
6:30707272:A:G	0.0140463	-0.0996052	0.0405546
6:30707336:A:G	0.0140954	-0.0995562	0.0405554
6:30707546:C:T	0.776181	-0.0209648	0.073742
6:30707595:T:C	0.0140631	-0.0995867	0.0405541
6:30707646:C:T	0.0140681	-0.0995814	0.0405541
6:30707883:AGCCT:A	0.0139901	-0.100118	0.0407395
6:30708611:G:T	0.479733	-0.0507446	0.0718016
6:30708633:T:G	0.0215141	-0.110952	0.0482645
6:30708695:C:T	0.527372	0.0658566	0.1042
6:30708697:G:A	0.0544635	0.206497	0.107375
6:30708705:C:A	0.0118504	-0.102316	0.0406569
6:30708714:T:C	0.012262	-0.1018	0.0406465
6:30708944:T:A	0.0145421	-0.0992073	0.0405991
6:30709357:G:A	0.529984	0.0654292	0.104182
6:30709364:G:T	0.014549	-0.0992737	0.0406291
6:30710234:G:A	0.0171502	-0.0970363	0.0407122
6:30710271:A:G	0.0171607	-0.0970218	0.0407099
6:30710632:C:T	0.0171607	-0.0970218	0.0407099
6:30711026:C:G	0.0171513	-0.0970304	0.0407101
6:30711446:TATTA:T	0.017276	-0.0969294	0.0407133
6:30711985:C:T	0.229336	0.149464	0.124338
6:30712615:C:T	0.138918	-0.152094	0.102778
6:30713080:T:C	0.0176077	-0.0966561	0.0407185
6:30713296:G:A	0.761631	0.0089107	0.0293753
6:30713331:G:C	0.150865	0.0472028	0.03286
6:30713430:G:C	0.0174894	-0.0967572	0.0407184
6:30713580:T:C	0.793767	0.00767117	0.029344
6:30714173:A:C	0.128044	0.110568	0.0726531
6:30714372:A:T	0.272215	0.100481	0.0915148
6:30714712:TC:T	0.466568	-0.0517724	0.0711086
6:30715000:A:G	0.0321482	0.229796	0.107253
6:30715050:C:T	0.100856	-0.0796446	0.0485425
6:30715356:C:G	0.386746	-0.0672548	0.0777033
6:30715790:C:G	0.288804	0.0361685	0.0340972
6:30716170:C:T	0.388226	0.0319887	0.0370738
6:30716427:C:T	0.63205	0.0417801	0.0872521
6:30718782:A:G	0.926418	-0.00356783	0.038633
6:30718798:C:T	0.294741	0.0463496	0.0442362
6:30719189:G:A	0.490343	0.036779	0.0533211
6:30719505:C:T	0.476467	0.0566095	0.0795082
6:30719588:G:A	0.357675	0.0382899	0.0416283
6:30719802:A:G	0.544299	0.0484675	0.0799366
6:30719963:T:C	0.926658	0.00824936	0.0896183
6:30720484:C:T	0.830803	0.0275592	0.128979
6:30721468:T:TA	0.70803	0.037003	0.0988058
6:30721763:C:A	0.380396	0.0432201	0.0492724
6:30721763:C:CA	0.537629	-0.019048	0.030902
6:30722079:C:G	0.289436	-0.0593191	0.0559952
6:30722208:G:A	0.814779	0.0301508	0.128703
6:30722303:A:G	0.469923	0.0273451	0.0378424
6:30722789:T:C	0.810206	0.0308827	0.128592
6:30722949:A:T	0.539693	0.0216683	0.0353319
6:30723117:G:A	0.807618	0.0312948	0.12852
6:30723169:A:G	0.983328	-0.00215726	0.103233
6:30723261:C:A	0.806583	0.031459	0.12849
6:30723335:C:T	0.46375	-0.0416398	0.0568317
6:30723499:C:A	0.651658	-0.0404748	0.089653
6:30723635:G:GTT	0.999285	3.03873e-05	0.0339129
6:30723914:A:G	0.596353	-0.023278	0.0439496
6:30723937:G:GT	0.756116	-0.0113939	0.0366852
6:30723946:TG:T	0.880876	-0.00610865	0.0407628
6:30723947:G:T	0.82875	-0.00881648	0.0407595
6:30724042:G:A	0.596681	-0.0232535	0.0439426
6:30724198:C:T	0.303463	-0.0576568	0.0560299
6:30724807:C:T	0.847474	-0.00928645	0.0482808
6:30724930:C:T	0.972602	-0.00190223	0.0553863
6:30724952:G:A	0.566235	0.0202065	0.0352272
6:30724983:A:T	0.450561	0.0794178	0.105262
6:30724984:T:A	0.720764	0.0425411	0.119017
6:30725787:A:G	0.195668	-0.126898	0.0980672
6:30725859:G:A	0.0738382	-0.169802	0.0949878
6:30725884:T:C	0.339404	0.0615481	0.0644252
6:30727568:C:G	0.598403	0.0204552	0.0388367
6:30727611:C:CT	0.0927574	-0.100781	0.059952
6:30727665:C:A	0.590434	0.0209025	0.0388373
6:30727684:G:A	0.728598	0.0133515	0.0384779
6:30727785:A:G	0.0823558	-0.104169	0.0599644
6:30727852:A:G	0.849556	0.00881061	0.0464485
6:30727888:T:C	0.459108	0.025943	0.0350432
6:30727932:C:T	0.0733	-0.170136	0.0949972
6:30727962:G:A	0.567562	0.0221963	0.0388287
6:30727983:A:G	0.861101	0.00511562	0.0292366
6:30728137:ATCC:A	0.584156	0.0212616	0.0388465
6:30728635:C:CT	0.481082	0.027329	0.0387885
6:30728850:A:G	0.467382	0.0285477	0.0392816
6:30728862:G:A	0.467166	0.0285616	0.0392816
6:30729348:C:CAG	0.524459	0.0246958	0.0388001
6:30729852:A:G	0.521469	0.0248724	0.0387975
6:30730267:A:G	0.502075	-0.0243824	0.036325
6:30730339:T:C	0.738281	-0.0113152	0.0338646
6:30730345:G:C	0.101287	-0.090158	0.0550198
6:30730446:G:T	0.0696838	0.154191	0.0850025
6:30730482:G:T	0.113339	-0.0933517	0.0589579
6:30730588:G:A	0.390852	-0.0346907	0.0404287
6:30730638:C:G	0.521469	0.0248724	0.0387975
6:30730921:C:A	0.00817406	0.26928	0.101815
6:30730934:AAG:A	0.649251	0.0176959	0.038909
6:30731066:A:G	0.513749	0.0253566	0.0388302
6:30731075:G:A	0.513584	0.0253693	0.0388345
6:30731121:C:G	0.517851	0.0251011	0.0388165
6:30731125:G:T	0.0968768	-0.149198	0.0898685
6:30731125:GT:G	0.627262	0.0173121	0.0356521
6:30731219:A:G	0.0756823	-0.167353	0.0942137
6:30731285:C:T	0.543235	-0.0504797	0.0830356
6:30731469:G:T	0.50634	0.0259515	0.0390514
6:30731478:A:G	0.506654	0.0259318	0.0390506
6:30731497:C:T	0.543651	-0.0504268	0.0830343
6:30731836:T:C	0.522369	0.02482	0.0387995
6:30732340:T:A	0.521469	0.0248724	0.0387975
6:30732413:A:T	0.621658	0.0196689	0.0398559
6:30732456:T:C	0.521469	0.0248724	0.0387975
6:30732477:G:A	0.640404	-0.0349955	0.0749152
6:30732534:T:C	0.526758	0.0245784	0.0388307
6:30732688:A:T	0.280268	-0.0999279	0.0925501
6:30732770:C:T	0.521682	-0.0232806	0.036333
6:30732822:T:C	0.519567	0.0249915	0.0388058
6:30732858:C:T	0.529511	-0.0599188	0.0952979
6:30733019:C:T	0.50464	-0.024244	0.0363366
6:30733121:C:T	0.470784	0.0252586	0.0350228
6:30733489:T:C	0.519188	0.0250095	0.0387987
6:30733563:TTTATTA:T	0.510328	0.0256423	0.0389507
6:30733599:C:T	0.518306	0.0250671	0.0388061
6:30733821:C:T	0.537655	0.0240222	0.0389742
6:30733822:T:A	0.537824	0.024012	0.0389737
6:30733865:C:CTAT	0.944515	-0.00237676	0.034151
6:30733974:G:A	0.104291	-0.0893567	0.0550092
6:30733986:T:C	0.404334	0.0313885	0.0376403
6:30733987:G:A	0.503662	0.0260416	0.0389413
6:30734041:AT:A	0.836165	0.00602589	0.0291386
6:30734043:T:A	0.497029	0.0269325	0.0396549
6:30734109:A:C	0.52142	0.0248758	0.0387983
6:30734185:G:A	0.527394	0.024536	0.0388235
6:30734191:AG:A	0.460805	0.0258398	0.0350359
6:30734309:A:G	0.521487	0.0248714	0.0387976
6:30734551:A:G	0.521955	0.0249406	0.0389493
6:30735451:G:A	0.132256	-0.114156	0.0758379
6:30735675:G:A	0.809058	0.0123404	0.0510691
6:30735830:C:T	0.521255	0.0248867	0.0387999
6:30735979:C:T	0.522999	-0.0597518	0.093548
6:30736010:C:T	0.521469	0.0248724	0.0387975
6:30737552:G:A	0.798501	0.0130493	0.0511163
6:30737591:G:C	0.529538	0.0187839	0.0298768
6:30737675:GC:G	0.314218	-0.0666649	0.0662403
6:30738211:C:T	0.45481	-0.0344166	0.0460472
6:30738408:A:T	0.261223	0.0326554	0.0290657
6:30738600:A:G	0.134546	-0.113448	0.0758135
6:30739042:T:C	0.219027	0.0356267	0.0289856
6:30739063:G:T	0.134546	-0.113448	0.0758135
6:30739183:A:C	0.707569	-0.0248399	0.0662179
6:30739188:A:C	0.368625	-0.0666348	0.0741167
6:30739322:G:A	0.719192	0.0157351	0.0437647
6:30739380:C:T	0.217917	0.0357179	0.0289898
6:30739461:C:T	0.316537	0.0378902	0.0378297
6:30739469:CTCTT:C	0.115605	0.0476695	0.0302953
6:30739472:TTTC:T	0.127495	0.0463776	0.0304305
6:30739475:C:T	0.828646	0.0209733	0.0969019
6:30739476:TTTCTC:T	0.233617	0.0370065	0.0310694
6:30739477:TTCTC:T	0.250496	0.035677	0.0310465
6:30739478:TCTC:T	0.236484	0.0367981	0.0310842
6:30739657:G:GT	0.862465	0.0102899	0.0593979
6:30739657:G:T	0.25814	0.0333908	0.0295285
6:30739904:G:A	0.231789	0.0346487	0.0289763
6:30740038:G:A	0.499896	-0.0295515	0.0438024
6:30740185:C:T	0.894194	-0.0071153	0.0534988
6:30740919:G:C	0.397845	0.0276881	0.0327485
6:30741226:C:T	0.922902	-0.00310447	0.0320782
6:30741305:G:C	0.926396	-0.00295369	0.0319732
6:30741366:C:A	0.772268	-0.0277115	0.0957517
6:30741366:C:CA	0.90619	-0.00398433	0.0338096
6:30741525:C:CG	0.223588	0.0367676	0.0302106
6:30742406:T:C	0.497503	0.0236368	0.0348408
6:30742713:G:C	0.859461	-0.0138528	0.0782373
6:30742886:TA:T	0.539099	0.0213751	0.0348029
6:30743678:A:T	0.803616	0.0316929	0.12745
6:30743678:AT:A	0.363773	0.0287664	0.0316742
6:30743739:G:A	0.879747	-0.0118896	0.078588
6:30743862:A:C	0.792855	0.0134132	0.0510775
6:30743864:T:G	0.883451	-0.0115269	0.0786306
6:30743979:CT:C	0.721398	-0.0211403	0.0592843
6:30744056:C:T	0.134339	-0.113524	0.0758237
6:30744138:G:GC	0.595038	0.0154676	0.0290991
6:30744200:C:T	0.733045	-0.026385	0.0773576
6:30744223:C:T	0.818685	0.018423	0.0803666
6:30744300:C:A	0.786586	-0.0222233	0.0820815
6:30744768:A:G	0.263549	0.0413636	0.0369965
6:30745189:G:A	0.726102	0.0155902	0.0445034
6:30745561:C:G	0.559479	0.0359596	0.0616153
6:30745633:G:A	0.877864	0.00500467	0.032566
6:30745644:A:G	0.789594	0.0136291	0.0510762
6:30745648:C:T	0.298389	0.0391396	0.0376381
6:30745717:G:T	0.867914	0.0054324	0.0326645
6:30745770:T:TA	0.775918	0.0109844	0.0385902
6:30745776:AT:A	0.828802	0.00725971	0.0335728
6:30745777:T:A	0.924356	0.00318339	0.0335277
6:30745800:A:AAAACC	0.843472	-0.00794096	0.0402167
6:30745800:A:C	0.112222	0.10739	0.0676139
6:30745804:A:AC	0.605442	0.0152075	0.0294382
6:30745804:A:C	0.6673	0.0126433	0.0294128
6:30746331:A:G	0.81133	-0.0184232	0.077178
6:30746902:C:T	0.14573	-0.10929	0.0751248
6:30747083:T:C	0.134546	-0.113448	0.0758135
6:30747133:G:C	0.789594	0.0136291	0.0510762
6:30747160:T:C	0.467554	0.0456776	0.0628766
6:30747844:G:A	0.304798	0.0383406	0.0373617
6:30748164:C:G	0.692693	-0.0335677	0.0849379
6:30748297:A:G	0.289511	0.0343973	0.0324749
6:30748618:ATT:A	0.0597005	0.0571874	0.0303704
6:30749301:C:T	0.850753	0.00969074	0.0515032
6:30749589:G:A	0.462531	-0.0320411	0.043612
6:30749844:C:T	0.0403278	0.0662321	0.0323024
6:30750925:T:A	0.720597	-0.0274854	0.0768477
6:30751003:G:GC	0.240667	0.0361286	0.0307918
6:30751136:C:T	0.19981	0.0379057	0.0295655
6:30751244:G:T	0.197163	0.0381574	0.0295868
6:30751277:C:T	0.197854	0.0381003	0.0295881
6:30751278:G:A	0.629499	-0.0227913	0.0472425
6:30751326:A:G	0.165332	0.0412292	0.0297178
6:30751327:G:A	0.229841	0.0371032	0.0308995
6:30751539:T:G	0.193091	0.0384376	0.0295335
6:30751555:A:T	0.0991737	-0.198739	0.12053
6:30751642:GC:G	0.230786	-0.122668	0.102365
6:30751643:C:T	0.975279	-0.00257486	0.0830923
6:30751662:T:C	0.220647	0.0363359	0.0296666
6:30751663:G:A	0.19312	0.0386143	0.0296712
6:30751721:AC:A	0.239403	0.0369998	0.0314495
6:30751723:C:T	0.208856	0.0372803	0.0296648
6:30752058:ATTT:A	0.491679	0.020526	0.0298499
6:30752184:T:C	0.188297	0.0388974	0.0295656
6:30752287:A:G	0.238015	0.0363556	0.0308108
6:30752415:C:T	0.196889	0.0381929	0.0295962
6:30752489:C:G	0.196443	0.0382079	0.0295783
6:30752552:T:C	0.197654	0.0381048	0.0295784
6:30752594:C:A	0.382246	-0.051049	0.0584242
6:30752594:C:CA	0.0811619	0.0555204	0.0318354
6:30752761:C:A	0.70683	0.012698	0.0337608
6:30752928:C:T	0.72288	0.0166808	0.0470397
6:30752929:A:G	0.063665	0.0719344	0.0387887
6:30752988:A:G	0.230206	0.0355576	0.0296356
6:30753608:C:T	0.568962	0.0257801	0.0452616
6:30753639:G:A	0.789158	0.0136594	0.0510816
6:30754087:TACCTG:T	0.87852	0.00956308	0.0625669
6:30754089:CCTGT:C	0.979722	-0.000946452	0.0372355
6:30754090:C:T	0.0423216	0.0616759	0.0303771
6:30754090:CTGT:C	0.286077	0.0354998	0.0332779
6:30754092:G:A	0.921332	0.00289089	0.029273
6:30754092:G:C	0.0645598	0.0717643	0.0388273
6:30754099:TC:T	0.942802	-0.00708554	0.0987553
6:30754103:TC:T	0.637999	-0.0426179	0.0905803
6:30754112:TC:T	0.961411	0.00196721	0.0406597
6:30754113:C:T	0.649694	0.0190197	0.0418763
6:30754113:CT:C	0.0485113	0.0810733	0.0410942
6:30754115:T:TTTC	0.904785	0.00656127	0.0548517
6:30754411:G:GT	0.172283	0.0407851	0.0298813
6:30754588:A:G	0.836191	-0.023592	0.114099
6:30754589:A:C	0.836191	-0.023592	0.114099
6:30754593:T:G	0.836191	-0.023592	0.114099
6:30754614:C:T	0.167974	0.0411764	0.0298652
6:30754642:A:T	0.221862	0.0365202	0.0298956
6:30754714:A:<INS:ME:ALU>	0.749238	-0.0263525	0.0824433
6:30754816:C:T	0.789512	0.0136375	0.0510875
6:30754930:C:CT	0.0338116	0.0726695	0.0342407
6:30754930:C:T	0.253353	0.0714189	0.0625251
6:30754982:A:G	0.150159	0.0432038	0.0300241
6:30755014:A:G	0.26569	0.0335554	0.0301474
6:30755039:G:A	0.207014	0.039424	0.0312438
6:30755067:C:T	0.322587	-0.0663186	0.0670457
6:30755144:A:C	0.506973	0.0204755	0.030857
6:30755144:A:G	0.168209	0.0762945	0.0553669
6:30755320:T:C	0.165796	0.0413734	0.0298544
6:30755439:TA:T	0.789797	0.0136159	0.0510774
6:30755472:A:G	0.164638	0.0414882	0.0298554
6:30755591:C:A	0.119003	0.0470507	0.0301806
6:30755602:AAAAAT:A	0.0617297	0.0570554	0.0305398
6:30755606:AT:A	0.0712953	0.0551491	0.0305774
6:30755607:T:A	0.619184	0.0195774	0.0393905
6:30755612:TA:T	0.0626725	0.0573391	0.0308025
6:30755623:AAAAT:A	0.0598841	0.0575145	0.030566
6:30755633:A:AAAT	0.0652362	0.0634826	0.0344334
6:30755668:G:C	0.175889	0.0404063	0.0298527
6:30755744:C:A	0.18266	0.0398693	0.0299182
6:30755784:T:TC	0.159275	0.0425126	0.030204
6:30755788:T:C	0.170181	0.0414157	0.0301947
6:30755788:TC:T	0.159268	0.0425134	0.030204
6:30755789:CA:C	0.508341	0.0287394	0.0434509
6:30755789:C:T	0.155473	0.0426428	0.0300203
6:30755863:G:T	0.174048	0.0405626	0.0298406
6:30755933:G:A	0.460356	-0.0321987	0.0436143
6:30756274:A:T	0.153924	0.042541	0.0298364
6:30756593:C:T	0.187597	0.039433	0.0299252
6:30757046:T:C	0.156368	0.0427919	0.0301906
6:30757047:C:CT	0.148698	0.0435577	0.0301616
6:30757047:C:T	0.156368	0.0427919	0.0301906
6:30757072:C:T	0.131112	-0.102441	0.0678539
6:30757201:G:A	0.0848623	0.124395	0.0721907
6:30757762:T:TATGCC	0.115288	0.046543	0.0295536
6:30757765:T:TCTGGC	0.104264	0.0480534	0.02958
6:30757768:A:ATCTGGCCCC	0.0847945	0.0516786	0.0299843
6:30757882:C:T	0.0442164	-0.117151	0.0582251
6:30758076:A:G	0.113619	0.0467729	0.0295631
6:30758126:A:T	0.176138	0.0403714	0.0298442
6:30758371:C:G	0.598051	0.0349791	0.0663482
6:30758487:A:G	0.0833734	0.0768303	0.0443737
6:30758648:AATGGCC:A	0.598517	0.0349329	0.066345
6:30758664:A:C	0.598517	0.0349329	0.066345
6:30758848:T:A	0.598517	0.0349329	0.066345
6:30758861:T:C	0.112678	0.0468879	0.0295586
6:30759335:T:C	0.563647	0.038368	0.0664458
6:30759426:G:A	0.598517	0.0349329	0.066345
6:30759489:A:G	0.598517	0.0349329	0.066345
6:30760190:C:T	0.502079	0.0444639	0.0662432
6:30760232:A:T	0.567376	-0.0436083	0.0762488
6:30760276:C:T	0.596613	0.0351226	0.0663595
6:30760358:CT:C	0.875701	0.00694248	0.0443831
6:30760389:A:C	0.997466	0.000116069	0.0365407
6:30760454:G:T	0.348357	0.0353937	0.037742
6:30760527:G:A	0.459135	-0.0323073	0.0436425
6:30760781:A:AC	0.598283	0.0349598	0.0663534
6:30760850:T:TA	0.538944	0.0407103	0.0662591
6:30760886:A:G	0.927421	0.00332643	0.0365179
6:30760907:T:C	0.590123	0.0360022	0.066837
6:30760948:A:G	0.109875	0.0472671	0.029565
6:30760968:C:T	0.598517	0.0349329	0.066345
6:30761001:C:T	0.82021	-0.00921726	0.0405555
6:30761089:G:A	0.482244	0.0473533	0.0673878
6:30761104:C:T	0.80024	-0.0102946	0.0406843
6:30761129:A:G	0.0985012	0.0557761	0.0337594
6:30761132:C:T	0.424589	0.0534274	0.0669109
6:30761168:A:G	0.106706	0.053966	0.0334533
6:30761234:C:T	0.832282	-0.00860966	0.0406545
6:30761328:T:A	0.80476	-0.010283	0.0415995
6:30761343:A:G	0.771498	-0.0135382	0.0466165
6:30761409:C:T	0.816033	-0.00943962	0.0405742
6:30761486:T:C	0.914802	0.00466151	0.0435721
6:30761957:CTT:C	0.569786	0.0383604	0.0674924
6:30761957:CTT:CT	0.363084	0.0339755	0.0373561
6:30761962:T:TTTTTG	0.743358	-0.0134274	0.0410109
6:30761969:G:T	0.234247	0.120189	0.101042
6:30762030:T:C	0.797324	0.0131576	0.0512344
6:30762068:A:G	0.927191	0.00333226	0.0364661
6:30762093:T:C	0.260082	0.033601	0.0298358
6:30762134:C:T	0.656506	0.0205856	0.0462866
6:30762165:G:A	0.820074	-0.00923886	0.0406192
6:30762238:A:G	0.598517	0.0349329	0.066345
6:30762542:C:T	0.598117	0.0349713	0.0663454
6:30762701:G:T	0.430195	-0.0340551	0.0431701
6:30763004:T:C	0.94021	0.00272268	0.0362993
6:30763049:T:TAAA	0.654094	0.0311485	0.0695152
6:30763391:A:G	0.405908	0.0535536	0.0644357
6:30763656:T:A	0.602828	-0.0150019	0.028831
6:30763714:T:A	0.243604	-0.0446426	0.0382861
6:30764464:TTTTATTTA:T	0.911606	0.00465514	0.0419335
6:30764474:T:TAA	0.971793	-0.00371658	0.105108
6:30764496:A:T	0.124512	0.0847788	0.0551907
6:30764543:A:G	0.0371804	0.0857213	0.0411374
6:30764838:G:A	0.752185	0.0161835	0.0512525
6:30765070:C:A	0.776489	0.0145821	0.0513638
6:30765329:C:T	0.734615	-0.0155617	0.0459057
6:30765342:C:T	0.810514	0.0123324	0.0514359
6:30765452:A:T	0.786626	-0.0146979	0.0542972
6:30765549:G:T	0.0646778	0.109675	0.0593648
6:30765932:C:T	0.400117	-0.0473038	0.0562196
6:30766127:T:A	0.894767	-0.00688902	0.0520811
6:30766633:A:T	0.995119	0.000277117	0.0452992
6:30766947:C:G	0.143748	-0.117402	0.0803037
6:30767129:C:T	0.575268	-0.0227742	0.0406458
6:30767203:G:A	0.142465	-0.13106	0.0893591
6:30767301:C:CT	0.215779	-0.0963575	0.0778438
6:30767600:A:C	0.12576	-0.103854	0.0678321
6:30767627:T:C	0.994169	0.000330763	0.0452628
6:30767637:T:C	0.169959	-0.0922684	0.0672346
6:30768032:A:G	0.250519	-0.0734697	0.0639373
6:30768251:C:T	0.188202	-0.0863004	0.0655819
6:30768348:C:G	0.42883	-0.0303928	0.0384138
6:30768501:A:C	0.188202	-0.0863004	0.0655819
6:30768636:T:C	0.432814	-0.0301404	0.0384255
6:30768800:C:T	0.330947	-0.0745286	0.076659
6:30768872:C:G	0.907882	-0.00522139	0.0451246
6:30768972:A:G	0.428203	-0.0304526	0.0384372
6:30769057:T:C	0.247889	-0.0738745	0.0639334
6:30769138:A:G	0.410857	-0.029185	0.0354882
6:30769195:A:G	0.203769	-0.0846067	0.066573
6:30769201:G:A	0.37471	-0.0693676	0.0781442
6:30769273:G:A	0.97112	0.00372285	0.102832
6:30769482:C:T	0.171658	-0.0896105	0.0655577
6:30769496:A:C	0.32794	0.0616313	0.0630002
6:30769772:C:G	0.606436	-0.0243983	0.04736
6:30770287:C:T	0.785093	0.0128272	0.0470398
6:30770375:A:G	0.391251	-0.033706	0.0393141
6:30770399:G:A	0.956452	-0.00256123	0.0469034
6:30770488:A:AAC	0.623057	-0.0199808	0.0406508
6:30770495:A:ACA	0.79293	-0.0108899	0.041484
6:30770502:T:C	0.771494	-0.0137418	0.047317
6:30770506:T:A	0.361765	-0.0649228	0.0711868
6:30770508:TAC:T	0.876772	-0.00755395	0.0487157
6:30770510:C:T	0.619537	-0.0228332	0.0459878
6:30770542:CATAT:C	0.25574	-0.074709	0.065735
6:30771037:C:T	0.211408	-0.0798106	0.0638636
6:30771038:G:A	0.924062	-0.00440455	0.0462086
6:30771083:G:A	0.108094	-0.118921	0.0740105
6:30771086:T:C	0.340222	-0.0381799	0.0400324
6:30771154:C:A	0.923313	-0.00444793	0.0462068
6:30771243:C:T	0.540282	0.05506	0.0899106
6:30771244:G:C	0.974971	0.00143063	0.0455986
6:30771244:G:T	0.929505	-0.00408803	0.0462092
6:30771334:G:T	0.923589	-0.00443189	0.0462072
6:30771471:A:G	0.399614	-0.0327759	0.0389119
6:30771519:C:T	0.609354	-0.0208365	0.0407764
6:30771574:A:G	0.695488	-0.0160606	0.0410317
6:30771671:C:T	0.797075	0.012084	0.0469952
6:30771739:C:T	0.300766	-0.0715852	0.0691783
6:30771849:A:AAAATAAAT	0.268365	-0.0548977	0.0495988
6:30771849:A:AAAATAAATAAATAAATAAAT	0.273003	-0.0768018	0.0700635
6:30771849:AAAAT:A	0.925174	-0.00433991	0.0462094
6:30771891:C:T	0.15708	-0.0927829	0.0655728
6:30772344:A:G	0.410309	-0.0321127	0.0390025
6:30772446:A:G	0.158064	-0.0925477	0.0655617
6:30772541:T:C	0.203455	-0.0817452	0.0642767
6:30772555:C:T	0.203481	-0.0817409	0.064277
6:30772629:C:T	0.228337	0.0462121	0.0383613
6:30772715:G:A	0.323681	-0.0674162	0.0683095
6:30772725:A:G	0.529811	-0.0519688	0.0827142
6:30772862:G:A	0.922791	-0.00447899	0.046214
6:30772912:T:C	0.245021	-0.0817971	0.0703614
6:30772915:A:T	0.57061	-0.026717	0.0471072
6:30773239:T:C	0.325978	-0.0670988	0.0683115
6:30773406:T:G	0.397648	-0.0593716	0.0701934
6:30773423:GAC:G	0.397138	-0.0594362	0.0701938
6:30773451:G:A	0.826061	0.0172734	0.0786029
6:30773502:A:C	0.326324	-0.0670499	0.0683105
6:30773522:T:C	0.991064	-0.000331794	0.0296254
6:30773589:G:A	0.977259	0.00132485	0.0464772
6:30773640:C:T	0.513875	-0.0258649	0.0396205
6:30773652:C:G	0.33124	-0.0744752	0.0766506
6:30773753:CCT:C	0.348351	0.0484898	0.0517063
6:30773814:C:T	0.246566	-0.081528	0.0703598
6:30774039:CAGG:C	0.286615	0.0683921	0.0641831
6:30774087:T:A	0.609449	-0.059853	0.117161
6:30774087:TAAA:TAA	0.448977	-0.0459136	0.0606422
6:30774219:T:G	0.315918	-0.0686228	0.0684257
6:30774220:G:C	0.92707	-0.00266666	0.0291338
6:30774230:C:A	0.315918	-0.0686228	0.0684257
6:30774239:A:G	0.498445	-0.0270351	0.0399374
6:30774269:A:G	0.20656	-0.0919766	0.0728192
6:30774284:AG:A	0.185443	0.144144	0.108855
6:30774348:C:T	0.326324	-0.0670499	0.0683105
6:30774390:A:G	0.326324	-0.0670499	0.0683105
6:30774404:G:A	0.592817	-0.0317338	0.0593423
6:30774416:G:A	0.326324	-0.0670499	0.0683105
6:30774522:T:C	0.511749	-0.0261293	0.0398242
6:30774584:C:T	0.692275	-0.0189423	0.0478618
6:30774624:G:A	0.247173	-0.0819549	0.0708191
6:30774643:A:C	0.326324	-0.0670499	0.0683105
6:30774671:G:A	0.278466	-0.076187	0.0702981
6:30774687:G:A	0.620529	-0.0203093	0.0410204
6:30774688:CA:C	0.858396	-0.00837339	0.0469319
6:30774689:A:G	0.362938	-0.0582082	0.0639805
6:30774690:GTAA:G	0.90757	-0.00549256	0.047307
6:30774702:A:G	0.507326	-0.0477288	0.0719884
6:30774724:CA:C	0.40776	-0.0334948	0.0404604
6:30774773:C:G	0.331033	-0.0745106	0.0766542
6:30774777:CCA:C	0.279855	0.0655629	0.0606702
6:30774796:C:T	0.246566	-0.081528	0.0703598
6:30774826:G:T	0.339753	0.0512429	0.053677
6:30774881:G:A	0.473008	-0.0508069	0.0708018
6:30774988:C:G	0.436247	-0.0550536	0.0707132
6:30775017:A:G	0.593062	-0.021654	0.0405199
6:30775033:G:C	0.588483	-0.0219276	0.040529
6:30775034:G:T	0.430037	-0.0558071	0.0707198
6:30775077:T:C	0.552527	-0.0439504	0.0739934
6:30775164:C:T	0.554322	-0.023754	0.0401728
6:30775189:C:T	0.351779	-0.0662357	0.0711337
6:30775212:T:C	0.360432	-0.0652972	0.0713988
6:30775241:G:C	0.233728	-0.129396	0.108662
6:30775255:T:C	0.526113	-0.0254732	0.0401817
6:30775264:A:C	0.320586	-0.0716528	0.0721394
6:30775277:C:T	0.322227	-0.0718353	0.0725689
6:30775295:C:G	0.922904	0.00466156	0.0481683
6:30775310:T:G	0.239631	-0.0933046	0.0793467
6:30775339:G:A	0.188697	-0.103501	0.0787411
6:30775550:C:A	0.267556	-0.077404	0.0698147
6:30775564:C:T	0.259191	-0.0791482	0.0701479
6:30775568:G:T	0.259306	-0.0790308	0.0700607
6:30775590:C:T	0.263239	-0.0779561	0.0696802
6:30775733:G:C	0.513875	-0.0258649	0.0396205
6:30775910:C:CCTGT	0.513875	-0.0258649	0.0396205
6:30776134:C:CTCT	0.210849	0.0404565	0.0323332
6:30776134:C:CTCTTCT	0.980839	-0.0011059	0.0460476
6:30776174:C:T	0.924427	-0.00440823	0.0464715
6:30776195:G:C	0.858519	-0.00844211	0.0473584
6:30776197:G:A	0.898986	-0.00601115	0.0473534
6:30776229:T:C	0.513318	-0.0259977	0.0397713
6:30776232:G:A	0.714001	-0.0176567	0.048178
6:30776302:C:CT	0.529483	0.034407	0.0547189
6:30776393:G:A	0.923313	-0.00444793	0.0462068
6:30776457:G:A	0.247221	-0.0815408	0.0704684
6:30776469:AT:A	0.783819	-0.0138299	0.0504107
6:30776478:T:C	0.385103	-0.0604044	0.0695477
6:30776713:A:G	0.246406	-0.0815588	0.0703624
6:30776725:G:A	0.81093	-0.0114972	0.0480598
6:30776802:C:T	0.513875	-0.0258649	0.0396205
6:30776858:A:G	0.516466	-0.0257466	0.0396833
6:30776960:A:G	0.324084	-0.0673886	0.0683385
6:30777149:C:T	0.924326	-0.0043887	0.0462037
6:30777261:A:T	0.325195	-0.0672205	0.0683247
6:30777321:T:C	0.309777	-0.0695404	0.0684663
6:30777344:G:T	0.245605	-0.081712	0.0703752
6:30777651:T:G	0.381228	-0.0633773	0.0723786
6:30778013:CA:C	0.648022	-0.0174472	0.0382186
6:30778177:C:T	0.31459	-0.0770837	0.0766515
6:30778283:T:C	0.570812	0.0332698	0.0586918
6:30778685:G:C	0.929124	-0.0041119	0.0462285
6:30779016:C:T	0.845567	0.010353	0.0531529
6:30779083:G:GC	0.923313	-0.00444793	0.0462068
6:30779146:T:C	0.923313	-0.00444793	0.0462068
6:30779181:T:C	0.642922	-0.0224698	0.0484662
6:30779214:A:G	0.77099	0.0296518	0.101868
6:30779372:AAAAC:AAAACAAAC	0.495093	-0.0272866	0.0399962
6:30780287:C:T	0.813686	0.0168049	0.0713061
6:30780287:CT:C	0.353902	0.0416961	0.0449773
6:30780340:G:A	0.947878	0.00314778	0.048152
6:30780510:A:C	0.697163	-0.0333535	0.0857079
6:30780529:G:C	0.326324	-0.0670499	0.0683105
6:30780568:C:T	0.853684	-0.0148005	0.0802544
6:30780627:C:T	0.237073	0.156881	0.132688
6:30780627:CT:C	0.0227989	0.068892	0.0302584
6:30780636:TTTTTTTC:T	0.552598	0.0302121	0.0508731
6:30780637:TTTTTTC:T	0.571793	0.0278517	0.0492591
6:30780638:TTTTTC:T	0.633726	-0.0207781	0.0436066
6:30780639:TTTTC:T	0.607706	-0.0222824	0.0434059
6:30780640:TTTC:T	0.599883	-0.0227354	0.0433411
6:30780645:TTC:T	0.159892	0.123517	0.0878848
6:30781004:TACTA:T	0.326324	-0.0670499	0.0683105
6:30781191:T:TGTGTGTGTGTGTGTATGTGGGG	0.544125	-0.0239129	0.039422
6:30781193:T:G	0.631288	-0.0354889	0.0739485
6:30781193:T:TGTGTGTGTGTGTGTATGTGG	0.840087	0.00910879	0.0451416
6:30781264:T:A	0.249022	-0.0821083	0.0712296
6:30781301:T:C	0.544221	-0.0455377	0.0750899
6:30781444:AG:A	0.326324	-0.0670499	0.0683105
6:30781453:T:TA	0.880749	0.0120331	0.0802102
6:30781689:GT:G	0.497213	0.0402864	0.0593424
6:30781748:A:C	0.923313	-0.00444793	0.0462068
6:30781750:C:T	0.256738	-0.0777486	0.0685532
6:30781758:G:A	0.938177	0.0034848	0.0449297
6:30781789:G:T	0.67268	-0.0204379	0.0483769
6:30781938:G:A	0.246566	-0.081528	0.0703598
6:30782205:G:C	0.997683	-0.00010466	0.0360398
6:30782218:C:CTGTT	0.326147	-0.0670762	0.0683124
6:30782303:C:T	0.601107	-0.0209515	0.0400748
6:30782323:T:C	0.417365	-0.0577335	0.071188
6:30782447:G:T	0.215001	-0.108277	0.0873254
6:30782511:G:GT	0.148334	-0.117426	0.081239
6:30782619:A:ATCTT	0.30987	-0.0849479	0.0836517
6:30782619:A:ATCTTTATT	0.959693	0.00229042	0.0453198
6:30782651:C:T	0.53376	-0.0557115	0.0895285
6:30782659:T:G	0.735822	-0.0144041	0.0426926
6:30782672:C:G	0.735049	-0.0144474	0.042691
6:30782691:A:C	0.530418	-0.0559697	0.0892136
6:30782771:G:A	0.308994	-0.0427488	0.0420204
6:30782780:A:G	0.339312	-0.0323964	0.0339043
6:30782789:AT:A	0.422161	-0.0271045	0.0337676
6:30782883:T:C	0.521674	-0.025411	0.0396571
6:30782913:C:A	0.527771	-0.0443384	0.0702209
6:30782924:C:CTT	0.915592	-0.00490445	0.0462737
6:30782949:GCT:G	0.539757	-0.0308078	0.0502427
6:30782950:CT:C	0.540787	-0.0382884	0.0626014
6:30782951:TC:T	0.52079	-0.04042	0.0629469
6:30782979:T:C	0.664316	-0.0174065	0.0401107
6:30782985:C:T	0.264211	0.0657304	0.0588722
6:30783023:C:T	0.878684	-0.011001	0.0720727
6:30783025:G:C	0.753137	-0.0234404	0.0745308
6:30783073:T:TA	0.711268	-0.0298924	0.0807567
6:30783099:T:C	0.561209	-0.0242689	0.0417676
6:30783121:G:A	0.129383	-0.146037	0.0962961
6:30783149:G:A	0.53974	-0.0308091	0.0502426
6:30783151:C:T	0.518237	0.0383561	0.0593687
6:30783153:T:C	0.542968	-0.0242633	0.039885
6:30783159:CT:C	0.295559	-0.0583212	0.0557561
6:30783164:G:A	0.242138	-0.0899887	0.0769358
6:30783184:T:C	0.0710259	-0.120739	0.0668799
6:30783186:C:T	0.0710968	-0.12071	0.0668804
6:30783187:A:G	0.0710677	-0.12072	0.0668793
6:30783204:A:AT	0.816405	-0.0111685	0.0481049
6:30783205:C:A	0.921954	-0.00458766	0.0468259
6:30783205:C:T	0.361663	-0.0642943	0.0704826
6:30783229:T:C	0.702229	-0.0283523	0.07416
6:30783242:G:A	0.38677	0.0314714	0.0363625
6:30783255:G:A	0.702262	-0.0283486	0.0741589
6:30783274:A:C	0.757345	-0.0130337	0.0421845
6:30783282:T:G	0.683658	-0.0163427	0.0401072
6:30783284:G:GT	0.598913	-0.0401308	0.0762994
6:30783287:G:A	0.39275	0.052838	0.0618247
6:30783294:G:A	0.785513	-0.0138824	0.0510116
6:30783295:G:A	0.640206	-0.0346449	0.0741209
6:30783300:A:G	0.611728	-0.022127	0.0435908
6:30783302:T:C	0.518903	0.0382964	0.0593708
6:30783311:T:C	0.934722	0.00373281	0.0455751
6:30783334:T:G	0.845182	-0.00948781	0.0485884
6:30783473:A:G	0.329001	-0.0667423	0.0683744
6:30783500:G:A	0.328681	-0.0667896	0.0683776
6:30783530:C:A	0.929582	-0.0040955	0.0463444
6:30783544:A:G	0.937857	-0.00363411	0.046613
6:30783579:G:A	0.657624	0.0412761	0.0931329
6:30783643:T:C	0.0992292	-0.113199	0.0686639
6:30783690:C:A	0.92575	-0.00640896	0.068771
6:30783704:A:G	0.80544	-0.0146819	0.0596067
6:30783738:C:T	0.370684	-0.0632099	0.0706104
6:30783882:A:G	0.5041	-0.0487717	0.0730057
6:30783887:G:A	0.973751	-0.00260783	0.0792553
6:30783887:G:C	0.477064	-0.0497987	0.0700371
6:30783896:T:C	0.587445	-0.0217535	0.0400954
6:30783960:A:G	0.25702	0.0716988	0.0632564
6:30783977:G:A	0.925344	-0.00433672	0.0462811
6:30784068:C:T	0.598913	-0.0401308	0.0762994
6:30784109:G:C	0.538126	-0.0244529	0.0397189
6:30784152:G:A	0.322931	0.0597815	0.0604799
6:30784170:G:T	0.964784	0.00204705	0.0463653
6:30784193:G:A	0.598913	-0.0401308	0.0762994
6:30784258:C:G	0.612796	-0.0201424	0.0398004
6:30784259:C:T	0.937893	0.00362449	0.0465167
6:30784296:C:T	0.95454	0.00265074	0.0464993
6:30784339:G:C	0.877131	0.0074392	0.048117
6:30784353:G:C	0.943581	-0.00327722	0.0463078
6:30784439:T:TC	0.937383	-0.00322528	0.041055
6:30784446:G:A	0.84114	-0.0164839	0.08224
6:30784450:C:T	0.839797	-0.0165307	0.0817733
6:30784553:A:G	0.784227	-0.0112342	0.0410283
6:30784576:G:A	0.717479	-0.0283712	0.0784102
6:30784700:G:C	0.836626	-0.0080996	0.0392782
6:30784784:G:A	0.570707	-0.039823	0.0702333
6:30784840:A:C	0.804501	-0.0219915	0.0888451
6:30784841:T:TCCC	0.569397	-0.0427858	0.0752028
6:30784842:T:A	0.904348	-0.00941895	0.0783797
6:30784844:C:A	0.569397	-0.0427858	0.0752028
6:30785051:G:T	0.2813	-0.0778116	0.0722215
6:30785056:G:A	0.2813	-0.0778116	0.0722215
6:30785730:C:T	0.415028	-0.0612073	0.0750938
6:30785768:AG:A	0.461012	-0.0533134	0.0723207
6:30785934:A:G	0.326002	-0.0670973	0.0683134
6:30786015:T:G	0.325528	-0.067165	0.0683153
6:30786177:C:T	0.316168	-0.0743685	0.0741931
6:30786187:CA:C	0.16266	-0.116414	0.0833806
6:30786188:A:C	0.191066	-0.0973251	0.0744398
6:30786196:CCAAT:C	0.360128	-0.0676265	0.0738989
6:30786676:G:A	0.508512	-0.0262271	0.0396685
6:30786694:A:G	0.961961	0.00382442	0.0801882
6:30786699:T:TACACGA	0.213278	-0.0821573	0.0660109
6:30786832:CT:C	0.508255	-0.0262379	0.0396609
6:30786927:C:T	0.92115	-0.00458053	0.0462747
6:30786937:C:T	0.208647	-0.0879326	0.0699379
6:30787025:G:A	0.243077	-0.0819182	0.0701756
6:30787297:G:A	0.242898	-0.0818942	0.0701284
6:30787309:C:CT	0.453772	-0.0299016	0.0399145
6:30787460:G:A	0.242885	-0.0818837	0.0701175
6:30787494:A:T	0.928803	-0.00413538	0.0462824
6:30787577:A:G	0.242869	-0.0818795	0.0701115
6:30787585:T:A	0.242867	-0.0818791	0.0701109
6:30787605:G:A	0.242866	-0.0818786	0.0701103
6:30787664:C:T	0.242859	-0.0818769	0.0701079
6:30787915:A:G	0.32157	-0.0674738	0.0680704
6:30788084:C:T	0.222966	-0.0852292	0.0699356
6:30788195:G:A	0.321523	-0.0674696	0.0680595
6:30788351:T:A	0.321523	-0.0674696	0.0680595
6:30788493:T:G	0.693709	-0.0438656	0.111383
6:30788541:T:A	0.0158993	0.245987	0.102018
6:30788606:T:C	0.39799	0.0528218	0.0624949
6:30788691:A:G	0.840069	-0.00910899	0.0451374
6:30788703:G:A	0.321501	-0.0674723	0.0680592
6:30788839:ATTTTT:A	0.201722	-0.0885554	0.0693648
6:30788839:ATTTTT:ATTTT	0.740714	-0.0146003	0.044122
6:30788895:G:A	0.321458	-0.0674778	0.0680586
6:30789290:C:T	0.242771	-0.0818647	0.0700843
6:30789647:G:C	0.949026	0.00219691	0.0343643
6:30789964:C:CA	0.644613	-0.0241382	0.0523312
6:30789965:A:AAAC	0.783211	-0.0129597	0.0471028
6:30789966:A:AAC	0.785465	-0.0128154	0.04708
6:30789966:A:AACAAAAAAAAA	0.662933	-0.0203575	0.0467058
6:30789967:A:AC	0.783211	-0.0129597	0.0471028
6:30790611:A:G	0.236582	-0.0829529	0.0700868
6:30790716:C:A	0.306412	0.0470275	0.0459801
6:30790839:C:T	0.64882	-0.0212328	0.0466243
6:30791003:G:A	0.232928	-0.0836032	0.0700869
6:30791099:C:A	0.00823752	0.278581	0.105436
6:30791099:CA:C	0.701695	-0.0214735	0.0560616
6:30791099:CA:CAA	0.89867	0.00633014	0.0497098
6:30791156:TTTC:T	0.214692	-0.0839398	0.0676515
6:30791188:CCTT:C	0.261853	-0.142951	0.127405
6:30791230:C:T	0.30784	-0.0694049	0.0680596
6:30791236:C:CCTT	0.31251	-0.0688632	0.0681835
6:30791258:A:C	0.315981	-0.0766306	0.0764204
6:30791561:T:C	0.303816	-0.0699816	0.0680566
6:30791566:T:C	0.303757	-0.0699901	0.0680566
6:30791735:G:A	0.21292	0.0575	0.0461634
6:30791814:C:T	0.313581	-0.0685922	0.0680656
6:30791873:A:C	0.245034	-0.0813934	0.070016
6:30791979:A:G	0.217797	-0.127943	0.103816
6:30792001:T:TA	0.122827	0.0486131	0.0315052
6:30792057:A:G	0.315212	-0.0398669	0.0396945
6:30792117:G:C	0.699106	-0.0372456	0.0963594
6:30792171:G:A	0.636357	0.0399802	0.0845608
6:30792171:GA:G	0.845363	-0.00768704	0.0394129
6:30792282:C:T	0.222586	-0.0854665	0.0700728
6:30792364:A:G	0.280353	-0.0734145	0.0680062
6:30792867:A:G	0.265186	-0.0756995	0.0679396
6:30792965:CT:C	0.441587	-0.0386643	0.050245
6:30792999:A:G	0.246986	-0.0787015	0.0679809
6:30793020:C:T	0.218874	-0.0861457	0.0700641
6:30793055:G:A	0.640952	-0.0217572	0.0466524
6:30793198:C:T	0.638532	-0.0219161	0.0466545
6:30793358:A:G	0.218827	-0.0861544	0.070064
6:30793472:A:AT	0.217561	-0.086007	0.0697521
6:30793649:T:C	0.364409	0.0478723	0.0527812
6:30793832:C:T	0.218626	-0.0861926	0.0700644
6:30793937:T:C	0.725492	-0.0161761	0.0460689
6:30794004:A:T	0.446986	-0.029639	0.0389757
6:30794120:G:A	0.884208	0.0117338	0.0805687
6:30794120:GA:G	0.49458	-0.0285061	0.041734
6:30794346:T:C	0.447508	-0.0295935	0.0389606
6:30794644:A:G	0.293155	-0.0715264	0.0680409
6:30794909:G:A	0.218827	-0.0861544	0.070064
6:30794937:A:G	0.218827	-0.0861544	0.070064
6:30795947:G:C	0.293155	-0.0715264	0.0680409
6:30796090:T:C	0.218753	-0.0861689	0.0700646
6:30797415:A:G	0.257237	-0.0646952	0.0571036
6:30797568:A:C	0.356492	-0.0476163	0.0516407
6:30798143:TTG:T	0.863417	-0.00585368	0.0340279
6:30798168:A:G	0.0483692	-0.121752	0.0616743
6:30798277:G:C	0.281138	0.0359729	0.0333773
6:30798321:T:TG	0.390469	-0.030887	0.0359666
6:30798323:GC:G	0.515947	-0.0449101	0.0691345
6:30798473:A:AC	0.903724	0.00477992	0.0395173
6:30798476:C:T	0.272656	0.0680941	0.062075
6:30798783:G:A	0.294701	-0.118505	0.113092
6:30798983:AAAAC:A	0.234338	-0.037546	0.031571
6:30798984:AAAC:A	0.529421	-0.0188433	0.0299628
6:30798985:AAC:A	0.382987	-0.0255905	0.0293332
6:30798986:AC:A	0.391813	-0.0252179	0.0294487
6:30799043:C:T	0.422354	-0.0237593	0.0296124
6:30799072:A:G	0.939895	-0.00225435	0.0298978
6:30800014:C:T	0.208211	-0.168316	0.133743
6:30800068:G:A	0.902504	0.00394046	0.0321673
6:30800126:G:A	0.714037	-0.0269793	0.0736255
6:30800180:TGCATTCCA:T	0.744617	-0.0273783	0.0840483
6:30800226:CAA:C	0.0465389	-0.0609803	0.0306361
6:30800326:C:T	0.00839056	-0.108116	0.0410163
6:30800376:T:A	0.93948	-0.00598112	0.0787786
6:30800869:AATCT:A	0.817443	0.00751821	0.0325697
6:30800876:CTA:C	0.8418	0.00671668	0.0336522
6:30800879:T:C	0.0154225	0.236061	0.0974531
6:30800913:TCTC:T	0.7523	0.0110402	0.0349807
6:30800914:CT:C	0.796736	-0.012211	0.0474075
6:30800915:TCTC:T	0.729783	0.0120792	0.0349701
6:30800916:CTCT:C	0.732109	0.0118309	0.0345607
6:30800918:CTCT:C	0.704151	0.0132559	0.0349093
6:30800919:TC:T	0.915185	-0.00502042	0.0471397
6:30800920:CTCT:C	0.592469	0.0187961	0.0351158
6:30800922:CT:C	0.679539	-0.0167513	0.040551
6:30800925:TTC:T	0.860163	-0.00687733	0.0390387
6:30800927:C:T	0.965932	-0.0021839	0.0511323
6:30801056:T:G	0.915007	-0.00868939	0.0814181
6:30801141:C:G	0.0881504	-0.0637278	0.0373719
6:30801760:CACA:C	0.697869	-0.0371663	0.0957404
6:30801799:C:A	0.804646	0.00799769	0.032335
6:30802017:C:A	0.557001	-0.0305902	0.0520861
6:30802063:C:T	0.798451	-0.0117282	0.0459294
6:30802074:G:A	0.958666	-0.0040765	0.0786547
6:30802081:C:T	0.208251	-0.168301	0.133743
6:30802421:G:A	0.728	-0.0312948	0.0899827
6:30802611:C:T	0.208251	-0.168301	0.133743
6:30802677:G:A	0.208251	-0.168301	0.133743
6:30802932:A:G	0.854558	-0.0149332	0.0814658
6:30803619:A:G	0.613212	0.0155054	0.0306738
6:30803808:T:A	0.602098	0.0161516	0.0309783
6:30804047:G:A	0.644969	0.0487338	0.105768
6:30804778:G:A	0.737055	-0.015264	0.0454618
6:30804932:C:T	0.866217	0.00545345	0.0323714
6:30805122:C:G	0.295135	0.0598334	0.0571516
6:30805140:A:ATAAG	0.304769	0.0595215	0.0579984
6:30806370:C:T	0.34296	0.0482805	0.0509109
6:30806518:C:T	0.795167	0.00799523	0.0307974
6:30806808:G:A	0.738017	-0.0152058	0.0454611
6:30807073:C:T	0.114527	0.0935718	0.0592914
6:30807273:G:A	0.208392	-0.168249	0.133743
6:30807578:C:T	0.172129	0.154694	0.113296
6:30808032:C:CAATA	0.0192305	0.0699836	0.0298943
6:30808183:T:A	0.942595	0.00728949	0.101231
6:30808183:T:TA	0.971785	0.00132219	0.0373821
6:30808762:C:T	0.864104	0.00571126	0.0333695
6:30809174:C:T	0.852568	-0.0132229	0.071151
6:30809469:C:T	0.172046	0.154717	0.113291
6:30810147:C:T	0.936458	-0.00606335	0.0760558
6:30810163:C:T	0.130655	-0.0560049	0.037052
6:30810325:T:TA	0.628428	0.014913	0.0308157
6:30810326:T:A	0.686336	0.012466	0.0308693
6:30810654:A:C	0.955966	0.00217375	0.039368
6:30810993:A:G	0.0658786	-0.0577317	0.0313887
6:30811081:T:G	0.525325	0.0193889	0.030526
6:30811167:T:G	0.825946	0.00857333	0.0389867
6:30811311:A:AT	0.477927	0.0217232	0.0306115
6:30812000:TG:T	0.467033	0.0456381	0.0627488
6:30812418:A:T	0.401701	0.0484797	0.0578111
6:30812760:G:GT	0.302501	-0.0320696	0.0311028
6:30812775:TTTTTG:T	0.844753	-0.00911077	0.0465269
6:30813097:G:A	0.547487	0.0214756	0.0357017
6:30813292:C:A	0.631458	-0.0247798	0.0516594
6:30813356:T:C	0.101718	-0.09592	0.05861
6:30813881:A:G	0.598097	0.0460393	0.087338
6:30813972:C:CT	0.806923	0.0162089	0.066322
6:30814051:T:C	0.0707162	-0.0567807	0.0314175
6:30814294:T:A	0.313645	0.106044	0.105244
6:30814294:TA:T	0.0156635	-0.0737434	0.0305146
6:30814341:T:C	0.423165	-0.115131	0.143744
6:30814543:T:C	0.571883	0.0172889	0.0305846
6:30815210:A:AC	0.967209	-0.00370572	0.0901425
6:30815212:A:C	0.507484	0.039613	0.0597697
6:30815213:A:C	0.243302	-0.138703	0.118878
6:30815214:A:C	0.0603834	-0.229953	0.122447
6:30815216:ACC:A	0.725083	-0.0111884	0.0318146
6:30815218:C:CA	0.643221	-0.0165904	0.0358169
6:30815303:T:C	0.572612	0.017256	0.0305844
6:30815517:G:GAC	0.0707281	-0.0567206	0.0313856
6:30816009:C:A	0.0585873	-0.108545	0.0573924
6:30816865:A:T	0.625273	0.0149597	0.0306305
6:30817036:G:C	0.208463	-0.168223	0.133744
6:30817756:C:G	0.197793	-0.170163	0.132128
6:30818484:C:G	0.550049	-0.0331523	0.0554678
6:30818545:A:G	0.56867	0.0174835	0.0306722
6:30818684:G:C	0.598339	0.016139	0.0306364
6:30819011:C:T	0.0710653	-0.209115	0.115849
6:30819153:T:C	0.599986	0.0160666	0.0306368
6:30819159:G:A	0.990642	0.000900632	0.0767867
6:30819196:A:T	0.906927	0.00544241	0.0465499
6:30819257:G:A	0.600336	0.0160512	0.0306369
6:30819465:A:G	0.996449	-0.000175612	0.0394575
6:30819791:G:A	0.825828	0.0133363	0.0606045
6:30819894:C:T	0.830686	0.0202233	0.0945805
6:30819895:A:G	0.399747	-0.024594	0.0292065
6:30820340:G:A	0.588882	-0.0437138	0.0808831
6:30820559:C:T	0.208463	-0.168223	0.133744
6:30820574:CCCTT:C	0.0595538	0.0972382	0.0516104
6:30820574:C:T	0.492208	-0.0524437	0.0763593
6:30820587:C:T	0.739611	-0.0118063	0.0355219
6:30820592:C:T	0.877832	0.00716811	0.0466314
6:30820593:C:T	0.328528	0.0440729	0.0451066
6:30820594:TTC:T	0.0367811	-0.067275	0.0322169
6:30820600:CT:C	0.604659	0.0219772	0.0424506
6:30820602:T:C	0.411908	-0.0632359	0.0770662
6:30820679:C:T	0.0144853	0.130096	0.0532093
6:30820756:A:G	0.389501	-0.0251363	0.0292105
6:30820899:C:T	0.827242	0.00850849	0.0389867
6:30821012:GA:G	0.165139	-0.0413742	0.0298086
6:30821025:AAAAAG:A	0.939505	0.00723626	0.095349
6:30821026:AAAAG:A	0.941281	0.00702352	0.0953513
6:30821331:C:T	0.171932	-0.0517796	0.0379054
6:30821361:C:T	0.213396	-0.0548656	0.0440942
6:30821446:C:T	0.521548	0.0196786	0.0307017
6:30821507:G:A	0.90388	0.0108347	0.0897196
6:30822594:T:A	0.0145718	0.129977	0.0532071
6:30823710:T:A	0.63988	0.0143311	0.0306309
6:30824364:CG:TG	0.328013	0.0569582	0.0582321
6:30824364:C:T	0.328031	0.056956	0.058232
6:30824451:T:C	0.382978	0.0288232	0.0330381
6:30824451:T:TC	0.945745	-0.00245742	0.0361116
6:30825525:ACTG:A	0.0116999	0.13495	0.0535288
6:30825812:G:A	0.591761	-0.0277472	0.0517397
6:30826388:AG:A	0.849811	0.0114789	0.0606194
6:30826548:A:G	0.618265	0.015266	0.0306355
6:30826666:G:A	0.479619	0.0376209	0.0532184
6:30826684:C:G	0.598852	0.016127	0.0306566
6:30826835:C:T	0.905265	-0.00431734	0.0362762
6:30827154:A:G	0.620853	0.0151648	0.0306582
6:30828133:G:T	0.617053	0.0153201	0.0306382
6:30828433:A:G	0.0587949	-0.0723574	0.0382899
6:30828434:A:G	0.0587562	-0.0723684	0.0382899
6:30828606:G:T	0.619817	0.0151976	0.0306335
6:30828705:C:G	0.936571	-0.00593043	0.0745211
6:30828960:C:T	0.616454	0.0153459	0.0306376
6:30829307:G:A	0.63161	0.0530464	0.110637
6:30829674:TTC:T	0.26564	0.173411	0.155783
6:30831053:C:T	0.511432	-0.0366177	0.0557679
6:30832119:T:C	0.582829	0.0168299	0.0306412
6:30832207:G:A	0.627943	-0.0565582	0.116705
6:30832511:C:T	0.901655	0.00575138	0.046543
6:30833081:C:T	0.59798	-0.027513	0.0521765
6:30833116:G:A	0.580729	0.0169421	0.0306744
6:30833601:T:TA	0.701631	-0.0124551	0.0325096
6:30833943:A:ATTGCGGG	0.808952	0.00759534	0.0314145
6:30834625:G:C	0.208457	-0.168223	0.133741
6:30834720:C:A	0.561026	0.0178326	0.0306762
6:30834740:TTCTC:T	0.767331	0.00924164	0.0312357
6:30834744:C:T	0.45497	-0.0913944	0.122323
6:30834748:C:T	0.234804	0.116723	0.0982455
6:30834769:TTTTTTTTTTG:T	0.966565	-0.00245055	0.0584623
6:30834770:TTTTTTTTTG:T	0.953284	-0.00343262	0.0585938
6:30834828:A:C	0.561026	0.0178326	0.0306762
6:30835185:C:T	0.380847	-0.0856957	0.0977886
6:30835652:T:G	0.833474	0.0158186	0.0752379
6:30835721:A:C	0.907504	-0.0068466	0.0589273
6:30835927:GT:G	0.0572351	-0.0706323	0.0371453
6:30836170:C:T	0.858999	0.0107516	0.0605216
6:30836186:GT:G	0.560826	0.0178463	0.030684
6:30836489:TC:T	0.630305	-0.0251426	0.0522391
6:30836607:T:G	0.858999	0.0107516	0.0605216
6:30836984:C:G	0.561026	0.0178326	0.0306762
6:30837150:G:C	0.833474	0.0158186	0.0752379
6:30837161:G:A	0.561026	0.0178326	0.0306762
6:30837290:C:T	0.139177	0.103178	0.0697688
6:30837454:AT:A	0.561814	0.0178086	0.0306966
6:30837489:G:A	0.0816326	-0.103673	0.0595378
6:30837538:G:C	0.535958	-0.0422619	0.0682816
6:30837646:T:C	0.630429	-0.0251328	0.0522378
6:30838043:G:C	0.503452	0.0239093	0.0357352
6:30838065:CA:C	0.0832024	-0.0580607	0.0335146
6:30838111:ATCT:A	0.188149	-0.17664	0.134218
6:30838760:T:A	0.0478796	-0.218014	0.110195
6:30838818:A:C	0.0607622	-0.0696986	0.0371682
6:30839430:C:T	0.630429	-0.0251328	0.0522378
6:30840147:T:C	0.99003	0.00049811	0.0398623
6:30840305:T:G	0.451977	-0.0422308	0.0561488
6:30840397:A:G	0.946749	-0.00498435	0.0746268
6:30840475:CT:C	0.884616	-0.0141467	0.0974823
6:30841631:G:T	0.0548285	-0.0602093	0.0313552
6:30842095:TA:T	0.641049	-0.0243639	0.052257
6:30842386:C:T	0.362833	-0.0266023	0.029234
6:30842397:C:A	0.0626748	-0.0692037	0.0371765
6:30842559:C:T	0.428468	0.115579	0.145967
6:30842559:CT:C	0.460875	0.0228705	0.0310148
6:30842792:T:C	0.56296	0.0177803	0.0307377
6:30843170:A:G	0.599574	0.0157308	0.0299627
6:30844495:C:T	0.20818	-0.168205	0.133646
6:30844731:G:A	0.831381	0.01291	0.0606301
6:30844926:G:A	0.0601022	-0.0698653	0.0371615
6:30844972:A:G	0.0334996	-0.0719792	0.0338559
6:30846088:T:C	0.0798191	-0.0663375	0.0378696
6:30846650:T:A	0.608377	-0.0286503	0.0559148
6:30846865:T:TTTTATTTATTTA	0.413936	-0.0449946	0.0550739
6:30846919:A:C	0.0711027	-0.0533138	0.0295396
6:30847208:A:T	0.811539	0.0356428	0.149483
6:30847710:G:C	0.976768	-0.0022076	0.0758092
6:30847797:G:A	0.960388	-0.00391621	0.078849
6:30847910:C:CT	0.300175	-0.0339218	0.0327413
6:30847910:C:T	0.298519	-0.141708	0.136308
6:30847999:C:T	0.00960813	-0.0828943	0.0320102
6:30848416:CAGA:C	0.166937	-0.189112	0.136829
6:30849124:A:T	0.07169	-0.0531952	0.0295351
6:30849292:G:C	0.9016	0.00575466	0.0465433
6:30849478:C:T	0.903136	0.00566406	0.0465409
6:30850142:A:G	0.0548028	-0.0566947	0.0295218
6:30850395:A:G	0.136865	-0.0503599	0.0338538
6:30850748:GT:G	0.00955193	-0.0828934	0.0319849
6:30851360:T:C	0.326853	0.0569237	0.0580574
6:30851462:C:A	0.0449377	-0.223095	0.111256
6:30851632:C:T	0.843642	0.00766317	0.0388526
6:30852388:G:A	0.0654586	-0.0694054	0.0376771
6:30852539:T:G	0.982375	0.0011376	0.0514943
6:30856863:C:G	0.040199	-0.243531	0.118697
6:30857289:C:T	0.935412	-0.00604043	0.0745381
6:30857651:G:A	0.586357	-0.044003	0.0808697
6:30857879:C:T	0.933458	-0.00622338	0.0745362
6:30858645:G:A	0.06116	-0.111972	0.0598033
6:30858731:CCT:C	0.810673	0.0107046	0.044685
6:30858732:CT:C	0.887778	0.00631504	0.0447505
6:30858857:C:T	0.0149053	-0.0773088	0.0317533
6:30859304:C:G	0.673999	-0.0456819	0.108594
6:30859306:G:C	0.0420643	-0.076581	0.0376711
6:30859324:G:T	0.334464	-0.0466572	0.0483413
6:30859332:G:T	0.0682254	-0.175383	0.0961783
6:30859335:A:T	0.0347515	-0.0917648	0.0434648
6:30859338:G:T	0.331721	-0.0660199	0.0680159
6:30859355:G:A	0.414758	-0.0472314	0.0579136
6:30860598:GA:G	0.0396471	-0.244528	0.118853
6:30860788:TC:T	0.208427	-0.167959	0.133523
6:30861774:C:G	0.734305	-0.0142073	0.0418594
6:30861789:G:A	0.358069	0.108548	0.118109
6:30862222:G:C	0.228769	0.0747976	0.0621482
6:30862784:C:T	0.300244	0.0599209	0.0578438
6:30862992:C:T	0.614281	-0.0198732	0.0394331
6:30863530:C:G	0.452862	0.0268253	0.035736
6:30864355:T:C	0.0401947	-0.243536	0.118697
6:30864700:C:T	0.61619	-0.0261506	0.0521701
6:30865204:A:C	0.14953	-0.0628968	0.0436422
6:30865565:T:C	0.123631	-0.0566537	0.0367951
6:30865820:C:A	0.165032	-0.0519362	0.0374087
6:30866342:C:G	0.0132835	-0.079045	0.0319235
6:30866545:G:A	0.834615	-0.0153312	0.0734299
6:30867643:C:G	0.890417	0.0134328	0.0974965
6:30868233:G:C	0.0148823	-0.0772629	0.0317271
6:30869400:T:C	0.0165038	-0.0760295	0.0317109
6:30869593:G:A	0.0169419	-0.0757088	0.0317043
6:30869829:ATTT:A	0.0632838	-0.0817283	0.0440064
6:30870113:G:A	0.026013	-0.0705699	0.0317023
6:30870258:C:T	0.701099	0.0230824	0.0601357
6:30870463:A:G	0.0275239	-0.0698533	0.0316938
6:30870579:G:A	0.901515	0.00575956	0.0465428
6:30870828:A:G	0.15329	-0.0524503	0.0367297
6:30871259:C:T	0.905663	0.00770351	0.0650026
6:30871259:CTTTTTTTTTTTT:C	0.350389	0.0568555	0.0608838
6:30871449:G:C	0.0275239	-0.0698533	0.0316938
6:30871509:C:T	0.0275239	-0.0698533	0.0316938
6:30871870:C:T	0.226686	-0.0536068	0.0443421
6:30871917:TTTTTTTTTTTTTTTTA:T	0.985011	0.00104824	0.0557961
6:30872326:A:T	0.935377	-0.0115591	0.142562
6:30872356:G:A	0.582345	0.0929647	0.169038
6:30872557:G:C	0.312701	0.121438	0.120287
6:30872642:A:T	0.29431	0.140074	0.133567
6:30872650:A:T	0.939249	-0.00803165	0.105383
6:30872654:A:T	0.939017	-0.00806243	0.105383
6:30872699:T:C	0.0265833	-0.0702837	0.0316938
6:30872732:G:A	0.0263032	-0.0704028	0.0316886
6:30873041:G:A	0.432286	-0.0411489	0.0524
6:30873306:A:T	0.511224	0.0787749	0.119913
6:30873306:AT:A	0.12499	-0.0583035	0.0380035
6:30873508:T:C	0.202719	-0.0478074	0.03753
6:30873558:C:T	0.0266367	-0.0702344	0.0316828
6:30873886:T:C	0.0277083	-0.0696879	0.0316563
6:30874098:C:CTT	0.0259041	-0.0750298	0.0336812
6:30874098:C:T	0.374407	-0.0581594	0.0654766
6:30874317:A:C	0.151229	-0.0527217	0.0367346
6:30874384:A:AC	0.0266367	-0.0702344	0.0316828
6:30874489:A:T	0.443745	0.0802172	0.104738
6:30874489:AT:A	0.0302588	-0.0687219	0.0317175
6:30874513:A:G	0.0266367	-0.0702344	0.0316828
6:30874797:C:T	0.0666768	-0.0534665	0.0291554
6:30874817:A:AAGAG	0.0952873	-0.050599	0.0303325
6:30874817:A:G	0.823535	-0.0147261	0.0660363
6:30874820:A:AGAGG	0.46395	-0.0238352	0.0325458
6:30874822:A:AGAGA	0.0640167	-0.0635806	0.0343296
6:30874824:A:AGAGA	0.0640214	-0.0635793	0.0343295
6:30874826:A:AGAGA	0.064137	-0.0635433	0.034325
6:30874827:G:GAGAG	0.064137	-0.0635433	0.034325
6:30874866:C:G	0.597529	-0.0546212	0.103458
6:30875094:GTA:G	0.036805	-0.0660991	0.0316579
6:30875303:TTC:T	0.0119253	-0.0830053	0.0330127
6:30875304:TC:T	0.0201702	-0.0767404	0.0330327
6:30875305:C:CT	0.0273329	-0.0720531	0.0326515
6:30875305:C:T	0.020565	-0.0761502	0.0328818
6:30875577:G:A	0.207654	-0.168244	0.133522
6:30875603:G:A	0.320413	0.0426678	0.0429422
6:30875622:T:C	0.0266367	-0.0702344	0.0316828
6:30875664:G:T	0.0266367	-0.0702344	0.0316828
6:30876217:TGA:T	0.912198	0.0107051	0.0970836
6:30876224:G:T	0.207654	-0.168244	0.133522
6:30876438:G:A	0.0266367	-0.0702344	0.0316828
6:30876776:G:A	0.207654	-0.168244	0.133522
6:30878579:A:T	0.0266367	-0.0702344	0.0316828
6:30881021:A:G	0.715199	0.0218119	0.059778
6:30881031:C:T	0.801116	0.0118131	0.0468954
6:30881879:TA:T	0.242789	-0.0521529	0.0446498
6:30881880:AG:A	0.156785	-0.0500606	0.0353544
6:30881890:TCCCGGGCGCCTC:T	0.597529	-0.0546212	0.103458
6:30882203:T:C	0.0119449	-0.0747023	0.0297173
6:30882803:G:A	0.448783	0.0327916	0.0432923
6:30883878:AAAGCAACC:A	0.167846	-0.0430453	0.0312113
6:30883885:CCAAGCAA:C	0.142999	-0.0455071	0.0310689
6:30883920:C:T	0.448803	-0.0398649	0.052633
6:30884244:T:TGG	0.188759	-0.0501395	0.0381504
6:30884246:T:G	0.0526312	-0.131925	0.068075
6:30884251:G:A	0.355175	-0.0494658	0.0534998
6:30884253:G:A	0.342173	-0.0496995	0.0523218
6:30884253:G:GTGTG	0.622959	-0.0152387	0.0309943
6:30884255:A:T	0.413687	-0.0429763	0.0525754
6:30884274:T:TA	0.754431	0.0296161	0.09468
6:30884331:CG:C	0.426376	-0.0417684	0.052512
6:30884806:A:C	0.42551	-0.0418441	0.0525087
6:30885686:T:A	0.42064	-0.042285	0.0525076
6:30885839:TTTTG:T	0.436374	-0.0403246	0.0518091
6:30886015:T:G	0.420732	-0.0422757	0.0525065
6:30886079:G:A	0.420732	-0.0422757	0.0525065
6:30886097:C:A	0.522171	-0.0605504	0.0946095
6:30886118:C:T	0.180813	-0.05797	0.0433176
6:30886137:C:G	0.230916	-0.0728916	0.0608442
6:30886162:G:A	0.20882	-0.167754	0.133476
6:30886350:C:G	0.420732	-0.0422757	0.0525065
6:30886715:A:C	0.498058	0.0638993	0.0943095
6:30886724:C:T	0.933458	-0.00622338	0.0745362
6:30886927:G:C	0.889631	-0.00585585	0.0421978
6:30887108:TTTTTTAAGTAATGTAA:T	0.0181197	0.125203	0.0529812
6:30887124:A:ATTT	0.0067421	0.213507	0.0788046
6:30887207:C:T	0.420732	-0.0422757	0.0525065
6:30887242:G:A	0.797327	0.0120437	0.0468976
6:30887780:C:A	0.599825	-0.0325388	0.0620198
6:30887780:C:CTGGGGCGGTGCAGGTGATGGGGCGGTGCAGGT	0.019078	-0.0698968	0.0298194
6:30887795:T:TGATGGGGCGGTGCAGGT	0.0180394	-0.0704805	0.0298039
6:30888161:T:C	0.0173434	-0.070869	0.0297851
6:30889120:A:G	0.419609	-0.0423723	0.0524994
6:30890158:G:A	0.488944	-0.0949019	0.137144
6:30890206:T:C	0.406052	-0.0437132	0.0526119
6:30890535:T:C	0.207546	-0.168225	0.133476
6:30890569:G:T	0.420516	-0.0422937	0.0525044
6:30890789:G:A	0.774045	0.0171856	0.0598619
6:30891448:TG:T	0.196324	-0.0495229	0.0383276
6:30891450:G:C	0.190291	-0.0503533	0.0384458
6:30891695:G:C	0.303626	0.0529811	0.0515036
6:30891695:G:T	0.420516	-0.0422937	0.0525044
6:30891702:C:T	0.207546	-0.168225	0.133476
6:30891704:C:CCG	0.420516	-0.0422937	0.0525044
6:30891795:G:GTGC	0.395897	-0.0446761	0.0526237
6:30892054:A:G	0.10019	-0.0475611	0.0289313
6:30892242:C:T	0.933458	-0.00622338	0.0745362
6:30892377:G:C	0.438904	-0.0406745	0.0525479
6:30892487:C:T	0.665237	-0.0298523	0.0689916
6:30892999:AC:A	0.0385184	-0.0662616	0.0320213
6:30893226:C:G	0.420516	-0.0422937	0.0525044
6:30893428:G:A	0.420223	-0.0423205	0.0525045
6:30894344:G:A	0.414068	-0.0429298	0.0525614
6:30894416:GACTA:G	0.420516	-0.0422937	0.0525044
6:30894461:C:A	0.580749	-0.0442474	0.0801162
6:30894573:C:T	0.421876	-0.0421717	0.0525066
6:30895040:G:A	0.390601	0.0358522	0.0417601
6:30895187:A:G	0.912475	-0.00457544	0.0416261
6:30895264:C:T	0.571869	-0.0300205	0.0531053
6:30895293:A:G	0.563357	-0.0306841	0.0530994
6:30895592:G:A	0.420516	-0.0422937	0.0525044
6:30895599:C:A	0.0446345	-0.246094	0.122552
6:30895700:A:G	0.231531	-0.0727834	0.0608341
6:30895808:GTTTTTTTTTTTTTTTTT:G	0.317897	-0.0430022	0.0430544
6:30896052:C:T	0.0384282	-0.0662909	0.0320206
6:30896074:A:C	0.207546	-0.168225	0.133476
6:30896399:T:C	0.433704	-0.041115	0.0525183
6:30896461:C:T	0.305971	0.059224	0.0578522
6:30896631:T:C	0.674897	-0.0233258	0.0556122
6:30897110:G:C	0.0135162	0.131452	0.0532221
6:30897223:C:A	0.311674	0.0587721	0.0580915
6:30897384:ATTTT:A	0.0736605	-0.0575742	0.0321874
6:30898295:A:G	0.430352	-0.0415192	0.05265
6:30898442:C:T	0.430277	-0.0415257	0.0526497
6:30899052:G:A	0.622006	0.0210492	0.0426953
6:30899077:C:T	0.176437	-0.058468	0.0432517
6:30899195:G:A	0.70862	0.0209281	0.0560009
6:30899577:G:A	0.91187	0.0064981	0.0587107
6:30899624:C:T	0.211607	-0.0478858	0.0383344
6:30899658:G:A	0.207546	-0.168225	0.133476
6:30900102:CTG:C	0.207291	-0.0481185	0.0381575
6:30900164:G:A	0.207546	-0.168225	0.133476
6:30900182:C:T	0.111304	-0.0608005	0.0381826
6:30900198:G:A	0.207546	-0.168225	0.133476
6:30900235:G:A	0.933382	-0.00623053	0.0745364
6:30900383:G:GT	0.349526	-0.0301873	0.0322683
6:30900383:G:GTTT	0.586368	-0.0292823	0.0538173
6:30900399:C:G	0.159372	-0.0611583	0.0434613
6:30900424:GAGT:G	0.85467	0.0108905	0.0594581
6:30900427:TAGA:GAGA	0.062494	-0.0551487	0.0296057
6:30900427:TAGA:T	0.810513	0.0139949	0.0583695
6:30900427:T:G	0.0680692	-0.0540154	0.0296048
6:30900429:GAA:G	0.854498	0.0109037	0.0594588
6:30900648:C:T	0.207546	-0.168225	0.133476
6:30900660:G:A	0.0360832	-0.203406	0.0970453
6:30901195:G:T	0.419774	-0.0457099	0.0566548
6:30901203:GCCCT:G	0.952594	-0.00275729	0.0463805
6:30901409:A:G	0.81054	-0.010213	0.0426021
6:30901872:C:G	0.0143973	0.0728487	0.0297682
6:30902176:G:A	0.422023	0.0697978	0.0869304
6:30902181:C:T	0.161126	-0.0609243	0.0434772
6:30902533:T:C	0.276167	0.137819	0.126559
6:30902798:C:T	0.469172	-0.0795138	0.109852
6:30903445:G:GT	0.725751	0.0159814	0.0455591
6:30903492:G:T	0.413429	-0.0812556	0.0993498
6:30903512:G:T	0.378708	-0.0344893	0.0391799
6:30904146:C:T	0.573358	-0.0316706	0.056242
6:30904535:G:T	0.0821777	0.108626	0.0624939
6:30904714:G:A	0.174541	-0.0588185	0.0433203
6:30905673:T:C	0.1841	0.0446643	0.0336267
6:30905803:G:A	0.344599	-0.0369815	0.039129
6:30906348:C:T	0.0769941	0.055281	0.0312605
6:30907233:A:AG	0.404226	-0.0327261	0.0392353
6:30907240:G:C	0.077857	0.110291	0.0625497
6:30907246:A:G	0.582883	-0.0292024	0.0531747
6:30907401:C:T	0.350634	-0.036499	0.0391049
6:30907979:G:A	0.841058	0.0168837	0.0841911
6:30908187:C:T	0.110429	0.0995798	0.0623829
6:30908379:C:A	0.110313	0.0996177	0.0623862
6:30909210:T:TTTC	0.567018	0.0203881	0.0356155
6:30909239:T:C	0.0543269	-0.14551	0.0756203
6:30909239:T:TC	0.119054	-0.105805	0.0678776
6:30909382:ACCTG:A	0.332698	0.0321536	0.0331928
6:30909384:CT:C	0.350933	0.0309713	0.0332032
6:30909385:TG:T	0.37581	0.0294019	0.0331983
6:30909408:T:C	0.434937	-0.0410454	0.0525703
6:30909806:T:A	0.936219	-0.00596408	0.0745296
6:30910053:CACTTAGTCAAGAAACGG:C	0.0893589	0.053382	0.0314235
6:30910085:C:T	0.0831597	0.0541854	0.0312733
6:30910753:A:G	0.207546	-0.168225	0.133476
6:30911751:C:T	0.353325	0.0530592	0.0571661
6:30912424:T:C	0.0795532	0.0548618	0.0312908
6:30912625:G:A	0.878851	-0.00648258	0.0425293
6:30912900:G:A	0.630422	-0.0371999	0.0773173
6:30913458:G:A	0.505351	0.038912	0.0584181
6:30913475:T:C	0.914606	-0.00454611	0.0423958
6:30913910:G:T	0.668182	-0.0181185	0.0422692
6:30914496:G:T	0.0983879	0.05169	0.0312757
6:30914552:T:C	0.75476	-0.0108387	0.0346985
6:30916645:G:A	0.0815461	-0.172876	0.0992521
6:30917482:C:T	0.122132	0.0971918	0.0628713
6:30917722:C:T	0.291783	0.0615332	0.0583686
6:30917968:C:A	0.207955	-0.168077	0.133478
6:30918400:A:G	0.417478	-0.0425671	0.0524998
6:30918441:A:G	0.120871	0.0982328	0.0633299
6:30918449:C:T	0.639957	-0.0262315	0.0560792
6:30919057:G:A	0.0814917	-0.173016	0.0993146
6:30919141:C:T	0.292299	0.0614708	0.0583717
6:30921417:GA:G	0.529971	-0.0289862	0.0461527
6:30921980:A:G	0.20296	-0.169838	0.133399
6:30922088:G:A	0.282925	0.0388626	0.0361926
6:30922289:G:A	0.639924	-0.0262344	0.0560797
6:30922570:C:G	0.431645	-0.0412234	0.0524218
6:30923401:G:C	0.301371	0.060366	0.0584094
6:30923411:CG:C	0.260943	0.040573	0.0360917
6:30923564:G:A	0.202349	-0.170069	0.133399
6:30923629:C:T	0.453168	-0.0393655	0.0524773
6:30923735:T:C	0.640879	-0.0261607	0.0560822
6:30923798:C:A	0.962437	-0.00357222	0.075851
6:30924118:C:CAG	0.356587	0.0905205	0.0981903
6:30925443:A:G	0.6414	-0.0261222	0.0560871
6:30926155:G:A	0.0419742	-0.24893	0.122398
6:30926517:CG:TG	0.126166	0.110016	0.0719345
6:30926828:C:T	0.885346	-0.00855607	0.0593365
6:30926853:TA:T	0.52486	0.0329937	0.0518872
6:30927617:G:T	0.120783	0.0976557	0.062943
6:30927867:C:A	0.478969	0.0456283	0.0644502
6:30927878:GAGAA:G	0.201066	-0.17055	0.133396
6:30927899:C:G	0.64223	-0.0260602	0.0560937
6:30928317:T:A	0.765552	-0.023062	0.0773378
6:30928342:A:T	0.132139	0.0502299	0.0333594
6:30928629:A:T	0.589617	-0.0557853	0.103423
6:30928943:A:T	0.642287	-0.0260568	0.0560961
6:30929206:G:A	0.642059	-0.0260846	0.0561175
6:30929264:G:A	0.0330176	-0.253951	0.119121
6:30929766:G:A	0.105768	0.181399	0.112147
6:30929898:G:A	0.943027	-0.00403731	0.0564929
6:30929915:G:C	0.217987	-0.164219	0.133306
6:30929977:C:T	0.0793439	0.105748	0.0602723
6:30930307:C:G	0.225413	-0.161496	0.133219
6:30930633:A:G	0.398032	0.0249286	0.0294963
6:30930770:A:G	0.247147	0.0940526	0.0812685
6:30931056:ATTC:A	0.664141	-0.0327083	0.0753294
6:30931058:TC:T	0.475165	-0.0272906	0.0382167
6:30931059:C:T	0.426188	-0.0314989	0.0395848
6:30931090:TTTTC:T	0.594562	-0.0224275	0.0421382
6:30931102:C:T	0.606345	0.0432977	0.0840246
6:30931103:TTTC:T	0.552192	-0.0249156	0.0419116
6:30931104:TTC:T	0.841029	-0.00825696	0.0411658
6:30931245:C:T	0.562762	-0.0316642	0.0547121
6:30931292:C:T	0.0832804	-0.162909	0.0940606
6:30931921:A:G	0.340669	0.0312043	0.0327485
6:30932303:GTAACAC:G	0.0180171	-0.192077	0.0812073
6:30932311:TG:T	0.0176953	-0.19289	0.081322
6:30932313:TGC:T	0.0176924	-0.192906	0.0813264
6:30932429:A:G	0.117642	-0.0953026	0.060906
6:30932529:C:T	0.1231	0.115973	0.0752147
6:30932606:G:A	0.907218	-0.00505993	0.0434151
6:30932709:C:A	0.0435643	-0.162123	0.080328
6:30932840:A:G	0.371659	-0.057824	0.0647258
6:30933076:G:A	0.867702	-0.00551294	0.0330952
6:30933131:A:G	0.441537	-0.0354207	0.0460248
6:30933370:C:CTA	0.104447	-0.15736	0.0969166
6:30933371:C:CCT	0.0490867	-0.177106	0.0900002
6:30933496:T:C	0.0293226	-0.143256	0.0657404
6:30933503:C:A	0.878775	-0.00650071	0.0426214
6:30933517:A:G	0.852252	-0.0101805	0.0546615
6:30933801:C:T	0.630572	0.0498903	0.103739
6:30933848:A:T	0.942229	0.00467615	0.0645264
6:30933968:G:C	0.226997	-0.0823149	0.0681341
6:30934451:A:G	0.967495	-0.0018223	0.0447189
6:30934570:C:G	0.566548	-0.0257958	0.0450076
6:30934733:C:T	0.594708	0.0359505	0.0675727
6:30934990:C:T	0.643281	0.036445	0.0786952
6:30935059:C:T	0.900283	0.00788712	0.0629442
6:30935060:G:T	0.212302	0.134327	0.107698
6:30935226:G:A	0.362657	-0.030978	0.0340301
6:30935290:G:A	0.0381425	-0.169837	0.0819154
6:30935337:G:A	0.385913	0.0410665	0.0473633
6:30935363:C:T	0.572707	0.0381031	0.0675503
6:30935421:A:G	0.647881	-0.0205984	0.045102
6:30935531:C:T	0.4974	-0.047273	0.0696639
6:30935562:C:A	0.471616	0.0577039	0.0801608
6:30935832:T:A	0.727415	0.0248576	0.0713139
6:30935832:T:TA	0.0818069	0.0514394	0.0295579
6:30935832:T:TAA	0.497756	-0.0262221	0.0386743
6:30936014:T:C	0.93663	-0.00273457	0.0343944
6:30936037:G:C	0.649578	-0.0204579	0.0450269
6:30936248:G:A	0.804938	-0.0117045	0.0473941
6:30936534:G:A	0.486921	-0.0273832	0.0393881
6:30936660:T:C	0.957113	-0.00235159	0.0437284
6:30936663:G:A	0.172151	-0.0669135	0.0490092
6:30936825:C:T	0.648239	-0.0204924	0.0449188
6:30936884:G:A	0.649374	-0.0204182	0.0449115
6:30937102:A:T	0.645877	0.036378	0.0791691
6:30937245:C:T	0.030412	0.139891	0.0646242
6:30937727:C:T	0.170385	-0.0691281	0.0504228
6:30938128:C:G	0.426825	0.0558399	0.070271
6:30938253:T:A	0.602797	-0.0232653	0.0447081
6:30938286:C:T	0.60211	-0.0233093	0.0447079
6:30938319:G:A	0.590279	-0.055228	0.102572
6:30938473:T:C	0.0772437	0.0686491	0.0388527
6:30938745:G:A	0.59084	-0.0240267	0.044691
6:30938885:T:C	0.00648926	0.133461	0.0490311
6:30939507:C:A	0.583616	-0.0244923	0.044685
6:30939557:C:A	0.00734082	0.131247	0.0489549
6:30939646:G:A	0.993308	0.000364568	0.043465
6:30939768:C:T	0.683784	0.0257903	0.0633194
6:30940032:C:T	0.454425	-0.0313794	0.0419478
6:30940063:A:T	0.515276	0.0807665	0.124133
6:30940125:C:T	0.360085	-0.0748318	0.0817653
6:30940276:G:C	0.271449	0.0720479	0.065514
6:30940302:G:A	0.60183	-0.0233864	0.0448212
6:30940569:G:C	0.327772	-0.0326704	0.0333845
6:30940700:G:T	0.761412	-0.0138299	0.0455489
6:30940705:A:G	0.760435	-0.0138886	0.0455498
6:30940713:A:G	0.69879	-0.0175446	0.0453403
6:30940855:C:CT	0.575419	-0.0250272	0.0446843
6:30941118:CAGTATTGGGGGAAATGTCATTAT:C	0.282348	0.106476	0.099042
6:30941141:T:C	0.431555	0.0678478	0.0862617
6:30941209:G:A	0.253037	-0.0758089	0.0663242
6:30941691:T:C	0.575239	-0.0250353	0.0446777
6:30941759:A:AAAG	0.265549	0.052251	0.0469304
6:30941776:A:G	0.575239	-0.0250353	0.0446777
6:30941872:T:C	0.575239	-0.0250353	0.0446777
6:30942121:G:A	0.168648	-0.113748	0.0826321
6:30942381:A:ACT	0.576806	-0.0249387	0.0446886
6:30943146:A:G	0.575239	-0.0250353	0.0446777
6:30943178:A:C	0.0153872	0.11275	0.0465307
6:30944104:G:A	0.504614	0.0403106	0.0604132
6:30944171:A:T	0.575239	-0.0250353	0.0446777
6:30944300:C:A	0.29754	-0.104111	0.0999408
6:30944315:CTT:C	0.573974	-0.0251248	0.0446895
6:30944430:A:G	0.59258	-0.0548407	0.102486
6:30944582:G:T	0.784663	0.0174636	0.0639115
6:30944709:A:C	0.834565	0.0104161	0.0498735
6:30944729:TA:T	0.575812	-0.024998	0.0446781
6:30944996:T:TA	0.429734	-0.0507808	0.0643082
6:30945005:T:A	0.420605	-0.0356857	0.0443095
6:30945131:T:C	0.35865	-0.0317883	0.03463
6:30945312:G:GT	0.0120858	0.123727	0.0493009
6:30945411:G:C	0.399459	0.0397167	0.0471366
6:30945566:CCA:C	0.623068	-0.0212614	0.0432577
6:30945566:CCA:CCACA	0.643019	-0.0145899	0.0314788
6:30945646:C:CAAG	0.607339	-0.0230356	0.0448271
6:30946226:C:T	0.59258	-0.0548407	0.102486
6:30946569:C:A	0.294276	-0.0803179	0.0765817
6:30947870:T:G	0.427022	0.0482645	0.0607637
6:30948309:C:T	0.614937	0.0385142	0.0765629
6:30948440:G:T	0.317334	0.090341	0.0903453
6:30948455:C:T	0.363138	0.0323726	0.0355976
6:30948458:T:C	0.314274	0.0472336	0.0469382
6:30948458:TTC:T	0.378196	-0.030737	0.0348798
6:30948459:TC:T	0.451772	-0.0261792	0.0347913
6:30948517:C:T	0.595657	-0.0236844	0.0446323
6:30948693:C:A	0.505342	0.0402389	0.060409
6:30948761:CTTT:C	0.583171	0.0173503	0.0316173
6:30948984:A:C	0.682941	-0.0184152	0.0450852
6:30948993:C:G	0.682941	-0.0184152	0.0450852
6:30949052:C:T	0.0300462	0.139564	0.0643304
6:30949396:AT:A	0.0146885	0.121822	0.0499278
6:30949492:G:A	0.592387	-0.0548691	0.102486
6:30949829:C:G	0.260868	-0.0897271	0.0798041
6:30949996:T:A	0.575239	-0.0250353	0.0446777
6:30950166:C:T	0.630636	0.0367857	0.0765043
6:30951004:T:C	0.574986	-0.0250602	0.0446926
6:30952205:T:C	0.685995	-0.0180749	0.0447071
6:30952262:C:T	0.575239	-0.0250353	0.0446777
6:30952327:C:T	0.892989	0.00586321	0.0435852
6:30952361:C:A	0.39785	0.0554206	0.0655503
6:30952379:G:A	0.267241	-0.0775112	0.0698652
6:30952590:A:G	0.829807	0.00944713	0.0439504
6:30952675:G:C	0.572668	-0.025265	0.0447859
6:30952730:C:T	0.70909	-0.0176505	0.0473105
6:30952765:T:TA	0.858492	0.0201254	0.112877
6:30952873:T:A	0.575239	-0.0250353	0.0446777
6:30952999:C:T	0.829921	0.00943955	0.0439452
6:30953240:A:T	0.575239	-0.0250353	0.0446777
6:30953596:C:A	0.60676	-0.0230641	0.0448105
6:30953769:C:G	0.576438	-0.0249709	0.044703
6:30953977:C:T	0.575239	-0.0250353	0.0446777
6:30954245:T:C	0.20515	-0.0501942	0.0396161
6:30954285:C:T	0.417069	-0.08899	0.109659
6:30954286:A:G	0.417069	-0.08899	0.109659
6:30954287:C:T	0.417069	-0.08899	0.109659
6:30954288:A:G	0.417069	-0.08899	0.109659
6:30954330:C:T	0.782617	0.0295053	0.106938
6:30954331:A:G	0.782617	0.0295053	0.106938
6:30954332:C:T	0.782617	0.0295053	0.106938
6:30954333:A:G	0.885329	-0.0154607	0.107205
6:30954334:C:A	0.830126	0.0210607	0.0981664
6:30954334:C:G	0.203888	-0.123532	0.0972267
6:30954335:C:T	0.310181	0.0590081	0.0581451
6:30954356:C:T	0.787618	0.0220862	0.0819814
6:30954368:A:G	0.721987	0.0349255	0.0981593
6:30954378:A:G	0.865367	-0.0140645	0.0829539
6:30954434:A:G	0.12926	-0.088839	0.0585612
6:30954458:A:G	0.057692	-0.217317	0.114496
6:30954465:C:T	0.04987	-0.224867	0.114665
6:30954466:A:G	0.0749154	-0.204911	0.115055
6:30954467:C:T	0.0749154	-0.204911	0.115055
6:30954468:A:G	0.0422928	-0.227247	0.11191
6:30954489:A:T	0.342494	-0.0546692	0.0575921
6:30954515:T:C	0.754433	-0.02384	0.0762149
6:30954523:A:G	0.106032	-0.0806281	0.0498848
6:30954534:T:A	0.394099	0.0649544	0.076219
6:30954552:C:T	0.454093	-0.0525525	0.0702001
6:30954559:A:C	0.609654	-0.0458492	0.0898005
6:30954560:C:T	0.531417	-0.0597479	0.0954676
6:30954618:T:C	0.781351	0.0309822	0.111624
6:30954648:G:A	0.872431	0.0246556	0.153549
6:30954684:G:C	0.232051	-0.0965742	0.080809
6:30954694:C:A	0.795304	-0.0125401	0.0483374
6:30954708:C:T	0.119766	-0.129744	0.0833963
6:30954709:G:A	0.0648376	-0.122539	0.0663673
6:30954777:C:T	0.705415	0.0275341	0.0728375
6:30954797:T:C	0.493314	-0.0716586	0.104604
6:30954829:C:A	0.560549	0.0395314	0.0679203
6:30954870:T:C	0.0499789	0.132498	0.0675962
6:30954873:G:A	0.610935	-0.0204178	0.0401341
6:30954999:G:C	0.843606	-0.013054	0.0661692
6:30955008:A:G	0.0892378	0.169079	0.0994917
6:30955010:C:T	0.00839231	0.125969	0.0477903
6:30955043:G:A	0.136176	-0.110782	0.0743413
6:30955044:G:C	0.215622	-0.122673	0.0990693
6:30955053:G:A	0.0109449	-0.257059	0.101027
6:30955064:G:A	0.218039	-0.124384	0.100981
6:30955066:A:G	0.088455	-0.102384	0.0600983
6:30955070:G:A	0.0581468	-0.200161	0.105649
6:30955111:G:A	0.33498	-0.094793	0.0983196
6:30955112:C:T	0.33498	-0.094793	0.0983196
6:30955127:C:A	0.330956	-0.0497217	0.051144
6:30955160:G:A	0.79252	-0.0203127	0.0772227
6:30955179:G:C	0.162166	-0.196484	0.140564
6:30955182:C:T	0.481386	-0.0653353	0.0927959
6:30955201:G:A	0.253217	-0.070004	0.0612688
6:30955202:C:T	0.253217	-0.070004	0.0612688
6:30955209:T:A	0.406794	-0.0479513	0.0578042
6:30955211:C:T	0.427817	-0.0471395	0.0594497
6:30955218:T:C	0.77653	-0.0164028	0.0577881
6:30955717:G:A	0.895178	-0.00826179	0.0627059
6:30957345:G:C	0.626039	-0.0216925	0.0445147
6:30957356:A:G	0.625913	-0.0217001	0.0445141
6:30957766:T:C	0.00980881	0.120303	0.0465841
6:30958103:G:C	0.269679	0.0678529	0.061472
6:30958459:T:TA	0.0159458	0.147503	0.0612008
6:30958987:G:A	0.675819	-0.0185292	0.0443097
6:30958991:A:T	0.191658	-0.14566	0.111558
6:30959014:C:A	0.675819	-0.0185292	0.0443097
6:30959117:T:C	0.767689	-0.0106708	0.0361233
6:30959280:G:A	0.673801	-0.0310396	0.0737393
6:30959443:G:A	0.00825362	0.131821	0.0499036
6:30959500:C:T	0.715324	-0.0270327	0.0741201
6:30959513:TA:T	0.646547	-0.0160947	0.035098
6:30959610:G:A	0.742191	0.0272704	0.0829007
6:30960022:GAGA:G	0.671683	-0.039947	0.0942505
6:30960054:A:C	0.933321	-0.00363124	0.0434006
6:30960394:G:A	0.725052	-0.0127074	0.0361297
6:30960775:T:C	0.642985	-0.0221373	0.047758
6:30960807:C:G	0.342011	0.079978	0.0841697
6:30960924:A:G	0.810526	-0.0107394	0.0447948
6:30960933:C:T	0.119642	-0.114477	0.073558
6:30961023:G:A	0.568175	0.0468236	0.08204
6:30961281:T:C	0.237816	0.0376301	0.0318774
6:30961326:A:G	0.747858	-0.0218624	0.0680088
6:30961446:G:A	0.551231	-0.0274203	0.0460137
6:30961451:C:T	0.28932	0.0624736	0.0589588
6:30961469:C:T	0.728155	-0.0125431	0.0360869
6:30961481:C:A	0.429737	0.0631606	0.0799864
6:30961684:C:T	0.541801	-0.0223599	0.0366501
6:30961685:C:G	0.729731	0.0123104	0.0356325
6:30961705:A:G	0.785989	-0.0121434	0.0447232
6:30961713:C:CA	0.29514	0.049028	0.046831
6:30962265:T:C	0.492034	-0.0769546	0.112003
6:30962386:G:C	0.57869	0.0196205	0.0353332
6:30962469:T:C	0.459393	-0.0394628	0.0533391
6:30962527:AT:A	0.00847461	0.0947522	0.0359925
6:30962595:AG:A	0.466285	-0.0483179	0.0663217
6:30962678:G:A	0.119619	-0.114485	0.0735586
6:30962713:CAG:C	0.64497	0.0338717	0.0735126
6:30962812:C:T	0.932759	-0.00365669	0.043339
6:30963116:C:T	0.7403	-0.0147459	0.0444884
6:30963150:A:G	0.768196	-0.0131561	0.0446368
6:30963461:A:G	0.397199	0.0733305	0.0866141
6:30963775:T:TA	0.665623	-0.0407302	0.0942472
6:30963972:A:G	0.824033	-0.0099301	0.0446577
6:30964076:G:A	0.166299	-0.134522	0.0971842
6:30965326:A:G	0.472739	0.0343102	0.0477837
6:30965425:A:G	0.345754	-0.0576109	0.0611024
6:30965736:G:A	0.00937915	0.129737	0.0499389
6:30965798:AAAAAAAAAAAAAAAAAT:A	0.885138	0.00578066	0.0400158
6:30965800:AAAAAAAAAAAAAAATAT:A	0.811767	0.00733937	0.0308186
6:30965816:AT:A	0.747102	-0.0124828	0.038711
6:30965874:T:C	0.027408	-0.20665	0.0936908
6:30966219:A:G	0.849742	-0.00844505	0.0445772
6:30967256:G:A	0.79808	-0.0113953	0.0445418
6:30967279:T:C	0.80169	-0.0111893	0.0445503
6:30967345:G:A	0.946654	-0.00291228	0.0435255
6:30967499:C:G	0.813248	-0.0104997	0.0444456
6:30967515:TA:T	0.882717	-0.00653086	0.0442693
6:30968045:G:A	0.627261	-0.0296096	0.0609771
6:30968109:T:C	0.815544	-0.0103692	0.0444497
6:30968249:TGGAGGGAGAGGTGC:T	0.203746	0.0418991	0.0329667
6:30968287:C:A	0.122708	-0.113957	0.0738301
6:30968384:C:T	0.815663	-0.0103654	0.0444626
6:30968479:G:A	0.846628	-0.00865971	0.044771
6:30968480:C:T	0.794253	-0.011653	0.0446834
6:30968506:C:T	0.877398	-0.00689733	0.04471
6:30968517:A:T	0.877398	-0.00689733	0.04471
6:30968592:C:A	0.012274	0.147458	0.0588851
6:30968671:G:A	0.81012	-0.0107389	0.0446948
6:30968819:A:G	0.868519	-0.00741702	0.0448051
6:30968836:G:A	0.869389	-0.00736875	0.0448125
6:30968842:T:G	0.870451	-0.00730389	0.0447857
6:30968854:ACT:A	0.577748	0.0451655	0.0811341
6:30969003:C:T	0.180728	-0.0428268	0.0319957
6:30969041:A:T	0.793369	0.0108717	0.041505
6:30969067:C:G	0.66394	0.0371086	0.0854092
6:30969084:T:C	0.183559	0.0438931	0.0330054
6:30969092:C:T	0.148323	-0.0551378	0.0381449
6:30969093:T:C	0.778401	-0.0125687	0.0446644
6:30969101:A:C	0.923686	-0.00413716	0.0431894
6:30969112:T:C	0.0230504	0.151068	0.0664736
6:30969124:C:T	0.778243	-0.0125815	0.0446771
6:30969129:T:C	0.0251955	0.138765	0.0619932
6:30969134:TA:T	0.766741	-0.0132651	0.0447179
6:30969143:C:T	0.766406	-0.0132898	0.0447347
6:30969155:C:G	0.796306	-0.0115153	0.0446102
6:30969185:A:C	0.826319	-0.00981777	0.0447433
6:30969258:G:C	0.609667	-0.0232445	0.0455284
6:30969264:A:G	0.205395	-0.0484368	0.0382497
6:30969268:G:C	0.826316	-0.0098778	0.045016
6:30969269:C:G	0.823352	-0.0100466	0.0450045
6:30969274:A:G	0.60835	-0.0233664	0.0455993
6:30969277:G:A	0.555503	-0.0242594	0.0411501
6:30969298:C:T	0.827551	-0.00980409	0.0450052
6:30969299:G:A	0.84164	-0.00900409	0.0450663
6:30969304:C:A	0.0155191	0.0979605	0.040479
6:30969326:G:A	0.840787	-0.00900213	0.0448119
6:30969340:C:A	0.925236	0.00392999	0.0418797
6:30969357:G:T	0.911319	0.0109609	0.098414
6:30969359:G:C	0.752386	-0.0143105	0.0453588
6:30969367:G:A	0.569946	-0.0490057	0.0862579
6:30969368:A:C	0.788253	-0.0122209	0.0455018
6:30969498:G:C	0.804521	-0.011013	0.0444968
6:30969527:C:G	0.840466	-0.00898369	0.0446289
6:30969778:G:A	0.120116	-0.114334	0.0735606
6:30969781:CCA:GCA	0.00903477	0.130136	0.0498464
6:30969893:A:G	0.0161651	-0.222989	0.0927126
6:30969938:C:A	0.323169	0.0461009	0.0466625
6:30970122:AAAC:A	0.120135	-0.114328	0.0735606
6:30970224:C:T	0.137489	0.072056	0.0485158
6:30970392:T:TGAG	0.800592	-0.0112344	0.0444784
6:30971164:C:A	0.818196	-0.0102262	0.0444877
6:30971248:T:TTG	0.384634	-0.0285735	0.0328662
6:30971320:C:T	0.877283	-0.00688434	0.0445836
6:30971435:TAAA:T	0.595948	0.0411914	0.0776849
6:30971450:A:G	0.292664	0.0906294	0.0861254
6:30971466:G:A	0.0628559	0.0587496	0.0315823
6:30971596:G:T	0.633167	-0.0298117	0.0624625
6:30971598:A:T	0.662861	-0.0270789	0.0621124
6:30971625:C:T	0.923266	0.0130192	0.135165
6:30971631:A:G	0.813248	-0.0104997	0.0444456
6:30971637:C:A	0.596966	-0.068309	0.129185
6:30971639:A:G	0.608881	-0.0660943	0.129173
6:30971644:T:C	0.619585	-0.0640642	0.129048
6:30971647:A:T	0.598325	-0.0679926	0.129065
6:30971653:A:G	0.459318	-0.0846125	0.114346
6:30971673:T:C	0.427505	-0.0890145	0.112184
6:30971716:T:C	0.813248	-0.0104997	0.0444456
6:30971736:C:T	0.269557	-0.0423955	0.0383989
6:30972034:G:C	0.813248	-0.0104997	0.0444456
6:30972532:G:T	0.321796	0.0610667	0.0616353
6:30972958:C:CT	0.183528	-0.0505784	0.0380297
6:30973245:T:A	0.120302	-0.114277	0.0735606
6:30973358:T:A	0.827222	-0.00970167	0.0444488
6:30973535:G:C	0.753474	0.0111903	0.035631
6:30973665:A:G	0.297335	0.0483274	0.046372
6:30973783:C:G	0.322239	0.0460532	0.0465247
6:30974391:C:T	0.791054	0.0109924	0.0414899
6:30974461:G:GAT	0.806244	-0.0109614	0.0446905
6:30974468:G:A	0.803266	-0.0111294	0.0446745
6:30974496:G:A	0.803266	-0.0111294	0.0446745
6:30974663:C:T	0.877647	-0.00686154	0.0445693
6:30974683:G:T	0.871916	-0.00718451	0.044562
6:30974729:C:T	0.179909	-0.133114	0.0992621
6:30974750:A:AC	0.596222	0.0427268	0.0806407
6:30974995:G:A	0.827945	-0.00965993	0.0444467
6:30975224:G:A	0.850147	-0.00834463	0.0441675
6:30975278:C:CT	0.856044	-0.00800829	0.0441443
6:30975440:A:G	0.838897	-0.00896598	0.0441011
6:30975445:C:T	0.811341	-0.0104813	0.0439107
6:30975923:C:T	0.336616	0.118535	0.123361
6:30976203:G:A	0.0266143	0.0943018	0.0425333
6:30976329:C:CT	0.923536	-0.0046253	0.0481897
6:30976329:C:T	0.039806	0.119294	0.0580291
6:30976388:C:A	0.828645	-0.00954019	0.0440779
6:30976414:CT:C	0.672627	-0.0666939	0.157838
6:30976419:G:A	0.831425	-0.00929574	0.0436678
6:30976475:G:A	0.828875	-0.00944245	0.0436857
6:30976495:TA:T	0.827074	-0.00954497	0.0436929
6:30976496:A:T	0.827791	-0.00950368	0.0436879
6:30976571:A:G	0.830587	-0.00934379	0.0436729
6:30977007:T:A	0.308535	0.062392	0.0612707
6:30978024:G:A	0.112744	-0.127333	0.0802865
6:30978161:A:G	0.87562	-0.00685976	0.0438256
6:30978668:ATTT:A	0.598062	0.0173532	0.0329165
6:30978707:A:AGTACT	0.0283124	0.093193	0.042497
6:30978713:G:GT	0.214615	0.111871	0.0901475
6:30978834:G:T	0.33504	0.02899	0.0300723
6:30978873:GT:G	0.204878	0.0369814	0.0291703
6:30978979:G:GT	0.0771041	-0.0619443	0.0350415
6:30979052:C:T	0.869064	0.0163088	0.0989327
6:30979065:G:A	0.0412264	0.0830185	0.0406705
6:30979078:G:A	0.869297	0.0162799	0.0989346
6:30979084:C:T	0.738521	0.0119398	0.035768
6:30979172:C:A	0.871333	0.0160131	0.0988677
6:30979203:A:C	0.408963	0.024895	0.0301494
6:30979479:C:T	0.871333	0.0160131	0.0988677
6:30979558:T:C	0.150987	0.0421959	0.0293832
6:30979623:A:AT	0.140288	-0.166385	0.112825
6:30979793:G:A	0.887553	0.0107899	0.0763072
6:30979824:A:G	0.545638	0.0230917	0.0382118
6:30980015:G:A	0.118944	0.0644769	0.041352
6:30980241:C:G	0.0517144	-0.195146	0.100306
6:30980333:T:TG	0.545137	0.0231187	0.0382087
6:30980562:CGCCGTCTCACCCTCCT:C	0.47763	0.079097	0.111386
6:30980566:G:T	0.624131	0.0179827	0.0366989
6:30980685:A:G	0.579402	0.0580147	0.104671
6:30980906:C:T	0.523977	-0.0372388	0.0584389
6:30980943:G:T	0.912383	0.00844113	0.0767147
6:30980972:C:T	0.906236	0.00902925	0.0766571
6:30981049:G:A	0.0156834	-0.224693	0.0929943
6:30981054:C:G	0.122963	0.0637275	0.0413157
6:30981093:G:A	0.545137	0.0231187	0.0382087
6:30981127:C:G	0.545137	0.0231187	0.0382087
6:30981190:T:C	0.0933425	0.0516865	0.030802
6:30981199:T:C	0.196663	0.038894	0.0301242
6:30981488:G:A	0.888855	-0.00500641	0.0358232
6:30981653:G:GT	0.110459	0.0662571	0.041511
6:30981654:G:T	0.0751887	0.0544671	0.0306113
6:30981655:T:A	0.395088	-0.0652648	0.0767437
6:30981813:T:A	0.0978905	0.0683145	0.0412735
6:30981814:G:A	0.572598	0.0215227	0.0381452
6:30981814:GT:AT	0.571603	0.0215791	0.0381463
6:30981993:TA:T	0.0323807	0.0910434	0.04255
6:30982008:T:A	0.286962	-0.0409572	0.0384644
6:30982084:C:G	0.088268	0.0520818	0.0305536
6:30982124:TGAGCAATCCCATTTGGAAGCCTCTGTCCAACCA:T	0.724786	0.0286913	0.0814931
6:30982160:G:A	0.380907	-0.0587761	0.0670787
6:30982260:T:C	0.178023	-0.161548	0.119944
6:30982553:A:G	0.112764	-0.127263	0.0802469
6:30982682:G:T	0.123135	0.0636983	0.0413156
6:30982722:T:C	0.0968149	0.0507448	0.0305601
6:30982723:C:T	0.906491	0.0089189	0.075928
6:30982747:AGG:A	0.393995	-0.0572881	0.0672085
6:30982839:T:C	0.562691	0.0495426	0.085588
6:30982858:T:G	0.112764	-0.127263	0.0802469
6:30983013:A:G	0.350426	0.0326568	0.0349733
6:30983013:A:T	0.572598	0.0215227	0.0381452
6:30983325:C:T	0.983332	-0.000909521	0.0435339
6:30983348:C:T	0.0581383	-0.187626	0.0990292
6:30983353:CA:C	0.123075	0.0637104	0.0413169
6:30983640:A:AT	0.867546	0.0126818	0.0760406
6:30983847:G:GT	0.438537	0.0314234	0.0405638
6:30983865:G:A	0.114969	0.0657391	0.0417061
6:30983909:CTTT:C	0.853051	-0.00991675	0.0535385
6:30983923:T:C	0.0533169	0.0610024	0.0315691
6:30984254:CAAG:C	0.57272	0.0215159	0.0381453
6:30984404:T:G	0.871333	0.0160131	0.0988677
6:30984422:C:T	0.572641	0.0215203	0.0381452
6:30984470:C:T	0.170003	0.0500849	0.0364999
6:30984489:C:A	0.939586	-0.00327477	0.043208
6:30984527:C:T	0.527839	0.0433462	0.0686609
6:30984545:C:T	0.393996	-0.0572853	0.0672052
6:30984562:G:A	0.568627	0.0217596	0.0381698
6:30984603:G:A	0.109774	-0.128321	0.0802405
6:30984604:G:C	0.541552	0.0233405	0.0382338
6:30984617:A:C	0.939626	-0.00327265	0.0432086
6:30984652:C:T	0.175042	-0.162719	0.119983
6:30984660:CTG:C	0.534953	0.0498393	0.0803259
6:30984686:A:G	0.0320905	0.0912079	0.0425553
6:30984691:T:C	0.561451	0.0221697	0.0381783
6:30984718:C:G	0.86795	0.0126432	0.0760432
6:30984744:G:A	0.123076	0.0637357	0.0413335
6:30984765:A:G	0.0965423	0.0508868	0.0306205
6:30984768:G:A	0.11982	0.0643238	0.0413517
6:30984787:T:C	0.548855	0.0230315	0.0384194
6:30984788:C:A	0.548879	0.0230322	0.0384227
6:30984824:T:C	0.0953855	0.0510878	0.0306346
6:30984860:C:G	0.122303	0.0638728	0.0413368
6:30984878:T:C	0.140275	0.0561423	0.0380686
6:30984958:A:G	0.0930367	0.0513326	0.0305625
6:30984968:G:A	0.117003	0.0647885	0.041333
6:30985003:A:G	0.943184	0.00551429	0.0773729
6:30985008:C:T	0.663841	-0.026515	0.0610078
6:30985009:G:A	0.436326	0.0291356	0.0374295
6:30985015:C:T	0.970582	0.00375221	0.101744
6:30985079:A:G	0.572024	0.0215557	0.0381468
6:30985131:A:G	0.590323	0.0205888	0.0382429
6:30985177:G:A	0.142313	0.0554231	0.0377739
6:30985261:A:C	0.0955382	0.0509578	0.0305708
6:30985296:G:C	0.867546	0.0126818	0.0760406
6:30985323:T:C	0.871333	0.0160131	0.0988677
6:30985361:G:A	0.57357	0.021471	0.0381502
6:30985481:A:G	0.550369	0.0229128	0.0383666
6:30985504:C:T	0.55046	0.0229075	0.0383664
6:30985521:A:AACAG	0.0439341	0.0621012	0.0308237
6:30985531:C:T	0.115571	0.0650371	0.0413291
6:30985536:T:C	0.397564	-0.0569638	0.0673346
6:30985553:A:G	0.194981	0.0539776	0.0416499
6:30985630:T:C	0.560372	0.0205553	0.0353008
6:30985686:C:T	0.114692	0.0651909	0.0413268
6:30985692:CTT:C	0.859622	0.0134457	0.0760266
6:30985708:C:T	0.126056	0.063182	0.0412997
6:30985726:C:G	0.545137	0.0231187	0.0382087
6:30985793:C:T	0.124022	0.047875	0.0311259
6:30985859:C:A	0.545137	0.0231187	0.0382087
6:30985866:A:T	0.112884	-0.12722	0.0802467
6:30985885:G:C	0.867546	0.0126818	0.0760406
6:30985971:TGGTTTCAGTATCTCCA:T	0.493884	0.0263172	0.0384673
6:30986015:A:G	0.0867788	0.0525114	0.0306611
6:30986038:G:C	0.196639	0.038684	0.02996
6:30986039:C:T	0.398069	0.101423	0.120016
6:30986040:T:C	0.0579222	-0.187806	0.0990389
6:30986303:A:AAAATT	0.0543144	0.0589498	0.0306341
6:30986312:C:T	0.543895	-0.0320949	0.0528804
6:30986365:T:C	0.36396	0.109626	0.120754
6:30986560:T:C	0.19806	0.0388331	0.0301711
6:30986696:A:C	0.399785	0.101015	0.11997
6:30986732:C:CT	0.0917811	0.0515136	0.0305524
6:30986962:CA:C	0.54473	0.023142	0.0382085
6:30987170:C:A	0.0433671	0.0862183	0.042679
6:30987177:G:A	0.511277	0.0527587	0.0803207
6:30987369:G:A	0.54204	0.0233043	0.0382206
6:30987483:T:C	0.243737	0.0487868	0.041852
6:30987484:A:G	0.244826	0.0486787	0.0418558
6:30987500:G:A	0.574055	0.0214476	0.0381569
6:30987577:G:A	0.867049	0.0127293	0.0760373
6:30987579:C:T	0.298567	-0.0312536	0.0300656
6:30987742:G:C	0.0361349	0.107357	0.0512344
6:30987780:A:G	0.139219	-0.177944	0.120338
6:30987905:G:A	0.115587	0.0650626	0.0413472
6:30987942:G:A	0.399785	0.101015	0.11997
6:30987981:C:G	0.0624798	0.0759651	0.0407784
6:30988031:A:ATC	0.536404	0.0236212	0.038206
6:30988218:C:T	0.511577	-0.0337147	0.0513642
6:30988218:CTTT:C	0.062404	0.0739248	0.0396717
6:30988274:C:T	0.209497	0.0375477	0.0299197
6:30988311:T:C	0.95415	0.00563109	0.0979387
6:30988314:C:T	0.286086	0.0495237	0.0464249
6:30988337:G:T	0.953742	0.00568175	0.0979461
6:30988365:A:G	0.0935893	0.051299	0.0305941
6:30988383:G:C	0.545436	0.0231034	0.0382119
6:30988423:C:T	0.0344706	0.0901175	0.0426184
6:30988506:T:C	0.054208	0.0592306	0.0307664
6:30988509:G:C	0.355901	0.0357222	0.0386937
6:30988513:G:A	0.207991	-0.0379822	0.0301659
6:30988522:G:T	0.354544	0.0358193	0.0386896
6:30988529:C:T	0.113913	0.0660469	0.0417795
6:30988551:C:G	0.145016	0.0556676	0.0381975
6:30988558:A:G	0.0992298	0.0505953	0.0306899
6:30988578:G:GC	0.553493	0.0227209	0.0383452
6:30988590:A:G	0.0960644	0.0510562	0.0306784
6:30988639:C:T	0.546257	0.0230869	0.0382626
6:30988727:T:C	0.737598	0.0120169	0.0358676
6:30988737:G:C	0.404032	-0.0496662	0.0595203
6:30988794:CTTCTGTGCGGCCGG:C	0.204647	0.0528858	0.0416941
6:30988809:AGC:A	0.368783	0.0357389	0.0397649
6:30988825:G:A	0.215689	-0.077386	0.0625052
6:30988868:G:C	0.507055	0.0532841	0.0803161
6:30988892:C:T	0.624564	0.0187956	0.0384059
6:30988895:A:G	0.110645	0.0671889	0.0421168
6:30988906:G:A	0.527939	0.0245121	0.0388369
6:30988909:G:A	0.11024	0.0672715	0.0421207
6:30988925:C:T	0.110833	0.0672398	0.0421708
6:30988926:G:A	0.130957	0.06487	0.0429506
6:30988973:A:G	0.0996602	0.0504222	0.0306238
6:30989021:A:G	0.844623	0.0220686	0.112605
6:30989036:G:C	0.103048	0.0499192	0.0306205
6:30989091:A:G	0.0975352	0.0506238	0.0305529
6:30989117:G:A	0.658112	0.0231813	0.0523845
6:30989155:C:T	0.434331	0.0322339	0.0412303
6:30989177:A:G	0.126047	0.0632822	0.0413643
6:30989188:C:A	0.980344	0.00241164	0.097884
6:30989212:G:A	0.40248	0.0944404	0.112805
6:30989216:G:A	0.402454	0.0944458	0.112805
6:30989248:C:G	0.153249	0.054193	0.0379463
6:30989302:C:T	0.113331	-0.127068	0.0802505
6:30989356:T:C	0.670077	-0.0324974	0.0762776
6:30989365:A:G	0.290433	0.0347215	0.0328438
6:30989382:A:G	0.501196	0.0257414	0.038271
6:30989384:C:T	0.315648	0.0360982	0.0359743
6:30989386:A:G	0.0849809	0.0750921	0.0435951
6:30989481:T:A	0.756545	0.0239154	0.0771412
6:30989537:C:T	0.743622	0.0250952	0.0767296
6:30989626:G:C	0.0834926	0.0529167	0.030574
6:30989660:C:T	0.945602	0.00698705	0.102404
6:30989671:A:AT	0.776488	-0.0270986	0.0954515
6:30989690:T:C	0.284897	0.0496496	0.0464282
6:30989702:C:G	0.128422	0.0628744	0.0413551
6:30989723:C:T	0.448123	0.0922825	0.121657
6:30989728:C:T	0.534397	0.0236968	0.0381402
6:30989739:G:T	0.143505	0.0605499	0.0413914
6:30989743:C:T	0.955627	0.00544964	0.0979409
6:30989750:C:T	0.158083	-0.10187	0.0721691
6:30989751:C:T	0.143891	0.0604864	0.0413878
6:30989805:T:C	0.11186	0.0485839	0.0305581
6:30989808:G:C	0.436525	-0.0235964	0.0303266
6:30989808:G:T	0.154919	0.0590308	0.0415017
6:30989840:T:C	0.089102	0.051926	0.0305419
6:30989847:T:C	0.820546	0.0224349	0.0989005
6:30989906:T:C	0.0990921	0.050379	0.0305462
6:30989907:G:A	0.546648	0.0230435	0.0382281
6:30990019:A:G	0.382648	0.0305126	0.0349504
6:30990037:C:T	0.125006	0.0632244	0.0412128
6:30990042:T:C	0.220676	0.0366065	0.0298894
6:30990057:C:G	0.932159	0.00644972	0.0757644
6:30990099:G:A	0.15241	0.0592634	0.0414119
6:30990173:A:C	0.127084	0.0630857	0.0413486
6:30990213:C:T	0.613321	0.0189168	0.0374339
6:30990219:T:C	0.938396	0.00585601	0.0757702
6:30990220:C:T	0.896472	0.0126423	0.097159
6:30990224:A:G	0.541185	0.0215285	0.0352336
6:30990225:G:A	0.138019	0.0615864	0.0415225
6:30990237:AT:A	0.142858	0.0607188	0.0414397
6:30990306:G:A	0.32236	-0.0297744	0.0300868
6:30990323:T:C	0.490398	0.0591938	0.0858283
6:30990326:G:T	0.0453336	0.0868524	0.0433926
6:30990331:AAAAT:A	0.13933	0.0623747	0.0421939
6:30990335:TAAAA:T	0.161246	0.058978	0.0421003
6:30990354:AT:A	0.392705	-0.0574259	0.0671867
6:30990570:GAA:G	0.545137	0.0231187	0.0382087
6:30990597:A:G	0.147448	0.059956	0.0413888
6:30990611:C:T	0.1474	0.0599635	0.041389
6:30990656:T:C	0.111714	0.0486341	0.0305772
6:30990694:G:A	0.362388	-0.061435	0.06745
6:30990719:C:A	0.308441	0.0474492	0.0465874
6:30990776:G:A	0.174764	-0.0699436	0.0515408
6:30990807:C:T	0.367452	-0.0607651	0.0674227
6:30990891:A:G	0.502263	-0.0454241	0.0677028
6:30990947:AAAAAAAAAGGCG:A	0.102333	0.0716634	0.0438671
6:30990948:AAAAAAAAGGCG:A	0.14251	0.063594	0.0433643
6:30990949:AAAAAAAGGCG:A	0.142509	0.0635945	0.0433644
6:30990954:A:AAAGT	0.557642	0.0213846	0.0364709
6:30990957:GC:G	0.164672	0.0606686	0.0436613
6:30990958:C:T	0.97299	-0.00245476	0.0725015
6:30991249:A:G	0.872105	0.0159166	0.0988697
6:30991300:T:A	0.548661	0.0229217	0.0382177
6:30991674:T:C	0.363457	-0.0613748	0.067534
6:30991927:GA:G	0.538265	0.0235308	0.0382342
6:30992172:A:ACAT	0.580857	0.016315	0.0295491
6:30992174:A:ATCAGGTTACCAAGTAACTCCCAAAT	0.578535	0.0164326	0.0295802
6:30992174:A:T	0.457793	-0.0858674	0.115649
6:30992226:AT:A	0.774897	0.0100562	0.0351646
6:30992644:T:G	0.853206	0.00790659	0.0427316
6:30992644:TTC:T	0.456428	-0.0400039	0.0537152
6:30992645:T:C	0.85339	0.00789665	0.0427319
6:30992645:TC:T	0.567341	-0.0276804	0.0483946
6:30992646:CT:C	0.484005	-0.0218977	0.0312881
6:30992724:T:C	0.18513	0.0403129	0.030422
6:30992734:G:T	0.36965	-0.0493852	0.0550481
6:30992741:G:C	0.369765	-0.0493723	0.0550469
6:30992812:A:AT	0.530781	0.0240008	0.0382902
6:30992884:G:T	0.392032	0.106452	0.124369
6:30992888:C:T	0.601846	0.0203035	0.0389144
6:30993062:G:A	0.533465	0.0238447	0.0382909
6:30993115:G:A	0.607476	-0.0292585	0.0569588
6:30993227:T:A	0.524089	0.0244146	0.0383242
6:30993264:TG:T	0.654393	-0.0193275	0.0431738
6:30993377:T:A	0.953201	-0.00497982	0.0848537
6:30993719:A:G	0.9381	-0.00947626	0.122026
6:30993745:CACCACAGGCTCTGAGACTGCCACAGTCTCT:C	0.461179	0.0776265	0.105341
6:30993776:A:T	0.0197516	0.0918279	0.0393937
6:30993808:T:C	0.480153	-0.0425309	0.0602373
6:30993813:G:A	0.265651	-0.077468	0.0695945
6:30993866:A:T	0.306839	-0.069294	0.0678105
6:30993880:G:C	0.5792	-0.0317667	0.0572833
6:30993954:C:T	0.89321	0.0130124	0.096931
6:30994015:A:<CN0>	0.689619	-0.0284543	0.0712474
6:30994024:C:T	0.253151	0.0636837	0.0557295
6:30994025:A:G	0.253191	0.0636785	0.0557296
6:30994026:C:A	0.253168	0.0636816	0.0557297
6:30994042:T:C	0.647487	-0.0564653	0.123487
6:30994052:A:T	0.81451	0.0222958	0.0950325
6:30994248:C:G	0.935264	-0.00399495	0.0491847
6:30994253:G:A	0.41564	-0.0294479	0.0361764
6:30994283:G:A	0.476779	-0.0280453	0.0394175
6:30994412:G:A	0.453814	-0.0289263	0.0386163
6:30994483:G:A	0.0123068	-0.25414	0.101525
6:30995078:G:A	0.898935	0.0159419	0.125521
6:30995080:G:C	0.898882	0.0159501	0.125519
6:30995114:AC:A	0.362832	0.0391704	0.0430452
6:30995122:T:C	0.0359484	-0.237586	0.11327
6:30995178:C:T	0.401199	-0.0579201	0.0689951
6:30995187:T:C	0.397051	-0.0580214	0.0685104
6:30995532:T:C	0.336268	-0.0636439	0.0661877
6:30995786:A:G	0.435631	-0.0308896	0.0396227
6:30995894:A:T	0.943633	-0.00707187	0.10002
6:30996132:C:T	0.359526	-0.062834	0.068576
6:30996184:C:T	0.837639	-0.0230648	0.112558
6:30996194:A:T	0.775102	-0.029266	0.102434
6:30996210:G:T	0.0295602	-0.240427	0.110494
6:30996354:C:T	0.93564	-0.00807011	0.0999375
6:30996490:C:T	0.410219	-0.0677414	0.0822595
6:30996509:G:A	0.407188	-0.0682304	0.0823191
6:30996572:A:G	0.279032	-0.110028	0.101642
6:30996643:T:C	0.623501	-0.0621273	0.126559
6:30996699:A:C	0.759046	-0.0186882	0.0609263
6:30996959:G:A	0.369379	-0.0671762	0.0748367
6:30997078:T:C	0.896848	-0.00928422	0.0716129
6:30997334:A:G	0.472383	-0.0506673	0.0705077
6:30997352:A:G	0.935047	-0.00513319	0.0629869
6:30997500:A:C	0.161737	-0.105719	0.0755542
6:30997517:A:T	0.949144	-0.00632644	0.0991898
6:30997589:T:G	0.0398752	-0.154784	0.0753192
6:30998020:C:T	0.32637	-0.0676497	0.0689281
6:30998022:C:A	0.444148	-0.0325324	0.0425145
6:30998051:T:C	0.325988	-0.0677063	0.0689314
6:30998055:A:G	0.904195	-0.00422107	0.0350693
6:30998068:G:T	0.325832	-0.0677295	0.0689329
6:30998155:G:A	0.222703	0.0502471	0.0412074
6:30998187:G:A	0.324258	-0.0678605	0.0688419
6:30998194:T:A	0.379959	-0.0534162	0.0608404
6:30998280:C:A	0.0188164	-0.276981	0.117907
6:30998293:C:A	0.516711	0.0331543	0.0511306
6:30998311:TG:T	0.0228911	0.0703803	0.030933
6:30998312:G:T	0.152943	0.0438359	0.0306713
6:30998351:A:C	0.00788383	-0.189717	0.0714026
6:30998355:C:CTTT	0.146102	0.0439414	0.0302327
6:30998355:C:T	0.521737	-0.0511149	0.0797835
6:30998367:GT:G	0.468543	0.0999545	0.137897
6:30998368:T:G	0.232275	0.0492132	0.0411991
6:30998453:G:A	0.322677	-0.0680953	0.0688546
6:30998646:A:G	0.22083	0.0504415	0.0411995
6:30998701:C:A	0.322865	-0.0680681	0.0688539
6:30998714:CAG:C	0.893444	-0.013335	0.099554
6:30998781:C:T	0.322825	-0.0680742	0.0688543
6:30998879:T:C	0.130164	0.0461083	0.0304656
6:30998917:C:T	0.32262	-0.0681044	0.0688557
6:30999015:A:G	0.322454	-0.0681287	0.0688568
6:30999045:C:T	0.149137	0.107843	0.074757
6:30999065:T:C	0.129108	0.0458396	0.0302047
6:30999102:T:C	0.363249	-0.0526911	0.0579538
6:30999106:C:T	0.32238	-0.06814	0.0688575
6:30999178:A:G	0.144912	0.044023	0.0301994
6:30999438:C:T	0.891793	-0.0135431	0.0995547
6:30999514:TC:T	0.910558	-0.0108149	0.0962742
6:30999547:T:C	0.914622	-0.0103217	0.0962757
6:30999568:C:A	0.220575	0.0504745	0.0412037
6:30999607:CA:C	0.0428703	0.0642875	0.0317474
6:30999627:A:C	0.0601682	0.0575814	0.0306356
6:30999657:G:T	0.383498	0.0526841	0.0604544
6:30999703:G:A	0.893977	-0.0128162	0.0961643
6:31000005:T:A	0.89303	-0.0133871	0.0995537
6:31000139:C:T	0.929062	-0.00883422	0.0992327
6:31000489:T:C	0.00502128	-0.279307	0.099551
6:31000680:C:T	0.910823	-0.0107818	0.0962663
6:31000718:G:A	0.910823	-0.0107818	0.0962663
6:31000796:G:T	0.910823	-0.0107818	0.0962663
6:31000983:GGA:G	0.00771457	-0.36439	0.136767
6:31000998:A:G	0.227525	0.0497851	0.0412552
6:31001011:T:C	0.910823	-0.0107818	0.0962663
6:31001038:GAGAA:G	0.218347	0.0479031	0.0389159
6:31001089:AAAAG:A	0.910823	-0.0107818	0.0962663
6:31001177:T:C	0.860225	0.018157	0.103113
6:31001467:A:G	0.0669212	0.0568726	0.0310406
6:31001506:A:T	0.0556428	0.0608707	0.0318058
6:31001519:C:T	0.0556412	0.060871	0.0318058
6:31001781:C:T	0.0545217	0.0601663	0.0312931
6:31002205:C:A	0.906661	-0.0115855	0.0988095
6:31002263:A:G	0.369893	0.0382803	0.0426914
6:31002301:G:C	0.122366	0.0588497	0.0380924
6:31002452:A:G	0.0156422	0.0721596	0.0298531
6:31003436:C:A	0.459604	-0.0235299	0.0318186
6:31003523:G:C	0.455163	-0.0248409	0.0332616
6:31003575:C:A	0.379825	-0.0774267	0.0881634
6:31003701:T:C	0.0710221	-0.103345	0.0572442
6:31004053:A:G	0.779344	-0.0247212	0.0882353
6:31004786:G:A	0.0692901	0.197851	0.108917
6:31005020:G:A	0.580538	-0.0295841	0.0535363
6:31005038:G:A	0.048129	-0.160265	0.0810965
6:31005139:G:A	0.521766	-0.0210467	0.0328534
6:31005354:A:C	0.658346	-0.0373144	0.084384
6:31006114:C:CT	0.0187542	0.114173	0.0485762
6:31006195:C:G	0.000363372	-0.438126	0.122884
6:31006247:A:G	0.486531	-0.0227975	0.0327626
6:31006581:CTGG:C	0.44675	0.0701881	0.0922504
6:31006624:G:C	0.919736	-0.00752662	0.0746935
6:31006947:G:C	0.874986	-0.00669053	0.0425259
6:31007032:C:T	0.00917094	0.150525	0.0577695
6:31007530:C:T	0.651761	-0.0380219	0.0842464
6:31007866:G:A	0.463653	-0.0239625	0.0326979
6:31007968:T:A	0.548764	-0.0200073	0.033367
6:31008036:A:G	0.424565	-0.0261636	0.0327648
6:31008038:CA:C	0.321844	-0.0326341	0.0329412
6:31008039:A:C	0.630653	-0.0158622	0.0329907
6:31008078:C:A	0.660453	-0.02939	0.0669037
6:31008330:T:C	0.0427658	-0.122169	0.0603007
6:31008670:A:T	0.921982	-0.00731551	0.0746962
6:31008735:C:G	0.0181758	0.139023	0.0588578
6:31008949:G:A	0.936059	-0.00599284	0.0747017
6:31009137:T:C	0.605346	-0.015206	0.0294275
6:31009195:A:G	0.464702	-0.0238261	0.0325882
6:31009198:T:C	0.464702	-0.0238261	0.0325882
6:31009209:A:G	0.459311	-0.0241272	0.0326051
6:31009235:T:C	0.452631	-0.0245422	0.0326779
6:31009416:C:T	0.651565	-0.038041	0.0842379
6:31009486:C:T	0.861021	-0.00743705	0.0424792
6:31009508:C:G	0.859681	0.00518226	0.0293148
6:31009649:T:G	0.452631	-0.0245422	0.0326779
6:31009692:T:C	0.861048	-0.00743554	0.0424791
6:31009742:TTTTG:T	0.452719	-0.0245376	0.0326781
6:31009934:C:A	0.441471	-0.0251364	0.0326569
6:31010011:CA:C	0.865525	0.0118666	0.0700737
6:31010047:C:T	0.671452	-0.0359458	0.0847464
6:31010097:C:T	0.636623	-0.0411044	0.0870071
6:31010185:T:C	0.679913	0.040021	0.0970013
6:31010200:G:A	0.748302	-0.00965917	0.0301022
6:31010296:C:T	0.78539	-0.027859	0.102309
6:31010298:TCC:T	0.167124	-0.101006	0.0731128
6:31010300:C:T	0.316264	-0.0863835	0.0861968
6:31010692:T:G	0.887917	-0.00606628	0.0430414
6:31010847:G:A	0.122621	0.0574348	0.037202
6:31011012:AG:A	0.0835802	-0.0529318	0.0305915
6:31011183:T:C	0.0284993	-0.13534	0.0617893
6:31011278:C:G	0.0247434	-0.137207	0.0611063
6:31011402:T:A	0.0285326	-0.13531	0.0617887
6:31011893:A:T	0.0640297	-0.0586372	0.031662
6:31011926:C:T	0.0412924	0.132987	0.0651711
6:31012032:T:C	0.443572	-0.0250616	0.03271
6:31012033:G:T	0.102408	-0.0504524	0.03089
6:31012050:T:G	0.466766	-0.0238396	0.0327578
6:31012137:T:C	0.452237	-0.0245645	0.032679
6:31012180:C:T	0.0544565	0.126107	0.0655719
6:31012466:G:A	0.12857	-0.04696	0.0308996
6:31012550:C:T	0.716864	-0.02535	0.0699014
6:31012879:C:T	0.175618	-0.041978	0.0309944
6:31012880:C:T	0.175622	-0.0419775	0.0309944
6:31012887:C:T	0.128503	0.0890772	0.0586023
6:31012888:G:A	0.53093	-0.0204135	0.0325788
6:31012889:A:G	0.588191	0.0176635	0.032622
6:31012893:T:C	0.530798	-0.0204199	0.0325786
6:31012896:T:C	0.48185	-0.0228862	0.0325398
6:31012901:A:C	0.73087	-0.0112023	0.0325678
6:31012904:CT:C	0.660882	-0.0179473	0.0409106
6:31012940:C:T	0.211355	-0.0384344	0.0307513
6:31013541:C:G	0.349704	-0.0307113	0.0328406
6:31014009:A:T	0.980105	-0.000810044	0.0324834
6:31014010:C:A	0.980123	-0.000809306	0.0324834
6:31014162:G:A	0.698246	0.0333207	0.0859472
6:31014192:C:T	0.697557	0.0334007	0.0859468
6:31014433:G:A	0.677984	0.0396645	0.0955274
6:31014524:C:T	0.00473117	-0.3438	0.121708
6:31014541:TCTCGCA:T	0.90965	-0.00356673	0.0314304
6:31014543:TCGCA:T	0.772811	-0.00917518	0.031781
6:31014551:G:A	0.748276	0.0279006	0.086941
6:31014553:A:T	0.73064	0.0299284	0.0869319
6:31014633:G:A	0.0134902	-0.190298	0.0770265
6:31014823:T:A	0.970975	-0.00114277	0.0314077
6:31014970:C:T	0.714449	0.0314238	0.085884
6:31014990:G:C	0.715061	0.0313515	0.0858787
6:31015029:A:C	0.716289	0.0312063	0.0858677
6:31015182:G:A	0.961082	0.00154201	0.0316014
6:31015358:T:G	0.585661	-0.0457918	0.0840009
6:31015513:G:A	0.716561	0.0307857	0.0847951
6:31015673:TTTTTTAA:T	0.715248	0.0309335	0.0847919
6:31016124:A:G	0.0184328	-0.189157	0.0802597
6:31016146:G:A	0.595924	0.01617	0.0304938
6:31016186:G:A	0.652309	0.0209851	0.0465759
6:31016230:A:T	0.721898	0.0301529	0.0847174
6:31016660:C:T	0.924089	0.00297439	0.0312161
6:31016702:C:A	0.218291	-0.118963	0.0966328
6:31016716:AAAAAAAAAACG:A	0.79722	-0.00893984	0.0347926
6:31016717:AAAAAAAAACG:A	0.738474	-0.0115678	0.034647
6:31016718:AAAAAAAACG:A	0.958164	0.00173372	0.0330503
6:31016719:AAAAAAACG:A	0.552663	0.0190383	0.0320631
6:31016720:AAAAAACG:A	0.0971224	0.0524323	0.0316054
6:31016721:AAAAACG:A	0.243108	0.0374174	0.0320559
6:31017634:A:G	0.334285	0.0302503	0.0313306
6:31017866:C:A	0.182618	-0.0560942	0.0420895
6:31017968:G:A	0.729642	0.0291892	0.0844589
6:31018396:T:TA	0.628158	-0.0407769	0.084194
6:31018448:A:C	0.437345	0.0237767	0.030613
6:31018785:GC:G	0.413218	0.0250951	0.0306695
6:31018787:C:T	0.449993	0.0231478	0.030642
6:31018788:T:C	0.00592461	-0.175086	0.0636231
6:31018788:T:G	0.309582	0.0319059	0.0314003
6:31018842:A:C	0.326403	0.0307897	0.0313737
6:31019021:C:CAC	0.86064	0.0147188	0.0838393
6:31019022:A:AC	0.385434	0.0274092	0.0315801
6:31019082:G:A	0.713604	0.0313316	0.0853674
6:31019176:C:A	0.773987	0.018029	0.0627831
6:31019215:C:CT	0.499212	0.0316768	0.0468779
6:31019215:C:T	0.410009	0.025258	0.0306574
6:31019409:C:A	0.706357	0.0322603	0.0856273
6:31019475:T:C	0.331533	0.0304546	0.0313631
6:31019476:G:T	0.705256	0.0323982	0.0856564
6:31019495:G:A	0.33167	0.0304456	0.0313628
6:31019615:G:A	0.100809	-0.162166	0.0988248
6:31019760:C:A	0.705256	0.0323982	0.0856564
6:31019765:C:T	0.705256	0.0323982	0.0856564
6:31019806:G:A	0.321988	0.0450144	0.0454516
6:31019810:G:T	0.433543	0.0320232	0.0408906
6:31020271:A:G	0.462765	-0.0433828	0.0590803
6:31020282:T:A	0.42727	0.032563	0.041018
6:31020360:T:C	0.33617	0.0302532	0.031456
6:31020544:G:A	0.0122542	-0.203573	0.081275
6:31020612:GAA:G	0.735018	-0.0321447	0.0949739
6:31020621:AGAGAAAGAAG:A	0.640686	0.0147173	0.0315322
6:31020622:G:GA	0.917096	-0.00637027	0.0611982
6:31020629:AAG:A	0.847437	-0.0065438	0.0340133
6:31020631:G:A	0.443154	0.0247042	0.032214
6:31020640:G:A	0.573874	0.0837765	0.148975
6:31020673:A:G	0.211275	0.102489	0.0819868
6:31020676:GAAAGGAAGGA:G	0.0458102	0.0669957	0.0335459
6:31020677:AAAGGAAGG:A	0.928677	0.00478586	0.0534677
6:31020679:AG:A	0.0700793	0.0679187	0.0374952
6:31020681:G:A	0.0340654	-0.0705495	0.0332891
6:31020682:AAGG:A	0.00107818	0.118817	0.0363434
6:31020684:GGA:G	0.0188446	0.0750819	0.0319689
6:31020685:G:A	0.223055	-0.0416276	0.0341645
6:31020686:A:AG	0.0365048	0.0662256	0.0316678
6:31020716:T:C	0.574597	0.0522434	0.0930766
6:31020821:A:G	0.462985	0.0233564	0.0318233
6:31020928:C:A	0.627028	-0.0286276	0.0589151
6:31021017:C:G	0.559163	-0.0291057	0.0498312
6:31021078:A:G	0.775151	0.00857737	0.0300282
6:31021161:C:G	0.916111	0.00548594	0.0520812
6:31021274:C:CG	0.176786	0.0822714	0.0609094
6:31021325:T:C	0.928976	0.00291893	0.0327482
6:31021630:C:T	0.448381	0.0243044	0.0320589
6:31022158:G:C	0.208744	0.0369645	0.0294063
6:31022340:A:T	0.189604	-0.0657511	0.0501247
6:31022500:A:C	0.777951	0.0082612	0.029296
6:31022557:G:A	0.511738	0.0223366	0.0340428
6:31022631:G:T	0.365662	-0.0464605	0.0513586
6:31022664:G:GGA	0.417883	-0.0417511	0.0515383
6:31022730:C:A	0.499737	0.0229563	0.0340142
6:31022736:T:TC	0.777286	0.00829292	0.0293183
6:31022736:T:TCCA	0.760732	0.00892273	0.029301
6:31022744:G:A	0.786749	0.00984296	0.0363834
6:31022799:T:C	0.488069	0.0239004	0.0344693
6:31022822:C:G	0.0208861	0.118258	0.051193
6:31022828:C:T	0.457919	0.0218105	0.0293832
6:31022928:C:T	0.102478	0.0707352	0.0433172
6:31022929:A:G	0.764995	0.00875989	0.0293043
6:31023013:G:A	0.365834	-0.046422	0.0513344
6:31023024:T:C	0.836112	0.00750528	0.0362804
6:31023061:G:A	0.000770775	0.146459	0.0435491
6:31023072:AAAAG:A	0.232938	-0.0611103	0.0512315
6:31023074:A:G	0.509393	0.0261842	0.039686
6:31023078:GAGA:G	0.375859	-0.0512648	0.0578902
6:31023080:GAGA:G	0.375814	-0.0512698	0.0578903
6:31023081:AG:A	0.898558	-0.0143813	0.11281
6:31023082:GAGA:G	0.374174	-0.0514533	0.0578984
6:31023084:GAGA:G	0.374102	-0.0514609	0.0578983
6:31023088:G:A	0.515789	0.0731265	0.112528
6:31023099:G:GGA	0.251752	-0.0774282	0.0675577
6:31023203:T:G	0.307551	-0.0527795	0.0517256
6:31023272:G:<CN0>	0.477256	0.0242652	0.0341415
6:31023503:G:C	0.412212	-0.041939	0.0511447
6:31023524:T:C	0.957811	-0.00190604	0.0360309
6:31023643:C:CT	0.389197	0.0318954	0.0370414
6:31023651:G:C	0.452505	0.0256681	0.0341675
6:31023813:C:CT	0.393542	-0.0305522	0.0358084
6:31024286:CCACT:C	0.802525	0.00735759	0.0294209
6:31024288:ACTC:A	0.753165	0.00929989	0.0295734
6:31024289:CT:C	0.887627	0.00417632	0.0295548
6:31024360:A:T	0.0386117	0.0935448	0.0452278
6:31024364:G:A	0.0385766	0.0935524	0.0452234
6:31024368:C:T	0.0464562	0.0893624	0.0448781
6:31024369:C:T	0.043262	0.0909129	0.0449803
6:31024385:G:A	0.91454	0.00388909	0.0362403
6:31024460:A:G	0.425617	-0.0424648	0.0532999
6:31024462:A:G	0.382694	-0.0450712	0.0516314
6:31024463:C:G	0.368212	-0.0478669	0.0531957
6:31024468:C:T	0.45182	-0.0390928	0.0519585
6:31024469:A:G	0.442353	-0.0398415	0.0518617
6:31024492:C:T	0.839003	-0.0189492	0.0932684
6:31024501:C:T	0.424667	-0.0408618	0.0511828
6:31024712:C:T	0.856894	0.00595187	0.0330056
6:31024895:T:C	0.839012	-0.0189474	0.0932643
6:31025265:C:G	0.927395	0.00330354	0.0362539
6:31025713:C:A	0.606843	-0.0179991	0.0349779
6:31026589:T:C	0.771592	0.00851969	0.0293486
6:31026712:C:T	0.927395	0.00330354	0.0362539
6:31026841:G:A	0.905328	-0.00692524	0.058228
6:31026888:G:A	0.905546	0.00429741	0.0362167
6:31026961:TAA:T	0.960302	-0.00148537	0.0298421
6:31026971:AAAAAAC:A	0.971599	0.00225896	0.0634487
6:31026972:AAAAAC:A	0.61596	-0.0348553	0.0694903
6:31027508:G:A	0.920108	0.00338643	0.0337637
6:31027516:G:A	0.87525	0.00545152	0.0347246
6:31027665:AAATG:A	0.430541	0.0289773	0.0367608
6:31027667:A:AT	0.0450583	0.0746848	0.0372658
6:31027667:A:T	0.911764	-0.00576099	0.0519878
6:31027669:G:GT	0.346907	0.0297079	0.0315837
6:31027669:G:T	0.788348	0.00786958	0.0293142
6:31027703:C:A	0.807472	0.0071432	0.0293128
6:31027757:T:G	0.921326	0.00358112	0.0362596
6:31027804:C:T	0.921273	0.00358365	0.0362609
6:31027907:C:T	0.0745182	-0.173876	0.0974957
6:31027941:A:G	0.856299	0.00607322	0.0335374
6:31028518:G:A	0.904594	-0.00697721	0.0582111
6:31028750:C:T	0.909196	0.00382895	0.0335717
6:31028873:G:A	0.682568	0.018543	0.0453417
6:31028914:C:T	0.0694745	-0.0986667	0.0543522
6:31029077:T:C	0.880216	-0.0094457	0.0626809
6:31029126:AG:A	0.906947	0.00423787	0.0362549
6:31029258:C:T	0.865448	0.00568169	0.0335314
6:31029401:A:T	0.861419	0.00585851	0.0335601
6:31029802:C:T	0.880216	-0.0094457	0.0626809
6:31029867:C:T	0.880216	-0.0094457	0.0626809
6:31030587:A:G	0.848024	-0.0113672	0.0593157
6:31030636:A:G	0.801201	0.00738249	0.0293197
6:31030680:TA:T	0.844839	0.0057497	0.0293789
6:31030839:CAA:C	0.859833	-0.00624572	0.0353693
6:31030856:AAG:A	0.396446	0.0430942	0.0508195
6:31030858:G:A	0.432655	0.0377413	0.0480991
6:31030877:G:C	0.841469	-0.0186398	0.0931918
6:31030951:A:C	0.901789	-0.00734856	0.0595499
6:31030994:C:CA	0.834818	0.00611831	0.0293407
6:31031435:C:T	0.841553	-0.0186296	0.093191
6:31031566:T:G	0.801453	0.00735427	0.0292454
6:31031834:G:A	0.159412	0.122559	0.0871037
6:31031851:T:C	0.0761724	-0.0968661	0.0546236
6:31031872:A:C	0.0311066	0.129285	0.0599734
6:31032207:G:A	0.116029	-0.128298	0.0816322
6:31032471:G:A	0.906878	0.00424105	0.0362552
6:31032569:A:G	0.802252	0.00732509	0.0292496
6:31032644:A:G	0.901397	-0.00777726	0.0627719
6:31033033:A:C	0.972663	0.00212836	0.0621076
6:31033052:T:TC	0.918229	-0.00650173	0.0633297
6:31033068:T:C	0.23215	-0.0869376	0.072761
6:31033160:T:G	0.906083	0.00427748	0.0362559
6:31033192:T:C	0.89432	0.00390213	0.0293747
6:31033863:C:G	0.565363	0.022548	0.0392212
6:31033948:G:A	0.0261303	-0.217137	0.0976215
6:31034032:GA:G	0.925399	-0.00923924	0.0986731
6:31034110:A:G	0.0998823	-0.134353	0.0816526
6:31034153:A:G	0.689694	0.0181203	0.0453835
6:31034265:C:G	0.70067	-0.0362518	0.0943036
6:31034426:G:A	0.881683	0.00556373	0.0373815
6:31034427:G:C	0.843072	0.00740711	0.0374162
6:31034429:G:C	0.894296	0.00438792	0.033024
6:31034525:C:T	0.962584	0.00138262	0.0294732
6:31034573:T:C	0.935109	0.00302114	0.0371064
6:31034589:C:T	0.898012	0.00478765	0.0373529
6:31034592:G:A	0.898012	0.00478765	0.0373529
6:31034593:C:G	0.971994	0.00127517	0.0363214
6:31034593:C:T	0.934608	-0.00516713	0.0629765
6:31034595:T:C	0.997803	-9.05435e-05	0.032878
6:31034688:C:G	0.799144	0.00745635	0.0293031
6:31034723:C:T	0.0557973	-0.213288	0.111517
6:31034769:C:T	0.785244	-0.00839343	0.0308025
6:31034770:C:A	0.785168	-0.00839648	0.0308025
6:31034771:T:C	0.785168	-0.00839648	0.0308025
6:31034874:G:C	0.937076	0.00249317	0.0315809
6:31034881:A:G	0.939085	-0.00481569	0.0630156
6:31034896:T:A	0.963407	0.00135526	0.0295404
6:31034918:G:T	0.756812	0.0205298	0.0662955
6:31034920:C:T	0.779986	0.00884851	0.0316769
6:31034986:A:G	0.967577	0.00120014	0.0295261
6:31034990:C:T	0.96917	-0.00135726	0.0351173
6:31034999:G:A	0.912514	0.00681707	0.0620479
6:31035012:C:T	0.971751	0.00119048	0.0336181
6:31035033:G:A	0.936202	0.00256067	0.0319908
6:31035038:G:A	0.647651	0.0160617	0.0351437
6:31035054:T:C	0.728489	0.0118946	0.034265
6:31035112:C:A	0.239379	0.08725	0.0741581
6:31035118:G:A	0.585501	-0.0209489	0.0384124
6:31035120:C:A	0.855055	0.00894414	0.0489627
6:31035122:G:A	0.635235	-0.0182143	0.0383967
6:31035198:G:A	0.440304	0.0299155	0.0387666
6:31035265:T:C	0.351916	0.0277901	0.0298536
6:31035274:G:A	0.538051	0.020017	0.0325076
6:31035313:C:T	0.764688	0.0125274	0.0418513
6:31035314:C:G	0.734885	0.0141509	0.0417882
6:31035315:A:G	0.443092	0.0230299	0.0300267
6:31035324:G:C	0.299109	0.0535868	0.0516078
6:31035330:T:C	0.496216	0.0275476	0.040484
6:31035334:A:C	0.999915	-3.61934e-06	0.0340368
6:31035337:C:T	0.580856	0.0220033	0.0398514
6:31035343:A:G	0.462454	0.0296403	0.0403373
6:31035390:A:G	0.656944	0.0133448	0.0300466
6:31035438:A:G	0.526638	0.0191112	0.0301845
6:31035461:C:T	0.790279	0.018092	0.0680283
6:31035524:C:T	0.906409	0.00424467	0.0361035
6:31035552:C:T	0.0116306	0.132403	0.0524749
6:31035595:C:T	0.710075	0.01424	0.0383047
6:31035608:G:A	0.865171	0.00544826	0.0320871
6:31035650:G:A	0.674528	0.029422	0.070062
6:31035654:C:T	0.431241	0.0292157	0.0371196
6:31035658:G:A	0.192076	-0.133888	0.102638
6:31035662:G:T	0.0789352	0.10646	0.0605956
6:31035673:T:C	0.79227	0.00787057	0.0298848
6:31035848:A:G	0.416149	0.0840107	0.103319
6:31035894:GAGA:G	0.77159	-0.0183139	0.0630872
6:31035903:ACCGTG:A	0.508425	0.0235026	0.0355404
6:31035911:GAGA:G	0.0754109	-0.0800763	0.0450384
6:31035967:GAGA:G	0.49933	0.0234025	0.0346425
6:31035988:GAGA:G	0.442908	0.0274113	0.0357248
6:31035992:GGGA:G	0.95007	-0.00217931	0.0348025
6:31035997:GAGA:G	0.189831	0.0439161	0.0334961
6:31036068:G:A	0.0465618	-0.186515	0.0937135
6:31036185:T:C	0.879063	-0.00954323	0.0627196
6:31036390:T:C	0.879063	-0.00954323	0.0627196
6:31036437:C:G	0.288608	-0.0597051	0.0562629
6:31036526:T:C	0.879063	-0.00954323	0.0627196
6:31036663:G:A	0.879043	-0.00954473	0.0627192
6:31036706:G:A	0.106794	-0.132938	0.0824283
6:31036816:T:TA	0.80931	0.00707385	0.0293136
6:31036865:CCT:C	0.905976	0.00391932	0.0331819
6:31036866:CT:C	0.866037	0.00596943	0.035386
6:31036868:CT:C	0.718796	0.0128076	0.0355699
6:31036878:T:C	0.704907	-0.0368512	0.0973085
6:31036883:G:A	0.872469	-0.0100714	0.0627407
6:31037176:A:G	0.582429	-0.0530348	0.0964548
6:31037317:TA:T	0.712956	-0.0119078	0.032368
6:31037322:AAT:A	0.539062	0.0210383	0.0342513
6:31037322:A:T	0.0717866	0.195885	0.108797
6:31037325:AT:A	0.376856	0.0329001	0.0372298
6:31037326:T:A	0.372988	0.0340039	0.0381685
6:31037414:C:CACTT	0.865103	0.0049923	0.0293868
6:31037766:A:G	0.0355425	0.12669	0.0602677
6:31037794:T:C	0.835788	0.00607829	0.0293235
6:31037806:C:T	0.879621	-0.00949452	0.062691
6:31037856:G:A	0.966595	0.00258387	0.0616981
6:31037888:T:C	0.299802	0.034571	0.0333421
6:31037888:TTTTC:T	0.272475	-0.0468542	0.0426964
6:31037905:T:C	0.339992	0.0326612	0.0342296
6:31037912:C:CT	0.135298	-0.0604443	0.0404707
6:31037913:TTC:T	0.0913215	-0.0678768	0.0402003
6:31037918:C:T	0.00462976	-0.327087	0.115508
6:31037960:C:T	0.969874	0.00233202	0.0617493
6:31037968:A:ATTTT	0.650322	0.0144031	0.0317729
6:31037968:A:ATTTTT	0.626845	0.0142146	0.0292378
6:31037968:A:T	0.825732	-0.0139973	0.0635722
6:31037969:A:T	0.684712	0.01186	0.0292089
6:31038048:A:G	0.758386	0.0104633	0.0340158
6:31038054:T:C	0.824278	0.00651029	0.0293195
6:31038225:T:C	0.822818	0.00656299	0.0293093
6:31038583:T:C	0.974479	0.00197421	0.0617101
6:31038612:G:A	0.202761	-0.0619044	0.0486011
6:31038682:T:C	0.971962	0.00220615	0.0627671
6:31038752:G:A	0.92595	0.00582376	0.0626603
6:31038855:C:T	0.880216	-0.0094457	0.0626809
6:31038921:C:T	0.880216	-0.0094457	0.0626809
6:31039141:TGGAATGG:T	0.0383682	0.124036	0.0598946
6:31039168:G:A	0.974479	0.00197421	0.0617101
6:31039241:C:T	0.974453	0.00197623	0.0617104
6:31039252:A:G	0.847193	0.00565423	0.0293419
6:31039292:G:GAGGAGGCGGGCGGAGGGCAGATCGGCCT	0.880216	-0.0094457	0.0626809
6:31039292:G:T	0.907834	-0.00729462	0.0630089
6:31039428:C:T	0.316759	0.0679549	0.0678775
6:31039532:A:G	0.826233	0.00643834	0.0293271
6:31039585:C:T	0.00583951	-0.334929	0.121498
6:31040298:C:G	0.859136	0.0051984	0.0292911
6:31040415:A:G	0.66766	-0.0411987	0.0959536
6:31040488:C:A	0.857944	0.00843181	0.0471073
6:31040553:G:A	0.665843	-0.0414305	0.0959349
6:31040655:C:CAA	0.234002	0.127086	0.106785
6:31040720:T:G	0.982516	0.00064381	0.0293785
6:31040725:A:G	0.873058	-0.00502139	0.0314278
6:31040773:A:G	0.880216	-0.0094457	0.0626809
6:31040923:A:G	0.870899	0.00475944	0.0292858
6:31041167:A:G	0.922819	-0.00612638	0.0632343
6:31041551:G:A	0.880216	-0.0094457	0.0626809
6:31041837:A:T	0.974479	0.00197421	0.0617101
6:31041958:C:T	0.142774	-0.0769392	0.0524989
6:31041959:G:A	0.0213617	0.132558	0.0575954
6:31042894:CTTTG:C	0.831486	0.00658386	0.0309398
6:31042895:TTTG:T	0.825391	0.00682224	0.0309235
6:31042897:TG:T	0.784511	0.00844893	0.030898
6:31042924:G:A	0.836667	0.00605026	0.0293477
6:31042943:T:C	0.83862	0.00596923	0.02931
6:31043056:C:T	0.974479	0.00197421	0.0617101
6:31043511:G:A	0.242761	-0.0655906	0.056151
6:31043511:G:GA	0.80821	0.00718541	0.0296018
6:31043516:AG:A	0.826822	0.0064315	0.0293973
6:31043517:G:A	0.864317	0.00502469	0.0294046
6:31043517:G:GA	0.868772	0.0048585	0.0294064
6:31043548:G:A	0.884445	-0.00911967	0.0627483
6:31043624:T:C	0.820939	0.00662713	0.0292799
6:31043653:G:A	0.23711	0.108456	0.0917381
6:31043692:CA:C	0.800591	0.00772212	0.0305727
6:31043788:A:C	0.880216	-0.0094457	0.0626809
6:31043814:A:AT	0.84751	0.00563315	0.0292941
6:31043931:G:C	0.895102	0.00385889	0.029267
6:31044027:C:T	0.00882121	0.129747	0.0495424
6:31044063:C:T	0.88313	0.006914	0.0470333
6:31044250:C:T	0.927242	0.00267076	0.0292478
6:31044295:C:T	0.473867	0.029574	0.0412928
6:31044404:T:C	0.935561	0.00237066	0.0293217
6:31044706:C:CA	0.0220257	0.131936	0.0576159
6:31044955:C:CT	0.687008	0.0139809	0.034699
6:31044985:C:T	0.927122	0.00267516	0.0292476
6:31045042:G:A	0.92706	0.00267752	0.0292485
6:31045113:C:T	0.81118	0.0111927	0.0468503
6:31045131:G:T	0.697248	0.0209895	0.0539524
6:31045376:AG:A	0.800813	0.00739891	0.0293264
6:31045379:C:G	0.880357	-0.00943456	0.0626812
6:31045383:G:A	0.98158	-0.000681352	0.0295114
6:31045383:G:GAGA	0.110144	-0.0650373	0.0407107
6:31045388:AG:A	0.0415712	0.127089	0.062366
6:31045574:C:G	0.964201	-0.0013105	0.0291987
6:31045717:C:T	0.653808	-0.0443997	0.0990007
6:31045846:G:A	0.927065	0.00267726	0.0292474
6:31045892:CA:C	0.722171	0.0106939	0.0300764
6:31045910:A:C	0.9334	0.00244456	0.0292523
6:31047291:G:A	0.88202	-0.00930229	0.0626803
6:31047620:G:A	0.814754	0.00689819	0.029442
6:31047662:A:G	0.772174	-0.0257127	0.0888076
6:31047838:C:T	0.0674855	-0.178038	0.097372
6:31048060:C:T	0.892691	-0.00844475	0.0626
6:31048215:AAAGAAG:A	0.733081	0.0103154	0.0302477
6:31048448:T:A	0.922094	0.0028646	0.0292915
6:31048479:G:C	0.90235	-0.00768607	0.0626444
6:31048497:A:G	0.86506	0.0049883	0.0293539
6:31048516:G:A	0.890426	0.00403476	0.0292872
6:31048560:G:A	0.150986	0.138377	0.0963592
6:31048612:G:A	0.857144	-0.0159565	0.0886422
6:31048619:G:A	0.874654	0.00461729	0.0292697
6:31048625:A:G	0.867683	0.00488998	0.0293512
6:31048637:C:T	0.853795	-0.0115678	0.0627735
6:31048683:G:A	0.335682	-0.097384	0.101154
6:31048683:GA:G	0.804823	0.00725415	0.0293559
6:31048799:T:A	0.895537	-0.00821388	0.0625572
6:31048867:CAAGTGTCTAACAG:C	0.0988939	0.130556	0.0791136
6:31048916:C:G	0.865976	0.00496352	0.0294097
6:31048992:G:A	0.453494	-0.0267718	0.0357147
6:31049028:C:T	0.55091	0.0463781	0.0777638
6:31049048:C:T	0.92032	0.00808533	0.0808288
6:31049123:A:C	0.909103	-0.00712798	0.0624332
6:31049222:T:A	0.437609	-0.0270013	0.0347848
6:31049521:C:A	0.895537	-0.00821388	0.0625572
6:31049631:GT:G	0.895307	-0.00823209	0.0625574
6:31049788:C:T	0.895676	-0.00820329	0.0625603
6:31049790:T:C	0.880684	0.00439268	0.0292646
6:31049870:A:G	0.437076	-0.0270333	0.0347856
6:31049969:G:A	0.284491	0.0483544	0.0451789
6:31049969:G:GAA	0.198221	-0.0408747	0.0317686
6:31049983:G:T	0.603211	0.0336439	0.064726
6:31050057:G:A	0.0925374	-0.172504	0.102549
6:31050174:G:C	0.895537	-0.00821388	0.0625572
6:31050611:A:G	0.859519	0.00518621	0.0293028
6:31050905:G:A	0.155612	0.113328	0.0798096
6:31051008:G:A	0.0890087	-0.188932	0.111094
6:31051186:C:A	0.397631	0.0957645	0.113216
6:31051186:CA:C	0.289394	0.0374272	0.0353269
6:31051264:CT:C	0.884677	0.00426477	0.0294034
6:31051377:T:G	0.145184	0.167214	0.114785
6:31051553:C:T	0.019441	-0.275593	0.117928
6:31052193:G:GTTGTT	0.55975	0.0306081	0.0524818
6:31052299:G:A	0.895537	-0.00821388	0.0625572
6:31052400:C:T	0.874345	0.00463117	0.0292849
6:31052405:T:C	0.853296	-0.00866914	0.0468817
6:31052424:G:A	0.065868	-0.139051	0.0755991
6:31052447:G:A	0.880747	0.00439032	0.0292644
6:31052450:G:A	0.949183	-0.00413333	0.0648538
6:31052539:C:CT	0.918114	0.00324694	0.0315821
6:31052539:C:CTT	0.836294	-0.0105322	0.0509695
6:31052658:A:T	0.895537	-0.00821388	0.0625572
6:31052865:T:C	0.763929	-0.0188601	0.0627989
6:31052904:CTGA:C	0.892839	0.00633024	0.0469905
6:31052913:G:A	0.893213	0.00630691	0.0469822
6:31052994:T:C	0.899471	-0.00790244	0.0625542
6:31053309:G:A	0.895537	-0.00821388	0.0625572
6:31053508:G:C	0.943832	-0.00442533	0.0628113
6:31053516:G:C	0.831193	0.00625545	0.0293446
6:31053807:A:T	0.895537	-0.00821388	0.0625572
6:31053872:T:C	0.895537	-0.00821388	0.0625572
6:31054071:G:A	0.895653	-0.00820466	0.0625574
6:31054231:G:A	0.226337	0.096746	0.0799654
6:31054242:TCAAA:T	0.679507	-0.021875	0.0529486
6:31054242:TCAAA:TCAAACAAA	0.0124658	-0.253337	0.101388
6:31054531:G:A	0.900772	-0.00582881	0.046748
6:31054973:G:A	0.785589	-0.0167448	0.0615519
6:31055510:G:T	0.859671	0.0137527	0.0777898
6:31055536:TATC:T	0.217721	0.0363818	0.029516
6:31055624:G:A	0.167979	0.0403911	0.0292959
6:31055632:A:G	0.167979	0.0403911	0.0292959
6:31055729:G:A	0.970884	0.00240246	0.0658223
6:31055746:C:A	0.886803	-0.0103776	0.0729015
6:31055762:A:G	0.422465	0.0297564	0.0370957
6:31055769:A:AG	0.141469	0.0435965	0.0296506
6:31055770:AAAAAAAAAG:A	0.14086	0.0441653	0.0299915
6:31055770:A:G	0.0860227	0.0513709	0.0299231
6:31055772:A:G	0.0111132	0.0823374	0.0324276
6:31055774:A:G	0.0569245	0.0740563	0.0388974
6:31055775:AAAAG:A	0.160635	0.0416779	0.0297076
6:31055776:AAAG:A	0.172957	0.0405016	0.0297202
6:31055777:AAG:A	0.172957	0.0405016	0.0297202
6:31056127:A:C	0.169726	0.0401697	0.029255
6:31056337:AAAT:A	0.323795	0.0292873	0.0296823
6:31056339:ATAAAT:A	0.312289	0.030003	0.0296933
6:31056340:TAAATA:T	0.236897	0.0346758	0.0293172
6:31056344:TA:T	0.222503	0.0356658	0.0292367
6:31056512:T:A	0.997338	-0.000264917	0.0793914
6:31056512:T:TA	0.00259598	0.116839	0.038792
6:31056573:G:A	0.00339625	0.148775	0.050787
6:31056624:G:GA	0.352628	0.0275347	0.0296231
6:31056855:G:C	0.367898	0.0464196	0.0515534
6:31056951:G:A	0.230982	0.035016	0.0292328
6:31056960:T:C	0.187038	0.0386765	0.0293139
6:31056998:GAAAAT:G	0.199256	0.0375312	0.0292373
6:31057076:T:C	0.888721	0.0104472	0.0746642
6:31057100:C:T	0.428332	0.0877779	0.110824
6:31057110:C:T	0.152889	0.0436491	0.0305366
6:31057386:A:G	0.985599	-0.00135018	0.0748048
6:31057589:A:G	0.012697	-0.235087	0.0943309
6:31057614:A:C	0.427013	0.0305354	0.0384424
6:31057746:A:T	0.129667	0.0441303	0.0291209
6:31057831:G:A	0.197853	0.0375664	0.0291735
6:31057972:T:C	0.172051	0.0398933	0.0292121
6:31057981:G:C	0.667581	0.0342753	0.0798084
6:31058209:G:A	0.840147	-0.00944069	0.0468044
6:31058329:G:T	0.994303	-0.000534401	0.0748402
6:31058790:A:G	0.064624	-0.116128	0.0628451
6:31058827:C:T	0.914594	0.00701358	0.0653975
6:31059105:CCT:C	0.898002	-0.0112486	0.0877524
6:31059145:A:G	0.0682035	0.0526541	0.0288728
6:31059245:A:G	0.166565	0.0405122	0.0292861
6:31059254:A:T	0.166189	0.0405511	0.0292882
6:31059325:C:A	0.226104	0.0353167	0.0291764
6:31059329:G:A	0.191378	0.0382204	0.0292537
6:31059462:G:A	0.379017	0.0967323	0.109959
6:31059483:T:C	0.164953	0.0406029	0.0292401
6:31059715:A:G	0.1751	0.0396714	0.0292562
6:31059825:A:T	0.0198214	0.155719	0.0668406
6:31060022:G:C	0.0198281	0.15571	0.0668401
6:31060343:T:G	0.164126	0.0406946	0.0292487
6:31060362:G:T	0.369439	-0.0304384	0.0339137
6:31060442:T:C	0.162679	0.0408264	0.0292428
6:31060461:T:C	0.162648	0.0408294	0.0292428
6:31060598:G:T	0.149431	0.0422194	0.0292877
6:31060600:A:G	0.149431	0.0422194	0.0292877
6:31061078:T:TTATAAC	0.173739	0.0397836	0.0292464
6:31061083:A:AC	0.0636501	0.0660329	0.0356045
6:31061307:TA:T	0.1698	0.0401518	0.0292471
6:31061377:G:A	0.146079	-0.111838	0.0769426
6:31061439:C:T	0.164948	0.0406035	0.0292401
6:31061628:C:CACTATTTATTTATTT	0.00944763	0.104942	0.0404335
6:31061631:T:C	0.942893	0.0042269	0.0590072
6:31061755:C:T	0.819695	0.0177283	0.077777
6:31061848:A:G	0.161217	0.040977	0.0292486
6:31062815:C:A	0.0125543	-0.235395	0.0943025
6:31063328:C:T	0.592781	0.0156381	0.0292405
6:31063428:A:T	0.207414	0.101987	0.0808968
6:31063431:T:A	0.42539	-0.028369	0.0355901
6:31063540:C:T	0.195959	0.0377225	0.029171
6:31063595:T:TCAAA	0.270787	-0.0889539	0.0807753
6:31063601:T:A	0.254907	0.0435473	0.0382493
6:31063903:G:A	0.906744	-0.0102805	0.0877579
6:31064007:C:A	0.227589	0.0352683	0.0292297
6:31064022:T:C	0.142896	0.0428959	0.0292786
6:31064083:T:C	0.207709	0.0368021	0.0292106
6:31064175:A:G	0.00190276	-0.323838	0.104295
6:31064191:G:A	0.00337126	-0.335613	0.114478
6:31064192:G:A	0.00337126	-0.335613	0.114478
6:31064710:T:C	0.195943	0.0648468	0.0501445
6:31064739:A:C	0.163902	0.0407182	0.0292501
6:31064827:C:T	0.195266	0.0377821	0.0291718
6:31064950:C:A	0.195119	0.0377947	0.029172
6:31065096:C:T	0.630368	0.0139905	0.0290736
6:31065308:A:G	0.195503	0.0377642	0.0291735
6:31065347:C:A	0.745867	-0.0204519	0.0631049
6:31065353:AAAAAAAAAC:A	0.387689	-0.0317818	0.0367923
6:31065354:AAAAAAAAC:A	0.361594	-0.0336033	0.0368323
6:31065355:AAAAAAAC:A	0.445235	-0.0268409	0.0351604
6:31065356:AAAAAAC:A	0.518458	-0.0227331	0.0352056
6:31065357:AAAAAC:A	0.538364	-0.0216123	0.0351255
6:31065359:AAAC:A	0.570621	-0.0200709	0.0353899
6:31065360:AAC:A	0.637988	-0.0165333	0.0351388
6:31065407:T:C	0.174849	0.0397384	0.0292886
6:31065423:T:C	0.118985	-0.124701	0.0799851
6:31065518:C:CCTT	0.163902	0.0407169	0.0292492
6:31065562:A:G	0.170073	0.0401173	0.0292407
6:31065912:A:AAG	0.163871	0.0407199	0.0292493
6:31066183:G:A	0.175777	0.0398268	0.029417
6:31066627:GACA:G	0.0209857	0.108962	0.0472058
6:31066630:A:G	0.187689	0.0387878	0.0294416
6:31066633:A:G	0.0404373	0.0979229	0.0477847
6:31066716:G:A	0.365584	0.0466112	0.0515169
6:31066736:GA:G	0.596389	0.0154794	0.0292284
6:31066828:A:C	0.163902	0.0407169	0.0292492
6:31066935:T:TGCG	0.657678	0.0129509	0.0292265
6:31067074:TTTTTATTTCA:T	0.756177	0.00940913	0.0303027
6:31067081:TTC:T	0.682965	0.0123609	0.0302651
6:31067082:TC:T	0.682931	0.0123624	0.0302654
6:31067089:A:AT	0.357648	0.0627711	0.0682401
6:31067090:TTA:T	0.443467	0.0238901	0.0311738
6:31067092:ATTAT:A	0.301626	0.0430138	0.0416416
6:31067146:G:A	0.269489	0.0475942	0.0431013
6:31067184:G:A	0.515478	0.0190859	0.029348
6:31067211:A:G	0.434859	0.0300523	0.0384841
6:31067232:C:T	0.493713	0.0201638	0.0294613
6:31067233:A:G	0.143584	0.0429228	0.0293475
6:31067264:C:T	0.498798	0.0198763	0.0293861
6:31067268:C:A	0.252892	0.0491509	0.0429884
6:31067359:A:G	0.586986	0.015898	0.0292669
6:31067402:C:T	0.615335	0.0147083	0.0292718
6:31067445:T:A	0.537576	0.0181039	0.0293665
6:31067461:A:G	0.521574	0.0187998	0.0293324
6:31067495:A:T	0.990533	0.000888102	0.0748513
6:31067550:G:A	0.295066	0.0304513	0.0290824
6:31067551:T:C	0.294031	0.0307239	0.0292798
6:31067564:T:C	0.276457	0.0318636	0.029278
6:31067565:G:A	0.369321	0.0262397	0.0292285
6:31067683:G:A	0.595081	0.015539	0.0292368
6:31067699:G:A	0.537023	0.0180586	0.0292531
6:31067758:A:G	0.544687	0.0177404	0.0292872
6:31067769:G:A	0.992507	0.000702956	0.0748535
6:31067779:A:G	0.546423	0.0176688	0.0292953
6:31067824:C:T	0.566833	0.0167874	0.0293116
6:31067837:G:A	0.5684	0.0167111	0.0292966
6:31067852:A:G	0.180218	0.0389346	0.0290538
6:31067906:C:T	0.561086	0.0170157	0.0292753
6:31067992:A:AT	0.980086	0.0016562	0.0663527
6:31068064:C:T	0.805648	-0.0115603	0.0469844
6:31068101:T:A	0.534527	0.0181644	0.0292451
6:31068213:T:C	0.534397	0.0181703	0.0292452
6:31068319:A:G	0.532663	0.0182473	0.029245
6:31068336:A:G	0.365584	0.0466112	0.0515169
6:31068364:C:G	0.572832	0.0167966	0.0297873
6:31068549:G:T	0.532712	0.0182451	0.029245
6:31068655:GT:G	0.191938	0.065337	0.0500717
6:31068710:G:C	0.534622	0.0181603	0.0292452
6:31068821:T:G	0.163853	0.0407219	0.0292494
6:31068895:G:C	0.155748	0.0415607	0.029278
6:31068964:C:T	0.596507	0.0155139	0.0293031
6:31069031:G:A	0.551814	0.0174156	0.0292677
6:31069044:C:T	0.551814	0.0174156	0.0292677
6:31069226:A:C	0.527771	0.0185171	0.0293265
6:31069229:A:G	0.527771	0.0185171	0.0293265
6:31069302:C:T	0.589128	0.0157939	0.0292425
6:31069328:C:T	0.53151	0.0183071	0.0292585
6:31069342:G:A	0.602232	0.021069	0.0404246
6:31069402:T:C	0.986566	-0.00154934	0.0920178
6:31069406:T:TC	0.748219	-0.0150131	0.0467715
6:31069411:C:A	0.242805	0.0390932	0.03347
6:31069413:C:A	0.963298	-0.00402292	0.0874262
6:31069413:CA:AA	0.951633	-0.00511562	0.0843374
6:31069413:CA:C	0.997804	0.000130381	0.0473717
6:31069415:C:A	0.223004	-0.171097	0.140407
6:31069448:G:A	0.553304	0.0176216	0.0297252
6:31069455:AAAAAAAATTTTC:A	0.574472	0.0164071	0.0292213
6:31069476:T:A	0.359636	-0.0310765	0.0339241
6:31069488:C:T	0.951582	-0.0053082	0.0874206
6:31069489:G:T	0.534776	0.0181534	0.0292451
6:31069503:A:G	0.579982	0.0162014	0.0292754
6:31069560:T:A	0.512918	0.0191433	0.0292576
6:31069614:T:TA	0.492004	0.0201378	0.0293073
6:31069616:A:AT	0.185095	0.0801416	0.0604738
6:31069617:T:A	0.170564	0.0609433	0.0444714
6:31069644:C:T	0.540374	0.0180433	0.0294705
6:31069672:C:T	0.518712	0.0190219	0.0294761
6:31069697:T:C	0.519251	0.0189952	0.0294728
6:31069714:C:T	0.990533	0.000888102	0.0748513
6:31069749:C:A	0.194842	0.064888	0.0500529
6:31069838:C:CCT	0.5674	0.0168299	0.0294289
6:31069838:C:T	0.0198739	0.245537	0.105439
6:31069841:T:A	0.560422	0.017128	0.0294186
6:31069852:G:A	0.591497	0.0156874	0.0292311
6:31069861:A:G	0.53353	0.0182107	0.0292482
6:31069937:A:G	0.192197	0.0652974	0.0500706
6:31070096:C:T	0.431077	0.0344372	0.043738
6:31070271:GTC:G	0.555788	0.0172213	0.0292328
6:31070315:G:A	0.803445	-0.0116939	0.046984
6:31070316:A:T	0.352868	-0.0285814	0.0307644
6:31070414:A:T	0.534527	0.0181644	0.0292451
6:31070596:G:A	0.105168	0.13703	0.0845706
6:31070686:G:A	0.275236	0.0321131	0.0294323
6:31070779:C:G	0.579107	0.0162271	0.0292544
6:31070884:G:T	0.244659	-0.0363747	0.0312653
6:31070907:A:C	0.163915	0.0407159	0.0292495
6:31071144:T:C	0.548884	0.0175506	0.0292787
6:31071231:C:T	0.344192	-0.0320641	0.0338974
6:31071254:T:C	0.46851	0.0279023	0.0384909
6:31071271:T:C	0.548561	0.0175661	0.0292809
6:31071329:G:T	0.54917	0.0175412	0.0292839
6:31071339:G:A	0.165808	0.0405393	0.0292534
6:31071381:G:C	0.539899	0.018028	0.0294111
6:31071418:A:AGG	0.83175	0.00643082	0.0302687
6:31071419:G:GGT	0.485954	0.0204662	0.0293735
6:31071420:GTA:G	0.509501	0.0193983	0.0294085
6:31071422:A:G	0.495661	0.0200295	0.0293975
6:31071445:T:TA	0.505287	0.0195774	0.029387
6:31071472:T:C	0.548805	0.0175544	0.0292793
6:31071565:G:C	0.549814	0.0175206	0.0292967
6:31071581:G:A	0.548681	0.0175604	0.0292802
6:31071758:T:C	0.271755	0.032411	0.0294906
6:31071771:G:A	0.358268	0.0268174	0.0291915
6:31071784:C:T	0.514878	0.01908	0.029297
6:31071785:C:T	0.514889	0.0190795	0.029297
6:31071881:T:C	0.612109	0.0148477	0.0292816
6:31071979:C:G	0.576494	0.0163273	0.0292335
6:31072014:GC:G	0.166051	0.0405265	0.0292609
6:31072037:G:A	0.128065	0.119345	0.0784247
6:31072139:CTCTT:C	0.430231	0.0359204	0.0455383
6:31072300:T:C	0.293342	0.034982	0.0332902
6:31072398:TTGAGG:T	0.532297	0.0182811	0.029273
6:31072578:C:A	0.607428	0.0150183	0.0292328
6:31072653:G:T	0.648468	0.0133762	0.0293408
6:31072659:C:T	0.587828	0.0159113	0.0293574
6:31072708:T:C	0.198691	0.0376081	0.0292604
6:31072723:T:A	0.443051	0.0224178	0.0292259
6:31072809:C:CT	0.306244	0.0497833	0.0486576
6:31072822:T:A	0.347001	0.0278589	0.0296238
6:31072828:T:G	0.0981951	0.173071	0.104659
6:31072845:G:A	0.343724	0.0280552	0.0296306
6:31072864:A:G	0.345616	0.0279446	0.0296297
6:31072885:A:T	0.239117	0.0347944	0.029557
6:31072893:C:T	0.000520622	0.138071	0.0397907
6:31072948:AC:A	0.00763026	-0.139541	0.0523015
6:31072949:C:T	0.544833	0.017668	0.0291782
6:31072979:T:A	0.806838	0.00715897	0.0292792
6:31073007:G:T	0.376207	0.0296979	0.0335605
6:31073008:AT:A	0.542684	0.0211507	0.034744
6:31073046:C:T	0.787045	-0.0127812	0.0473116
6:31073047:A:G	0.227649	0.0352878	0.0292496
6:31073093:T:C	0.488409	0.0202525	0.0292311
6:31073367:C:T	0.0680473	-0.12212	0.0669266
6:31073371:C:T	0.430692	0.0358845	0.0455382
6:31073409:G:A	0.963298	-0.00402292	0.0874262
6:31073411:T:C	0.274936	0.0318297	0.0291543
6:31073532:G:C	0.527207	0.0184764	0.0292221
6:31073597:C:G	0.533014	0.0682014	0.1094
6:31073639:C:T	0.36554	0.0466156	0.051517
6:31073777:A:ATAT	0.52988	0.0687207	0.109395
6:31073853:T:C	0.384118	0.0253383	0.0291133
6:31074203:C:T	0.847756	0.0195436	0.101799
6:31074246:G:A	0.390099	0.0250406	0.029136
6:31074258:T:C	0.390099	0.0250406	0.029136
6:31074316:G:C	0.0716655	-0.11576	0.064267
6:31074495:G:A	0.256555	0.0543582	0.0479108
6:31074507:A:AC	0.83807	0.0292245	0.143003
6:31074750:C:A	0.604141	0.0151413	0.0292047
6:31075598:GTTGTTT:G	0.271784	0.0322433	0.0293397
6:31075601:GTTT:G	0.304206	0.0301007	0.0292964
6:31075622:T:C	0.317363	0.0292036	0.0292068
6:31075696:A:G	0.183169	0.0388811	0.0292106
6:31075722:A:G	0.186078	0.0386191	0.0292066
6:31075727:A:G	0.0207134	0.15326	0.0662555
6:31075798:A:G	0.170168	0.0400645	0.0292087
6:31075912:C:CT	0.86735	-0.00518716	0.0310561
6:31075917:T:C	0.586608	0.0251863	0.046319
6:31075921:TC:T	0.0734621	0.0708638	0.0395898
6:31075922:C:T	0.379854	0.0257016	0.0292674
6:31075959:A:G	0.152009	0.0420181	0.0293326
6:31075983:A:G	0.459697	0.0284616	0.0384957
6:31075999:G:C	0.9295	0.00686548	0.0775994
6:31076001:T:G	0.9295	0.00686548	0.0775994
6:31076112:A:AT	0.346751	0.0477494	0.0507481
6:31076160:A:G	0.835225	-0.013969	0.0671567
6:31076326:A:G	0.171182	0.0399755	0.029213
6:31076397:T:A	0.341285	-0.0322216	0.0338594
6:31076704:G:C	0.00156205	0.157829	0.0499001
6:31076750:C:A	0.416827	0.036964	0.0455257
6:31076751:T:G	0.416813	0.0369652	0.0455258
6:31076771:G:T	0.112359	-0.151802	0.0956128
6:31076978:C:G	0.286967	0.0310671	0.0291765
6:31077021:TC:T	0.562953	0.0169759	0.0293467
6:31077023:T:G	0.485905	0.0327975	0.0470663
6:31077041:G:A	0.635336	0.0138537	0.0292129
6:31077239:C:T	0.0622513	0.138669	0.0743734
6:31077427:G:A	0.933483	0.00647412	0.0775688
6:31077614:G:C	0.431393	0.0358287	0.0455367
6:31077724:T:C	0.0218428	0.151859	0.0662247
6:31077732:C:G	0.172162	0.0398849	0.0292135
6:31078159:C:T	0.8128	0.023376	0.0987097
6:31078226:CA:C	0.686651	-0.021685	0.053755
6:31078553:G:A	0.727356	0.0277167	0.0794985
6:31078804:G:A	0.352722	-0.0314626	0.0338554
6:31078809:A:T	0.430159	-0.0290972	0.0368823
6:31079076:G:A	0.636497	0.0138069	0.0292146
6:31079236:G:A	0.172097	0.0398909	0.0292135
6:31079350:T:C	0.830419	-0.0146865	0.068576
6:31079578:G:A	0.360566	0.0471028	0.0515187
6:31079695:G:C	0.0670846	0.192191	0.104959
6:31079703:C:G	0.120882	0.0833886	0.0537616
6:31079889:C:G	0.165516	0.0404772	0.0291884
6:31079894:A:G	0.227437	0.0518752	0.042979
6:31080016:C:G	0.253504	-0.0467017	0.040899
6:31080099:G:C	0.291071	0.0534004	0.0505794
6:31080432:A:G	0.359184	0.0393778	0.0429456
6:31080606:A:G	0.342564	0.0937559	0.0987828
6:31080704:T:G	0.000187423	0.129213	0.0345916
6:31080733:C:G	0.219827	0.0642424	0.0523578
6:31080741:A:G	0.135432	0.0435487	0.0291682
6:31080919:A:G	0.0548352	0.0766999	0.0399441
6:31080926:G:A	0.851044	0.0169987	0.0905213
6:31080981:T:C	0.000470441	0.122398	0.0350003
6:31081080:T:C	0.267004	0.0709391	0.0639098
6:31081251:G:A	0.438643	-0.0329545	0.0425501
6:31081323:C:T	0.318549	-0.0501171	0.0502456
6:31081434:A:G	0.464782	-0.0346876	0.0474525
6:31081485:A:G	0.466671	0.0560901	0.0770568
6:31081498:T:TGATCCTTGTTGAAGCTGG	0.974022	0.00285495	0.0876703
6:31081498:T:TGTTGAAGCTGG	0.0810706	0.0618901	0.0354771
6:31081635:G:A	0.932368	0.00426433	0.0502482
6:31081700:A:G	0.27773	0.0313317	0.0288657
6:31081743:T:A	0.0295749	0.0759241	0.0348958
6:31081746:C:T	0.0339495	0.0741515	0.0349661
6:31081940:T:C	0.820565	-0.00737481	0.0325141
6:31082476:C:T	0.473456	0.0310118	0.0432603
6:31082482:T:C	0.935041	0.00289307	0.035496
6:31082482:T:G	0.884412	0.0056963	0.0391826
6:31082716:A:T	0.319646	-0.0573652	0.0576427
6:31082734:G:A	0.636549	0.0147458	0.031206
6:31082843:T:C	0.321159	-0.0572697	0.0577269
6:31082960:A:G	0.542878	0.0189972	0.0312215
6:31083022:C:T	0.361066	-0.0535453	0.0586261
6:31083202:G:A	0.239566	-0.0578117	0.0491566
6:31083466:C:G	0.455377	0.0233542	0.0312857
6:31083797:ACTT:A	0.455377	0.0233542	0.0312857
6:31084166:C:A	0.239566	-0.0578117	0.0491566
6:31084619:TCCA:T	0.148542	-0.140036	0.0969305
6:31084684:G:A	0.455272	0.0233597	0.0312858
6:31084942:GCTT:G	0.557962	-0.0192188	0.0328038
6:31085547:G:C	0.455377	0.0233542	0.0312857
6:31085641:C:T	0.482559	0.0219911	0.0313178
6:31085661:C:T	0.995456	0.000346581	0.0608509
6:31085700:C:T	0.80584	0.00964123	0.0392244
6:31085701:G:A	0.299282	0.0308013	0.0296745
6:31086377:C:G	0.903541	-0.0041757	0.0344559
6:31086402:G:A	0.196678	0.0534582	0.041406
6:31086424:A:T	0.767937	0.0236508	0.080152
6:31086618:TTC:T	0.451235	0.0319356	0.042391
6:31086619:TC:T	0.453747	0.031764	0.0423981
6:31086620:C:T	0.182101	0.0554471	0.0415548
6:31086623:T:C	0.375016	-0.0565473	0.0637427
6:31086682:C:T	0.294319	-0.0343448	0.0327501
6:31086769:G:A	0.0183442	0.11664	0.049453
6:31086811:G:A	0.352474	0.0579206	0.0622935
6:31086849:A:G	0.119515	0.0601815	0.0386568
6:31086884:A:G	0.679285	0.027578	0.066704
6:31086997:C:T	0.908011	-0.00398282	0.0344691
6:31087060:C:T	0.288282	-0.0347829	0.0327554
6:31087295:C:G	0.681559	0.0273722	0.0667067
6:31087310:T:C	0.722026	0.023686	0.0665801
6:31087311:G:A	0.239566	-0.0578117	0.0491566
6:31087441:T:C	0.216095	0.0511716	0.0413681
6:31087472:C:G	0.239433	-0.0578906	0.0492097
6:31087496:G:A	0.217018	0.0510627	0.0413632
6:31087520:C:CA	0.86158	-0.00602269	0.0345412
6:31087562:A:T	0.299716	0.0308348	0.0297334
6:31087598:G:A	0.904604	-0.00413582	0.0345089
6:31087684:CA:C	0.219865	0.050676	0.0413046
6:31087809:C:G	0.872814	-0.0055209	0.0344873
6:31087934:G:A	0.208819	0.0518731	0.0412733
6:31088037:T:C	0.223278	0.0502413	0.0412538
6:31088202:A:G	0.315585	0.0298496	0.0297434
6:31088232:A:G	0.223437	0.0502239	0.0412537
6:31088856:T:C	0.223437	0.0502239	0.0412537
6:31088950:T:G	0.956701	0.00402438	0.0741214
6:31088950:T:TG	0.968878	-0.0032353	0.0829233
6:31088950:T:TGG	0.282268	0.0317926	0.0295679
6:31088981:G:T	0.319435	-0.0590275	0.0592872
6:31089037:G:C	0.315554	0.0298503	0.0297421
6:31089058:G:A	0.179044	0.0995049	0.0740527
6:31089388:G:C	0.320719	0.0295754	0.0297845
6:31089389:G:A	0.320751	0.0295734	0.0297844
6:31089412:T:TC	0.887869	-0.00486385	0.034495
6:31089507:C:G	0.708406	0.0248541	0.0664552
6:31090179:T:C	0.242823	-0.057433	0.0491738
6:31090191:G:C	0.240835	-0.057662	0.0491618
6:31090288:C:T	0.868778	-0.00570063	0.0345051
6:31090290:C:T	0.140625	0.0453861	0.0308023
6:31090311:G:A	0.239486	-0.0578575	0.0491872
6:31090318:C:T	0.00487157	0.119909	0.0425903
6:31090373:C:T	0.239581	-0.0578098	0.0491565
6:31090398:CA:C	0.301524	0.0307921	0.0298035
6:31090599:C:T	0.301514	0.0307927	0.0298035
6:31090699:G:A	0.14954	0.0996283	0.0691308
6:31090716:C:T	0.239605	-0.0578072	0.0491568
6:31090724:T:TCC	0.239594	-0.0578085	0.0491567
6:31090843:T:G	0.315554	0.0298503	0.0297421
6:31090858:G:A	0.975679	0.00100172	0.0328575
6:31091070:C:T	0.29342	0.0312491	0.0297426
6:31091074:G:A	0.933887	0.00272642	0.032866
6:31091409:C:G	0.315554	0.0298503	0.0297421
6:31091642:C:G	0.829492	-0.00710292	0.0329827
6:31091972:G:A	0.563019	-0.0428953	0.0741667
6:31092049:G:C	0.481936	0.0245657	0.0349345
6:31092304:G:T	0.00931213	0.123211	0.0473821
6:31092541:A:G	0.951762	0.00199465	0.0329722
6:31092547:A:G	0.950173	0.00206089	0.03298
6:31092669:G:A	0.260099	0.0333062	0.0295751
6:31092744:C:CA	0.29152	0.0669121	0.0634362
6:31092763:A:G	0.985952	0.00058084	0.0329889
6:31093132:A:G	0.976225	0.00098309	0.0329873
6:31093326:A:G	0.46587	0.037044	0.0507999
6:31093327:A:G	0.643995	0.0139313	0.0301464
6:31093481:C:A	0.612004	-0.0380551	0.0750275
6:31093485:A:G	0.388674	0.0454046	0.0526721
6:31093948:C:T	0.106122	-0.159705	0.0988352
6:31094120:G:C	0.364748	-0.0290725	0.0320763
6:31094154:G:T	0.0525211	-0.0580188	0.0299245
6:31094261:G:C	0.36977	0.0457237	0.0509794
6:31094313:CA:C	0.0535386	-0.0577755	0.0299269
6:31094446:G:A	0.99016	0.00163725	0.132749
6:31094632:T:TG	0.0538582	-0.0576954	0.0299254
6:31094636:C:T	0.391167	0.0357471	0.0416874
6:31094728:A:G	0.374896	-0.0284798	0.0320957
6:31094803:G:T	0.354278	-0.030171	0.0325707
6:31095003:G:C	0.599783	-0.0180228	0.034348
6:31095088:G:A	0.374021	-0.0285361	0.0321003
6:31095270:T:C	0.516414	0.029138	0.0449048
6:31095285:G:C	0.049204	-0.0588934	0.0299435
6:31095420:A:G	0.071467	-0.0539798	0.0299472
6:31095461:A:C	0.0686871	-0.0545282	0.0299528
6:31095466:T:A	0.0706556	-0.0541526	0.0299569
6:31095596:A:AC	0.353931	-0.0303263	0.0327147
6:31095597:A:AC	0.331377	-0.0318309	0.0327699
6:31095597:A:C	0.316949	-0.0412888	0.041258
6:31095605:T:C	0.0512172	-0.0586238	0.0300688
6:31095619:TG:T	0.0512233	-0.0586223	0.0300688
6:31095864:G:A	0.470534	0.0365492	0.0506494
6:31096128:G:C	0.257197	-0.0379925	0.0335314
6:31096182:T:C	0.0534601	-0.0578468	0.029954
6:31096184:G:C	0.816201	-0.0088872	0.0382354
6:31096367:A:G	0.0501772	-0.059042	0.0301473
6:31096951:CT:C	0.389481	-0.0276707	0.0321543
6:31097484:T:A	0.771078	-0.0112095	0.0385251
6:31097814:C:T	0.74884	-0.0110311	0.0344542
6:31097820:C:T	0.314081	-0.029285	0.0290902
6:31097860:A:C	0.314377	-0.0292667	0.0290899
6:31097914:CTAAT:C	0.933628	-0.00319869	0.0384081
6:31098038:A:AT	0.732432	-0.0134469	0.0393308
6:31098134:A:T	0.763686	-0.017827	0.059296
6:31098192:TTG:T	0.276399	0.100281	0.0921325
6:31098193:T:C	0.314865	-0.0292384	0.0290911
6:31098194:GT:G	0.0814305	0.0803418	0.0461087
6:31098210:A:G	0.314865	-0.0292384	0.0290911
6:31098301:A:G	0.31515	-0.0292209	0.0290907
6:31098344:A:T	0.146653	0.0417741	0.0287809
6:31098355:A:AT	0.570292	-0.0570833	0.100566
6:31098381:A:G	0.400436	0.0808246	0.0961232
6:31098391:C:T	0.463938	-0.02143	0.0292608
6:31098400:G:C	0.463914	-0.0214311	0.0292608
6:31098410:C:T	0.46389	-0.0214322	0.0292607
6:31098487:A:C	0.369816	-0.0443166	0.0494154
6:31098734:A:C	0.520637	-0.0542863	0.0845101
6:31098966:CTT:C	0.475424	-0.0538755	0.0754895
6:31099113:G:A	0.22885	0.0737973	0.0613277
6:31099206:TA:T	0.595662	-0.0334982	0.0631269
6:31099374:C:A	0.309729	0.0736402	0.0724955
6:31099935:G:A	0.0889356	0.0517695	0.030434
6:31100049:G:A	0.314694	-0.0292472	0.0290895
6:31100160:A:G	0.314995	-0.0292301	0.0290905
6:31100189:C:G	0.859961	0.0150233	0.0851547
6:31100194:GAAGCAGAGGCAGGAGAATCGCTTGAACTCAGGAGGCGGAGATTGCAGT:G	0.807549	0.0203611	0.0835881
6:31100242:T:G	0.905636	0.00975997	0.0823317
6:31100247:T:C	0.31447	-0.029261	0.0290898
6:31100275:G:C	0.369138	-0.0292613	0.0325817
6:31100326:TA:T	0.396404	-0.0356733	0.0420646
6:31100402:A:G	0.316106	-0.0291627	0.0290902
6:31100529:G:A	0.00841675	0.131395	0.0498676
6:31100625:T:TAA	0.448976	-0.0518232	0.0684476
6:31100768:T:C	0.69203	0.0256589	0.0647785
6:31100776:C:T	0.581981	-0.0189514	0.0344262
6:31100869:G:A	0.31788	-0.0290592	0.0290935
6:31101143:CCAGACATAGGGAA:C	0.721873	-0.0110342	0.0309988
6:31101144:CAGACATAGGGAA:C	0.398571	-0.0264502	0.0313326
6:31101202:T:C	0.440473	-0.0222606	0.0288576
6:31101778:T:C	0.826089	0.0140176	0.0637976
6:31101791:T:A	0.733488	0.0300556	0.088272
6:31101849:A:G	0.433369	-0.0226243	0.0288781
6:31101880:T:C	0.401812	-0.0241925	0.0288559
6:31101904:C:T	0.461512	-0.0243225	0.0330308
6:31101917:A:G	0.860826	-0.0103436	0.058997
6:31102143:G:A	0.291901	0.0310725	0.0294817
6:31102155:C:G	0.342089	0.0559505	0.0588925
6:31102241:G:A	0.265327	0.0333481	0.0299385
6:31102373:C:T	0.375183	0.0767039	0.0864946
6:31102423:C:T	0.675029	-0.0445962	0.10637
6:31102618:C:G	0.415715	-0.066486	0.0816904
6:31102672:T:C	0.628245	0.0199878	0.0412803
6:31102781:A:G	0.594114	0.0200632	0.0376502
6:31102790:G:T	0.415188	-0.0665378	0.0816617
6:31102884:T:C	0.928701	0.00352154	0.039356
6:31103050:G:A	0.267998	-0.0647569	0.0584615
6:31103120:T:C	0.6634	0.015871	0.0364664
6:31103195:C:G	0.415351	-0.066491	0.0816328
6:31103272:G:T	0.67315	0.0153844	0.0364708
6:31103589:C:T	0.708521	-0.0136206	0.036434
6:31103604:C:T	0.694054	0.0143483	0.0364765
6:31103655:A:G	0.653348	0.0163843	0.0364811
6:31103931:G:A	0.817987	0.00842113	0.0365921
6:31104061:G:A	0.114903	0.0537989	0.0341248
6:31104100:G:C	0.554412	0.0175887	0.0297527
6:31104167:C:A	0.246659	-0.0829449	0.0715967
6:31104167:C:CA	0.408406	0.0286024	0.0345982
6:31104698:T:C	0.772356	-0.0218038	0.075369
6:31104702:C:A	0.722658	-0.0129135	0.0363855
6:31104702:C:G	0.601656	0.0155149	0.0297209
6:31104750:A:AC	0.719318	-0.0130875	0.0364178
6:31104855:G:C	0.604195	0.0154051	0.0297179
6:31104919:G:A	0.792426	0.00959517	0.0364611
6:31104922:TA:T	0.746186	-0.0131494	0.0406255
6:31104928:AAAAAG:A	0.737028	-0.0130678	0.0389163
6:31104929:AAAAG:A	0.848074	-0.00736938	0.038467
6:31104930:AAAG:A	0.854815	-0.00704205	0.0384857
6:31104932:AG:A	0.845479	-0.00744298	0.0381908
6:31104934:AAAG:A	0.742156	-0.0127985	0.0389013
6:31104936:AG:A	0.745721	-0.0129497	0.0399329
6:31104952:G:A	0.784665	0.00996501	0.0364691
6:31104956:G:A	0.669265	-0.0173792	0.0406858
6:31105005:G:A	0.600008	-0.0191146	0.0364512
6:31105011:A:G	0.313943	-0.0757841	0.0752586
6:31105078:CAAA:C	0.990207	0.000589692	0.0480419
6:31105147:C:T	0.687974	-0.0294956	0.073444
6:31105216:G:C	0.0660646	0.193196	0.105113
6:31105238:G:A	0.427493	-0.0672332	0.0847312
6:31105356:CT:C	0.230914	-0.114699	0.0957415
6:31105466:C:G	0.930348	0.00313306	0.0358444
6:31105857:AG:A	0.318116	-0.0791719	0.0793037
6:31106236:G:A	0.878031	0.0207819	0.135417
6:31106459:C:A	0.103127	0.0761124	0.0466982
6:31106500:TC:T	0.381232	-0.032487	0.0371013
6:31106500:TC:TCC	0.0572199	0.0886604	0.0466234
6:31106606:A:T	0.522978	-0.0578603	0.090582
6:31107191:T:C	0.942738	-0.00447311	0.0622746
6:31107209:G:A	0.122096	0.0625219	0.0404401
6:31107317:C:T	0.101651	0.0538188	0.0328784
6:31107338:C:G	0.22708	-0.0451221	0.0373553
6:31107447:C:G	0.335378	-0.120058	0.124627
6:31107723:AC:A	0.236727	-0.0440589	0.0372368
6:31107904:C:G	0.55195	0.0326676	0.0549182
6:31107916:G:C	0.125659	0.0636019	0.0415306
6:31108129:C:T	0.450198	-0.0265871	0.0352108
6:31108169:G:A	0.672755	0.0197147	0.0466763
6:31108271:C:CTCTTG	0.090383	0.0557923	0.0329473
6:31108306:G:A	0.237324	-0.0440076	0.0372408
6:31108394:C:A	0.0389074	-0.237291	0.114902
6:31108417:T:C	0.18072	-0.0608085	0.0454289
6:31108562:T:C	0.233223	-0.0444114	0.0372549
6:31108607:G:A	0.828481	-0.00924075	0.0426528
6:31108648:C:G	0.304406	-0.0395797	0.038538
6:31108686:A:G	0.342929	-0.0509808	0.0537549
6:31108689:GACCT:G	0.085918	-0.0517005	0.0301051
6:31108690:ACCTG:A	0.0859614	-0.0516901	0.0301032
6:31108727:G:A	0.464694	0.07092	0.0969992
6:31109070:G:A	0.30445	-0.0395757	0.0385377
6:31109157:G:A	0.0783919	-0.0527491	0.0299695
6:31109222:C:A	0.107756	-0.14782	0.0919072
6:31109222:C:CA	0.640635	-0.0139101	0.0297981
6:31109235:T:G	0.997277	-0.000324498	0.0950962
6:31109251:A:G	0.145282	0.0614729	0.0422087
6:31109280:G:T	0.499551	-0.0880118	0.13035
6:31109281:T:G	0.838947	-0.00607277	0.0298797
6:31109295:TTTTTAA:T	0.914684	-0.00329095	0.0307185
6:31109460:T:C	0.717266	-0.0108238	0.0298905
6:31109545:G:C	0.0771531	-0.0533076	0.0301608
6:31109632:GCTTT:G	0.0783266	-0.0527571	0.0299675
6:31109798:TATC:T	0.236727	-0.0440589	0.0372368
6:31109943:A:G	0.187071	0.0893564	0.0677304
6:31109946:T:A	0.107049	0.0531236	0.0329633
6:31109947:C:T	0.107049	0.0531236	0.0329633
6:31110391:G:C	0.109355	0.0525979	0.0328511
6:31110671:G:C	0.836772	-0.00881285	0.0427757
6:31110786:T:A	0.261498	-0.0417692	0.037199
6:31111091:T:A	0.341492	-0.118558	0.124638
6:31111125:G:A	0.279145	-0.126116	0.116532
6:31111174:C:A	0.30443	-0.0395774	0.0385377
6:31111606:G:A	0.934754	-0.00368146	0.0449699
6:31111625:T:C	0.414683	0.0493267	0.0604732
6:31111675:C:A	0.788836	-0.00802464	0.0299626
6:31111710:C:G	0.304431	-0.0395774	0.0385377
6:31111834:A:AAAC	0.0852954	-0.0516052	0.0299899
6:31111842:AC:A	0.100384	0.0688278	0.0418917
6:31112071:T:C	0.279145	-0.126116	0.116532
6:31112108:G:T	0.0575921	0.062725	0.0330342
6:31112213:A:C	0.236727	-0.0440589	0.0372368
6:31112602:G:C	0.0578655	0.0626552	0.0330335
6:31112925:C:T	0.631148	-0.016832	0.0350584
6:31113030:A:G	0.414395	0.0493549	0.0604704
6:31113106:A:G	0.631148	-0.016832	0.0350584
6:31113149:T:A	0.28059	0.0426626	0.0395392
6:31113272:T:TG	0.448341	0.027176	0.0358435
6:31113275:A:G	0.738395	-0.0117002	0.0350327
6:31113275:AG:A	0.459181	0.0265503	0.0358693
6:31113326:G:A	0.244981	-0.0433285	0.0372677
6:31113894:G:A	0.0633097	0.195582	0.105321
6:31113940:T:C	0.0562037	0.0630743	0.0330326
6:31114019:A:G	0.603387	-0.0176215	0.0339178
6:31114448:C:T	0.236727	-0.0440589	0.0372368
6:31114449:C:T	0.214848	0.0675849	0.0544889
6:31114597:T:A	0.689059	-0.02416	0.0603801
6:31114655:T:C	0.257674	-0.0421246	0.0372156
6:31114724:A:C	0.257674	-0.0421246	0.0372156
6:31114745:T:C	0.65085	0.0131609	0.0290797
6:31114855:A:C	0.177567	0.0473795	0.0351406
6:31115032:C:T	0.142204	0.116414	0.0793207
6:31115164:G:A	0.111942	0.0666161	0.0419095
6:31115176:C:A	0.790585	-0.0179946	0.0677632
6:31115194:A:T	0.328954	-0.115122	0.117926
6:31115207:C:T	0.613624	0.0235581	0.0466583
6:31115279:T:TA	0.10171	0.0685678	0.041896
6:31115604:T:C	0.609482	-0.0173226	0.0339118
6:31115655:C:T	0.262005	-0.0417468	0.0372186
6:31115700:A:G	0.0591262	0.0623539	0.0330395
6:31115711:C:T	0.548777	-0.0252757	0.0421548
6:31115919:T:C	0.341492	-0.118558	0.124638
6:31115965:C:T	0.100855	0.0687305	0.0418904
6:31116133:A:C	0.142204	0.116414	0.0793207
6:31116220:G:A	0.354498	-0.0347223	0.0375012
6:31116526:A:G	0.730979	-0.0116899	0.0339996
6:31116627:G:A	0.73994	-0.0111179	0.0334945
6:31116636:G:A	0.178563	0.0474888	0.0353026
6:31116644:T:G	0.00307682	-0.42315	0.142958
6:31116649:T:C	0.14495	0.132724	0.0910561
6:31116667:A:G	0.0555486	0.116641	0.0609231
6:31116671:G:A	0.980669	0.000732705	0.0302388
6:31116739:A:G	0.41954	0.0488161	0.0604743
6:31116901:C:CA	0.398261	-0.0318526	0.0377074
6:31116902:C:G	0.360119	-0.0343716	0.037559
6:31116903:T:G	0.277322	-0.0407956	0.0375528
6:31116941:A:AG	0.373967	-0.0332286	0.0373747
6:31116941:A:G	0.352233	-0.0348343	0.0374456
6:31116955:A:G	0.341485	-0.118587	0.124666
6:31116955:AG:A	0.238471	0.0828861	0.0703129
6:31117015:G:A	0.3468	-0.0353189	0.0375408
6:31117176:C:A	0.575914	-0.0281266	0.0502832
6:31117378:A:C	0.214848	0.0675849	0.0544889
6:31117403:TAG:T	0.222448	0.0502369	0.0411762
6:31117577:C:G	0.979647	-0.00114693	0.0449569
6:31117578:A:G	0.588685	0.0158002	0.0292195
6:31117673:C:T	0.142356	0.11637	0.0793208
6:31117756:CAAT:C	0.471851	-0.0271443	0.0377282
6:31119049:C:T	0.339728	-0.0358435	0.0375442
6:31119243:A:G	0.242739	0.0798089	0.0683197
6:31119292:G:A	0.534065	-0.0741545	0.119255
6:31119310:C:T	0.330541	-0.0374545	0.0384928
6:31119324:C:T	0.341656	-0.118536	0.124657
6:31119351:G:A	0.304431	-0.0395774	0.0385377
6:31119365:C:T	0.616169	-0.0252232	0.0503168
6:31119380:G:A	0.0575921	0.062725	0.0330342
6:31119422:C:T	0.979863	-0.0011348	0.0449583
6:31119445:C:T	0.131084	0.12	0.0794784
6:31119461:G:A	0.32311	-0.0810041	0.0819808
6:31119716:G:T	0.346289	-0.0353928	0.0375795
6:31119767:T:C	0.21175	-0.124957	0.100064
6:31119869:C:T	0.551134	-0.0180201	0.0302319
6:31119889:T:C	0.810099	-0.00838751	0.0349045
6:31119976:T:A	0.766321	-0.0103487	0.0348217
6:31119997:G:T	0.83317	-0.00734761	0.0348828
6:31120019:A:C	0.791631	0.0282698	0.107004
6:31120054:AT:A	0.269299	-0.173177	0.156767
6:31120058:C:A	0.568341	0.03373	0.0591238
6:31120180:A:G	0.341492	-0.118558	0.124638
6:31120240:T:C	0.203917	0.0426098	0.0335385
6:31120614:C:T	0.774759	-0.00995849	0.0348009
6:31120711:C:A	0.125475	-0.166365	0.10858
6:31120729:C:T	0.142204	0.116414	0.0793207
6:31120734:G:A	0.349106	0.0557228	0.0595123
6:31120768:C:T	0.125441	-0.16638	0.10858
6:31120836:CCT:C	0.137088	-0.161395	0.108558
6:31120841:G:C	0.347232	-0.0352862	0.0375396
6:31120901:C:T	0.304071	-0.0385757	0.0375344
6:31121026:C:T	0.347232	-0.0352862	0.0375396
6:31121232:T:C	0.141521	0.116682	0.0793674
6:31121358:TTTTTA:T	0.175823	0.0475756	0.0351441
6:31121381:G:C	0.142204	0.116414	0.0793207
6:31121426:G:A	0.141989	0.116477	0.0793213
6:31121489:T:C	0.347232	-0.0352862	0.0375396
6:31121513:C:T	0.811539	-0.00832282	0.034905
6:31121529:G:T	0.97952	-0.00115406	0.0449572
6:31121600:C:T	0.328621	-0.0376082	0.0384977
6:31121874:CAA:C	0.999232	-2.79135e-05	0.0290023
6:31121958:C:G	0.142204	0.116414	0.0793207
6:31122126:G:C	0.589842	0.0157468	0.0292114
6:31122315:G:C	0.327136	0.0296075	0.0302149
6:31122500:G:A	0.854771	0.00735733	0.0401964
6:31122997:C:G	0.327697	-0.037682	0.0384996
6:31123147:C:T	0.577561	0.0399519	0.0717332
6:31123157:G:A	0.346997	-0.0353044	0.0375408
6:31123216:C:A	0.418603	-0.0762158	0.0942277
6:31123242:A:G	0.812944	-0.00825982	0.0349061
6:31123313:A:G	0.791011	-0.0092487	0.034901
6:31123359:C:G	0.423512	0.0613703	0.0766801
6:31123380:C:A	0.334026	-0.0857137	0.0887272
6:31123380:C:CAAAAAAAAAAAA	0.660749	-0.0173561	0.0395465
6:31123388:A:AAAAAAAAAAAAG	0.98376	-0.000661377	0.0324919
6:31123554:G:A	0.345927	-0.0353914	0.0375498
6:31123569:C:T	0.345915	-0.0353921	0.0375497
6:31123882:G:A	0.323665	-0.0883539	0.0895218
6:31125067:C:CAACT	0.0341871	0.0947615	0.0447441
6:31125067:C:T	0.0193643	-0.208947	0.0893531
6:31125257:C:A	0.445493	0.0585295	0.0767147
6:31125402:C:G	0.445493	0.0585295	0.0767147
6:31125799:G:A	0.431507	0.0608875	0.0774044
6:31125978:A:T	0.298106	0.0400859	0.0385256
6:31125993:C:G	0.445493	0.0585295	0.0767147
6:31126153:T:C	0.341656	-0.118536	0.124657
6:31127694:A:G	0.445493	0.0585295	0.0767147
6:31127745:C:A	0.262517	-0.0783116	0.0698923
6:31127800:G:T	0.444902	0.0586398	0.0767596
6:31128244:T:A	0.020221	0.0736894	0.0317323
6:31128259:A:G	0.451725	0.0482448	0.0641092
6:31128329:G:A	0.876988	-0.00625685	0.040422
6:31128411:C:T	0.320046	-0.0373262	0.0375378
6:31128551:CA:C	0.251737	0.10825	0.0944476
6:31128605:C:T	0.445493	0.0585295	0.0767147
6:31128673:G:A	0.337584	-0.03614	0.0376871
6:31128866:GAGTGCAGTGAGCTGAGA:G	0.407437	0.0562684	0.0679232
6:31128866:GAGTGCAGTGAGCTGAGATTGCACTACTGCA:G	0.613611	0.0235631	0.0466665
6:31128869:TGCAGTGAGCTGAGATTGCACTACTGCAC:T	0.452287	0.0511442	0.0680463
6:31128872:AGTGAGCTGAGATTGCACTACTGCACTCC:A	0.452363	0.0511354	0.068046
6:31128885:TG:T	0.452363	0.0511354	0.068046
6:31128888:ACTACTGCACTCC:A	0.452363	0.0511354	0.068046
6:31128941:AAAAAG:A	0.0218561	0.0720858	0.0314392
6:31128943:AAAG:A	0.146182	0.0469664	0.0323204
6:31128944:AAG:A	0.146281	0.0469545	0.0323201
6:31128951:AAAG:A	0.0674089	0.0588971	0.0322029
6:31128964:G:A	0.705348	-0.0349288	0.0923771
6:31129642:A:C	0.0398101	0.0922206	0.0448606
6:31129642:A:G	0.100375	-0.109524	0.0666597
6:31130243:ACTTC:A	0.254833	-0.0431289	0.037876
6:31130292:C:T	0.0577766	0.200121	0.105472
6:31131276:A:T	0.445493	0.0585295	0.0767147
6:31131451:C:<CN0>	0.811965	0.0256836	0.107964
6:31131598:C:T	0.0577766	0.200121	0.105472
6:31131603:G:GT	0.038302	0.0929577	0.0448722
6:31131609:A:T	0.0377025	0.0934125	0.0449515
6:31131611:A:C	0.0377025	0.0934125	0.0449515
6:31131837:A:T	0.445493	0.0585295	0.0767147
6:31131953:A:G	0.464976	-0.0554435	0.0758794
6:31132140:G:A	0.0102506	0.0754069	0.0293725
6:31132250:CTT:C	0.278738	-0.126623	0.116902
6:31132414:G:A	0.168635	0.0551765	0.0400816
6:31132689:T:TGA	0.265105	0.0444648	0.0399
6:31132693:A:AGC	0.0931843	0.0622611	0.0370859
6:31132956:G:C	0.360952	0.0725093	0.0793708
6:31133577:A:AAAGCCC	0.0478817	0.0605613	0.030611
6:31133577:A:C	0.983134	-0.00191031	0.0903662
6:31133580:G:GCC	0.00615516	0.0839261	0.0306367
6:31133620:T:TAG	0.168635	0.0551765	0.0400816
6:31133663:T:C	0.445493	0.0585295	0.0767147
6:31133870:G:A	0.47318	0.0551929	0.0769438
6:31134087:C:G	0.979579	-0.00115074	0.044957
6:31134118:C:CGAG	0.458353	0.0475493	0.0641204
6:31134175:C:T	0.0600424	0.0578918	0.0307856
6:31134323:C:T	0.445493	0.0585295	0.0767147
6:31134361:G:T	0.942914	-0.00445934	0.0622747
6:31134439:G:A	0.0398001	-0.290411	0.141263
6:31134482:C:A	0.206697	-0.124336	0.0984686
6:31134591:T:C	0.286928	-0.0382355	0.0359057
6:31134625:A:G	0.445493	0.0585295	0.0767147
6:31134721:A:ACTC	0.0468243	0.0888176	0.0446794
6:31135136:C:T	0.320018	-0.037329	0.0375385
6:31135137:G:A	0.679232	-0.0211192	0.0510727
6:31135167:T:TAA	0.445493	0.0585295	0.0767147
6:31135171:AT:A	0.186914	0.0511024	0.0387208
6:31135172:T:A	0.140582	0.0596079	0.0404498
6:31135189:G:C	0.678909	-0.0211416	0.0510727
6:31135197:T:C	0.0582968	0.0584172	0.0308521
6:31135207:T:C	0.0407183	0.0918344	0.0448764
6:31135387:A:G	0.0591989	0.0581516	0.0308216
6:31135466:CAG:C	0.445933	0.0584733	0.0767151
6:31135674:T:C	0.34164	-0.118538	0.124655
6:31135722:CCT:C	0.445583	0.05852	0.0767174
6:31135732:C:CC	0.0276335	0.0649122	0.0294727
6:31135734:CA:C	0.026134	0.100439	0.045157
6:31135735:A:AC	0.119916	0.0619631	0.0398444
6:31135735:A:C	0.0467709	0.0888104	0.044665
6:31135737:C:CA	0.541899	-0.0297971	0.0488522
6:31135777:T:G	0.371306	0.0735787	0.0823
6:31135878:G:A	0.445466	0.0586217	0.076831
6:31135966:C:T	0.0634417	0.0571306	0.0307802
6:31136015:CTT:C	0.312765	0.030827	0.0305388
6:31136097:C:A	0.0469861	0.0887372	0.0446718
6:31136208:C:T	0.445493	0.0585295	0.0767147
6:31136240:G:A	0.037174	0.0874007	0.041942
6:31136577:A:G	0.320256	-0.0373112	0.037539
6:31136714:T:C	0.0470624	0.0887096	0.0446734
6:31137234:TA:T	0.318778	0.0825584	0.0828091
6:31137365:C:T	0.551465	-0.0291609	0.0489634
6:31137384:TC:T	0.287852	-0.0382118	0.0359524
6:31137387:G:C	0.445493	0.0585295	0.0767147
6:31137632:G:C	0.324332	-0.0370098	0.0375507
6:31137660:G:A	0.00221922	0.129639	0.0423767
6:31137715:C:CCAGA	0.00511345	0.0828634	0.0295962
6:31137735:G:C	0.329655	-0.0337378	0.0346096
6:31137745:C:T	0.329081	-0.0366286	0.0375306
6:31137804:C:G	0.0670218	0.0825641	0.0450794
6:31138107:G:A	0.00216024	0.0988732	0.0322349
6:31138371:G:A	0.963017	-0.00208367	0.0449382
6:31138377:C:T	0.00904095	0.0769615	0.0294815
6:31138472:C:T	0.28672	-0.0382498	0.0359037
6:31138707:G:A	0.244585	-0.0420534	0.0361407
6:31138797:G:T	0.377543	-0.0331259	0.0375393
6:31138910:T:C	0.59645	-0.0211713	0.0399826
6:31138917:G:A	0.414674	-0.0299422	0.0367075
6:31139040:C:A	0.355898	-0.0346774	0.0375618
6:31139070:G:A	0.34164	-0.118538	0.124655
6:31139375:AC:A	0.765026	-0.0119819	0.0400883
6:31139391:A:C	0.0351622	0.243998	0.115832
6:31139962:G:GC	0.680552	-0.0249171	0.0605208
6:31140088:T:C	0.0932432	0.0505692	0.030127
6:31140091:C:A	0.0871901	0.0508723	0.0297427
6:31140169:C:G	0.0274112	0.0638384	0.0289436
6:31140445:C:T	0.16408	-0.0473534	0.034031
6:31140518:G:A	0.264771	-0.0419906	0.0376535
6:31140741:C:G	0.45673	0.0219371	0.0294757
6:31140808:G:A	0.274452	-0.0411616	0.0376639
6:31140879:G:A	0.134582	-0.0697507	0.0466163
6:31141612:A:T	0.801671	0.0138131	0.0549918
6:31141664:C:G	0.392419	0.0253546	0.0296462
6:31141671:C:T	0.905126	0.00951469	0.0798286
6:31141827:G:A	0.739794	-0.0133381	0.0401598
6:31141954:T:C	0.620172	0.0368692	0.074392
6:31142265:C:G	0.0994169	0.0486477	0.0295248
6:31142594:CCT:C	0.330568	-0.0429	0.0440918
6:31142595:CT:C	0.330562	-0.0429001	0.0440913
6:31142719:T:C	0.617362	-0.0197321	0.0394964
6:31142758:T:C	0.959369	-0.00224573	0.0440807
6:31142903:G:A	0.624421	-0.0193324	0.0394865
6:31143155:G:A	0.57831	-0.0288432	0.0518898
6:31143241:G:A	0.666405	-0.0170926	0.0396501
6:31143249:C:A	0.672301	-0.0167744	0.0396565
6:31143639:G:A	0.378339	-0.0338462	0.0384196
6:31143804:T:G	0.663057	-0.0172181	0.0395185
6:31143900:A:G	0.359736	0.0807149	0.0881294
6:31144291:G:T	0.359596	0.0807302	0.0881204
6:31144358:G:A	0.441132	-0.027089	0.0351676
6:31144361:GGC:G	0.260739	-0.0378695	0.0336724
6:31144362:GC:G	0.78998	-0.0107925	0.0405221
6:31144363:CGA:C	0.636882	-0.0152146	0.03223
6:31144368:GA:G	0.318504	-0.0347609	0.0348468
6:31144462:G:A	0.455749	0.0566331	0.0759294
6:31144582:T:C	0.405448	-0.0284721	0.0342241
6:31144637:G:A	0.725192	-0.0114097	0.0324573
6:31144678:G:T	0.581846	-0.0176385	0.0320298
6:31144695:T:C	0.120667	0.10253	0.0660637
6:31144709:CA:CAA	0.635127	-0.0190604	0.0401674
6:31144717:A:T	0.118153	0.0477617	0.0305661
6:31144771:C:A	0.988866	-0.000631184	0.0452317
6:31144824:C:CT	0.343304	0.0282111	0.0297693
6:31144824:C:T	0.267156	-0.0505211	0.0455295
6:31144849:A:AG	0.205281	-0.102363	0.0808138
6:31144849:A:G	0.496651	-0.0217626	0.0320147
6:31144887:A:G	0.688433	-0.015863	0.0395603
6:31144912:A:G	0.584241	-0.0175228	0.0320226
6:31144917:C:G	0.34818	-0.0564996	0.0602261
6:31144981:G:A	0.072268	-0.112132	0.0623847
6:31145000:T:G	0.711062	-0.0146405	0.0395228
6:31145073:T:C	0.489432	-0.0221149	0.0319943
6:31145107:A:G	0.475941	-0.022794	0.031976
6:31145116:C:T	0.535221	-0.0219626	0.0354203
6:31145123:A:G	0.472072	-0.022995	0.031977
6:31145284:G:GCCTA	0.459403	-0.0236196	0.0319258
6:31145702:G:A	0.76154	-0.00954291	0.0314472
6:31145755:G:A	0.962025	-0.00215561	0.0452742
6:31146261:G:A	0.00801066	0.132731	0.0500564
6:31146315:T:TGATC	0.756098	-0.00976912	0.0314515
6:31146340:C:T	0.875363	0.011952	0.0762002
6:31146439:G:C	0.663314	-0.017203	0.039516
6:31146513:A:G	0.75173	-0.00994414	0.0314331
6:31146722:T:C	0.207567	-0.0646189	0.0512733
6:31147081:C:T	0.160545	0.0930437	0.0663063
6:31147194:T:C	0.0149103	0.0806222	0.0331159
6:31147476:G:A	0.136388	0.045597	0.0306149
6:31147515:G:A	0.494517	-0.0235385	0.0344562
6:31147595:TAC:T	0.774741	0.00956329	0.0334171
6:31147605:CACAT:C	0.640302	0.0156616	0.0335167
6:31147607:CAT:C	0.156322	0.0438473	0.0309317
6:31147608:AT:A	0.631423	0.0159373	0.0332217
6:31147619:T:C	0.660749	-0.0173485	0.039529
6:31147632:ACG:A	0.799439	0.0083964	0.0330471
6:31147633:C:T	0.792118	-0.0118567	0.0449864
6:31147634:G:A	0.15451	0.0439025	0.0308352
6:31147644:A:AT	0.815863	-0.00876306	0.0376308
6:31147645:TATA:T	0.434247	-0.0233194	0.0298223
6:31147646:A:T	0.588018	0.0212301	0.0391909
6:31147647:TA:T	0.129895	0.0492437	0.0325145
6:31147648:A:T	0.310433	0.0305176	0.030087
6:31147686:TTC:T	0.587703	-0.0666894	0.123005
6:31147687:TCTC:T	0.320706	-0.0349132	0.035159
6:31147690:CT:C	0.320441	-0.0349302	0.0351569
6:31147725:A:G	0.754502	-0.00983547	0.0314525
6:31147916:C:T	0.754502	-0.00983547	0.0314525
6:31147959:T:C	0.290933	-0.088894	0.0841739
6:31148563:CA:C	0.34475	-0.118067	0.124962
6:31148565:G:C	0.34475	-0.118067	0.124962
6:31148873:T:C	0.0703726	-0.112855	0.0623681
6:31149015:C:CA	0.907686	-0.00453316	0.0390932
6:31149091:G:T	0.992925	-0.000401252	0.0452486
6:31149228:G:A	0.714672	0.0287911	0.0787528
6:31149520:G:A	0.0190081	0.0793236	0.0338213
6:31149728:CG:C	0.974592	0.00144188	0.0452724
6:31150039:C:T	0.270821	-0.0522214	0.0474234
6:31150159:C:CTG	0.71621	-0.0135697	0.0373276
6:31150323:C:A	0.653892	-0.0201596	0.0449627
6:31150350:G:A	0.19189	-0.0750885	0.0575388
6:31150383:G:A	0.924747	0.00441739	0.0467669
6:31150435:A:G	0.193109	0.0661641	0.0508393
6:31150618:G:A	0.301376	0.0810574	0.0784311
6:31150844:A:AGT	0.946783	-0.00303137	0.0454159
6:31150858:G:A	0.929229	0.00415367	0.0467676
6:31150870:C:T	0.877391	-0.00717799	0.0465266
6:31150873:T:C	0.984883	-0.000858046	0.0452856
6:31150914:T:A	0.980495	0.00110783	0.0453125
6:31151021:T:C	0.0688793	-0.113557	0.0624212
6:31151039:T:A	0.725329	-0.0120917	0.0344153
6:31151042:T:A	0.928526	0.00419481	0.0467654
6:31151248:G:A	0.781892	0.0121732	0.0439697
6:31151319:T:C	0.651885	-0.0202792	0.0449504
6:31151352:A:C	0.154594	0.158118	0.111077
6:31151413:A:C	0.71708	-0.0135255	0.0373256
6:31151573:G:A	0.660273	-0.0197576	0.0449509
6:31151690:C:G	0.929565	0.00413327	0.0467604
6:31151708:T:C	0.00775825	0.133155	0.0500128
6:31151751:C:T	0.485213	-0.0240511	0.03446
6:31151761:C:T	0.983605	0.00120749	0.0587599
6:31151762:G:A	0.0018953	0.132563	0.0426775
6:31151810:G:A	0.99999	7.11566e-07	0.0588449
6:31151871:A:G	0.818569	0.0194828	0.0849346
6:31151926:A:G	0.745246	-0.0111986	0.0344663
6:31151997:G:A	0.79215	-0.0119083	0.0451895
6:31152098:A:C	0.620637	-0.0223515	0.0451593
6:31152127:A:G	0.721444	-0.0122911	0.0344744
6:31152321:G:A	0.649863	-0.0203993	0.0449369
6:31152467:TA:T	0.866449	-0.010431	0.0620263
6:31152541:T:C	0.340161	-0.0574661	0.0602467
6:31152562:T:C	0.483256	-0.0241562	0.0344559
6:31152734:A:G	0.917161	0.00491392	0.0472442
6:31152739:G:T	0.728514	0.0279351	0.0804807
6:31152739:GT:G	0.947139	-0.00299405	0.0451595
6:31152739:GT:GTT	0.0521296	0.0595082	0.0306418
6:31152818:C:A	0.122192	0.0473651	0.0306443
6:31152839:C:T	0.909091	0.00536509	0.0469859
6:31152886:AT:A	0.5397	0.0431172	0.0703073
6:31152975:CT:C	0.333838	0.0394446	0.0408156
6:31152995:C:CT	0.184526	-0.170672	0.12862
6:31153020:T:C	0.120105	0.0475386	0.0305846
6:31153126:C:T	0.648126	-0.0205025	0.0449255
6:31153147:T:C	0.358294	0.0808323	0.0879931
6:31153476:G:GA	0.251877	0.0342918	0.0299282
6:31153484:AT:A	0.345268	0.0282267	0.0299073
6:31153485:T:A	0.196801	0.0385974	0.0299038
6:31153548:C:T	0.878298	0.0116691	0.0762055
6:31153573:T:C	0.658735	-0.0198838	0.0450207
6:31153593:C:CAGGTAAAA	0.49801	-0.0236797	0.0349451
6:31153716:T:C	0.646911	-0.0205743	0.0449163
6:31153872:C:T	0.516726	-0.0223411	0.0344557
6:31153904:G:T	0.358287	0.0808296	0.0879889
6:31153916:G:A	0.936889	0.00369911	0.0467172
6:31154040:C:T	0.937194	0.00368101	0.0467148
6:31154138:C:G	0.693653	-0.0177169	0.0449781
6:31154171:A:G	0.883153	0.00687772	0.0467956
6:31154206:T:G	0.693493	-0.0177263	0.044977
6:31154262:T:C	0.66599	-0.0148507	0.0344039
6:31154329:A:G	0.580526	-0.0618941	0.112002
6:31154354:T:A	0.131018	0.0461781	0.0305795
6:31154358:G:T	0.685972	-0.0139277	0.0344465
6:31154384:G:A	0.674583	-0.0188861	0.0449812
6:31154421:C:T	0.936233	0.0037373	0.0467134
6:31154434:C:T	0.141253	0.0449921	0.0305831
6:31154447:A:G	0.870593	-0.00757066	0.0464727
6:31154473:C:CTTG	0.646995	-0.0205657	0.0449091
6:31154493:G:A	0.0167435	0.0791585	0.0330889
6:31154633:T:C	0.0166594	0.079219	0.0330887
6:31154685:C:T	0.113559	0.161782	0.102238
6:31154814:A:C	0.878519	0.0116482	0.0762079
6:31154820:T:C	0.645448	-0.0148749	0.03233
6:31154830:G:T	0.866966	-0.0109038	0.0650921
6:31154878:G:A	0.208961	-0.0644104	0.0512648
6:31154897:G:A	0.913813	-0.00490622	0.0453313
6:31154942:T:G	0.0984135	-0.13626	0.0824523
6:31154950:T:G	0.572332	-0.0541986	0.0959912
6:31154963:C:A	0.405055	-0.0436581	0.0524341
6:31154963:CAAAAAA:C	0.234385	-0.0663795	0.0558215
6:31154981:A:G	0.927616	0.00424432	0.0467204
6:31155187:G:A	0.563405	-0.0287086	0.0496868
6:31155284:A:T	0.830187	-0.00975126	0.0454684
6:31155304:C:G	0.830165	-0.00975251	0.0454685
6:31155385:T:G	0.847509	0.00893889	0.0464845
6:31155405:T:C	0.826204	-0.00997593	0.0454335
6:31155434:G:A	0.826204	-0.00997593	0.0454335
6:31155532:A:C	0.854364	-0.00835505	0.0455183
6:31155539:T:G	0.477168	-0.0220472	0.0310146
6:31155548:A:G	0.495037	-0.0211797	0.0310407
6:31155615:A:G	0.860706	-0.00797426	0.0454439
6:31155659:G:A	0.264756	-0.0523302	0.0469237
6:31155785:G:C	0.829678	0.00945952	0.0439743
6:31155854:CTTT:C	0.646519	-0.0224029	0.0488504
6:31155920:G:A	0.858274	-0.00811599	0.0454496
6:31155991:T:C	0.826479	-0.00995631	0.045417
6:31156041:C:T	0.955044	-0.00197615	0.0350545
6:31156086:T:C	0.45816	-0.0258813	0.0348861
6:31156130:C:T	0.647273	-0.0223483	0.048843
6:31156131:T:G	0.454014	-0.0348168	0.0465006
6:31156148:G:T	0.58624	-0.0235918	0.043344
6:31156155:C:T	0.606438	-0.0223167	0.0433196
6:31156170:ATT:A	0.848225	-0.00866743	0.0452882
6:31156170:ATT:AT	0.907499	-0.00507143	0.0436462
6:31156170:ATT:ATTT	0.552624	-0.029068	0.0489499
6:31156188:A:G	0.57431	-0.0202306	0.0360158
6:31156195:C:T	0.637275	-0.0230335	0.0488502
6:31156350:A:C	0.90673	-0.00525994	0.0448937
6:31156385:G:A	0.641225	-0.0227573	0.0488367
6:31156385:G:C	0.826366	-0.00996275	0.0454163
6:31156465:C:T	0.826247	-0.00996967	0.0454162
6:31156466:C:T	0.680253	-0.022113	0.0536569
6:31156606:A:C	0.0991095	0.10566	0.064068
6:31156698:C:T	0.535699	-0.030765	0.0496747
6:31156985:T:G	0.220009	-0.0631151	0.0514593
6:31156994:T:G	0.382902	-0.0524768	0.060141
6:31157120:A:G	0.706018	-0.0195212	0.0517516
6:31157257:G:A	0.0131297	0.135872	0.0547821
6:31157679:AT:A	0.807576	0.0161765	0.0664187
6:31157679:AT:ATT	0.498138	-0.0273666	0.0403982
6:31157707:C:T	0.644409	-0.022542	0.0488406
6:31157709:C:T	0.825345	-0.0100335	0.045467
6:31157738:A:G	0.825372	-0.0100318	0.0454668
6:31157830:C:T	0.859539	-0.00804274	0.0454491
6:31158086:C:A	0.645104	-0.0225085	0.0488706
6:31158105:T:TAAAA	0.859656	-0.0080351	0.0454442
6:31158113:A:T	0.949756	0.0063207	0.100307
6:31158114:T:A	0.851463	-0.00914204	0.048822
6:31158124:T:A	0.974244	-0.00125565	0.0388917
6:31158136:C:G	0.47535	-0.0347198	0.0486408
6:31158184:T:A	0.822526	-0.0101916	0.0454381
6:31158373:G:A	0.827235	-0.00991463	0.0454281
6:31158385:C:T	0.481316	-0.0218294	0.0309995
6:31158398:T:C	0.691076	-0.0205592	0.051735
6:31158505:T:C	0.856083	0.00841757	0.046413
6:31158560:G:A	0.924428	0.00539409	0.0568655
6:31158560:G:GA	0.539697	-0.0234755	0.0382791
6:31158633:A:G	0.878314	-0.00595045	0.0388647
6:31158689:G:T	0.622873	-0.0239713	0.0487437
6:31158786:T:C	0.490032	-0.0214094	0.0310165
6:31158832:T:C	0.792798	-0.00905126	0.0344575
6:31158882:TC:T	0.855259	0.00848128	0.0464952
6:31158884:C:T	0.855259	0.00848128	0.0464952
6:31158931:C:T	0.340965	-0.118697	0.124648
6:31159016:AATTT:A	0.127579	-0.201847	0.13247
6:31159020:T:A	0.875357	-0.00475493	0.0303136
6:31159041:G:A	0.553996	-0.0293392	0.0495777
6:31159236:T:C	0.63842	-0.0167084	0.0355568
6:31159291:T:C	0.615286	-0.0177834	0.0353868
6:31159414:T:C	0.465198	-0.0355428	0.0486677
6:31159522:C:T	0.552463	-0.0294429	0.049561
6:31159533:C:T	0.825698	-0.0100017	0.0454163
6:31159546:A:G	0.0706303	-0.112748	0.0623661
6:31159581:G:A	0.811328	0.0186698	0.0782104
6:31159630:A:G	0.656106	-0.0151866	0.0341045
6:31159687:G:A	0.0706303	-0.112748	0.0623661
6:31159692:A:G	0.429877	-0.0244973	0.0310327
6:31159728:G:A	0.635195	-0.016846	0.035508
6:31159772:C:A	0.3594	0.0589807	0.0643537
6:31159772:C:CA	0.141555	0.0459762	0.0312758
6:31159809:CCT:C	0.273611	0.098122	0.0896267
6:31159810:CTT:C	0.797255	-0.00869411	0.0338422
6:31159833:A:T	0.696413	-0.0138391	0.0354697
6:31159911:A:G	0.859907	-0.00802048	0.0454436
6:31160112:CA:C	0.340926	-0.118698	0.124638
6:31160117:C:T	0.637908	-0.0229847	0.0488386
6:31160131:G:A	0.846876	-0.00876492	0.0453891
6:31160137:C:T	0.677967	-0.0218188	0.0525452
6:31160188:A:G	0.269988	0.0865743	0.0784835
6:31160211:A:G	0.550722	-0.0295577	0.0495372
6:31160218:C:T	0.825764	-0.00999781	0.0454162
6:31160298:G:A	0.825764	-0.00999781	0.0454162
6:31160588:CTTATTTAT:C	0.028619	0.139914	0.0639257
6:31160596:TTTATTTA:T	0.0657133	0.118593	0.0644397
6:31160597:TTATTTA:T	0.0696386	0.117417	0.064719
6:31160598:TATTTA:T	0.0656922	0.118602	0.0644397
6:31160600:TTTA:T	0.0922331	0.111759	0.0663757
6:31160601:TTA:T	0.116513	0.105205	0.0670277
6:31160602:TA:T	0.11727	0.104991	0.0670297
6:31160678:G:A	0.644579	-0.0225316	0.0488431
6:31160911:TTTTATTTTA:T	0.474494	-0.0283655	0.0396616
6:31160914:TA:T	0.415195	-0.0319699	0.0392372
6:31160916:TTTTA:T	0.548267	-0.023397	0.0389716
6:31160919:TA:T	0.333702	0.0772271	0.0798886
6:31160920:A:T	0.321853	0.0769213	0.0776467
6:31161000:G:A	0.549856	-0.0296147	0.0495249
6:31161161:C:T	0.825829	-0.00999397	0.045416
6:31161168:G:C	0.780978	-0.00980932	0.0352797
6:31161255:G:T	0.694827	-0.0139121	0.0354619
6:31161347:A:G	0.266594	0.0871876	0.0784809
6:31161404:C:T	0.86271	0.00801647	0.046358
6:31161571:G:C	0.825829	-0.00999397	0.045416
6:31161577:A:G	0.764405	0.0130214	0.043448
6:31161856:T:C	0.549856	-0.0296147	0.0495249
6:31161889:T:TA	0.813593	0.0124554	0.0528235
6:31161892:AT:A	0.854612	0.00853131	0.0465589
6:31161893:T:A	0.86415	0.00793178	0.0463591
6:31161897:A:T	0.510228	-0.0321798	0.0488696
6:31162384:G:A	0.617711	-0.0216009	0.0432798
6:31162648:C:A	0.86271	0.00801647	0.046358
6:31163094:CGCTT:TGCTT	0.866538	0.00779548	0.0463859
6:31163094:C:T	0.866369	0.00780551	0.0463863
6:31163106:C:G	0.475398	-0.0221174	0.0309887
6:31163133:T:C	0.642474	-0.0226739	0.0488407
6:31163159:C:T	0.670998	0.0274441	0.0646079
6:31163161:A:T	0.0684642	0.0553061	0.0303556
6:31163566:A:G	0.615261	-0.0217674	0.0433114
6:31163569:A:G	0.615261	-0.0217674	0.0433114
6:31163582:C:G	0.615277	-0.0217664	0.0433114
6:31163632:G:A	0.854123	-0.00652663	0.0354979
6:31163638:G:C	0.134489	0.0458355	0.0306258
6:31163667:G:A	0.811261	0.0111097	0.0465232
6:31163667:G:T	0.629109	-0.0235869	0.0488361
6:31163677:CCA:C	0.470422	-0.0363645	0.0503809
6:31163678:C:CTG	0.467431	-0.0363662	0.0500452
6:31163679:A:AGT	0.470422	-0.0363645	0.0503809
6:31163681:TA:T	0.471599	-0.0362579	0.0503667
6:31163683:A:G	0.450685	-0.0382919	0.0507665
6:31163791:G:C	0.613884	-0.0219193	0.0434443
6:31163796:T:C	0.613884	-0.0219193	0.0434443
6:31163964:T:G	0.985593	0.00156985	0.0869344
6:31163972:G:C	0.883471	-0.00665961	0.0454361
6:31164009:G:T	0.631422	-0.0234279	0.0488359
6:31164116:C:G	0.753656	0.0354552	0.112979
6:31164193:CCCAGTCGGGTT:C	0.519294	-0.0289164	0.0448709
6:31164195:C:T	0.765627	-0.0136094	0.0456539
6:31164196:A:G	0.765627	-0.0136094	0.0456539
6:31164197:G:C	0.765627	-0.0136094	0.0456539
6:31164199:C:T	0.765627	-0.0136094	0.0456539
6:31164204:T:C	0.762856	-0.0137548	0.0455861
6:31164207:C:T	0.760866	-0.0138726	0.0455819
6:31164224:C:G	0.862642	0.00802048	0.0463581
6:31164236:G:A	0.633741	-0.0210188	0.0441139
6:31164242:C:T	0.608704	-0.0222596	0.0434822
6:31164271:G:A	0.611181	-0.0220918	0.0434547
6:31164352:C:T	0.62893	-0.0209082	0.0432672
6:31164356:G:A	0.42521	-0.0371733	0.0466173
6:31164360:GAAAC:G	0.408117	-0.0301209	0.0364126
6:31164365:A:G	0.468121	-0.0312284	0.0430416
6:31164409:C:T	0.396681	-0.0506281	0.0597337
6:31164410:A:G	0.449565	-0.0325551	0.0430543
6:31164471:C:G	0.862642	0.00802048	0.0463581
6:31164472:C:A	0.614645	-0.0218222	0.0433451
6:31164495:G:A	0.861613	0.00808163	0.0463607
6:31164507:G:A	0.587115	-0.0235954	0.043452
6:31164511:C:T	0.383238	-0.0308089	0.0353335
6:31164517:C:T	0.589415	-0.0234377	0.0434286
6:31164549:A:G	0.468408	-0.0224816	0.031006
6:31164580:G:A	0.827813	-0.00995768	0.045781
6:31164590:A:C	0.618217	-0.0217181	0.0435775
6:31164595:G:A	0.861862	-0.00797147	0.045812
6:31164635:T:C	0.617142	-0.0216429	0.043294
6:31164643:C:T	0.617142	-0.0216429	0.043294
6:31164678:T:G	0.707588	-0.0200484	0.0534486
6:31164689:C:T	0.336243	0.0788798	0.0820283
6:31164700:G:A	0.266594	0.0871876	0.0784809
6:31164723:C:G	0.358464	0.080721	0.0879031
6:31164739:C:A	0.59265	-0.0231867	0.0433397
6:31164750:T:G	0.522579	-0.0277102	0.0433395
6:31164770:C:T	0.795356	-0.0118005	0.0454981
6:31164779:T:C	0.463569	-0.0227239	0.031002
6:31164794:T:C	0.797384	-0.0116807	0.0454973
6:31164808:C:T	0.341623	-0.118535	0.124647
6:31164828:C:A	0.622634	-0.0240169	0.0488028
6:31164849:G:A	0.465506	-0.0226194	0.0309936
6:31164901:T:G	0.436475	-0.0241322	0.0310119
6:31164906:G:A	0.549945	-0.0296083	0.0495252
6:31164943:G:A	0.858957	-0.00807699	0.0454524
6:31164968:C:A	0.813681	0.010923	0.0463469
6:31164969:G:A	0.341623	-0.118535	0.124647
6:31165012:G:T	0.937444	0.00397659	0.0506679
6:31165014:G:GTTT	0.514348	-0.0294349	0.0451397
6:31165016:G:GTTTT	0.514348	-0.0294349	0.0451397
6:31165018:G:T	0.514348	-0.0294349	0.0451397
6:31165031:T:TCTCA	0.854495	-0.00923288	0.0503467
6:31165089:T:C	0.613992	-0.0246122	0.0487966
6:31165100:A:C	0.466222	-0.022585	0.0309961
6:31165150:G:C	0.266594	0.0871876	0.0784809
6:31165177:C:T	0.464217	-0.0226858	0.030995
6:31165186:AAG:A	0.740288	0.0145817	0.0439907
6:31165187:AGG:A	0.747008	0.0141754	0.0439428
6:31165218:C:T	0.815165	-0.0082932	0.0354762
6:31165269:G:A	0.619158	-0.0242491	0.0487868
6:31165277:A:G	0.120595	0.102549	0.0660635
6:31165359:G:C	0.598674	-0.0257774	0.0489778
6:31165361:C:G	0.588964	-0.0263754	0.0488128
6:31165438:T:G	0.341572	-0.0331265	0.034831
6:31165527:G:A	0.613987	-0.0246005	0.0487726
6:31165597:AT:A	0.613095	-0.0246607	0.0487693
6:31165733:C:T	0.86263	0.00802127	0.0463583
6:31165836:T:C	0.404112	-0.0293785	0.0352133
6:31165843:C:T	0.855278	0.0106913	0.0586185
6:31165846:C:T	0.56701	-0.0252799	0.0441601
6:31165962:G:A	0.12054	0.102578	0.0660726
6:31166222:A:ATT	0.487221	-0.0419716	0.0604138
6:31166222:A:ATTT	0.967286	0.00322428	0.0786163
6:31166239:C:T	0.549876	-0.0296138	0.0495258
6:31166294:C:T	0.468672	-0.0312217	0.0430857
6:31166295:C:CCG	0.483534	-0.0370114	0.0528259
6:31166297:A:AC	0.613049	-0.0265844	0.0525667
6:31166297:A:G	0.906113	-0.00490697	0.0416047
6:31166301:C:T	0.862541	0.0080265	0.0463583
6:31166352:A:G	0.136412	0.045636	0.0306429
6:31166378:G:A	0.448027	-0.0235307	0.0310141
6:31166539:G:A	0.444169	-0.0237274	0.0310093
6:31166598:G:A	0.600062	-0.0255362	0.0487044
6:31166625:G:C	0.599666	-0.0255628	0.048702
6:31166683:G:A	0.121918	0.102352	0.0661716
6:31166719:C:T	0.781573	-0.0125802	0.0453717
6:31166762:G:C	0.103347	0.162804	0.0999511
6:31166858:A:G	0.818815	-0.0175552	0.0766373
6:31166859:G:A	0.81885	-0.0175517	0.0766372
6:31166864:A:AGGGG	0.80987	0.0085387	0.03549
6:31166868:A:AGGGG	0.806298	0.00870037	0.035482
6:31166875:G:GAGGA	0.714137	0.0130537	0.0356361
6:31166880:A:AGGGA	0.418583	-0.0258369	0.0319415
6:31166936:T:C	0.859711	-0.0080316	0.0454424
6:31167011:G:A	0.616026	-0.0217099	0.0432908
6:31167170:A:G	0.448014	-0.0235048	0.0309791
6:31167213:C:T	0.617535	-0.0216112	0.043279
6:31167347:G:A	0.618099	-0.0215774	0.0432806
6:31167696:G:C	0.617686	-0.0216023	0.0432797
6:31167760:C:T	0.575711	-0.0272259	0.0486471
6:31168387:G:A	0.579091	-0.0269704	0.0486205
6:31168397:G:A	0.959254	0.00176508	0.0345489
6:31168483:A:G	0.866461	-0.00768601	0.0457077
6:31168494:G:A	0.434123	-0.0243061	0.0310758
6:31168571:C:T	0.577361	-0.0270954	0.048624
6:31168588:G:A	0.624653	-0.0211847	0.043299
6:31168624:C:T	0.560682	-0.0284339	0.0488698
6:31168676:T:C	0.441163	-0.0238808	0.0310048
6:31168762:C:T	0.86553	-0.0105442	0.0622667
6:31168777:C:G	0.470546	-0.0223989	0.0310409
6:31168842:C:T	0.942229	-0.00334282	0.0461274
6:31168856:T:A	0.758725	-0.018635	0.0606698
6:31168865:ATG:A	0.177392	-0.0555257	0.0411659
6:31168867:G:A	0.187772	-0.0544034	0.0413023
6:31168873:A:G	0.483052	0.0549594	0.0783566
6:31168878:T:TA	0.0301508	-0.23578	0.108749
6:31168879:T:A	0.704533	-0.0200542	0.0528845
6:31169222:AT:A	0.913989	-0.0042161	0.0390348
6:31169257:A:AAG	0.582855	-0.0169428	0.030849
6:31169259:G:GA	0.472558	-0.0222808	0.0310178
6:31169289:T:C	0.78392	-0.01147	0.0418285
6:31169438:C:T	0.382289	-0.0269274	0.0308204
6:31169477:G:A	0.790356	0.0156106	0.05872
6:31169494:T:C	0.543385	-0.0185989	0.0306053
6:31169538:C:G	0.542489	-0.0186403	0.0306054
6:31169539:A:G	0.373087	0.0640644	0.0719254
6:31169571:C:A	0.591659	-0.0263601	0.0491395
6:31169575:G:A	0.763316	-0.0126503	0.0420094
6:31169678:CA:C	0.178064	0.0895604	0.0665017
6:31169686:AAG:A	0.538607	-0.0191189	0.0310916
6:31169688:G:A	0.42751	-0.0243951	0.0307452
6:31169697:TAA:T	0.178157	0.0895403	0.0665011
6:31169933:A:G	0.547832	-0.0292475	0.0486637
6:31170017:G:A	0.561586	-0.0734045	0.126453
6:31170020:G:C	0.39983	0.0464129	0.0551271
6:31170066:A:G	0.607582	-0.0221558	0.0431442
6:31170077:GGCCAAA:G	0.582701	0.0291739	0.0530973
6:31170078:GCCAAA:G	0.793207	0.0142721	0.0544429
6:31170117:CTG:C	0.705668	-0.019123	0.0506326
6:31170119:G:C	0.43166	-0.0282903	0.0359765
6:31170129:T:A	0.833548	-0.0103269	0.0491398
6:31170131:G:A	0.00971456	0.116984	0.0452405
6:31170227:A:G	0.590326	-0.0253861	0.0471541
6:31170228:G:C	0.554055	-0.0184164	0.0311249
6:31170804:T:G	0.284803	-0.0438323	0.0409804
6:31170821:A:T	0.319971	-0.0485241	0.0487916
6:31170947:T:C	0.989734	-0.000513384	0.0398992
6:31171167:C:G	0.846931	-0.00944004	0.0489032
6:31171275:G:A	0.0338749	-0.131119	0.0618031
6:31171581:G:A	0.850582	-0.00921123	0.0488981
6:31171598:T:C	0.566291	-0.0242934	0.0423583
6:31171785:T:C	0.996663	-0.000413619	0.0989035
6:31171830:C:T	0.850582	-0.00921123	0.0488981
6:31171876:C:T	0.736797	-0.0148581	0.0442076
6:31171924:A:G	0.479703	-0.0313119	0.0443022
6:31171941:A:ATCTAT	0.477696	-0.024619	0.0346739
6:31172010:T:A	0.993768	-0.000772482	0.0988955
6:31172119:C:T	0.992905	-0.000879383	0.0988931
6:31172167:C:T	0.244261	0.106733	0.0916634
6:31172168:T:TTG	0.131997	-0.0529076	0.0351248
6:31172169:T:TGT	0.131987	-0.0529087	0.0351247
6:31172170:T:G	0.160822	-0.0648897	0.0462733
6:31172225:G:A	0.566566	-0.0242849	0.0423735
6:31172317:G:A	0.296706	-0.0501776	0.0480848
6:31172332:C:A	0.546605	-0.0250015	0.0414718
6:31172351:C:T	0.322664	-0.030375	0.0307129
6:31172360:C:CG	0.667786	0.0417377	0.0972479
6:31172594:C:T	0.974852	-0.0031137	0.0987742
6:31172795:G:A	0.0330332	-0.131665	0.061766
6:31172879:A:T	0.485137	-0.0309502	0.0443372
6:31172937:G:A	0.511894	-0.049844	0.0759944
6:31173395:A:AT	0.965052	0.00195729	0.0446717
6:31173395:A:T	0.261206	-0.0525355	0.0467587
6:31173403:T:A	0.0559251	0.109298	0.0571758
6:31173422:A:G	0.278858	0.0526372	0.0486081
6:31173433:G:A	0.305955	-0.0308722	0.030156
6:31173768:A:G	0.479577	-0.0313337	0.0443203
6:31173806:T:C	0.510803	-0.0271246	0.0412486
6:31173860:A:G	0.496126	-0.028894	0.0424539
6:31173886:T:G	0.496534	-0.0288766	0.0424685
6:31173906:G:A	0.850582	-0.00921123	0.0488981
6:31173939:T:C	0.850582	-0.00921123	0.0488981
6:31173983:C:CAAAG	0.561019	-0.0192841	0.0331725
6:31173987:G:GAAAA	0.337484	-0.0395192	0.0412025
6:31174010:CTTTT:C	0.306434	0.0304602	0.0297832
6:31174035:T:C	0.305955	-0.0308722	0.030156
6:31174035:TG:T	0.524442	-0.0301619	0.0473861
6:31174036:G:A	0.48042	-0.0312651	0.0443083
6:31174111:C:T	0.510514	-0.0271427	0.0412479
6:31174122:C:T	0.993684	-0.000782746	0.0988884
6:31174385:A:G	0.834933	-0.0101998	0.0489482
6:31174521:T:C	0.738823	-0.0208854	0.0626414
6:31174565:T:G	0.998938	-0.000131703	0.0989048
6:31174590:G:C	0.478269	-0.0314076	0.0442929
6:31174655:A:G	0.910146	-0.00503378	0.0446041
6:31174662:G:A	0.816251	-0.0103638	0.0446008
6:31174758:G:C	0.477635	-0.0314495	0.0442881
6:31174796:G:T	0.678279	-0.0259627	0.062589
6:31174810:A:G	0.318409	-0.0486897	0.0488004
6:31174907:A:G	0.520486	-0.023593	0.0367151
6:31174926:T:C	0.596424	-0.0183946	0.0347363
6:31174926:T:TC	0.775989	-0.0102679	0.0360848
6:31174953:A:AT	0.915805	-0.00521722	0.0493494
6:31174953:A:T	0.0750799	-0.161884	0.0909473
6:31175081:A:G	0.165187	-0.0815435	0.0587559
6:31175096:C:T	0.737037	-0.0148446	0.0442093
6:31175097:G:A	0.360806	-0.0393333	0.0430422
6:31175126:C:T	0.911779	-0.0054011	0.0487488
6:31175178:C:A	0.339001	-0.0288264	0.0301487
6:31175190:G:A	0.986081	-0.00141398	0.081049
6:31175206:A:G	0.339914	-0.0287713	0.030148
6:31175226:G:A	0.951704	-0.00489313	0.0807884
6:31175251:C:T	0.360327	-0.0393686	0.0430379
6:31175275:G:A	0.727734	-0.0153984	0.0442305
6:31175276:C:T	0.727734	-0.0153984	0.0442305
6:31175283:C:T	0.911853	-0.00539672	0.0487503
6:31175284:G:A	0.69207	-0.0175035	0.0441953
6:31175392:G:A	0.316434	-0.0488778	0.0487893
6:31175509:G:A	0.82369	0.021552	0.096732
6:31175608:T:C	0.34406	-0.0285301	0.0301532
6:31175613:A:C	0.691681	-0.0249176	0.062832
6:31175627:G:A	0.736959	-0.0148492	0.0442093
6:31175650:C:A	0.864212	-0.00960507	0.056165
6:31175662:A:AG	0.911779	-0.0054011	0.0487488
6:31175662:A:G	0.911842	-0.00539732	0.0487496
6:31175871:A:G	0.820326	0.0234151	0.103093
6:31176000:C:G	0.952036	-0.00485942	0.0807877
6:31176151:T:A	0.366142	-0.0460637	0.0509709
6:31176160:T:A	0.736797	-0.0148581	0.0442076
6:31176246:C:T	0.655212	-0.0133089	0.0298049
6:31176461:C:T	0.736797	-0.0148581	0.0442076
6:31176678:A:G	0.359158	-0.0394533	0.0430258
6:31176686:T:TA	0.987987	0.00148936	0.0989132
6:31176860:A:G	0.915473	0.00324114	0.030537
6:31176948:C:T	0.637022	0.0145434	0.030821
6:31176980:C:A	0.915299	0.00324783	0.030537
6:31177084:C:A	0.987987	0.00148936	0.0989132
6:31177174:G:GAAT	0.914314	0.00328578	0.0305372
6:31177298:A:G	0.913437	0.00331957	0.0305376
6:31177342:C:T	0.917635	0.00315808	0.0305383
6:31177370:A:G	0.987412	0.0015606	0.0989134
6:31177372:T:C	0.52135	-0.0190503	0.0297074
6:31177380:A:G	0.359311	-0.0394412	0.0430261
6:31177419:A:G	0.35936	-0.0394372	0.0430262
6:31177458:C:A	0.35936	-0.0394372	0.0430262
6:31177510:C:T	0.653223	-0.0130714	0.0290936
6:31177513:G:A	0.983688	0.00202238	0.0989151
6:31177519:G:A	0.622866	-0.0143342	0.0291469
6:31177522:G:A	0.622756	-0.0143387	0.0291468
6:31177525:C:T	0.988772	-0.000429414	0.0305128
6:31177658:T:C	0.605711	-0.0150078	0.0290733
6:31177729:C:T	0.912824	0.00330991	0.0302339
6:31177730:G:C	0.35947	-0.0394285	0.0430267
6:31177740:A:G	0.607533	-0.0149569	0.0291218
6:31177764:C:T	0.916351	0.00320993	0.0305617
6:31177776:G:A	0.594952	-0.0154826	0.0291206
6:31177787:A:ACT	0.595026	-0.0154794	0.0291204
6:31177794:C:A	0.275849	0.0637009	0.0584578
6:31177811:AAAG:A	0.638783	-0.0171324	0.0364985
6:31177814:G:T	0.35954	-0.0394228	0.0430266
6:31177845:G:A	0.68259	0.0145519	0.0355851
6:31177874:C:T	0.61477	-0.014659	0.0291271
6:31177968:G:A	0.983097	0.00209565	0.098913
6:31177981:C:T	0.90481	-0.00584178	0.0488495
6:31177985:G:C	0.903868	-0.00589998	0.0488504
6:31177991:T:A	0.919721	-0.00492009	0.0488173
6:31177996:A:G	0.353459	-0.0399995	0.0431076
6:31177999:A:G	0.353459	-0.0399995	0.0431076
6:31178000:A:G	0.522445	-0.0399371	0.0624426
6:31178017:G:T	0.354932	-0.039879	0.0431094
6:31178068:C:T	0.357135	-0.0396384	0.043046
6:31178084:C:G	0.10612	0.0485065	0.0300186
6:31178187:TG:CG	0.951148	-0.00494949	0.0807882
6:31178187:TG:T	0.864725	0.0052239	0.0306635
6:31178190:A:T	0.855766	0.00551918	0.0303641
6:31178192:A:T	0.855766	0.00551918	0.0303641
6:31178193:A:G	0.90971	0.00347375	0.0306317
6:31178194:C:T	0.59467	-0.0156093	0.0293363
6:31178198:G:C	0.594695	-0.0156084	0.0293367
6:31178201:C:T	0.145793	-0.0880713	0.0605486
6:31178203:T:C	0.0478685	-0.107834	0.0545019
6:31178211:T:A	0.594567	-0.0156137	0.0293364
6:31178213:T:G	0.594665	-0.0156097	0.0293367
6:31178233:C:T	0.528431	-0.0187367	0.0297218
6:31178260:T:A	0.98758	0.00153978	0.0989134
6:31178273:T:A	0.987453	0.00155548	0.0989151
6:31178279:T:C	0.606552	-0.0149963	0.0291189
6:31178289:A:G	0.382073	0.0764259	0.0874356
6:31178293:C:G	0.98758	0.00153978	0.0989134
6:31178324:T:G	0.505721	-0.0198045	0.0297582
6:31178328:G:A	0.505913	-0.0197957	0.0297583
6:31178334:A:G	0.944961	0.00208881	0.030257
6:31178371:T:G	0.910417	0.00343895	0.0305651
6:31178376:A:G	0.924621	-0.00462372	0.0488692
6:31178448:G:A	0.60615	-0.0150997	0.029287
6:31178459:C:T	0.601935	-0.015279	0.0292914
6:31178465:A:C	0.601935	-0.015279	0.0292914
6:31178513:G:A	0.357041	-0.0396417	0.0430411
6:31178515:C:T	0.612181	-0.0147661	0.0291266
6:31178540:T:G	0.270997	0.0870298	0.0790627
6:31178547:A:G	0.540687	-0.0181895	0.0297323
6:31178605:C:T	0.909511	0.00343436	0.0302174
6:31178613:C:A	0.926897	-0.00448514	0.0488846
6:31178626:A:G	0.536162	-0.0183914	0.0297294
6:31178635:A:G	0.98758	0.00153978	0.0989134
6:31178644:CA:C	0.814733	0.00698294	0.0298003
6:31178676:T:C	0.90281	0.0036915	0.0302302
6:31178780:A:T	0.908665	0.00346592	0.0302113
6:31178901:G:A	0.8884	0.00424438	0.0302459
6:31178943:C:T	0.87962	0.00458396	0.0302669
6:31178949:A:T	0.87962	0.00458396	0.0302669
6:31178969:G:A	0.8896	0.00419886	0.030249
6:31178976:TG:T	0.884596	0.00439098	0.0302523
6:31179014:A:G	0.910309	0.00340643	0.0302393
6:31179117:G:A	0.923202	0.00291476	0.0302359
6:31179121:A:G	0.272626	0.0867456	0.0790728
6:31179137:A:G	0.747235	0.0340187	0.105554
6:31179140:A:G	0.923449	0.00290535	0.0302358
6:31179159:A:C	0.525963	-0.0188493	0.0297224
6:31179193:G:A	0.0970496	0.0547276	0.0329818
6:31179226:C:A	0.910871	0.00341829	0.0305367
6:31179240:G:A	0.267876	0.0875116	0.078984
6:31179286:C:T	0.942363	0.00218606	0.0302359
6:31179291:TC:T	0.942425	0.00218371	0.0302358
6:31179378:C:T	0.543038	-0.0180833	0.0297312
6:31179491:C:G	0.899697	-0.00617752	0.0490109
6:31179672:G:C	0.876223	0.00471691	0.0302833
6:31179747:C:T	0.913418	0.003285	0.0302128
6:31179806:G:A	0.987987	0.00148936	0.0989132
6:31179852:A:C	0.326931	-0.0420563	0.0429008
6:31179865:C:G	0.987987	0.00148936	0.0989132
6:31179932:G:C	0.65345	-0.0281216	0.0626351
6:31180055:G:A	0.996183	-0.000234553	0.0490325
6:31180098:C:T	0.359158	-0.0394533	0.0430258
6:31180129:T:G	0.952036	-0.00485942	0.0807877
6:31180138:G:C	0.914752	0.00326885	0.0305365
6:31180215:T:C	0.984485	-0.000954214	0.0490678
6:31180227:C:T	0.679146	-0.0318036	0.0768893
6:31180339:G:A	0.985116	-0.00091551	0.0490739
6:31180351:CA:C	0.92987	0.00259192	0.0294509
6:31180356:AAACAAAAAACAAAC:A	0.356536	-0.04026	0.0436666
6:31180358:AC:A	0.641272	-0.0209911	0.045053
6:31180365:AC:A	0.623505	-0.022086	0.0449918
6:31180386:A:T	0.987987	0.00148936	0.0989132
6:31180396:G:A	0.17568	0.103639	0.0765327
6:31180470:T:C	0.315524	-0.048964	0.0487836
6:31180554:GAAC:G	0.996183	-0.000234553	0.0490325
6:31180635:A:C	0.359158	-0.0394533	0.0430258
6:31180635:A:G	0.995326	-0.000287266	0.0490354
6:31180642:T:C	0.777336	-0.0141382	0.0499951
6:31180680:T:G	0.565475	-0.0170982	0.0297501
6:31180774:G:A	0.913994	0.00628563	0.058199
6:31180950:C:T	0.987987	0.00148936	0.0989132
6:31181092:T:C	0.99744	-0.000157362	0.0490423
6:31181102:C:T	0.189064	-0.111774	0.085106
6:31181102:CT:C	0.848928	-0.0105075	0.0551616
6:31181102:CT:CTT	0.995452	-0.000267207	0.0468825
6:31181130:G:A	0.69045	0.0141554	0.0355444
6:31181178:GAGGC:G	0.0543929	0.109997	0.0571802
6:31181196:G:C	0.996183	-0.000234553	0.0490325
6:31181270:C:T	0.996183	-0.000234553	0.0490325
6:31181283:A:T	0.987987	0.00148936	0.0989132
6:31181346:G:A	0.56924	-0.0169321	0.0297488
6:31181419:CAAAAAAAAAAAA:C	0.973851	-0.000980798	0.0299214
6:31181660:T:C	0.881786	0.0146735	0.0986745
6:31181667:G:A	0.759415	-0.0189337	0.0618245
6:31181708:T:C	0.569843	-0.0169056	0.0297487
6:31181715:C:T	0.0590942	-0.102801	0.0544644
6:31181716:G:A	0.379913	-0.0378209	0.0430734
6:31182013:CAAAT:C	0.987987	0.00148936	0.0989132
6:31182021:T:A	0.996183	-0.000234553	0.0490325
6:31182059:G:A	0.996586	-0.000209824	0.0490326
6:31182450:C:CT	0.996183	-0.000234553	0.0490325
6:31182479:T:A	0.98435	-0.00158936	0.0810278
6:31182486:G:A	0.98435	-0.00158936	0.0810278
6:31182608:C:T	0.359158	-0.0394533	0.0430258
6:31182682:C:A	0.295151	0.0830043	0.0792867
6:31182723:A:AG	0.556744	-0.0174908	0.0297622
6:31182922:TA:T	0.359158	-0.0394533	0.0430258
6:31182934:A:G	0.062284	-0.1015	0.0544449
6:31182971:C:T	0.569368	-0.0169263	0.0297484
6:31183467:CTTTT:C	0.540634	-0.0202076	0.0330269
6:31183509:G:A	0.574456	0.0173331	0.0308692
6:31184073:C:A	0.987987	0.00148936	0.0989132
6:31184394:G:GGAC	0.996237	-0.000231274	0.0490327
6:31184462:C:T	0.960123	0.00151099	0.03022
6:31184463:A:G	0.960091	0.00151221	0.03022
6:31184506:C:T	0.954801	0.0017117	0.0301998
6:31184522:A:G	0.955108	0.0017	0.0301985
6:31184552:C:T	0.483386	-0.0810856	0.115693
6:31184553:G:C	0.981053	-0.00116511	0.0490593
6:31184567:G:T	0.524651	-0.0479234	0.0753285
6:31184567:GT:G	0.951055	-0.00187758	0.0305882
6:31184567:GT:GTTTTT	0.484971	-0.0243811	0.0349134
6:31184594:C:CTTTTTGTTTTTG	0.396296	-0.0513186	0.060499
6:31184594:C:CTTTTTGTTTTTGTTTTTG	0.256938	0.0978014	0.0862707
6:31184624:T:G	0.388959	-0.0807088	0.0936834
6:31184756:G:A	0.388833	-0.0371475	0.0431078
6:31184766:G:A	0.953612	-0.00470076	0.0808077
6:31184877:T:C	0.61238	-0.0150806	0.0297637
6:31184900:G:T	0.345019	-0.0461901	0.0489148
6:31184903:C:T	0.981053	-0.00116511	0.0490593
6:31184909:C:T	0.673386	-0.0245884	0.0583348
6:31184930:G:A	0.595441	-0.0281686	0.0530515
6:31184932:C:T	0.365663	-0.0461172	0.0509792
6:31184949:G:A	0.244397	0.0863236	0.0741569
6:31185051:T:C	0.387953	-0.0372213	0.0431134
6:31185059:T:G	0.3452	-0.046186	0.0489289
6:31185262:G:A	0.0138371	0.111568	0.0453259
6:31185265:G:A	0.944661	0.00211891	0.030526
6:31185500:G:T	0.987987	0.00148936	0.0989132
6:31185649:A:AC	0.563301	-0.0171991	0.0297592
6:31185810:T:G	0.688567	-0.0116711	0.0291194
6:31186083:G:C	0.996183	-0.000234553	0.0490325
6:31186208:A:G	0.952036	-0.00485942	0.0807877
6:31186286:T:G	0.988197	0.00146502	0.0990298
6:31186344:T:C	0.952036	-0.00485942	0.0807877
6:31186345:T:TA	0.996183	-0.000234553	0.0490325
6:31186555:A:G	0.98833	0.00144952	0.099102
6:31186601:A:C	0.997838	-0.000117314	0.0432929
6:31186622:C:T	0.736298	0.025539	0.0758374
6:31186646:TC:T	0.955342	0.00363381	0.06489
6:31186647:C:T	0.96023	-0.00246205	0.0493738
6:31186837:G:A	0.992613	0.000415315	0.0448611
6:31186839:A:C	0.752527	0.0131419	0.0416795
6:31186868:T:C	0.624295	-0.0277257	0.0566093
6:31186869:G:A	0.99262	0.000414946	0.0448617
6:31186883:C:T	0.952036	-0.00485942	0.0807877
6:31186904:A:G	0.952036	-0.00485942	0.0807877
6:31187103:C:G	0.322086	-0.0483647	0.0488443
6:31187170:GT:G	0.558549	0.0186401	0.0318636
6:31187173:T:G	0.777679	-0.0235846	0.083531
6:31187334:C:A	0.952036	-0.00485942	0.0807877
6:31187338:G:C	0.273769	0.0868485	0.0793554
6:31187414:G:A	0.99272	0.000409415	0.0448705
6:31187494:A:G	0.988705	0.00140573	0.0992963
6:31187525:T:C	0.95123	-0.0049416	0.0807947
6:31187529:T:C	0.992742	0.000408215	0.0448724
6:31187568:A:G	0.562005	-0.0173055	0.0298441
6:31187577:C:T	0.965062	-0.00356982	0.0814974
6:31187582:A:G	0.965062	-0.00356982	0.0814974
6:31188053:A:G	0.796722	0.0257462	0.0999498
6:31188070:C:A	0.951626	-0.0049011	0.08079
6:31188152:T:A	0.598875	-0.0548224	0.104221
6:31188152:TAAATAAAATAAAATA:T	0.407317	0.025724	0.0310442
6:31188200:T:G	0.948025	-0.00526998	0.0808438
6:31188312:T:C	0.411488	0.0714153	0.0869564
6:31188315:A:C	0.951954	-0.00486776	0.0807882
6:31188436:C:T	0.730613	-0.0160079	0.0464927
6:31188450:C:T	0.952253	-0.00483748	0.0807884
6:31188522:G:A	0.759465	0.0323569	0.105678
6:31188607:G:A	0.412465	0.0712502	0.0869368
6:31188611:T:G	0.92191	-0.0057188	0.058338
6:31188621:C:T	0.952036	-0.00485942	0.0807877
6:31188745:A:T	0.952036	-0.00485942	0.0807877
6:31188778:G:C	0.947666	-0.00530214	0.080778
6:31188888:A:ACT	0.947666	-0.00530214	0.080778
6:31188995:G:C	0.981911	-0.00183908	0.0811135
6:31189006:A:G	0.952036	-0.00485942	0.0807877
6:31189094:C:T	0.951485	-0.00491569	0.0807938
6:31189219:G:A	0.952036	-0.00485942	0.0807877
6:31189382:T:C	0.415402	-0.0488558	0.0599882
6:31189460:C:T	0.65758	0.0256723	0.0579174
6:31189498:C:T	0.952036	-0.00485942	0.0807877
6:31189503:C:A	0.842307	0.0144275	0.0725206
6:31189513:A:C	0.432468	-0.0890887	0.113492
6:31189517:A:AG	0.908136	0.0111756	0.0968511
6:31189541:G:A	0.302818	0.0820455	0.0796241
6:31189798:C:T	0.952036	-0.00485942	0.0807877
6:31189856:A:G	0.348581	-0.115586	0.123312
6:31189952:C:G	0.671927	-0.0265045	0.0625837
6:31189968:G:A	0.952036	-0.00485942	0.0807877
6:31189985:G:A	0.814332	-0.00931105	0.0396484
6:31190027:GC:G	0.709086	0.0216526	0.0580368
6:31190085:T:A	0.961768	-0.00388113	0.0809669
6:31190108:T:C	0.747033	0.0134402	0.041668
6:31190122:T:C	0.695046	-0.0246162	0.0627938
6:31190128:T:C	0.78563	-0.0164717	0.06056
6:31190132:G:A	0.747646	0.0155556	0.0483476
6:31190175:C:T	0.666226	0.0249928	0.0579431
6:31190552:C:T	0.740427	-0.0204479	0.0617223
6:31190658:C:T	0.953647	-0.00191304	0.0329111
6:31190736:C:A	0.647369	0.0267543	0.0584894
6:31190795:C:G	0.706353	-0.0228185	0.0605653
6:31190898:T:C	0.952092	-0.00485374	0.0807882
6:31190931:A:G	0.952174	-0.0048454	0.0807878
6:31190977:C:A	0.952036	-0.00485942	0.0807877
6:31191065:G:A	0.952115	-0.00485136	0.0807878
6:31191070:A:G	0.686399	-0.0120334	0.0298043
6:31191099:G:A	0.453192	0.044242	0.0589811
6:31191249:AC:A	0.36954	0.0547085	0.0609677
6:31191259:C:A	0.317441	0.0616342	0.0616508
6:31191276:C:G	0.91873	0.00413918	0.0405668
6:31191279:C:T	0.0697874	0.179057	0.0987473
6:31191287:C:T	0.492539	-0.0342505	0.0499077
6:31191294:C:T	0.369574	0.0547053	0.0609684
6:31191380:G:A	0.412488	-0.0490707	0.0598771
6:31191510:C:T	0.952036	-0.00485942	0.0807877
6:31191642:A:AT	0.0911136	0.06379	0.0377556
6:31191665:A:T	0.947659	-0.00530394	0.0807954
6:31191709:T:C	0.293362	-0.0443576	0.0422141
6:31191744:G:A	0.950275	-0.00506061	0.0811501
6:31191802:G:A	0.944447	-0.00562928	0.0807855
6:31191826:C:T	0.969456	-0.00308859	0.0806612
6:31191867:C:T	0.783738	0.0100395	0.0365802
6:31191978:G:A	0.366142	-0.0460637	0.0509709
6:31192064:A:AC	0.713372	-0.0222692	0.0606241
6:31192093:A:G	0.937007	-0.00638227	0.0807547
6:31192192:G:T	0.780711	-0.0113004	0.0405918
6:31192215:C:T	0.531408	-0.0378677	0.0605052
6:31192216:G:A	0.598668	0.0544473	0.10345
6:31192228:T:C	0.885386	-0.0124172	0.0861439
6:31192229:G:C	0.88435	-0.0125306	0.0861464
6:31192587:A:C	0.486548	-0.0347031	0.0498744
6:31192675:A:T	0.0591408	0.0807898	0.0428106
6:31192712:G:GA	0.921533	-0.0079393	0.0806002
6:31192847:T:C	0.237643	-0.034724	0.0294048
6:31192860:G:A	0.599318	-0.0278444	0.0529984
6:31192963:T:C	0.343433	0.0316019	0.0333564
6:31192977:T:C	0.188903	-0.07579	0.0576863
6:31193164:T:C	0.289695	0.0352615	0.0333035
6:31193239:C:CT	0.60109	0.0330733	0.0632579
6:31193255:C:T	0.0926825	0.0655767	0.0390009
6:31193276:A:<CN0>	0.260806	0.0391633	0.0348276
6:31193294:G:A	0.910374	-0.0119305	0.105986
6:31193325:T:C	0.263442	0.0393526	0.0351899
6:31193480:G:A	0.829935	-0.016113	0.0750194
6:31193523:C:T	0.569412	0.0198826	0.0349481
6:31193698:G:C	0.829818	-0.0161302	0.0750467
6:31193756:A:G	0.152004	-0.0451749	0.0315359
6:31193764:C:T	0.152531	-0.045114	0.031534
6:31193798:A:G	0.833669	-0.0157633	0.075064
6:31193906:A:G	0.834989	-0.0156355	0.0750598
6:31193916:G:A	0.151597	-0.0452237	0.0315386
6:31193966:A:T	0.246274	-0.0649244	0.055996
6:31194240:C:T	0.839897	-0.0151662	0.0750712
6:31194248:CTT:C	0.449411	-0.0294027	0.0388721
6:31194378:C:T	0.0751264	0.182882	0.102761
6:31194378:CT:C	0.976998	-0.00089939	0.0311931
6:31194436:G:A	0.310346	-0.137369	0.135406
6:31194475:C:T	0.0572587	0.0815434	0.0428875
6:31194569:AC:A	0.868603	0.00506081	0.0305912
6:31194570:CG:C	0.828421	-0.0106942	0.0493439
6:31194571:G:T	0.758377	0.00926849	0.0301304
6:31194677:G:A	0.84787	0.00704975	0.0367486
6:31194690:C:T	0.948349	-0.00522557	0.0806662
6:31194711:G:T	0.0562595	0.0817435	0.0428196
6:31194747:G:A	0.70526	-0.0233728	0.0617954
6:31194753:T:C	0.913977	-0.00877748	0.0812547
6:31195031:G:A	0.552492	-0.0458074	0.077113
6:31195095:T:A	0.690762	0.0141972	0.0356873
6:31195097:T:C	0.84451	-0.00971322	0.0495249
6:31195120:T:C	0.665335	-0.0268259	0.0620168
6:31195269:G:A	0.486595	0.0304461	0.0437611
6:31195459:G:A	0.0593874	0.0820026	0.0434954
6:31195476:C:G	0.6398	-0.0193592	0.0413677
6:31195485:C:T	0.639802	-0.019359	0.0413676
6:31195535:CTTAGTTTG:C	0.385857	-0.0348895	0.0402345
6:31195674:TC:T	0.667853	0.0125975	0.0293582
6:31195793:G:A	0.717932	0.0129092	0.0357374
6:31195796:A:G	0.950268	0.00310027	0.0497077
6:31195803:G:A	0.885616	0.00422453	0.0293669
6:31195804:C:T	0.88573	0.00422033	0.029367
6:31195828:A:G	0.80943	-0.014404	0.0597276
6:31195925:G:A	0.502502	-0.0338176	0.050432
6:31195941:G:A	0.770375	0.00854952	0.0292907
6:31195979:G:A	0.674737	0.0150321	0.0358201
6:31195996:G:A	0.150789	0.0467238	0.0325204
6:31196018:T:C	0.615037	0.0180105	0.0358136
6:31196042:T:C	0.0579252	0.109624	0.0578103
6:31196179:A:ACTTTT	0.553097	0.0204414	0.0344638
6:31196183:A:T	0.375631	-0.0359477	0.0405742
6:31196184:A:T	0.375409	-0.0359645	0.0405742
6:31196185:A:C	0.37074	-0.0363097	0.0405655
6:31196186:G:T	0.362371	-0.0369515	0.0405679
6:31196187:T:TA	0.474364	-0.0333064	0.0465565
6:31196197:C:T	0.657467	0.0159282	0.0359218
6:31196259:A:AT	0.410707	0.0300468	0.0365244
6:31196262:T:TA	0.341547	-0.118535	0.124628
6:31196295:A:G	0.670433	0.0151736	0.035656
6:31196336:T:A	0.956871	0.00268387	0.049627
6:31196390:G:A	0.064536	0.0791308	0.0428091
6:31196591:G:A	0.884526	0.00768176	0.0528921
6:31196640:A:G	0.0656047	0.0788083	0.0428046
6:31196671:C:G	0.71516	0.0130337	0.0357152
6:31196758:A:G	0.185355	-0.0557696	0.0421079
6:31196801:G:A	0.31743	-0.0401771	0.040187
6:31196840:T:C	0.692314	0.0141648	0.0357952
6:31196847:A:G	0.692461	0.0141577	0.0357953
6:31196862:G:A	0.52721	-0.0272418	0.0430857
6:31196935:G:A	0.597489	0.0188319	0.0356654
6:31197036:T:G	0.341447	-0.118569	0.124638
6:31197074:C:T	0.627161	0.0173188	0.0356555
6:31197076:GAA:GA	0.854292	0.00694681	0.0378273
6:31197143:A:C	0.733141	0.0100053	0.0293453
6:31197197:T:C	0.576523	-0.0281245	0.0503598
6:31197263:G:T	0.317075	-0.0402065	0.040187
6:31197293:C:T	0.627481	0.0173173	0.0356855
6:31197633:G:A	0.78556	-0.0162609	0.0597653
6:31197696:G:T	0.626425	0.0173447	0.0356326
6:31197707:T:G	0.27783	-0.0622773	0.0573874
6:31197721:T:C	0.70899	-0.0306953	0.082246
6:31197729:T:C	0.627427	0.0172941	0.0356321
6:31197815:C:G	0.314293	-0.0403041	0.0400536
6:31197821:T:TTTC	0.652644	0.0141784	0.0315012
6:31197823:T:C	0.339337	-0.0745908	0.0780665
6:31197827:T:C	0.764232	0.0387169	0.129087
6:31197914:C:G	0.536905	-0.0737315	0.119403
6:31198043:T:C	0.753416	-0.00949391	0.0302221
6:31198067:G:A	0.650099	0.0162025	0.0357179
6:31198205:G:A	0.941703	-0.00364086	0.0497868
6:31198213:T:G	0.626312	0.0173511	0.0356342
6:31198275:AAGG:A	0.626296	0.017352	0.0356342
6:31198507:A:G	0.997982	-0.000125609	0.0496623
6:31198515:G:A	0.759821	0.0322697	0.105554
6:31198660:A:G	0.684557	0.0144814	0.0356464
6:31198778:C:T	0.678783	0.0147576	0.0356357
6:31198801:T:C	0.706921	-0.0309224	0.0822417
6:31198897:G:A	0.637382	0.0167907	0.0356217
6:31198937:CAAAG:C	0.732272	0.0100417	0.0293526
6:31199296:G:A	0.301388	-0.0413772	0.0400375
6:31199380:TAA:T	0.15294	-0.0597174	0.041783
6:31199380:TAA:TA	0.414838	0.0272296	0.0333937
6:31199673:G:A	0.345016	0.0743543	0.07874
6:31199781:G:A	0.68928	0.0142608	0.0356669
6:31199803:G:A	0.341342	-0.118595	0.124638
6:31199900:G:A	0.692416	0.0141127	0.0356759
6:31199951:A:G	0.716173	0.0361318	0.0993786
6:31199981:C:T	0.131588	-0.051447	0.0341189
6:31200254:G:C	0.540305	-0.0182784	0.0298495
6:31200321:T:A	0.0260074	-0.139984	0.062883
6:31200334:A:G	0.241328	-0.0671643	0.0573234
6:31200378:T:TTTTTTG	0.783871	0.00928966	0.0338696
6:31200386:C:T	0.801207	0.00818075	0.0324909
6:31200433:T:C	0.610991	0.0184009	0.0361754
6:31200437:A:G	0.507408	0.0193149	0.0291379
6:31200641:T:C	0.172907	-0.0571783	0.0419527
6:31200672:G:A	0.0686002	0.0781183	0.0428975
6:31200764:C:T	0.565621	-0.018576	0.0323335
6:31200814:G:A	0.618638	0.0177388	0.0356356
6:31200816:T:C	0.672503	0.0150685	0.035647
6:31200838:G:A	0.768176	0.00964387	0.0327176
6:31201044:AT:A	0.130093	-0.134626	0.0889362
6:31201139:G:A	0.341554	-0.118547	0.124642
6:31201202:A:G	0.973374	0.00153753	0.0460658
6:31201207:G:A	0.515272	-0.0194673	0.0299198
6:31201248:C:A	0.55936	0.0169832	0.0290912
6:31201357:A:C	0.653945	0.0159177	0.0355077
6:31201472:C:T	0.641255	0.0168961	0.0362621
6:31201514:T:C	0.766407	0.00971272	0.0326942
6:31201524:T:C	0.616693	0.017795	0.0355514
6:31201534:C:T	0.0684854	0.0780393	0.0428364
6:31201594:C:G	0.302684	0.0759309	0.0736697
6:31201663:C:T	0.675944	0.0151462	0.0362345
6:31201664:T:G	0.672998	0.0152904	0.0362299
6:31201665:C:A	0.517386	-0.0193692	0.0299194
6:31201684:G:A	0.680845	-0.0129717	0.0315375
6:31201736:T:G	0.76357	0.00983632	0.0327009
6:31201772:C:G	0.730596	-0.0108792	0.0315951
6:31201803:G:C	0.113438	-0.0463571	0.0292857
6:31202246:A:G	0.968277	0.00183279	0.0460851
6:31202305:C:T	0.527124	0.0314978	0.0498066
6:31202306:T:C	0.114569	0.0542411	0.0343736
6:31202486:C:T	0.507722	-0.0196917	0.0297283
6:31202575:C:G	0.522047	-0.0191421	0.0299004
6:31202577:G:A	0.978075	0.00308522	0.112263
6:31202665:G:A	0.749951	-0.0145544	0.0456674
6:31202680:C:T	0.693202	0.0142972	0.03624
6:31202686:C:T	0.964732	0.00203737	0.0460773
6:31202764:T:C	0.0630455	0.0795633	0.042802
6:31202948:T:A	0.647265	-0.0242608	0.0530216
6:31203074:T:G	0.241539	0.0387837	0.0331159
6:31203078:C:CGCTTTA	0.758911	-0.0254263	0.0828457
6:31203079:G:A	0.818907	0.00833846	0.0364204
6:31203153:A:C	0.630431	0.0209844	0.0436157
6:31203217:G:C	0.240997	0.0388277	0.0331153
6:31203352:G:A	0.0605941	0.0802676	0.0427764
6:31203386:C:A	0.305893	0.0754485	0.0736889
6:31203570:A:G	0.204574	0.038103	0.0300348
6:31203744:T:C	0.23846	0.0390347	0.0331127
6:31203759:A:C	0.770621	-0.0121058	0.0415203
6:31203766:C:T	0.770529	-0.0121107	0.0415202
6:31204109:T:C	0.769367	-0.0121687	0.0415026
6:31204211:T:C	0.443619	0.0239878	0.0313117
6:31204213:T:C	0.450505	0.0236614	0.0313572
6:31204217:T:C	0.493358	0.0213762	0.0312071
6:31204233:T:C	0.171667	-0.116495	0.0852278
6:31204314:G:A	0.61254	-0.0255817	0.0505117
6:31204315:T:C	0.230721	0.0396741	0.033103
6:31204334:C:T	0.619522	0.0216417	0.043586
6:31204402:G:T	0.0582148	0.0808666	0.0426945
6:31204432:C:T	0.693356	-0.0163335	0.0414236
6:31204447:T:G	0.308325	0.0305315	0.0299698
6:31204491:C:T	0.83387	-0.0175004	0.0834382
6:31204694:C:G	0.707931	-0.0126199	0.0336857
6:31204986:T:C	0.945984	0.00311659	0.0460005
6:31205004:C:T	0.771038	-0.0120787	0.0415051
6:31205030:A:C	0.0529043	0.0830039	0.0428805
6:31205031:A:C	0.0524849	0.0831612	0.0428857
6:31205043:A:T	0.769361	-0.0121703	0.041507
6:31205096:T:A	0.780956	-0.0115363	0.0414868
6:31205229:G:A	0.203016	0.0383122	0.0300959
6:31205233:G:A	0.203013	0.0383124	0.0300958
6:31205617:G:T	0.743644	0.0118394	0.0362024
6:31205754:T:C	0.227164	0.0399637	0.0330908
6:31205868:G:A	0.640583	-0.0235827	0.050511
6:31205888:T:C	0.636436	-0.023872	0.0505026
6:31205923:C:A	0.637161	-0.0238203	0.0505019
6:31205923:C:G	0.775893	-0.0118132	0.041497
6:31206136:G:C	0.0580981	0.0807281	0.0426015
6:31206138:G:C	0.77863	-0.011664	0.0414935
6:31206719:G:A	0.634789	0.0141753	0.0298429
6:31206747:C:T	0.841896	-0.00831254	0.0416734
6:31206768:C:T	0.351321	0.0426766	0.0457889
6:31206844:G:C	0.775618	0.0103351	0.0362592
6:31206868:G:C	0.16254	0.0419573	0.0300429
6:31206948:C:T	0.810807	-0.0101342	0.0423341
6:31207101:C:A	0.0696111	0.10341	0.0569932
6:31207117:G:C	0.0695965	0.103416	0.0569934
6:31207171:A:T	0.65078	-0.0228536	0.0504853
6:31207351:G:A	0.0381084	0.087851	0.0423646
6:31207409:G:A	0.549076	0.0304412	0.0508077
6:31207589:C:A	0.0832981	0.0714707	0.0412681
6:31207647:AACAACAAC:A	0.786941	0.00810288	0.0299791
6:31207647:A:G	0.153041	0.0655208	0.0458548
6:31207649:CAACAACAA:C	0.0908902	0.0522253	0.0308894
6:31207650:AACAAC:A	0.167366	0.0415898	0.0301219
6:31207651:ACAAC:A	0.349531	0.0283563	0.0303115
6:31207653:AAC:A	0.324497	0.0300958	0.0305461
6:31207657:A:AC	0.85319	-0.00579908	0.031338
6:31207660:A:C	0.0233734	-0.153391	0.0676544
6:31207686:A:G	0.238512	0.0381791	0.0323904
6:31207692:A:G	0.952542	0.00175496	0.0294879
6:31207756:T:G	0.701971	-0.0202375	0.0528862
6:31207763:T:G	0.0529412	-0.0751689	0.0388389
6:31207966:ATTT:A	0.914867	0.00320738	0.0300031
6:31208027:C:T	0.95009	0.00187875	0.0300147
6:31208054:CA:C	0.860152	-0.00729661	0.0414155
6:31208057:T:C	0.924374	-0.00392791	0.0413789
6:31208203:G:A	0.734512	-0.0209464	0.0617651
6:31208242:C:T	0.0851119	0.0711252	0.0413095
6:31208289:CATG:C	0.764464	-0.00878803	0.0293301
6:31208355:A:G	0.658203	-0.0223267	0.0504677
6:31208453:A:G	0.712882	-0.022823	0.0620211
6:31208788:A:T	0.948262	0.00194921	0.0300387
6:31208806:A:G	0.658312	-0.022319	0.0504675
6:31209098:C:G	0.371518	-0.114713	0.128367
6:31209129:T:C	0.845261	-0.00987814	0.0506135
6:31209130:T:C	0.796387	-0.0146937	0.0569469
6:31209142:T:C	0.169016	-0.132164	0.0960931
6:31209150:T:C	0.944612	-0.00563006	0.0810375
6:31209245:C:T	0.338863	0.0349748	0.0365687
6:31209288:T:C	0.8138	-0.00719858	0.0305637
6:31209301:T:C	0.800372	-0.0104949	0.0415038
6:31209380:G:A	0.070051	0.0772815	0.0426597
6:31209389:G:A	0.989649	0.000385905	0.0297467
6:31209473:T:C	0.789953	-0.0219558	0.0824253
6:31209481:TC:T	0.789953	-0.0219558	0.0824253
6:31209561:C:CA	0.64466	-0.0226569	0.0491266
6:31209814:T:G	0.658312	-0.022319	0.0504675
6:31209831:T:A	0.800667	-0.0207939	0.0823574
6:31209833:C:T	0.346833	-0.117256	0.124641
6:31209839:G:A	0.569068	-0.0177835	0.0312307
6:31209854:G:C	0.0260074	-0.139984	0.062883
6:31209860:T:C	0.980876	0.000719096	0.0299992
6:31209947:A:T	0.582493	-0.0169257	0.0307881
6:31210109:G:A	0.37225	-0.114606	0.128444
6:31210210:C:T	0.321648	-0.0892464	0.0900499
6:31210215:A:T	0.321819	-0.0892147	0.0900497
6:31210216:C:T	0.640366	-0.0143888	0.0307987
6:31210224:T:C	0.0183402	-0.337289	0.142999
6:31210250:A:G	0.0638018	0.102106	0.0550865
6:31210290:G:C	0.678737	-0.02101	0.0507259
6:31210313:G:A	0.0755554	0.0968125	0.0544785
6:31210462:T:C	0.612901	-0.0156083	0.0308502
6:31210529:G:A	0.140453	-0.202656	0.137477
6:31210532:A:AAAATATCT	0.00899699	-0.247808	0.0948667
6:31210532:A:G	0.60573	-0.0158959	0.0307954
6:31210577:T:C	0.935529	-0.00236291	0.0292113
6:31210731:G:C	0.605907	-0.0158881	0.0307955
6:31210774:A:C	0.796355	-0.00788702	0.030562
6:31210796:A:G	0.942152	-0.00212021	0.0292179
6:31210866:T:C	0.80642	0.00890305	0.0363321
6:31210967:C:A	0.858956	-0.0065825	0.0370421
6:31210968:AT:A	0.978395	0.000812354	0.0299971
6:31211029:T:C	0.341175	-0.118637	0.124639
6:31211093:AT:A	0.921297	-0.00288735	0.0292241
6:31211201:T:C	0.070051	0.0772815	0.0426597
6:31211403:G:A	0.652109	0.0199057	0.0441531
6:31211436:T:C	0.912655	-0.00320913	0.0292563
6:31211497:C:T	0.978736	0.000799756	0.0300056
6:31211592:C:G	0.860429	0.00925363	0.0526287
6:31211678:T:G	0.462483	-0.0289762	0.039436
6:31211678:TG:T	0.0789418	0.0568011	0.032331
6:31213317:C:T	0.316828	0.0633115	0.0632483
6:31213318:G:A	0.658312	-0.022319	0.0504675
6:31213453:G:A	0.656305	-0.0275928	0.0620034
6:31213502:G:A	0.0861738	0.0708893	0.0413123
6:31213583:T:C	0.62613	-0.0144112	0.0295809
6:31213583:T:TTTAC	0.0114912	-0.0889446	0.0351922
6:31213587:C:CTTAT	0.891419	-0.00411668	0.0301568
6:31213587:C:T	0.792534	-0.00780522	0.0296752
6:31213611:C:G	0.655077	-0.0139319	0.031187
6:31213619:G:C	0.51714	-0.0785841	0.121317
6:31213619:G:GC	0.597466	-0.0164445	0.0311421
6:31213624:G:C	0.180088	-0.0562792	0.0419842
6:31213744:T:A	0.880202	-0.00555712	0.0368722
6:31213791:G:A	0.353841	0.0340128	0.0366847
6:31213811:G:A	0.963767	0.00136383	0.0300222
6:31213879:T:C	0.656305	-0.0275928	0.0620034
6:31214041:T:C	0.168495	-0.156795	0.113863
6:31214353:T:G	0.639788	-0.014422	0.0308166
6:31214354:G:A	0.880373	-0.00611457	0.0406294
6:31214557:C:T	0.917855	0.0030943	0.0300022
6:31214652:A:G	0.948883	-0.00187371	0.0292267
6:31214672:G:GAGAA	0.657336	-0.0136716	0.03082
6:31214804:A:G	0.945778	0.0026384	0.0387942
6:31214855:AG:A	0.0259825	-0.140016	0.062887
6:31214867:A:C	0.83944	-0.0074781	0.0369089
6:31214873:C:T	0.304447	0.0374836	0.0365002
6:31215005:T:C	0.971785	-0.00103223	0.0291843
6:31215006:G:A	0.971785	-0.00103223	0.0291843
6:31215037:T:C	0.0861937	0.070886	0.041313
6:31215112:A:G	0.15794	-0.117326	0.0830902
6:31215319:C:T	0.270327	0.0810273	0.0735068
6:31215331:T:C	0.660217	-0.0135497	0.0308219
6:31215349:T:C	0.373041	-0.114496	0.128533
6:31215355:A:G	0.821647	-0.00826201	0.0366505
6:31215556:T:C	0.659924	-0.0135619	0.0308213
6:31215732:A:G	0.0861679	0.070911	0.0413242
6:31215916:G:A	0.0861738	0.0708893	0.0413123
6:31216104:C:T	0.254635	-0.0884069	0.0776069
6:31216170:G:A	0.97798	0.00106104	0.0384415
6:31216227:G:A	0.656718	-0.0224227	0.0504505
6:31216262:G:A	0.90772	0.00337694	0.029133
6:31216300:C:T	0.949543	0.00190069	0.0300356
6:31216308:G:A	0.660103	-0.0135543	0.0308214
6:31216314:T:C	0.591031	-0.0237666	0.0442299
6:31216329:A:G	0.915405	0.00318746	0.030007
6:31216341:A:G	0.81888	-0.00839489	0.0366611
6:31216507:A:C	0.986508	-0.0004942	0.0292241
6:31216558:A:T	0.660048	-0.0135566	0.0308213
6:31216672:T:A	0.712882	-0.022823	0.0620211
6:31216727:T:C	0.821705	-0.00825929	0.0366505
6:31216730:CA:C	0.95375	-0.00169538	0.0292316
6:31216730:CA:CAA	0.0420383	-0.0796532	0.0391774
6:31216831:T:TA	0.167561	-0.057666	0.0417844
6:31216857:A:G	0.655791	-0.0224824	0.0504394
6:31216918:T:A	0.659858	-0.0135648	0.0308214
6:31216940:C:A	0.97685	0.000870482	0.0299975
6:31216956:T:C	0.0260074	-0.139984	0.062883
6:31216973:C:A	0.655631	-0.0224927	0.0504372
6:31216974:G:T	0.341178	-0.118636	0.124639
6:31217026:G:A	0.0160899	-0.136766	0.0568231
6:31217076:T:C	0.819027	-0.00838861	0.0366641
6:31217108:C:A	0.991409	-0.000717995	0.0666819
6:31217108:CA:C	0.849495	-0.00601017	0.0316721
6:31217403:T:C	0.606046	-0.0158819	0.0307953
6:31217479:A:G	0.712882	-0.022823	0.0620211
6:31217539:C:G	0.99762	-8.70917e-05	0.0291935
6:31217693:G:A	0.374126	-0.114308	0.128613
6:31217711:T:C	0.770984	-0.0120828	0.041509
6:31217741:T:C	0.928648	-0.00261514	0.0292046
6:31217777:T:A	0.641148	-0.0289906	0.0621989
6:31217815:A:AC	0.159644	-0.117511	0.083562
6:31217815:A:C	0.928648	-0.00261514	0.0292046
6:31217943:C:T	0.88372	-0.00426789	0.0291811
6:31217973:C:T	0.928402	-0.00262422	0.0292051
6:31218034:G:A	0.712882	-0.022823	0.0620211
6:31218038:T:C	0.830336	-0.00785516	0.0366599
6:31218131:G:C	0.0557791	0.0814176	0.0425655
6:31218208:A:G	0.953162	-0.00171503	0.0291987
6:31218239:A:C	0.80003	0.00922553	0.0364202
6:31218327:T:C	0.928568	-0.0026181	0.0292048
6:31218377:GAA:G	0.605971	-0.0158853	0.0307955
6:31218416:T:C	0.855863	-0.00749678	0.0412721
6:31218441:ATC:A	0.0756357	0.0734209	0.0413268
6:31218452:G:A	0.77248	-0.0120007	0.0415057
6:31218535:A:C	0.716612	-0.0225238	0.0620509
6:31218835:A:G	0.167504	-0.0576733	0.0417842
6:31218939:A:G	0.662296	-0.022009	0.0503932
6:31219076:G:A	0.802092	-0.0273964	0.109305
6:31219090:G:A	0.712882	-0.022823	0.0620211
6:31219126:G:A	0.698177	-0.0195353	0.0503768
6:31219133:A:G	0.976867	0.000869846	0.0299974
6:31219180:A:C	0.999841	-5.80342e-06	0.0291811
6:31219224:C:A	0.387281	0.0595682	0.0689001
6:31219289:G:A	0.976124	0.00130651	0.0436538
6:31219357:G:A	0.953027	-0.00177223	0.0300856
6:31219613:C:T	0.559804	-0.027632	0.0473855
6:31219635:G:A	0.727193	-0.0175705	0.0503651
6:31219650:C:T	0.555603	-0.0279426	0.0474097
6:31219693:G:A	0.751342	-0.0160727	0.0507231
6:31219763:T:G	0.789863	-0.0110024	0.0412865
6:31219777:A:C	0.498595	-0.0319345	0.0471914
6:31219803:G:C	0.855094	-0.00531838	0.0291221
6:31219805:G:A	0.882046	-0.00433373	0.0292077
6:31219813:G:A	0.740303	-0.0166817	0.0503293
6:31219850:G:C	0.739915	-0.0167033	0.0503163
6:31219862:T:C	0.854501	-0.0053392	0.0291157
6:31219869:T:C	0.854265	-0.00534779	0.0291148
6:31219885:A:T	0.460137	0.0336656	0.0455791
6:31219901:AC:A	0.525423	-0.0195005	0.0307091
6:31219913:G:A	0.788199	-0.0110881	0.0412735
6:31219922:C:T	0.989293	-0.000400601	0.0298523
6:31219930:A:C	0.736094	0.0122608	0.0363789
6:31219934:A:G	0.894841	-0.00392643	0.029705
6:31219935:G:C	0.0628709	0.0766635	0.0412146
6:31219936:G:T	0.0628572	0.0766673	0.0412145
6:31219945:G:A	0.894646	-0.00393375	0.0297049
6:31219958:G:A	0.0599003	0.0801773	0.0426129
6:31219982:G:A	0.543367	-0.0193048	0.0317655
6:31220017:G:A	0.695281	-0.0119368	0.0304745
6:31220027:T:C	0.695281	-0.0119368	0.0304745
6:31220054:CAA:C	0.747299	-0.0197472	0.0612879
6:31220061:AAAAAAG:A	0.544175	-0.0181217	0.0298785
6:31220109:C:T	0.856601	-0.0052605	0.0291114
6:31220163:A:C	0.223852	0.0377942	0.0310718
6:31220203:G:T	0.623131	-0.0246297	0.0501197
6:31220232:G:C	0.211013	0.0388765	0.0310817
6:31220244:C:T	0.283389	0.0383336	0.0357344
6:31220253:T:A	0.241265	0.0417027	0.0355876
6:31220273:T:A	0.853389	0.0067299	0.036418
6:31220274:G:A	0.80071	-0.00922922	0.0365618
6:31220309:G:A	0.741524	-0.0165807	0.0502696
6:31220364:T:C	0.221772	0.0379573	0.0310659
6:31220388:T:C	0.224711	0.0377193	0.0310678
6:31220421:C:T	0.690609	-0.0245536	0.061688
6:31220425:G:A	0.746072	-0.0162786	0.05027
6:31220548:TA:T	0.222312	0.0381251	0.0312398
6:31220567:C:T	0.299295	0.0327907	0.0315919
6:31220725:G:GGTCTTCCT	0.300624	0.0377444	0.0364647
6:31220752:C:T	0.27491	0.0339416	0.0310871
6:31220783:G:A	0.381725	0.0275691	0.0315175
6:31220895:A:C	0.193584	0.0402057	0.0309263
6:31220967:GAGGCCCTGGC:G	0.529377	-0.0332215	0.0528199
6:31220971:C:G	0.0580121	0.0739116	0.038991
6:31220977:C:G	0.389404	0.0911296	0.105879
6:31221014:C:A	0.343646	0.0977766	0.10325
6:31221022:T:C	0.336049	0.0351203	0.0365076
6:31221023:G:A	0.167777	0.0426187	0.030897
6:31221073:T:C	0.547577	-0.0283743	0.0471807
6:31221103:G:A	0.541455	-0.0287979	0.0471622
6:31221116:G:T	0.728768	0.0115758	0.0333821
6:31221122:A:G	0.481098	-0.0332197	0.047151
6:31221125:A:C	0.55015	-0.0281918	0.0471802
6:31221166:T:G	0.793552	-0.0131485	0.0502424
6:31221167:TC:T	0.777529	-0.0142088	0.0502894
6:31221168:C:T	0.757914	-0.0155086	0.0503165
6:31221186:T:A	0.788416	-0.0135955	0.05066
6:31221209:AG:A	0.791803	-0.013371	0.0506536
6:31221284:G:A	0.139244	0.0490407	0.0331667
6:31221299:G:A	0.673357	-0.0195028	0.0462651
6:31221349:G:T	0.715921	0.0172279	0.0473405
6:31221351:T:C	0.542867	0.0379855	0.0624265
6:31221396:A:G	0.331451	0.0306325	0.031541
6:31221407:T:C	0.739012	-0.0167533	0.0502856
6:31221447:A:G	0.587931	-0.0250134	0.0461642
6:31221503:G:A	0.942833	0.00430595	0.0600474
6:31221515:T:C	0.666324	-0.0167156	0.0387654
6:31221525:C:G	0.315933	-0.0292887	0.0292054
6:31221532:T:C	0.753954	-0.0160141	0.0510932
6:31221540:T:C	0.663744	-0.0168519	0.0387622
6:31221573:A:G	0.603265	0.0201651	0.0388005
6:31221575:G:T	0.7245	-0.0178737	0.0507127
6:31221581:A:C	0.993785	0.000239022	0.0306872
6:31221586:C:T	0.577781	-0.0239646	0.0430531
6:31221591:A:T	0.577206	-0.0240009	0.0430532
6:31221628:A:G	0.632844	-0.0204181	0.04274
6:31221717:T:C	0.694371	-0.0197665	0.0503053
6:31221884:C:T	0.0702452	0.102533	0.056638
6:31221895:A:T	0.237927	-0.0339322	0.0287516
6:31221900:T:C	0.693919	-0.0197977	0.0503064
6:31221922:T:G	0.658307	-0.0176068	0.0398116
6:31221931:A:C	0.747949	0.0119103	0.0370639
6:31221935:GAC:G	0.0381709	0.0747872	0.0360765
6:31221937:C:T	0.619787	0.0182879	0.0368594
6:31221939:A:AT	0.399027	0.0248429	0.029457
6:31221939:A:ATT	0.610092	-0.025098	0.0492175
6:31221939:A:ATTT	0.13895	-0.0829366	0.0560491
6:31221947:TATTATACTTTAA:T	0.0539964	0.0698112	0.0362304
6:31221992:G:T	0.747156	0.0119434	0.0370463
6:31222019:C:T	0.746986	0.0119518	0.0370464
6:31222042:G:C	0.687681	-0.0203087	0.0505186
6:31222056:G:A	0.480115	-0.0276393	0.0391427
6:31222116:G:A	0.870451	-0.0094223	0.0577751
6:31222119:G:A	0.579404	0.017758	0.0320393
6:31222136:C:T	0.591045	-0.0275409	0.0512559
6:31222146:G:C	0.590476	-0.0275835	0.0512565
6:31222168:A:G	0.527286	0.0202371	0.0320129
6:31222180:C:A	0.508859	-0.0336621	0.0509557
6:31222181:G:A	0.189596	-0.0446445	0.0340336
6:31222196:A:G	0.802902	0.00925917	0.0370971
6:31222204:A:G	0.802757	0.00926616	0.0370972
6:31222217:GA:G	0.389331	-0.0338582	0.0393321
6:31222223:T:A	0.387928	-0.0339688	0.039344
6:31222224:GGT:G	0.230908	-0.0461298	0.0385049
6:31222225:GT:G	0.378604	-0.0345359	0.0392243
6:31222243:G:A	0.593798	0.0170021	0.0318786
6:31222266:A:G	0.872659	-0.00926515	0.0578054
6:31222303:T:A	0.611426	-0.0256055	0.0504007
6:31222308:A:C	0.611413	-0.0256066	0.050401
6:31222325:C:T	0.297132	0.114766	0.110076
6:31222327:TTTC:T	0.62861	0.0179935	0.037201
6:31222328:TTC:T	0.376252	0.0307072	0.0347043
6:31222329:TC:T	0.353844	0.032271	0.0348063
6:31222343:T:C	0.360728	0.0283822	0.0310534
6:31222343:T:TC	0.5666	0.0182901	0.0319161
6:31222346:T:C	0.781403	0.0160611	0.0578799
6:31222346:T:TC	0.775757	0.0164804	0.0578557
6:31222361:T:C	0.542453	-0.0378136	0.0620803
6:31222369:C:T	0.074636	0.0534246	0.0299684
6:31222391:C:T	0.582836	0.0175159	0.0318908
6:31222394:A:G	0.879841	0.0055973	0.0370264
6:31222395:A:G	0.622752	-0.0247609	0.0503318
6:31222411:G:A	0.0100392	0.101698	0.0395025
6:31222448:G:T	0.615805	-0.025294	0.050406
6:31222473:G:A	0.615136	-0.0253414	0.050405
6:31222479:G:A	0.960085	-0.00592379	0.118364
6:31222494:T:G	0.622685	-0.0247828	0.0503665
6:31222516:G:C	0.58754	0.0172839	0.0318654
6:31222518:G:C	0.843986	-0.00947619	0.0481521
6:31222520:C:T	0.986391	-0.00107353	0.0629363
6:31222524:G:T	0.586959	0.0173115	0.0318666
6:31222551:C:T	0.788234	0.00996543	0.0371007
6:31222577:A:G	0.622659	-0.024753	0.0503022
6:31222584:T:C	0.529492	-0.0390735	0.0621416
6:31222607:A:G	0.795963	0.00959187	0.037095
6:31222610:G:A	0.590971	0.0171207	0.0318567
6:31222625:C:T	0.0365684	0.0750898	0.0359187
6:31222628:C:T	0.611079	0.0251132	0.0493836
6:31222661:A:C	0.611554	0.0250804	0.0493848
6:31222662:C:T	0.620243	-0.0249213	0.0502947
6:31222694:G:T	0.591365	0.0171009	0.0318536
6:31222712:G:A	0.796634	0.00955782	0.037088
6:31222758:G:A	0.579745	-0.0392075	0.0708026
6:31222814:T:C	0.618461	-0.0250943	0.0503867
6:31222842:G:A	0.794326	0.00967022	0.0370937
6:31222898:T:C	0.800504	0.00937705	0.0371082
6:31222901:C:G	0.56186	0.0184987	0.0318899
6:31222939:T:C	0.621749	-0.0248202	0.0503071
6:31223030:C:T	0.158869	-0.0797687	0.0566183
6:31223052:C:A	0.797336	-0.0124113	0.0483313
6:31223084:T:C	0.79702	0.00954432	0.0371078
6:31223098:GTTGT:G	0.17271	-0.0777984	0.0570558
6:31223216:C:G	0.790977	-0.012819	0.0483659
6:31223219:A:G	0.619595	-0.0249665	0.0502926
6:31223262:G:A	0.56127	0.0185445	0.0319206
6:31223293:C:T	0.562173	0.0185028	0.0319225
6:31223347:G:A	0.619096	-0.0250004	0.0502893
6:31223366:T:A	0.608471	-0.0329636	0.0643499
6:31223367:C:T	0.608246	-0.0329845	0.0643502
6:31223373:T:A	0.726395	-0.0168604	0.0481829
6:31223391:T:G	0.675231	0.0132151	0.0315411
6:31223438:A:C	0.541673	0.0194234	0.0318267
6:31223438:A:G	0.625627	-0.0245528	0.0503243
6:31223559:C:G	0.808431	0.00899185	0.0370873
6:31223589:C:T	0.175019	-0.0771695	0.0568991
6:31223593:G:A	0.713016	-0.018652	0.0507113
6:31223601:C:T	0.456616	0.0623964	0.0838177
6:31223685:T:C	0.282185	0.0338228	0.0314506
6:31223686:G:A	0.51017	-0.0355924	0.0540447
6:31223714:T:C	0.508843	-0.0357102	0.054054
6:31223728:G:A	0.944803	-0.00294342	0.0425138
6:31223738:T:C	0.490365	0.02458	0.0356372
6:31223775:C:T	0.764665	0.0106726	0.0356512
6:31223805:G:C	0.603103	0.0184846	0.0355512
6:31223823:G:A	0.398365	0.0266588	0.0315658
6:31223837:C:G	0.161617	-0.0799937	0.0571525
6:31223839:A:T	0.801359	0.00933454	0.0371025
6:31223934:T:C	0.612938	-0.0268926	0.0531596
6:31223960:G:A	0.671912	-0.0297137	0.070158
6:31223978:T:C	0.00537736	0.111622	0.0401012
6:31223984:T:G	0.840194	0.00743596	0.0368765
6:31223985:T:G	0.840143	0.00743835	0.0368764
6:31224098:T:G	0.504886	0.0213121	0.0319607
6:31224126:G:T	0.497988	-0.0345037	0.0509161
6:31224235:A:G	0.614336	-0.0253526	0.0503134
6:31224257:G:C	0.616887	-0.0251607	0.0502946
6:31224356:G:A	0.614377	-0.0253428	0.0502997
6:31224423:T:C	0.462338	0.0243178	0.0330854
6:31224424:G:A	0.676643	-0.021112	0.0506224
6:31224488:C:T	0.987538	0.000493473	0.0315938
6:31224489:A:C	0.731008	-0.012457	0.036235
6:31224494:C:T	0.98739	0.000499336	0.0315938
6:31224495:T:G	0.987364	0.000500357	0.0315938
6:31224554:C:T	0.748984	0.0104703	0.0327218
6:31224555:G:A	0.669755	-0.0197311	0.0462645
6:31224606:C:A	0.616156	-0.0252061	0.0502809
6:31224614:C:T	0.616101	-0.0252098	0.0502804
6:31224617:G:A	0.594474	-0.0376092	0.0706456
6:31224618:G:A	0.647142	-0.0229824	0.0502087
6:31224650:G:A	0.615986	-0.0252178	0.0502799
6:31224667:T:C	0.724001	0.0106469	0.0301513
6:31224713:T:C	0.614956	-0.025277	0.0502511
6:31224738:C:A	0.61509	-0.0252669	0.0502502
6:31224780:T:C	0.384858	-0.0440387	0.0506786
6:31224788:G:T	0.653606	-0.0226006	0.0503624
6:31224797:G:T	0.999894	-4.8621e-06	0.0367409
6:31224817:G:A	0.47478	0.0210274	0.0294203
6:31224817:G:T	0.749726	-0.0127244	0.0398884
6:31224833:T:A	0.660179	-0.0221677	0.0504194
6:31224849:T:A	0.888289	-0.00818472	0.0582671
6:31224857:T:G	0.557716	-0.0302092	0.0515307
6:31224865:C:T	0.776498	0.00902229	0.0317814
6:31224908:G:A	0.636812	-0.0245039	0.0518973
6:31224946:G:A	0.888535	-0.00816806	0.0582776
6:31224958:A:G	0.30973	-0.0738151	0.0726678
6:31224970:C:T	0.30984	-0.0737914	0.072661
6:31224997:T:C	0.32933	-0.0707368	0.072516
6:31225047:A:G	0.280397	-0.0650306	0.0602454
6:31225051:A:G	0.71617	-0.0129999	0.035755
6:31225056:C:T	0.716854	-0.012967	0.0357547
6:31225093:C:T	0.997715	-9.07166e-05	0.0316725
6:31225094:G:A	0.656452	0.0182733	0.0410804
6:31225115:A:AT	0.652994	-0.022666	0.050413
6:31225182:A:G	0.16424	-0.0782645	0.0562669
6:31225196:T:TA	0.929449	0.00538482	0.0608195
6:31225197:C:A	0.950747	-0.00360765	0.0584054
6:31225198:C:A	0.560061	0.0353831	0.0607174
6:31225198:C:CA	0.546873	0.0181977	0.030206
6:31225205:C:A	0.84944	-0.0111592	0.0587842
6:31225261:G:A	0.774098	-0.0114491	0.0398898
6:31225292:T:C	0.784982	0.00866886	0.0317735
6:31225299:G:A	0.686355	-0.0205174	0.05081
6:31225312:A:T	0.95226	0.00218782	0.0365435
6:31225368:C:T	0.685048	-0.0284074	0.0700409
6:31225484:T:C	0.700824	0.0141707	0.0368828
6:31225513:G:T	0.566998	-0.0308051	0.05381
6:31225557:G:C	0.715067	0.0306423	0.083938
6:31225681:T:C	0.00807428	0.106465	0.0401914
6:31225685:G:A	0.690656	-0.0278537	0.0699902
6:31225704:C:T	0.620918	0.0157178	0.0317821
6:31225708:G:A	0.654765	0.0153317	0.0342873
6:31225771:G:A	0.884103	-0.00846987	0.0581041
6:31225791:G:C	0.666696	-0.0332343	0.0771656
6:31225796:C:G	0.666604	-0.0332442	0.077166
6:31225889:G:A	0.784932	-0.0254591	0.0932918
6:31225906:G:A	0.494832	-0.0351252	0.0514547
6:31225907:G:T	0.646037	0.0146436	0.0318843
6:31225911:C:G	0.78394	0.0142362	0.0519215
6:31225917:A:C	0.494985	-0.0351123	0.0514539
6:31225982:C:T	0.9645	0.0016364	0.0367671
6:31225995:T:C	0.489711	-0.0354437	0.0513105
6:31226008:T:C	0.643789	0.0147433	0.0318839
6:31226036:G:C	0.652339	0.0143626	0.0318804
6:31226069:T:C	0.21906	-0.0696977	0.0567094
6:31226075:T:C	0.21904	-0.0697007	0.0567094
6:31226107:T:C	0.556863	0.0187494	0.0319135
6:31226141:C:A	0.376292	-0.041301	0.0466811
6:31226159:A:G	0.625016	0.0177024	0.0362195
6:31226201:C:T	0.219265	-0.0696649	0.056708
6:31226240:A:G	0.767837	0.0109464	0.0370806
6:31226296:C:T	0.0352026	0.0759083	0.0360435
6:31226324:T:C	0.762337	0.0112137	0.0370809
6:31226330:TTGA:T	0.869991	-0.00956549	0.0584438
6:31226389:C:T	0.669181	0.0211184	0.0494261
6:31226402:T:C	0.220018	-0.0695391	0.0566981
6:31226464:C:T	0.601513	-0.0262223	0.0502124
6:31226486:T:A	0.565364	-0.0278789	0.0484941
6:31226507:T:C	0.767467	0.0109649	0.0370824
6:31226532:A:T	0.55889	0.018628	0.0318705
6:31226576:A:G	0.561745	-0.0281446	0.048504
6:31226580:T:C	0.604506	-0.0260142	0.050227
6:31226591:C:T	0.819511	-0.00909201	0.0398469
6:31226592:G:A	0.68582	-0.0181174	0.0447858
6:31226665:C:T	0.891999	-0.00789896	0.0581768
6:31226666:C:T	0.0352667	0.0759267	0.0360649
6:31226666:CT:TT	0.0351089	0.0759676	0.0360532
6:31226683:C:T	0.605437	-0.0260088	0.0503463
6:31226698:T:C	0.561419	0.0185281	0.0319045
6:31226712:A:G	0.666064	-0.0217976	0.0505094
6:31226715:G:A	0.666083	-0.0217963	0.0505094
6:31226730:A:G	0.718813	0.0133366	0.0370415
6:31226741:TTGC:T	0.687833	-0.0331117	0.082409
6:31226745:T:A	0.676369	-0.0342528	0.0820579
6:31226768:G:C	0.554181	-0.0286998	0.0485198
6:31226769:T:C	0.363237	0.0267723	0.0294455
6:31226770:G:A	0.711688	-0.0257719	0.0697311
6:31226786:A:G	0.553077	0.0188857	0.0318393
6:31226795:G:T	0.570764	0.0208175	0.0367199
6:31226796:T:G	0.570734	0.0208191	0.0367199
6:31226846:G:A	0.566101	0.0183046	0.0319005
6:31226873:C:T	0.670463	-0.0349133	0.0820499
6:31226874:T:C	0.689395	-0.0201578	0.0504353
6:31226876:G:T	0.720181	0.0132675	0.0370377
6:31226900:A:T	0.735761	-0.0314008	0.0930472
6:31226989:C:T	0.560297	0.0185576	0.031864
6:31227021:C:T	0.672314	-0.0212931	0.0503413
6:31227046:A:C	0.221024	-0.0693786	0.0566907
6:31227121:G:A	0.672609	-0.0212869	0.0503748
6:31227121:G:T	0.558384	0.0186488	0.0318649
6:31227138:T:C	0.66172	-0.0220526	0.0504015
6:31227142:G:T	0.544181	0.0193253	0.0318635
6:31227146:T:C	0.544129	0.0193278	0.0318635
6:31227150:C:T	0.693177	0.0255029	0.0646382
6:31227151:C:T	0.543687	0.0193488	0.0318631
6:31227162:T:C	0.665984	-0.0217559	0.0503999
6:31227190:C:T	0.674408	-0.0211781	0.0504114
6:31227191:A:G	0.712523	0.0136473	0.0370377
6:31227199:C:T	0.711279	-0.0258676	0.0698863
6:31227219:G:A	0.559643	0.018592	0.0318699
6:31227236:C:G	0.535915	-0.0300539	0.0485523
6:31227250:C:T	0.559524	0.0185996	0.0318732
6:31227254:T:C	0.715635	0.0134935	0.0370397
6:31227263:G:A	0.715536	0.0134984	0.0370396
6:31227298:A:C	0.891392	-0.00794471	0.0581845
6:31227304:A:G	0.672207	-0.0213537	0.0504671
6:31227306:G:T	0.672212	-0.0213533	0.050467
6:31227317:G:A	0.671505	-0.0213936	0.0504467
6:31227321:T:C	0.891627	-0.00792729	0.0581837
6:31227346:T:A	0.663115	-0.0219548	0.0503992
6:31227402:T:C	0.676683	0.0206118	0.0494297
6:31227457:T:C	0.554709	0.0188254	0.0318687
6:31227475:T:C	0.7009	0.0142286	0.0370436
6:31227494:C:A	0.554713	0.0188251	0.0318685
6:31227496:T:G	0.67032	-0.0214486	0.0503832
6:31227505:C:T	0.886206	-0.00828435	0.0578895
6:31227506:A:G	0.554692	0.018826	0.0318684
6:31227534:T:G	0.668162	-0.021602	0.0503929
6:31227557:C:G	0.409602	-0.0391799	0.0475142
6:31227577:C:T	0.550376	0.0190358	0.0318753
6:31227588:G:T	0.550403	0.0190344	0.0318751
6:31227639:C:G	0.143643	-0.0818809	0.0559924
6:31227649:C:T	0.69459	-0.0199662	0.0508518
6:31227667:G:A	0.958582	-0.00299303	0.0576322
6:31227671:G:A	0.69962	-0.0196335	0.0508859
6:31227686:C:T	0.705624	-0.0192402	0.050935
6:31227697:G:T	0.705158	-0.0192687	0.0509259
6:31227713:G:T	0.700371	0.0141923	0.0368804
6:31227726:A:G	0.542576	-0.031434	0.0516223
6:31227730:C:G	0.465552	-0.0486241	0.0666325
6:31227733:C:G	0.44516	-0.0509428	0.0667219
6:31227737:G:C	0.713403	0.0135475	0.036885
6:31227740:C:T	0.537104	-0.0319105	0.0517022
6:31227748:G:A	0.573406	-0.029058	0.051609
6:31227752:A:C	0.70976	0.0137346	0.0369033
6:31227759:C:T	0.41419	-0.0388639	0.0475957
6:31227760:G:A	0.44542	-0.0508169	0.0665951
6:31227787:T:C	0.569645	0.0181397	0.0319038
6:31227787:T:G	0.693045	-0.0201042	0.050932
6:31227823:A:G	0.712006	-0.0187792	0.0508696
6:31227824:C:T	0.712006	-0.0187792	0.0508696
6:31227847:G:T	0.222391	-0.0691613	0.0566805
6:31227850:G:A	0.710795	-0.0188549	0.050851
6:31227901:G:A	0.52857	0.0190176	0.0301776
6:31227923:G:A	0.695481	-0.0198897	0.0508131
6:31227925:G:C	0.222538	-0.0691385	0.0566799
6:31227938:T:C	0.695552	-0.0198845	0.0508123
6:31227942:C:T	0.694973	-0.0199171	0.0507939
6:31228040:T:C	0.693903	0.0145147	0.0368802
6:31228045:A:G	0.780554	-0.0147502	0.0529447
6:31228048:G:A	0.852089	-0.010877	0.0583358
6:31228054:G:C	0.451874	0.0227309	0.0302155
6:31228054:G:T	0.97857	-0.00154942	0.0576813
6:31228064:G:A	0.504679	-0.032411	0.0485816
6:31228065:T:C	0.760221	-0.0164069	0.0537595
6:31228077:T:C	0.842871	0.0108883	0.0549295
6:31228078:G:A	0.842893	0.0108867	0.0549292
6:31228084:G:T	0.813326	-0.00932583	0.0394932
6:31228086:C:A	0.695392	0.0193404	0.0493945
6:31228087:G:A	0.732444	0.0126056	0.0368718
6:31228104:A:G	0.732272	0.0126139	0.0368713
6:31228116:A:G	0.753022	-0.0169234	0.0537835
6:31228137:C:T	0.673834	-0.0216749	0.0514975
6:31228141:A:G	0.673827	-0.0216749	0.0514965
6:31228159:C:T	0.608261	-0.0267833	0.0522542
6:31228174:A:C	0.789214	0.00982622	0.0367568
6:31228185:T:G	0.776432	0.010411	0.0366619
6:31228186:T:C	0.801148	-0.0151935	0.0603249
6:31228212:C:T	0.562297	0.0185162	0.0319558
6:31228214:C:T	0.876267	-0.00617532	0.039661
6:31228241:A:G	0.59536	-0.0276862	0.0521314
6:31228248:T:C	0.595533	-0.0276746	0.0521341
6:31228267:C:T	0.547096	0.01922	0.0319207
6:31228275:G:T	0.565901	-0.0298422	0.051981
6:31228278:G:A	0.0635823	0.0537491	0.0289737
6:31228279:C:A	0.523962	-0.0334761	0.0525321
6:31228280:A:T	0.889224	-0.00806359	0.0578925
6:31228282:C:T	0.897415	-0.00511764	0.039694
6:31228302:A:G	0.59543	-0.0271677	0.0511647
6:31228319:C:T	0.567962	-0.0297339	0.0520682
6:31228327:A:G	0.777436	0.0103883	0.0367518
6:31228346:G:A	0.816183	-0.00913647	0.0393038
6:31228357:C:T	0.0570317	0.0557588	0.0292994
6:31228364:G:C	0.489766	-0.0335436	0.048566
6:31228366:T:A	0.565834	-0.030558	0.0532185
6:31228386:G:T	0.774928	0.0105025	0.0367304
6:31228396:T:C	0.564824	-0.0306181	0.0531849
6:31228399:T:C	0.774839	0.0105067	0.0367302
6:31228405:T:C	0.66694	-0.0218357	0.0507393
6:31228416:C:T	0.674626	-0.0213113	0.0507645
6:31228430:G:T	0.550709	0.0190122	0.0318623
6:31228439:C:A	0.667848	-0.0217697	0.0507329
6:31228439:C:CA	0.0355084	0.075873	0.0360868
6:31228460:A:G	0.700808	0.0141574	0.0368461
6:31228494:A:G	0.674655	-0.0212978	0.0507371
6:31228540:T:G	0.03549	0.075879	0.0360861
6:31228542:C:T	0.519042	-0.0338717	0.0525287
6:31228552:G:A	0.404424	-0.0396797	0.0475921
6:31228565:G:A	0.889564	-0.0080387	0.0578924
6:31228586:A:G	0.564544	-0.0296115	0.0513995
6:31228593:G:A	0.461002	0.0222885	0.030234
6:31228600:C:T	0.628411	-0.0164122	0.0339121
6:31228601:A:G	0.694056	0.0144979	0.0368569
6:31228603:G:A	0.492535	0.033562	0.0489041
6:31228604:G:T	0.570194	-0.0291913	0.0514144
6:31228628:A:G	0.566537	-0.029466	0.0514098
6:31228634:T:C	0.898972	-0.0050335	0.0396462
6:31228638:T:A	0.491215	-0.0334342	0.0485696
6:31228648:G:A	0.585212	-0.0280569	0.0514064
6:31228666:C:T	0.475044	0.0228419	0.0319782
6:31228674:ATGCTAT:A	0.69673	-0.0198138	0.0508388
6:31228701:G:A	0.706027	0.0186208	0.0493661
6:31228707:A:C	0.689513	0.0147254	0.0368582
6:31228716:C:T	0.888976	-0.0080816	0.057891
6:31228719:G:A	0.675345	-0.0212594	0.0507599
6:31228757:C:T	0.674964	-0.0212818	0.0507502
6:31228759:T:C	0.674964	-0.0212818	0.0507502
6:31228783:A:T	0.674832	-0.0212909	0.0507499
6:31228824:T:C	0.0642723	0.104062	0.056241
6:31228860:C:A	0.880977	-0.00593661	0.0396484
6:31228868:T:C	0.553273	0.0188811	0.0318474
6:31228945:A:AT	0.672303	-0.0214615	0.0507378
6:31228951:A:G	0.736144	-0.0170582	0.0506232
6:31228952:T:C	0.519872	-0.0338003	0.0525222
6:31228966:G:A	0.672204	-0.0214639	0.0507271
6:31228972:G:A	0.889193	-0.00806631	0.0578956
6:31228974:G:A	0.519872	-0.0338003	0.0525222
6:31228990:AG:A	0.67218	-0.0214665	0.0507294
6:31228994:T:A	0.67218	-0.0214665	0.0507294
6:31228995:G:C	0.669298	-0.0217789	0.0509911
6:31228999:G:A	0.0143683	0.0977686	0.0399394
6:31229016:T:C	0.229269	0.0362272	0.0301329
6:31229050:C:G	0.541789	0.0184022	0.0301621
6:31229051:C:T	0.549567	0.0190578	0.0318475
6:31229055:T:C	0.704552	0.0139653	0.0368299
6:31229060:C:A	0.867108	-0.0096927	0.0579247
6:31229075:GA:G	0.549611	0.0190565	0.0318489
6:31229080:G:A	0.678093	-0.0210657	0.0507527
6:31229083:G:A	0.678102	-0.0210652	0.0507529
6:31229123:A:T	0.0353919	0.0759044	0.0360789
6:31229130:G:C	0.694722	0.0144607	0.0368468
6:31229173:C:T	0.707248	0.0138315	0.0368295
6:31229179:G:A	0.673387	-0.0214023	0.0507761
6:31229188:C:T	0.693554	0.0145203	0.0368502
6:31229191:G:C	0.543398	0.0193705	0.031876
6:31229196:T:C	0.543374	0.0193717	0.0318761
6:31229202:C:T	0.488486	-0.0336508	0.0485779
6:31229203:G:A	0.901546	-0.00716603	0.0579265
6:31229274:T:C	0.510965	0.0208998	0.0317947
6:31229279:G:A	0.623922	0.0150537	0.0307031
6:31229282:T:A	0.654573	0.0163963	0.0366466
6:31229289:A:G	0.515141	0.0206921	0.0317923
6:31229307:C:T	0.29066	-0.0322389	0.0305097
6:31229338:G:A	0.426473	-0.0373052	0.0469105
6:31229339:T:C	0.632942	0.0236423	0.0495032
6:31229366:G:C	0.509373	0.0210073	0.0318383
6:31229372:T:C	0.0643926	0.103991	0.0562278
6:31229377:C:T	0.566153	0.0182082	0.0317368
6:31229381:C:T	0.670001	-0.0216303	0.0507579
6:31229413:C:T	0.637669	0.0180105	0.038242
6:31229415:A:G	0.88985	-0.00801823	0.0578958
6:31229421:G:T	0.0382128	0.0764644	0.0368936
6:31229444:C:T	0.564676	0.0182799	0.031741
6:31229458:A:C	0.0421726	-0.134392	0.0661438
6:31229497:C:T	0.0354507	0.0758801	0.0360789
6:31229547:G:C	0.669246	-0.0216824	0.0507565
6:31229579:C:T	0.486793	-0.0337807	0.048576
6:31229593:A:C	0.645045	0.0169759	0.0368516
6:31229610:A:G	0.64447	0.0170066	0.0368541
6:31229663:A:G	0.67249	-0.0214622	0.05077
6:31229669:T:C	0.636922	0.0174003	0.0368645
6:31229670:G:A	0.672483	-0.0214624	0.0507694
6:31229678:C:T	0.327519	0.067682	0.069125
6:31229701:C:T	0.636375	0.0233782	0.049449
6:31229723:G:A	0.483418	0.0230563	0.0328992
6:31229729:C:CA	0.68584	-0.0205484	0.0507985
6:31229729:C:CAGG	0.55288	0.018929	0.0318965
6:31229729:C:G	0.0626505	0.135361	0.0727098
6:31229730:A:AGGG	0.961654	0.00152765	0.0317744
6:31229731:G:GA	0.685834	-0.0205487	0.0507983
6:31229731:G:GGAT	0.826621	-0.00789919	0.0360632
6:31229732:G:A	0.686026	-0.0205355	0.0507985
6:31229732:G:GA	0.685792	-0.0205516	0.0507982
6:31229734:C:G	0.68078	-0.0209009	0.0508045
6:31229738:A:G	0.708127	0.0138218	0.0369198
6:31229747:G:T	0.330687	-0.0314179	0.0322986
6:31229775:C:T	0.707441	0.0138573	0.0369238
6:31229785:C:T	0.294553	-0.0338087	0.0322545
6:31229795:G:A	0.663185	-0.0220847	0.0507088
6:31229845:C:T	0.705517	0.0139651	0.036956
6:31229856:G:C	0.629911	0.0238145	0.0494228
6:31229864:G:T	0.629948	0.023812	0.0494229
6:31229879:G:C	0.66238	-0.0221355	0.0506963
6:31229882:A:G	0.474681	-0.0347522	0.0486123
6:31229896:G:T	0.223949	-0.0689136	0.0566679
6:31229921:G:C	0.988217	-0.00055707	0.0377208
6:31229930:C:T	0.998658	6.7789e-05	0.0402929
6:31229942:T:C	0.98809	-0.000563143	0.0377238
6:31229966:T:C	0.260567	-0.0343333	0.030517
6:31229981:T:C	0.662378	-0.0221343	0.0506933
6:31229993:G:T	0.0104683	0.102292	0.0399582
6:31230002:T:G	0.919901	-0.00962708	0.0957356
6:31230003:TG:T	0.545268	0.019295	0.0318996
6:31230042:G:A	0.734674	-0.0211711	0.0624672
6:31230059:A:G	0.661049	-0.0222145	0.0506643
6:31230064:T:C	0.208655	-0.0710462	0.0565082
6:31230077:C:T	0.53652	-0.0306132	0.0495293
6:31230078:A:G	0.738507	0.0123614	0.0370289
6:31230136:T:C	0.313306	0.0297226	0.0294776
6:31230174:T:A	0.710514	0.0137554	0.0370601
6:31230179:ACC:A	0.521147	0.0204738	0.0319116
6:31230180:C:A	0.521181	0.0204722	0.0319116
6:31230183:C:T	0.594776	0.0166146	0.0312347
6:31230216:T:C	0.81626	-0.0144938	0.0623771
6:31230218:C:T	0.659812	-0.0222852	0.0506284
6:31230221:A:C	0.0852495	0.0518092	0.030104
6:31230263:G:C	0.86543	-0.00881909	0.0520403
6:31230275:A:G	0.635956	0.0233902	0.0494131
6:31230280:A:C	0.865335	-0.00882453	0.0520354
6:31230318:A:G	0.664695	0.0139089	0.0320895
6:31230319:C:A	0.664695	0.0139089	0.0320895
6:31230356:G:A	0.710025	0.0137626	0.037014
6:31230380:C:G	0.659449	-0.0222993	0.0506028
6:31230403:G:A	0.659416	-0.0222988	0.0505963
6:31230434:T:G	0.659478	-0.0222923	0.0505913
6:31230435:C:A	0.659425	-0.0222958	0.050591
6:31230438:T:C	0.630085	0.0238023	0.0494226
6:31230452:C:A	0.713056	0.0136253	0.0370498
6:31230498:G:A	0.551622	0.0189959	0.0319081
6:31230499:A:G	0.661363	-0.0221552	0.0505789
6:31230502:TC:T	0.311171	-0.0476908	0.0470897
6:31230511:C:T	0.661302	-0.022158	0.0505755
6:31230515:C:G	0.891768	-0.00787925	0.0579072
6:31230535:A:T	0.224044	-0.0688984	0.0566671
6:31230576:T:C	0.657697	-0.0223873	0.0505247
6:31230605:C:T	0.54997	0.0190716	0.0319027
6:31230645:C:T	0.54873	0.0191311	0.0319031
6:31230649:AG:A	0.657316	-0.0224026	0.0504994
6:31230651:G:C	0.71262	0.0136411	0.0370342
6:31230653:A:G	0.657318	-0.0224019	0.0504981
6:31230667:T:A	0.891916	-0.00786847	0.0579072
6:31230708:AC:A	0.6926	0.0210838	0.0533323
6:31230716:C:A	0.692622	0.021081	0.0533291
6:31230717:T:A	0.240224	-0.0380015	0.0323574
6:31230761:TA:T	0.658621	-0.0223094	0.0504946
6:31230766:T:C	0.658639	-0.0223083	0.0504948
6:31230774:G:T	0.414974	-0.0397168	0.0487219
6:31230785:G:A	0.65819	-0.0223332	0.0504803
6:31230805:G:A	0.658253	-0.0223291	0.0504811
6:31230821:GGAGTCTGAGGCTAACTCCAGGTA:G	0.656254	-0.0224567	0.0504543
6:31230833:T:G	0.00750969	0.106054	0.0396708
6:31230869:T:C	0.0892864	0.05127	0.0301735
6:31230882:G:A	0.711452	0.0137017	0.0370411
6:31230990:G:A	0.550816	0.0190292	0.0318994
6:31231019:A:G	0.628718	0.0178749	0.0369673
6:31231036:A:C	0.41195	-0.039981	0.0487295
6:31231068:T:C	0.735047	0.012536	0.0370428
6:31231078:A:G	0.653049	-0.0228554	0.0508428
6:31231085:A:C	0.411579	-0.0400135	0.0487304
6:31231097:A:G	0.986251	0.000816524	0.0473829
6:31231105:T:C	0.659284	0.0173419	0.0393328
6:31231106:G:A	0.906907	-0.0046467	0.0397355
6:31231114:C:T	0.575131	0.0178872	0.0319123
6:31231115:G:A	0.63967	-0.0236428	0.0505015
6:31231117:T:C	0.740628	0.0122656	0.0370538
6:31231130:A:C	0.734883	0.0125447	0.0370447
6:31231142:G:A	0.740348	0.0122803	0.0370565
6:31231164:G:A	0.689599	-0.0203462	0.0509421
6:31231176:C:T	0.90189	-0.00489591	0.0397156
6:31231182:G:A	0.410555	-0.0401041	0.048734
6:31231192:A:AG	0.639751	-0.0236375	0.0505024
6:31231193:A:G	0.552656	0.0189586	0.0319285
6:31231199:C:T	0.733609	0.012612	0.0370584
6:31231219:A:G	0.649483	-0.0229775	0.0505578
6:31231232:G:A	0.737134	0.0124372	0.037054
6:31231234:G:A	0.563526	0.0184312	0.0319093
6:31231245:G:T	0.0418894	-0.134572	0.0661414
6:31231268:A:G	0.419367	-0.0280817	0.0347752
6:31231300:G:A	0.657378	-0.0223895	0.0504797
6:31231306:T:C	0.438358	-0.0336042	0.043362
6:31231312:G:T	0.753493	-0.0258022	0.0821627
6:31231332:G:A	0.71161	0.0136932	0.0370392
6:31231371:G:C	0.657715	-0.0223578	0.0504611
6:31231382:T:A	0.548384	0.0191463	0.0319007
6:31231393:T:A	0.657734	-0.0223566	0.0504613
6:31231442:A:G	0.816417	-0.0144361	0.0621828
6:31231454:A:G	0.133226	0.0443311	0.0295246
6:31231501:A:G	0.72502	0.0129976	0.0369506
6:31231509:A:T	0.640719	-0.0237405	0.0508695
6:31231516:T:TC	0.669358	0.0157371	0.0368525
6:31231526:A:G	0.240502	-0.0665252	0.0566783
6:31231529:A:C	0.630439	-0.0245929	0.0511171
6:31231534:T:C	0.704365	0.0140193	0.0369478
6:31231538:C:T	0.528226	0.0202123	0.0320466
6:31231539:C:T	0.914365	-0.00427989	0.0398
6:31231544:G:A	0.621686	-0.0251455	0.0509573
6:31231575:A:G	0.713313	0.0135924	0.036995
6:31231591:C:T	0.538426	0.0196746	0.0319811
6:31231604:G:A	0.648465	-0.0232372	0.0509704
6:31231613:T:C	0.648474	-0.0232366	0.0509705
6:31231621:G:C	0.681889	-0.0208152	0.0507828
6:31231622:G:C	0.555013	0.0188597	0.0319513
6:31231622:G:T	0.672834	-0.0214128	0.0507097
6:31231623:G:A	0.370107	-0.0370603	0.0413493
6:31231630:GA:G	0.705626	0.0139924	0.0370428
6:31231644:C:G	0.224018	-0.0371378	0.0305431
6:31231644:C:T	0.413047	-0.0389569	0.0475929
6:31231688:T:C	0.703541	0.014098	0.0370468
6:31231692:T:G	0.0763368	0.0533593	0.0301065
6:31231718:C:A	0.715099	0.0135189	0.0370365
6:31231780:A:G	0.0799293	0.052765	0.0301326
6:31231784:A:T	0.915209	-0.00424102	0.0398329
6:31231809:T:C	0.714198	0.0135646	0.037039
6:31231810:G:A	0.778454	-0.0340391	0.120992
6:31231817:C:T	0.6582	-0.0223261	0.0504659
6:31231887:T:C	0.688685	-0.0202663	0.0505849
6:31231894:A:T	0.688694	-0.0202657	0.050585
6:31231911:T:A	0.224191	-0.068884	0.0566732
6:31231946:C:T	0.0105382	0.102302	0.0399984
6:31231947:G:A	0.79701	0.0101014	0.0392716
6:31231965:TC:T	0.570187	0.0181186	0.0319116
6:31231968:G:A	0.709279	0.0138087	0.0370382
6:31231972:A:G	0.709322	0.0138066	0.0370381
6:31232029:T:G	0.658384	-0.0223141	0.0504677
6:31232030:C:T	0.285717	-0.0395733	0.0370688
6:31232048:TA:T	0.224177	-0.068887	0.056674
6:31232098:G:A	0.658312	-0.022319	0.0504675
6:31232125:C:T	0.33331	-0.0471373	0.0487223
6:31232197:TAA:T	0.0285838	0.0790636	0.0361156
6:31232237:C:T	0.661175	-0.0221368	0.050507
6:31232247:T:C	0.0788895	0.0529128	0.0301126
6:31232275:A:T	0.0337031	0.076687	0.0361117
6:31232297:C:CA	0.890779	-0.00546105	0.0397691
6:31232297:C:T	0.868097	-0.00966792	0.0582136
6:31232309:T:C	0.0432078	-0.13372	0.0661425
6:31232318:T:C	0.551334	0.0190059	0.0319018
6:31232337:G:GGGAAGATGTGTGAATAATCATTTCACCAT	0.73186	0.0126917	0.0370397
6:31232337:G:T	0.601544	0.0585336	0.112094
6:31232338:C:G	0.93722	-0.00593095	0.0753
6:31232343:A:C	0.549069	0.0191154	0.0319038
6:31232345:T:C	0.926872	-0.00874053	0.095232
6:31232387:A:G	0.636969	-0.0238353	0.050505
6:31232388:C:G	0.636969	-0.0238353	0.050505
6:31232412:T:G	0.731839	0.0126928	0.0370397
6:31232446:T:C	0.553726	0.0188942	0.0319058
6:31232447:G:A	0.869694	-0.0095504	0.0582176
6:31232451:C:G	0.964577	-0.00175655	0.0395521
6:31232458:A:G	0.661012	-0.0221358	0.0504789
6:31232473:AC:A	0.62274	0.0243473	0.0494893
6:31232482:A:T	0.775866	-0.0177638	0.0623927
6:31232484:G:A	0.91417	-0.00427936	0.0397042
6:31232493:C:T	0.661012	-0.0221358	0.0504789
6:31232496:G:T	0.622717	0.024349	0.0494896
6:31232563:C:G	0.726036	0.0129915	0.0370758
6:31232566:C:A	0.328712	-0.047516	0.0486489
6:31232578:A:G	0.918183	-0.00407906	0.0397096
6:31232588:C:T	0.658478	-0.0223075	0.0504676
6:31232590:C:T	0.0795688	0.0528033	0.0301183
6:31232676:T:A	0.637384	-0.0237405	0.050366
6:31232676:T:G	0.537727	0.0196607	0.0319035
6:31232697:A:G	0.838473	0.00658955	0.0323258
6:31232703:A:G	0.925514	-0.00353279	0.0377878
6:31232706:C:T	0.660356	-0.0221905	0.0504994
6:31232722:C:T	0.539745	0.0195725	0.0319187
6:31232723:A:G	0.539745	0.0195725	0.0319187
6:31232729:G:T	0.224515	-0.0688683	0.0567
6:31232769:G:A	0.672039	0.0156979	0.0370801
6:31232770:T:C	0.651039	-0.0228799	0.0505835
6:31232789:A:T	0.69018	0.0147896	0.0371028
6:31232824:G:A	0.513972	-0.025595	0.0392161
6:31232825:G:A	0.514175	0.0208194	0.0319144
6:31232836:T:G	0.648525	-0.0230463	0.050561
6:31232858:A:G	0.662208	-0.0220861	0.0505557
6:31232892:G:A	0.663594	-0.0219866	0.0505489
6:31232910:G:C	0.229332	-0.0367673	0.0305864
6:31232913:C:T	0.715442	0.0135016	0.0370356
6:31232975:G:T	0.65053	-0.0228875	0.0505214
6:31232998:A:T	0.411325	-0.0390874	0.0475767
6:31233029:GTGTTGA:G	0.570869	-0.0295228	0.0520894
6:31233042:T:A	0.573513	-0.0293356	0.0521165
6:31233066:C:T	0.871958	-0.00938908	0.058255
6:31233074:G:T	0.918712	-0.00405165	0.0397002
6:31233079:G:A	0.649721	-0.0229505	0.050535
6:31233121:T:C	0.913883	-0.00408447	0.0377696
6:31233143:C:T	0.840861	0.00649105	0.0323271
6:31233152:A:G	0.902387	-0.00463338	0.0377782
6:31233214:T:C	0.716468	0.0134508	0.0370357
6:31233231:A:T	0.0798161	0.0527498	0.0301126
6:31233232:A:G	0.716468	0.0134508	0.0370357
6:31233258:G:C	0.716468	0.0134508	0.0370357
6:31233260:A:C	0.649358	-0.0229694	0.0505206
6:31233280:C:T	0.649358	-0.0229694	0.0505206
6:31233320:A:G	0.647374	-0.0231198	0.0505447
6:31233351:G:T	0.64754	-0.0231082	0.0505448
6:31233353:G:A	0.545217	0.0193057	0.0319132
6:31233378:CAG:C	0.513406	-0.0327201	0.0500657
6:31233395:T:C	0.551644	0.0189912	0.031902
6:31233440:G:A	0.660055	-0.0222368	0.0505569
6:31233444:G:A	0.65925	-0.0223069	0.0505885
6:31233456:C:T	0.71885	0.0133336	0.0370381
6:31233467:C:T	0.6592	-0.0223102	0.050588
6:31233478:G:A	0.659828	-0.0222525	0.0505566
6:31233510:T:C	0.871866	-0.0064051	0.0397119
6:31233521:T:C	0.871747	-0.00610369	0.0378079
6:31233529:T:C	0.872133	-0.0060851	0.0378073
6:31233532:G:A	0.87423	0.00511781	0.0323324
6:31233543:C:T	0.658586	-0.0223096	0.0504896
6:31233569:T:C	0.657916	-0.0223464	0.0504671
6:31233570:C:T	0.0881591	0.0513164	0.0300942
6:31233622:G:A	0.657945	-0.0223445	0.0504674
6:31233643:T:C	0.573811	0.0179576	0.0319276
6:31233651:G:A	0.224639	-0.0688599	0.0567081
6:31233652:G:A	0.658044	-0.0223378	0.0504677
6:31233663:A:G	0.658867	-0.02229	0.0504896
6:31233670:AG:A	0.658867	-0.02229	0.0504896
6:31233671:G:A	0.658867	-0.02229	0.0504896
6:31233693:T:C	0.658768	-0.0222968	0.0504894
6:31233758:T:A	0.745731	0.0120233	0.0370776
6:31233810:T:C	0.651947	-0.0229144	0.0508012
6:31233815:GAGTGTCAGT:G	0.6505	-0.0230275	0.0508258
6:31233833:C:T	0.652038	-0.0229085	0.0508025
6:31233834:C:G	0.650547	-0.0230243	0.050826
6:31233845:T:G	0.565661	0.0183722	0.031982
6:31233887:G:A	0.629028	0.0266457	0.0551562
6:31233891:C:G	0.629028	0.0266457	0.0551562
6:31233898:T:A	0.61751	0.0273341	0.0547359
6:31233904:G:A	0.616526	0.0273957	0.0547061
6:31233906:G:A	0.858329	-0.0103918	0.0582167
6:31233911:C:A	0.630552	0.0262939	0.0546708
6:31233937:G:A	0.612081	0.025135	0.0495657
6:31233968:GGGC:G	0.672387	-0.0213265	0.0504322
6:31233988:G:T	0.585542	0.0174151	0.0319364
6:31233992:C:T	0.585542	0.0174151	0.0319364
6:31234033:C:A	0.666471	-0.0217788	0.0505312
6:31234035:A:G	0.666471	-0.0217788	0.0505312
6:31234047:C:T	0.762264	-0.0209379	0.0692143
6:31234058:A:G	0.58981	0.0172157	0.0319334
6:31234061:T:C	0.650553	-0.022856	0.0504554
6:31234074:G:A	0.590235	0.017196	0.0319334
6:31234101:G:T	0.658263	-0.0223134	0.050447
6:31234114:G:A	0.858535	-0.00707682	0.039704
6:31234130:A:G	0.658223	-0.022316	0.0504467
6:31234131:T:A	0.610266	0.0253158	0.0496687
6:31234135:T:C	0.224626	-0.0688627	0.0567089
6:31234138:A:G	0.658223	-0.022316	0.0504467
6:31234139:C:T	0.515528	-0.0337426	0.0518914
6:31234150:G:A	0.325386	-0.0477964	0.0486007
6:31234208:C:G	0.38324	-0.0288822	0.033124
6:31234222:G:A	0.404269	0.0500074	0.0599594
6:31234239:A:T	0.684321	0.0142928	0.0351543
6:31234251:T:A	0.655963	-0.0224535	0.0504013
6:31234282:T:C	0.0338055	0.0766834	0.0361308
6:31234283:C:A	0.671571	-0.0214215	0.0505233
6:31234325:CCCACCCCACCCACT:C	0.570338	-0.0193029	0.0340107
6:31234329:CCCCACCCACT:C	0.437837	-0.0253786	0.0327107
6:31234330:CCCACCCACT:C	0.733505	0.0112977	0.0331831
6:31234354:ACT:A	0.684567	-0.0202601	0.0498725
6:31234423:C:G	0.655896	-0.0224579	0.0504007
6:31234438:A:C	0.209599	-0.0717578	0.0571926
6:31234442:C:G	0.655896	-0.0224579	0.0504007
6:31234494:T:C	0.517183	-0.0244584	0.0377623
6:31234501:C:A	0.852462	0.0116841	0.0628253
6:31234501:C:T	0.0921191	-0.0656298	0.0389651
6:31234507:T:C	0.417643	-0.0291684	0.0359874
6:31234516:CAT:C	0.741046	-0.0104305	0.0315628
6:31234519:GT:G	0.739408	0.0101646	0.0305578
6:31234523:GA:G	0.6804	-0.0130294	0.0316311
6:31234524:A:G	0.638518	-0.0148812	0.0316776
6:31234537:G:A	0.616749	0.0272251	0.0543998
6:31234541:G:A	0.695604	-0.0123595	0.0315888
6:31234556:A:T	0.438422	-0.0277725	0.0358419
6:31234566:T:C	0.42063	-0.0288659	0.0358436
6:31234569:C:T	0.230891	-0.0367416	0.0306674
6:31234590:A:G	0.655892	-0.0224579	0.0504003
6:31234602:T:C	0.301776	-0.0407235	0.0394366
6:31234642:A:C	0.795295	0.0095722	0.0368954
6:31234662:T:C	0.561266	0.0184045	0.0316794
6:31234665:G:A	0.655963	-0.0224531	0.0504005
6:31234666:G:A	0.597849	0.0167095	0.0316771
6:31234678:G:A	0.617377	0.0158133	0.0316538
6:31234681:T:C	0.612585	0.0160307	0.031657
6:31234682:G:A	0.335701	-0.050342	0.0522928
6:31234693:G:A	0.781984	-0.0103882	0.0375385
6:31234742:C:G	0.809842	0.00879483	0.0365492
6:31234771:A:G	0.801066	0.0092137	0.0365671
6:31234774:C:G	0.616472	0.0158685	0.0316827
6:31234786:T:C	0.61524	0.0159243	0.0316833
6:31234792:A:G	0.619534	0.0246795	0.0497058
6:31234799:C:T	0.0286103	0.220063	0.10054
6:31234835:C:T	0.877869	-0.00908089	0.0590932
6:31234836:C:G	0.75105	0.0117202	0.0369426
6:31234851:C:G	0.749969	0.0117731	0.0369435
6:31234855:T:C	0.749819	0.0117805	0.0369437
6:31234889:G:A	0.742073	-0.0165911	0.050412
6:31234894:G:C	0.731297	-0.0171337	0.0498943
6:31234911:A:G	0.587684	0.0172786	0.0318679
6:31234929:C:T	0.678018	-0.0209459	0.0504516
6:31234948:C:A	0.743665	0.0120856	0.0369586
6:31234952:G:C	0.743533	0.0120921	0.0369586
6:31234990:C:T	0.615311	0.0165464	0.0329276
6:31234991:G:A	0.672167	-0.0213647	0.0504866
6:31235049:C:T	0.669309	-0.0215404	0.0504345
6:31235107:AT:A	0.658826	-0.0222562	0.0504064
6:31235127:T:C	0.994543	-0.000249224	0.0364392
6:31235139:T:C	0.989901	0.000463344	0.0366073
6:31235152:C:T	0.642789	-0.0215202	0.0463996
6:31235185:AGTCAAGGTAACC:A	0.27119	-0.0425395	0.0386607
6:31235193:T:A	0.0400599	0.0742293	0.0361542
6:31235198:G:A	0.650218	-0.0228329	0.0503525
6:31235200:C:T	0.0311311	0.0780021	0.0361893
6:31235205:C:G	0.650143	-0.0228381	0.0503525
6:31235230:C:CCTA	0.8095	-0.00800766	0.033217
6:31235254:G:A	0.716794	0.0115342	0.0317967
6:31235261:G:A	0.389347	0.0262054	0.030443
6:31235265:C:T	0.602792	0.0258876	0.0497465
6:31235276:C:T	0.927819	0.00332694	0.0367257
6:31235324:GCC:G	0.561275	0.0287664	0.0495161
6:31235326:C:T	0.789265	0.00938727	0.0351234
6:31235328:TC:T	0.0265858	0.221845	0.100041
6:31235338:A:C	0.878128	-0.00895186	0.0583782
6:31235354:T:TC	0.863364	-0.0100082	0.0581557
6:31235365:C:A	0.171988	-0.113606	0.0831764
6:31235372:CA:C	0.867671	-0.00691514	0.0415031
6:31235374:A:G	0.937938	0.00275154	0.0353388
6:31235383:T:C	0.641655	0.0148439	0.031896
6:31235384:G:C	0.647178	0.0228064	0.0498298
6:31235408:C:A	0.209219	-0.0724123	0.0576661
6:31235412:T:C	0.782632	0.00989299	0.0358583
6:31235421:C:T	0.928043	0.0033228	0.0367943
6:31235498:CCA:C	0.341022	-0.0464494	0.0487838
6:31235500:A:C	0.820014	0.00811955	0.035686
6:31235502:T:A	0.421556	0.025815	0.0321193
6:31235502:T:TA	0.188637	-0.0505557	0.0384565
6:31235505:G:A	0.922426	-0.00388571	0.0399034
6:31235510:T:G	0.670004	-0.0215788	0.0506375
6:31235526:T:C	0.657894	-0.0223387	0.0504461
6:31235558:A:G	0.686813	0.0149652	0.0371176
6:31235576:G:C	0.684848	0.0150645	0.0371179
6:31235598:G:C	0.293492	-0.0405368	0.0385884
6:31235610:C:A	0.522725	0.0204139	0.0319391
6:31235708:C:G	0.670484	0.0136233	0.0320185
6:31235746:G:A	0.0634535	-0.0551963	0.0297394
6:31235751:T:C	0.482709	-0.0594239	0.0846551
6:31235769:T:C	0.849084	-0.0109712	0.0576561
6:31235775:T:C	0.0174136	0.0826599	0.0347624
6:31235782:A:G	0.0529587	0.131204	0.0677969
6:31235869:T:C	0.841492	-0.00794	0.0397028
6:31235956:C:T	0.885652	-0.00738422	0.0513477
6:31236034:T:C	0.382538	0.0296376	0.0339402
6:31236035:G:A	0.156576	0.0565512	0.0399181
6:31236059:TTC:T	0.682812	-0.0192218	0.0470398
6:31236080:A:G	0.382102	-0.0468251	0.0535738
6:31236102:T:C	0.199822	-0.0733017	0.057175
6:31236160:A:T	0.0460487	-0.131785	0.0660593
6:31236168:C:T	0.842105	0.0123862	0.062179
6:31236201:G:A	0.776071	0.0117948	0.0414664
6:31236231:G:T	0.798788	0.0132607	0.0520198
6:31236289:C:A	0.175464	-0.0778939	0.0574924
6:31236290:G:A	0.77087	-0.0147161	0.0505297
6:31236298:G:C	0.175462	-0.0778944	0.0574926
6:31236316:G:T	0.34926	0.0333129	0.0355897
6:31236339:T:C	0.348817	0.033344	0.0355903
6:31236341:C:T	0.792558	0.0136648	0.0519591
6:31236346:G:A	0.733807	-0.0172007	0.0505807
6:31236400:G:A	0.790711	0.0137893	0.0519591
6:31236410:C:T	0.790425	0.0138086	0.0519591
6:31236420:C:T	0.734565	-0.0171489	0.0505779
6:31236451:G:GC	0.798198	0.0133072	0.0520463
6:31236468:C:T	0.734003	-0.017188	0.050582
6:31236483:C:T	0.734058	-0.0171844	0.0505823
6:31236501:A:T	0.733846	-0.0171988	0.0505825
6:31236514:C:A	0.788377	0.0139468	0.0519591
6:31236514:C:T	0.733846	-0.0171988	0.0505825
6:31236522:C:T	0.748142	-0.0162531	0.0506185
6:31236523:A:G	0.392017	0.0305741	0.0357188
6:31236524:A:G	0.392017	0.0305741	0.0357188
6:31236534:G:A	0.788312	0.0139513	0.0519593
6:31236567:T:C	0.254393	0.0354753	0.0311256
6:31236571:A:G	0.370995	-0.0533814	0.0596699
6:31236590:T:C	0.482875	-0.0347034	0.0494571
6:31236598:CG:C	0.18458	-0.0451473	0.0340276
6:31236599:G:C	0.0959237	0.0517698	0.031094
6:31236601:T:TC	0.453745	-0.0356217	0.0475472
6:31236622:C:A	0.36397	0.0283446	0.0312225
6:31236643:T:C	0.715773	0.018676	0.0512915
6:31236646:A:T	0.430907	-0.0325384	0.0413113
6:31236647:C:T	0.448175	-0.0314272	0.0414355
6:31236652:T:G	0.368189	-0.0329039	0.0365651
6:31236657:GAAGT:G	0.476419	-0.0378925	0.0532144
6:31236668:T:C	0.501122	-0.0333054	0.0495082
6:31236679:T:C	0.0221551	0.0715231	0.0312642
6:31236679:TGC:T	0.182288	-0.0423012	0.0317161
6:31236680:G:A	0.16881	-0.0436801	0.0317434
6:31236682:AC:A	0.151698	-0.0438834	0.0306115
6:31236683:C:CG	0.153651	-0.0446071	0.0312648
6:31236685:A:G	0.172226	-0.0414837	0.0303891
6:31236687:G:A	0.192439	-0.0411365	0.031561
6:31236690:T:G	0.450671	0.0267296	0.0354364
6:31236715:GC:G	0.358275	0.0286341	0.0311695
6:31236722:C:T	0.358277	0.0286336	0.0311691
6:31236767:G:A	0.7357	-0.0170851	0.0506146
6:31236800:G:A	0.735235	-0.0171048	0.0505805
6:31236808:C:G	0.78691	0.0140464	0.051961
6:31236813:C:A	0.735235	-0.0171048	0.0505805
6:31236821:C:T	0.595584	-0.0271271	0.0511097
6:31236836:A:G	0.0204851	-0.144392	0.0623094
6:31236845:A:G	0.225315	-0.0698798	0.0576321
6:31236853:G:A	0.734811	-0.020935	0.0618038
6:31236854:T:C	0.993067	0.000491842	0.0566054
6:31236862:C:T	0.389281	-0.0426068	0.0494897
6:31236900:G:A	0.772894	-0.017312	0.0599877
6:31236998:C:T	0.791827	-0.0165018	0.0625214
6:31237002:G:C	0.786416	0.01408	0.0519619
6:31237014:G:A	0.392786	0.0305159	0.0357088
6:31237016:C:T	0.792252	-0.0133889	0.0508333
6:31237017:C:T	0.360353	0.0286677	0.0313414
6:31237027:C:T	0.336815	0.030084	0.0313219
6:31237048:A:G	0.392907	0.0305075	0.0357081
6:31237061:C:T	0.386982	0.0269069	0.0311026
6:31237100:TC:T	0.387738	-0.0429387	0.0497133
6:31237162:C:G	0.392651	0.0305233	0.0357074
6:31237230:A:G	0.408547	0.0295206	0.0357196
6:31237233:A:G	0.348944	0.0293382	0.0313228
6:31237254:C:T	0.391405	-0.042746	0.0498744
6:31237255:G:A	0.204827	0.0399004	0.0314692
6:31237257:C:T	0.212301	-0.0713198	0.057181
6:31237275:G:A	0.0461712	-0.131692	0.0660499
6:31237323:A:G	0.408746	0.0295102	0.0357222
6:31237333:T:A	0.408723	0.0295117	0.0357222
6:31237342:G:T	0.785539	0.0141396	0.0519633
6:31237353:T:C	0.408826	0.0295054	0.0357225
6:31237354:G:A	0.400486	-0.042063	0.0500301
6:31237405:C:T	0.393194	0.0304916	0.0357112
6:31237437:T:C	0.393259	0.0304897	0.0357138
6:31237438:G:A	0.211677	-0.0714224	0.0571852
6:31237449:T:C	0.336509	0.0361148	0.0375771
6:31237461:G:A	0.0203162	0.0802113	0.034567
6:31237461:GAC:G	0.0200915	0.0804076	0.0345893
6:31237463:C:G	0.39329	0.0304878	0.0357139
6:31237513:T:C	0.733835	-0.0171992	0.0505816
6:31237526:C:CA	0.334558	0.0301958	0.0312918
6:31237563:C:T	0.392524	0.0304068	0.0355614
6:31237571:A:G	0.733777	-0.0172031	0.0505817
6:31237575:TCA:T	0.424478	0.0282961	0.0354288
6:31237583:GCT:G	0.0664987	0.192275	0.10478
6:31237592:A:C	0.392263	0.0304243	0.0355623
6:31237605:G:A	0.995205	-0.000218347	0.0363334
6:31237636:T:G	0.733615	-0.0172141	0.0505819
6:31237660:A:G	0.389014	0.0307748	0.0357262
6:31237664:C:T	0.405802	0.0297026	0.0357301
6:31237703:G:A	0.0219965	0.0721003	0.031479
6:31237723:G:A	0.385691	0.0309697	0.0357016
6:31237727:T:C	0.385687	0.0309694	0.0357011
6:31237760:C:T	0.724923	-0.0179362	0.0509713
6:31237761:A:G	0.729512	-0.0183135	0.0529637
6:31237762:C:T	0.724923	-0.0179362	0.0509713
6:31237765:C:A	0.212313	-0.0713634	0.0572174
6:31237767:T:C	0.45747	0.0260634	0.0350776
6:31237769:G:A	0.318525	0.031237	0.0313155
6:31237771:G:A	0.457357	0.0260702	0.035078
6:31237773:T:C	0.457292	0.026074	0.0350781
6:31237774:G:C	0.398461	0.0263706	0.031231
6:31237776:C:T	0.871094	-0.00583413	0.0359535
6:31237779:C:T	0.00525821	0.108283	0.0388004
6:31237786:A:T	0.371867	0.0318848	0.0357061
6:31237802:A:G	0.571398	0.0192994	0.0340983
6:31237814:A:AGGACAGCCAGGACAGCTG	0.723098	-0.018051	0.0509454
6:31237821:C:A	0.718596	-0.0186418	0.0517345
6:31237833:T:A	0.15045	-0.0867693	0.0603426
6:31237833:T:C	0.0941045	0.0543389	0.0324579
6:31237835:A:T	0.150488	-0.0867588	0.0603409
6:31237846:G:A	0.0664939	0.192275	0.104777
6:31237858:T:C	0.0454468	0.0600512	0.0300182
6:31237862:T:C	0.773223	-0.0172863	0.0599882
6:31237871:G:A	0.046238	-0.131654	0.066051
6:31237876:A:G	0.377162	0.031529	0.0357012
6:31237893:G:T	0.717144	-0.0184407	0.050902
6:31237896:C:A	0.717144	-0.0184407	0.050902
6:31237897:C:T	0.00770612	0.0904912	0.0339595
6:31237905:TCAGCCCTGACCCG:T	0.351363	0.0762942	0.0818652
6:31237917:C:T	0.67411	-0.0301198	0.0716263
6:31237918:G:A	0.486899	-0.0353053	0.0507808
6:31237931:CAGA:C	0.750022	-0.00973151	0.0305436
6:31237933:GAA:G	0.581647	0.0169398	0.0307449
6:31237938:A:G	0.41258	0.0595716	0.0727048
6:31237941:T:C	0.41258	0.0595716	0.0727048
6:31237950:T:C	0.41166	0.0291738	0.0355355
6:31237955:T:G	0.435064	0.0277644	0.0355701
6:31237958:G:C	0.418386	0.0588573	0.072733
6:31237960:G:C	0.744597	0.0109489	0.033609
6:31237962:T:C	0.809746	0.00806182	0.0334856
6:31237963:G:A	0.611624	0.0177717	0.0350005
6:31237965:G:C	0.050992	0.0653458	0.0334841
6:31237987:C:T	0.0679487	0.0586553	0.0321338
6:31237991:G:T	0.833205	0.00731188	0.0347204
6:31238000:G:GC	0.730879	-0.0173991	0.0505851
6:31238001:A:C	0.729978	-0.0174662	0.050604
6:31238002:G:A	0.729978	-0.0174662	0.050604
6:31238009:T:C	0.618513	0.0150631	0.0302498
6:31238010:T:G	0.439995	0.024101	0.0312107
6:31238027:C:A	0.00571635	0.107258	0.0388108
6:31238029:T:C	0.583199	0.0191591	0.0349161
6:31238048:C:T	0.729377	-0.0174683	0.050493
6:31238053:G:C	0.449536	0.0235661	0.0311643
6:31238126:G:A	0.893836	0.0073755	0.055267
6:31238135:G:A	0.666275	0.0152021	0.03525
6:31238138:C:T	0.666275	0.0152021	0.03525
6:31238155:G:A	0.0224732	0.0718554	0.0314841
6:31238230:G:C	0.384838	0.0310854	0.0357707
6:31238232:G:A	0.211537	-0.0714764	0.0572109
6:31238234:G:A	0.314693	0.0358612	0.0356678
6:31238259:G:C	0.737268	-0.0169757	0.0506023
6:31238259:G:T	0.373089	0.0279766	0.0314096
6:31238267:C:T	0.0184282	0.0832113	0.0353054
6:31238297:C:T	0.498883	0.0243492	0.0360063
6:31238308:G:C	0.498899	0.0243484	0.0360064
6:31238318:G:A	0.42281	0.0252224	0.0314668
6:31238322:C:T	0.805726	-0.0149582	0.0608198
6:31238334:C:T	0.422441	-0.0403035	0.0502416
6:31238345:T:C	0.979394	-0.00132365	0.0512472
6:31238364:G:A	0.737563	-0.0169531	0.0505937
6:31238371:GC:G	0.300957	0.0354723	0.0342932
6:31238372:C:G	0.516666	0.0233407	0.0359922
6:31238406:C:G	0.736063	-0.0170577	0.0506055
6:31238428:A:T	0.736005	-0.0170616	0.0506055
6:31238490:T:C	0.172027	0.0447593	0.0327734
6:31238492:C:A	0.490632	0.0248255	0.0360153
6:31238495:G:A	0.205435	-0.0724885	0.0572481
6:31238522:C:T	0.984662	0.000698163	0.0363167
6:31238524:G:A	0.436758	0.0244879	0.0314884
6:31238535:T:C	0.43495	0.0245792	0.0314815
6:31238536:G:A	0.206288	-0.0723906	0.0572784
6:31238538:G:C	0.00587602	0.106813	0.0387759
6:31238589:T:C	0.737056	-0.0169877	0.0505957
6:31238613:A:G	0.433008	0.0281417	0.0358924
6:31238661:G:A	0.63935	0.0146444	0.031251
6:31238662:A:G	0.738676	0.0111553	0.0334384
6:31238666:T:G	0.0955179	0.074606	0.0447551
6:31238695:G:C	0.733474	-0.0172394	0.0506284
6:31238708:G:A	0.679889	-0.026037	0.0631025
6:31238716:A:G	0.906673	-0.00569169	0.0485488
6:31238728:G:C	0.464893	0.0243506	0.0333198
6:31238759:C:T	0.404394	0.0273214	0.0327673
6:31238762:T:C	0.438331	0.0278177	0.0358932
6:31238814:T:C	0.283449	0.0337954	0.0315078
6:31238815:A:G	0.052533	0.0701437	0.0361801
6:31238851:T:C	0.339392	0.0359644	0.0376446
6:31238868:C:T	0.69812	-0.0201205	0.0518757
6:31238875:G:A	0.788537	-0.0187581	0.0699381
6:31238880:C:T	0.775386	-0.0200788	0.0703684
6:31238886:A:G	0.418399	0.07511	0.09282
6:31238889:T:C	0.753311	-0.0160906	0.0511988
6:31238909:G:A	0.478637	0.0236477	0.0333773
6:31238909:G:T	0.456923	-0.0524603	0.0705184
6:31238910:T:C	0.456971	-0.0524552	0.070519
6:31238910:T:G	0.47846	0.0236571	0.0333771
6:31238930:A:C	0.174155	0.0483456	0.0355751
6:31238931:G:A	0.472462	-0.0372519	0.0518483
6:31238942:G:A	0.0980952	0.0611793	0.0369851
6:31238942:G:T	0.861976	-0.00587113	0.0337693
6:31238957:A:C	0.464728	0.0233694	0.0319655
6:31238970:T:A	0.82977	0.0100891	0.0469269
6:31238983:G:C	0.732797	0.0113679	0.0332971
6:31238992:G:C	0.177237	0.0454225	0.0336635
6:31239006:G:T	0.747017	0.018333	0.0568333
6:31239049:G:T	0.10024	-0.128027	0.0778901
6:31239050:G:A	0.282076	0.0341181	0.031718
6:31239050:G:T	0.75489	0.0226761	0.0726338
6:31239057:C:T	0.0272477	0.0702911	0.0318355
6:31239060:A:G	0.656049	-0.0210772	0.0473246
6:31239082:G:C	0.0525019	0.0690455	0.0356089
6:31239090:G:C	0.797348	-0.0135761	0.0528704
6:31239100:A:G	0.805004	-0.0111238	0.0450583
6:31239101:G:A	0.00637075	0.103999	0.0381221
6:31239101:G:T	0.0102032	-0.0889477	0.0346253
6:31239108:T:A	0.829399	-0.00770636	0.035765
6:31239116:G:A	0.656728	0.0219872	0.0494721
6:31239124:C:A	0.817198	-0.0117718	0.0509272
6:31239135:C:G	0.925144	-0.00571434	0.060819
6:31239141:C:T	0.480193	0.023114	0.0327397
6:31239150:CA:C	0.403457	-0.0437091	0.0523172
6:31239151:A:C	0.309484	-0.0301817	0.0296974
6:31239151:A:G	0.00851822	0.104309	0.039649
6:31239157:C:G	0.151254	-0.0846088	0.0589561
6:31239166:G:GC	0.996323	0.000147441	0.0319938
6:31239170:C:CA	0.744176	0.0104125	0.0319081
6:31239172:C:T	0.0220352	0.0795814	0.0347553
6:31239205:C:T	0.518664	0.0232316	0.0359953
6:31239227:C:T	0.357964	0.0289584	0.0315022
6:31239232:G:A	0.735101	-0.0171193	0.0505966
6:31239246:T:C	0.192886	-0.0745478	0.0572525
6:31239262:G:A	0.547329	-0.033392	0.0554899
6:31239270:GATCCA:G	0.438328	0.0277783	0.035842
6:31239272:TCCA:T	0.438355	0.0277767	0.035842
6:31239276:CCTT:C	0.438277	0.0277814	0.035842
6:31239279:T:C	0.438428	0.0277722	0.035842
6:31239284:T:A	0.748051	-0.016259	0.0506181
6:31239296:G:C	0.163786	-0.040913	0.029382
6:31239297:G:C	0.369243	-0.0466575	0.0519634
6:31239304:TC:T	0.957322	0.00276509	0.05167
6:31239305:C:T	0.957322	0.00276509	0.05167
6:31239306:T:G	0.804301	-0.0154984	0.0625477
6:31239335:G:A	0.953223	0.00303106	0.0516718
6:31239363:C:T	0.728015	-0.0176049	0.0506225
6:31239378:T:G	0.11719	-0.0465403	0.0297064
6:31239407:G:T	0.156772	0.0420147	0.0296711
6:31239417:C:T	0.181106	0.039648	0.0296466
6:31239430:C:T	0.219082	-0.0380571	0.0309666
6:31239449:C:G	0.129062	-0.0642075	0.0423027
6:31239501:G:T	0.00976233	0.102998	0.039858
6:31239506:C:G	0.776484	0.0101906	0.0358945
6:31239518:C:T	0.509518	0.0194863	0.0295432
6:31239543:C:T	0.778503	-0.0168825	0.0600223
6:31239577:A:C	0.586326	0.0164879	0.0302992
6:31239585:C:T	0.639487	-0.0175603	0.0374886
6:31239593:T:C	0.0638243	0.061249	0.0330468
6:31239601:C:T	0.389546	-0.0441856	0.0513524
6:31239607:G:A	0.00437844	0.113466	0.0398191
6:31239614:G:A	0.562482	-0.0217642	0.0375789
6:31239616:C:A	0.00873935	0.101651	0.0387673
6:31239617:G:T	0.00576705	0.106445	0.0385567
6:31239621:T:G	0.00744495	0.103848	0.0388033
6:31239622:C:A	0.707304	0.0113856	0.0303228
6:31239652:G:A	0.00669356	0.103304	0.0380953
6:31239653:C:A	0.382547	-0.0446951	0.0511847
6:31239660:G:T	0.00689288	0.102766	0.0380335
6:31239681:A:T	0.700162	0.0117918	0.03062
6:31239722:A:C	0.918218	-0.00442191	0.0430655
6:31239742:G:C	0.00641772	0.105206	0.0385986
6:31239752:C:A	0.821335	0.0116683	0.0516689
6:31239752:C:T	0.475729	0.0221986	0.0311259
6:31239766:C:T	0.779569	-0.0167991	0.0600223
6:31239776:A:C	0.0365477	0.0647412	0.0309651
6:31239790:G:A	0.734374	-0.0171686	0.0505982
6:31239802:C:G	0.322215	0.0331926	0.0335307
6:31239821:G:T	0.114745	0.0457952	0.0290354
6:31239827:C:T	0.279975	0.0328245	0.0303825
6:31239829:C:T	0.733512	-0.0172276	0.0506014
6:31239855:C:G	0.354368	0.0310868	0.0335656
6:31239868:G:C	0.354859	0.0310522	0.0335625
6:31239869:T:C	0.224229	-0.0369327	0.0303882
6:31239883:TGACTGGG:T	0.873152	-0.0082794	0.0518576
6:31239896:T:C	0.877272	-0.00589061	0.0381445
6:31239912:G:T	0.728379	-0.0175946	0.0506637
6:31239937:C:T	0.859634	0.00911859	0.0515639
6:31239999:A:T	0.342664	-0.0473468	0.0498958
6:31240009:G:GAA	0.78087	-0.0166976	0.0600233
6:31240010:G:GA	0.790696	-0.0159835	0.0602225
6:31240010:G:GAGA	0.396505	0.0264691	0.031218
6:31240031:T:TG	0.58249	-0.0281365	0.0511804
6:31240034:A:AGTGGG	0.581006	-0.0282348	0.0511578
6:31240034:A:G	0.401755	-0.0615467	0.0734017
6:31240041:C:T	0.32571	-0.0288949	0.0294008
6:31240048:G:T	0.706263	-0.0184702	0.0490082
6:31240060:A:G	0.238806	0.0364426	0.0309366
6:31240076:T:G	0.729212	-0.0175167	0.0506008
6:31240082:C:T	0.720634	-0.0181167	0.0506603
6:31240091:T:A	0.720584	-0.0181201	0.0506603
6:31240102:C:T	0.07224	0.188011	0.10459
6:31240128:C:T	0.00246959	0.106049	0.0350338
6:31240180:A:C	0.318444	0.0332859	0.033364
6:31240216:A:C	0.357857	0.0307069	0.0333968
6:31240246:TCTC:T	0.280462	0.0328071	0.0303971
6:31240258:A:T	0.724884	-0.0178169	0.0506249
6:31240293:C:T	0.35895	0.0306363	0.0333959
6:31240307:TACCTC:T	0.453823	0.0268552	0.035852
6:31240309:CCTCA:C	0.634545	-0.0159555	0.0335667
6:31240353:A:C	0.790546	-0.016622	0.0625823
6:31240431:G:T	0.854094	0.00948205	0.0515617
6:31240635:G:C	0.0103565	0.0977867	0.0381429
6:31240663:T:A	0.789923	-0.0166775	0.0626007
6:31240692:G:A	0.286068	0.0312121	0.029258
6:31240721:C:T	0.141762	0.0427895	0.0291232
6:31240771:T:C	0.698026	0.016434	0.0423572
6:31240814:C:T	0.726231	0.0182211	0.0520389
6:31240823:C:A	0.90661	-0.00510888	0.0435484
6:31240871:G:C	0.946855	0.00235327	0.0353045
6:31240932:C:A	0.777349	0.0117513	0.041557
6:31240939:TA:T	0.738698	-0.01262	0.0378321
6:31240940:A:T	0.837234	-0.00854511	0.0415956
6:31240959:C:G	0.982837	0.000707759	0.0329
6:31241001:GA:G	0.0888838	0.208305	0.122437
6:31241002:A:G	0.824642	0.00917606	0.0414123
6:31241032:A:G	0.00813523	0.101149	0.0382212
6:31241059:CT:C	0.298632	-0.0379721	0.0365337
6:31241077:T:C	0.828357	0.0112166	0.0517348
6:31241092:C:G	0.28044	0.0344585	0.0319258
6:31241109:C:T	0.770162	0.0122176	0.0418177
6:31241116:C:T	0.190055	-0.0751255	0.0573295
6:31241126:CT:C	0.789815	0.0114278	0.0428729
6:31241127:T:C	0.880051	0.00629667	0.0417261
6:31241182:C:T	0.130452	0.0441309	0.0291809
6:31241207:C:T	0.564184	-0.0217792	0.0377692
6:31241215:A:G	0.00804196	0.101328	0.0382325
6:31241236:C:G	0.534174	-0.0393584	0.0633132
6:31241260:T:C	0.627923	-0.0171771	0.035442
6:31241270:G:A	0.682536	0.0139046	0.0339962
6:31241294:C:G	0.00424697	0.109115	0.0381626
6:31241294:C:T	0.615159	-0.023516	0.0467772
6:31241311:A:G	0.192811	-0.0573174	0.0440121
6:31241353:G:T	0.748551	0.0166508	0.0519444
6:31241370:C:T	0.824205	0.00661041	0.0297579
6:31241481:G:A	0.189428	-0.0752484	0.057342
6:31241537:C:T	0.626716	0.0162456	0.0334027
6:31241600:G:A	0.752607	0.016369	0.0519314
6:31241664:G:A	0.19288	-0.0573091	0.0440126
6:31241721:A:G	0.747877	0.0166951	0.0519384
6:31241737:C:T	0.92711	-0.00408016	0.0446011
6:31241761:A:T	0.100434	-0.0479483	0.0291878
6:31241793:G:A	0.0612851	0.10347	0.0552891
6:31241837:C:T	0.86616	0.00555318	0.0329492
6:31241838:T:C	0.806187	0.00961953	0.0392077
6:31241862:C:CCCCT	0.920578	-0.00544284	0.0545892
6:31241867:CG:C	0.697477	-0.0242418	0.0623618
6:31241916:T:C	0.747798	0.0167004	0.0519382
6:31241926:A:G	0.705898	-0.0190835	0.0505697
6:31241931:T:TA	0.789814	-0.0240093	0.0900736
6:31241933:A:C	0.926957	-0.00408847	0.044598
6:31242082:T:C	0.471198	0.0222484	0.0308777
6:31242083:G:C	0.844633	0.00905159	0.0461884
6:31242089:A:T	0.254882	0.0453565	0.0398363
6:31242134:CCTT:C	0.870889	0.00673485	0.0414377
6:31242151:C:T	0.938198	0.00231355	0.0298389
6:31242174:G:A	0.0765575	0.0516665	0.0291733
6:31242191:A:G	0.613707	0.016993	0.0336636
6:31242223:C:G	0.164536	0.0409767	0.0294801
6:31242257:AC:A	0.544968	0.0179144	0.029595
6:31242272:C:T	0.872021	-0.0100684	0.0625011
6:31242439:C:T	0.926608	-0.00410694	0.0445855
6:31242509:C:T	0.426246	-0.0270873	0.034045
6:31242554:A:C	0.604549	0.0223609	0.0431785
6:31242560:G:A	0.960095	0.00310765	0.0621104
6:31242585:G:A	0.476172	-0.0250036	0.0350941
6:31242639:T:C	0.590932	-0.0166558	0.0309884
6:31242649:A:G	0.245819	-0.0517084	0.0445545
6:31242667:C:T	0.422761	-0.0415315	0.0518081
6:31242674:C:T	0.553072	-0.0180266	0.0303906
6:31242695:G:T	0.73289	0.0138499	0.0405818
6:31242731:T:A	0.688741	0.0169871	0.0424081
6:31242762:C:T	0.340629	-0.0323109	0.0339071
6:31242817:A:T	0.532398	-0.0191001	0.030592
6:31242845:C:T	0.8494	0.00786626	0.0414267
6:31242859:T:C	0.502126	-0.0205217	0.030577
6:31242880:C:T	0.894362	-0.00829044	0.0624342
6:31242900:A:G	0.0244044	0.0863889	0.0383831
6:31242999:C:A	0.561775	-0.0296876	0.0511672
6:31243008:G:A	0.798178	0.011457	0.0448056
6:31243008:G:T	0.341586	-0.0322434	0.0339035
6:31243027:A:T	0.784825	0.0122349	0.0448105
6:31243170:G:A	0.410381	-0.0241523	0.0293387
6:31243197:A:G	0.945767	0.00421633	0.0619839
6:31243313:G:A	0.0245449	0.0902506	0.0401383
6:31243359:G:A	0.980175	-0.000884778	0.0356046
6:31243389:C:A	0.414554	-0.024066	0.0294961
6:31243420:G:A	0.567445	0.0185977	0.0325237
6:31243465:C:G	0.558748	-0.0331325	0.0566655
6:31243495:G:A	0.196759	-0.0741167	0.0574174
6:31243522:A:G	0.570827	-0.0290116	0.0511818
6:31243578:G:A	0.101723	0.0964768	0.058951
6:31243603:C:T	0.864698	-0.00751802	0.0441206
6:31243615:G:A	0.251662	0.0346213	0.0302021
6:31243664:T:C	0.812934	0.014595	0.0616753
6:31243767:G:C	0.177895	0.0401739	0.0298189
6:31243785:G:T	0.0617167	0.0588325	0.0314894
6:31243828:A:G	0.843642	-0.00628285	0.0318542
6:31243830:G:A	0.0772677	0.0588993	0.0333374
6:31243846:G:T	0.219433	-0.0541998	0.0441353
6:31243859:C:T	0.0703564	-0.0655897	0.0362452
6:31243884:G:A	0.0703401	-0.0655929	0.0362449
6:31243895:C:T	0.0759682	0.0591496	0.0333317
6:31243971:A:G	0.239403	0.0439759	0.0373792
6:31243979:T:A	0.238928	0.044018	0.0373771
6:31244046:G:GC	0.236451	0.0442234	0.0373539
6:31244151:T:C	0.0290071	0.0875749	0.0401096
6:31244154:A:C	0.615579	-0.0257272	0.0512366
6:31244181:C:T	0.825528	0.0134157	0.0608585
6:31244214:C:G	0.0744552	-0.0629225	0.0352743
6:31244249:T:C	0.806414	0.014989	0.0611659
6:31244298:A:G	0.0295609	0.0872724	0.0401082
6:31244331:C:T	0.0752433	-0.0627513	0.0352738
6:31244436:C:G	0.029794	0.0871461	0.0401074
6:31244475:G:A	0.0298761	0.0871027	0.0401076
6:31244520:G:A	0.6831	-0.0147687	0.0361769
6:31244571:G:C	0.0283811	0.0882236	0.0402484
6:31244616:T:C	0.806414	0.014989	0.0611659
6:31244711:A:C	0.794017	0.0107344	0.0411125
6:31244716:A:T	0.245798	-0.0628646	0.0541648
6:31244789:A:T	0.842017	0.0112972	0.05668
6:31244818:A:G	0.43366	-0.0427638	0.0546192
6:31244865:C:T	0.0219556	0.0933151	0.0407288
6:31244961:G:A	0.0207241	0.0941385	0.0407002
6:31245061:G:T	0.611702	-0.0178771	0.0352156
6:31245177:G:C	0.0208851	0.0940439	0.0407106
6:31245180:T:C	0.0208851	0.0940439	0.0407106
6:31245182:A:G	0.0208921	0.0940387	0.0407106
6:31245213:A:G	0.0209201	0.0940179	0.0407105
6:31245214:T:C	0.247146	-0.0626933	0.0541716
6:31245223:T:G	0.312733	-0.0589625	0.0584073
6:31245309:C:A	0.0210283	0.0939101	0.0406982
6:31245360:AAAGAGGAAGAG:A	0.0585416	-0.0672534	0.0355534
6:31245360:AAAGAGGAAGAG:C	0.0847977	-0.0610232	0.0354065
6:31245360:AAAGAGGAAGAG:CAAGAGGAAGAG	0.0317011	0.0868909	0.040449
6:31245476:C:A	0.0211977	0.0937856	0.0406977
6:31245478:G:A	0.806414	0.014989	0.0611659
6:31245488:C:T	0.811095	0.0146226	0.0611786
6:31245489:A:G	0.811095	0.0146226	0.0611786
6:31245508:T:C	0.0212261	0.0937648	0.0406976
6:31245534:A:G	0.784794	0.0112276	0.0411152
6:31245573:G:C	0.931984	-0.00384784	0.0450839
6:31245620:C:T	0.806402	0.0149946	0.061185
6:31245736:A:G	0.208392	-0.0393737	0.0312986
6:31245821:A:G	0.219413	-0.054249	0.0441735
6:31245911:G:A	0.538948	-0.0295127	0.0480347
6:31245925:C:T	0.100582	0.0912124	0.0555483
6:31245931:T:A	0.0216996	0.0934205	0.0406957
6:31245952:C:CT	0.0217269	0.0934012	0.0406958
6:31246015:C:T	0.0217387	0.0933904	0.0406947
6:31246095:T:C	0.0221642	0.0933972	0.0408286
6:31246100:A:G	0.0221638	0.0933977	0.0408287
6:31246119:T:C	0.0221737	0.0933891	0.040828
6:31246139:T:A	0.0221888	0.0933788	0.0408281
6:31246177:G:A	0.021266	0.0938101	0.0407298
6:31246253:T:C	0.0214858	0.0936053	0.0407097
6:31246266:C:T	0.555063	0.0306985	0.0520145
6:31246323:A:G	0.531005	-0.0301166	0.0480733
6:31246324:A:C	0.216624	-0.0545941	0.0441859
6:31246410:G:A	0.0200859	0.09456	0.0406755
6:31246450:T:C	0.0234746	0.0923702	0.0407704
6:31246542:G:T	0.0191989	0.0951487	0.0406332
6:31246605:A:G	0.837355	-0.0133389	0.0649799
6:31246606:TG:T	0.0191779	0.0951847	0.0406415
6:31246632:G:A	0.0191903	0.0951745	0.0406414
6:31246668:A:G	0.022637	0.0927764	0.0407002
6:31246676:C:T	0.0226366	0.0927769	0.0407003
6:31246703:G:A	0.872718	-0.00827678	0.0516631
6:31246823:A:G	0.0228425	0.0926139	0.0406905
6:31246823:A:T	0.104748	-0.0471199	0.0290458
6:31246868:T:C	0.539367	-0.0294893	0.0480461
6:31246878:A:G	0.385216	-0.0461587	0.0531583
6:31246969:A:G	0.151017	0.048981	0.0341106
6:31246995:C:T	0.251571	-0.0621373	0.0541954
6:31247004:TAGAACTC:T	0.79133	0.0108582	0.0410389
6:31247097:T:C	0.502528	-0.0325736	0.0485798
6:31247108:G:A	0.0231088	0.0924285	0.0406881
6:31247121:A:G	0.188445	0.0384363	0.0292249
6:31247149:A:G	0.804639	0.015131	0.0611732
6:31247203:A:T	0.494371	0.0202987	0.0297037
6:31247268:C:T	0.905826	0.00971638	0.0821299
6:31247270:G:A	0.878609	0.00509275	0.033344
6:31247270:G:T	0.537485	-0.0296192	0.0480347
6:31247281:T:G	0.0236056	0.0921367	0.0407056
6:31247319:T:C	0.796464	0.0106066	0.0411229
6:31247340:A:G	0.176738	-0.112427	0.0832257
6:31247356:G:T	0.0237769	0.0920362	0.0407111
6:31247390:G:A	0.209258	-0.0555349	0.0442295
6:31247406:C:G	0.144932	0.122494	0.0840342
6:31247414:C:T	0.0468636	0.0599855	0.0301809
6:31247416:T:G	0.524335	0.0331458	0.0520606
6:31247430:C:T	0.795055	0.0106841	0.0411318
6:31247439:C:G	0.523889	0.0331822	0.0520617
6:31247441:C:T	0.70986	0.0134362	0.0361144
6:31247464:A:G	0.0239056	0.0919524	0.0407113
6:31247494:C:T	0.0239353	0.0919501	0.0407189
6:31247525:A:T	0.535676	-0.0297528	0.0480376
6:31247736:T:C	0.195271	-0.0573733	0.0442988
6:31247758:T:C	0.217168	0.0461964	0.0374335
6:31247770:AACAAC:A	0.0255114	0.0914537	0.0409451
6:31247787:C:T	0.886218	0.01174	0.0820458
6:31247801:T:G	0.801646	-0.0109738	0.0436823
6:31247804:G:A	0.80163	-0.0109748	0.0436831
6:31247815:C:T	0.0147966	0.0991804	0.0406924
6:31247817:G:A	0.950412	-0.00280787	0.0451506
6:31247871:T:C	0.411739	-0.0300108	0.0365612
6:31247890:T:A	0.533104	-0.0299423	0.0480404
6:31247995:CA:TA	0.532299	-0.0300016	0.0480408
6:31247995:C:T	0.532299	-0.0300016	0.0480408
6:31248033:A:G	0.510758	0.0342553	0.0520869
6:31248075:G:A	0.518165	-0.022386	0.0346438
6:31248091:G:A	0.796176	-0.0112858	0.0436926
6:31248114:C:T	0.796503	-0.0112681	0.0436958
6:31248155:G:A	0.96336	-0.00207806	0.0452365
6:31248169:C:T	0.178244	-0.0593712	0.0441034
6:31248204:G:A	0.672802	0.0152768	0.0361749
6:31248256:C:T	0.798161	-0.0111792	0.0437153
6:31248259:A:G	0.53026	-0.0301512	0.0480413
6:31248313:G:A	0.148075	-0.120073	0.0830171
6:31248324:C:T	0.799271	-0.011119	0.0437256
6:31248360:C:T	0.529333	-0.0302191	0.0480412
6:31248382:C:T	0.519088	-0.0223458	0.0346581
6:31248432:A:G	0.0729084	0.0526748	0.0293714
6:31248434:A:G	0.724914	0.0130511	0.0370876
6:31248591:A:C	0.0730533	0.0526373	0.0293654
6:31248643:G:A	0.193384	-0.0495764	0.0381171
6:31248648:C:T	0.0276868	0.0897582	0.0407678
6:31248655:G:T	0.027714	0.0897427	0.0407679
6:31248678:T:C	0.670439	0.015399	0.0361864
6:31248693:C:G	0.804654	-0.0108275	0.0437775
6:31248739:G:A	0.525688	-0.0304851	0.0480382
6:31248742:A:G	0.309917	-0.0594051	0.0585043
6:31248785:G:A	0.965633	-0.00194761	0.0452024
6:31248819:C:T	0.780496	0.0114875	0.0412222
6:31248825:C:T	0.812618	-0.0103893	0.0438273
6:31248840:C:T	0.8379	0.0168057	0.0821471
6:31248886:C:T	0.256343	-0.0616423	0.0543067
6:31248887:G:C	0.808207	-0.0106328	0.0438032
6:31248927:CAAG:C	0.625564	0.0176164	0.0361005
6:31248993:C:T	0.0295249	0.0887134	0.0407614
6:31248993:CT:TT	0.0295249	0.0887134	0.0407614
6:31248995:C:T	0.788883	-0.011761	0.0439236
6:31249026:C:G	0.820961	0.0185783	0.0820929
6:31249127:G:A	0.555637	0.0180198	0.0305765
6:31249132:A:T	0.807417	0.0149922	0.0615042
6:31249156:C:T	0.257933	-0.0615031	0.0543654
6:31249157:G:A	0.538433	-0.0296519	0.0482
6:31249195:C:G	0.81429	-0.0102968	0.0438355
6:31249195:C:T	0.967744	-0.00183819	0.0454566
6:31249196:A:C	0.825921	0.0134737	0.0612619
6:31249217:G:A	0.207525	-0.0549839	0.0436242
6:31249229:T:C	0.548701	0.018352	0.0306016
6:31249267:G:C	0.304211	0.0748812	0.072881
6:31249303:G:A	0.873235	0.00973382	0.0610078
6:31249326:A:G	0.790651	-0.00982367	0.0370056
6:31249350:T:A	0.290696	0.124824	0.118137
6:31249350:T:TA	0.181137	-0.0612785	0.0458238
6:31249357:AAAAG:A	0.593998	-0.0230601	0.0432606
6:31249358:AAAG:A	0.63401	-0.020516	0.0430926
6:31249359:AAG:A	0.594384	-0.0230356	0.0432599
6:31249360:AG:A	0.594213	-0.0230465	0.0432602
6:31249361:G:A	0.87045	-0.00671581	0.0411793
6:31249398:T:C	0.612479	0.0161908	0.0319636
6:31249442:A:G	0.533627	-0.029993	0.0481831
6:31249478:A:G	0.607836	0.0164029	0.0319642
6:31249532:T:A	0.125465	0.10979	0.0716535
6:31249554:G:A	0.935652	0.00586027	0.0725861
6:31249576:G:A	0.963011	0.00158568	0.0341926
6:31249593:G:A	0.83486	0.00715156	0.0343046
6:31249595:AGGGTG:A	0.256472	0.0616567	0.0543341
6:31249596:GGGT:G	0.25644	0.0616605	0.0543338
6:31249608:G:A	0.48141	-0.0353671	0.0502348
6:31249611:G:A	0.296414	0.0750781	0.0719033
6:31249732:T:C	0.892951	0.00401419	0.0298295
6:31249767:TA:T	0.427716	-0.0374409	0.0472079
6:31249790:C:G	0.72122	0.0105945	0.0296907
6:31249792:G:A	0.699879	-0.0189921	0.0492683
6:31249831:G:GT	0.276772	-0.057944	0.053277
6:31249835:T:TG	0.286296	0.0616028	0.0577734
6:31249837:T:G	0.593524	0.0274119	0.0513584
6:31249852:C:G	0.233955	-0.0693699	0.0582827
6:31249873:T:G	0.23403	-0.069361	0.0582846
6:31249893:G:GT	0.496372	-0.0244436	0.0359355
6:31249977:C:T	0.164208	0.0418684	0.0300983
6:31249978:G:A	0.924468	-0.00466084	0.0491615
6:31249990:G:GTC	0.546325	-0.0291216	0.0482725
6:31249991:A:ATTGG	0.546325	-0.0291216	0.0482725
6:31249991:A:G	0.416014	-0.0673118	0.082758
6:31250166:A:G	0.32175	0.0722172	0.0728829
6:31250195:G:A	0.886346	-0.00891367	0.0623642
6:31250241:T:<INS:ME:ALU>	0.676259	-0.0428647	0.102652
6:31250477:AG:A	0.112613	-0.120666	0.0760555
6:31250574:AAAAAC:A	0.479562	-0.0340646	0.0481814
6:31250642:T:C	0.443162	0.0241725	0.0315212
6:31250649:T:C	0.522744	-0.0307546	0.0481201
6:31250796:T:C	0.626896	0.0247831	0.0509835
6:31250801:A:C	0.21998	0.0373886	0.030482
6:31250809:T:C	0.248416	0.035005	0.0303282
6:31250823:C:G	0.417704	0.0255321	0.0315051
6:31250854:A:G	0.417726	0.0255308	0.031505
6:31250918:C:T	0.223178	0.0371338	0.0304845
6:31250978:G:A	0.28365	0.0326332	0.0304369
6:31251003:G:A	0.22013	0.0373757	0.0304814
6:31251016:TA:T	0.223257	0.0372022	0.0305459
6:31251032:C:A	0.12429	0.0457611	0.0297727
6:31251040:G:A	0.221051	0.0373874	0.0305518
6:31251057:G:T	0.381281	-0.0525643	0.0600367
6:31251311:T:C	0.219632	0.0374137	0.0304794
6:31251312:T:C	0.520006	-0.0331343	0.0515038
6:31251418:G:A	0.8111	-0.0149235	0.0624396
6:31251462:C:T	0.21997	0.0373857	0.0304789
6:31251477:T:C	0.417809	0.0255263	0.0315051
6:31251542:C:T	0.240226	0.035908	0.0305751
6:31251558:A:T	0.240259	0.0359055	0.0305751
6:31251569:A:G	0.155518	0.0412058	0.0290119
6:31251576:C:T	0.819219	-0.0142785	0.0624742
6:31251581:G:T	0.219895	0.0373921	0.0304792
6:31251622:A:G	0.123714	0.0457243	0.0297032
6:31251634:A:G	0.522737	-0.030755	0.0481199
6:31251643:A:G	0.654282	-0.022032	0.0491982
6:31251662:T:C	0.223879	0.037078	0.0304848
6:31251667:A:G	0.227759	0.0367943	0.0305056
6:31251782:C:T	0.522737	-0.030755	0.0481199
6:31251895:A:G	0.699979	0.0187104	0.0485545
6:31251924:C:T	0.680552	0.0173111	0.0420468
6:31252019:G:C	0.776555	0.0324734	0.114419
6:31252026:A:C	0.619748	-0.0678436	0.136724
6:31252075:C:A	0.522734	-0.0307551	0.0481199
6:31252216:A:C	0.811227	-0.0149133	0.0624395
6:31252237:A:C	0.811227	-0.0149133	0.0624395
6:31252396:A:C	0.46359	0.0401527	0.0547824
6:31252469:T:G	0.417726	0.0255308	0.031505
6:31252569:T:C	0.811291	-0.0149081	0.0624395
6:31252667:T:C	0.649726	-0.0223235	0.0491553
6:31252722:A:G	0.654487	-0.0220198	0.0492021
6:31252747:T:C	0.654487	-0.0220198	0.0492021
6:31252882:C:T	0.654098	-0.0220444	0.0491978
6:31252893:G:C	0.893745	-0.00852529	0.0638281
6:31252925:C:T	0.78772	0.0110622	0.041082
6:31253097:G:A	0.198946	0.0393953	0.0306683
6:31253109:C:T	0.226733	0.0368592	0.0304919
6:31253121:T:C	0.732065	0.0214957	0.0627834
6:31253246:G:C	0.111353	0.111962	0.0703214
6:31253305:TA:T	0.947874	-0.00197205	0.0301644
6:31253315:A:G	0.529318	-0.0302732	0.0481254
6:31253445:A:G	0.514722	-0.0313823	0.048169
6:31253458:C:T	0.514722	-0.0313823	0.048169
6:31253564:C:T	0.521148	-0.0308748	0.0481233
6:31253605:T:C	0.682102	-0.0173762	0.0424227
6:31253618:G:A	0.52774	-0.0305157	0.0483258
6:31253619:C:T	0.678436	-0.0175903	0.0424273
6:31253716:C:G	0.383316	-0.0523289	0.0600238
6:31253878:C:T	0.417266	0.0255563	0.0315053
6:31253914:C:T	0.522734	-0.0307551	0.0481199
6:31254054:G:A	0.417728	-0.0398457	0.0491698
6:31254364:CT:C	0.714233	0.0177892	0.0485809
6:31254372:C:T	0.522818	-0.0307503	0.048122
6:31254497:C:A	0.91734	0.00663456	0.0639264
6:31254546:CT:C	0.545502	-0.0398491	0.0659192
6:31254683:A:C	0.514651	-0.0313909	0.0481741
6:31254686:T:C	0.514651	-0.0313909	0.0481741
6:31254836:TC:T	0.653868	-0.0220598	0.0491973
6:31254964:GAAA:G	0.933047	-0.00348368	0.0414665
6:31254964:GAAA:GA	0.068454	0.0638824	0.0350616
6:31254964:GAAA:GAA	0.348836	-0.0340472	0.0363423
6:31255008:C:G	0.766645	0.0122055	0.0411282
6:31255052:T:C	0.523021	-0.0307384	0.0481269
6:31255063:A:G	0.653868	-0.0220598	0.0491973
6:31255073:CT:C	0.811608	-0.0148824	0.0624389
6:31255081:A:G	0.219972	0.0373855	0.030479
6:31255201:A:G	0.653868	-0.0220598	0.0491973
6:31255344:G:A	0.653868	-0.0220598	0.0491973
6:31255522:T:C	0.220045	0.0373797	0.030479
6:31255554:AAAG:A	0.633764	-0.0212082	0.0445142
6:31255651:G:T	0.0495382	0.0817819	0.041642
6:31255762:A:C	0.730423	0.0290283	0.0842467
6:31255809:A:G	0.0700527	0.0752302	0.0415276
6:31255861:G:T	0.385044	-0.0521428	0.0600281
6:31255953:C:G	0.668076	0.0210065	0.0489903
6:31256013:C:T	0.651345	-0.0222325	0.0491984
6:31256035:G:A	0.523089	-0.0307344	0.0481284
6:31256058:G:T	0.834209	0.0129732	0.0619819
6:31256258:ACTT:A	0.985607	0.00110795	0.0614174
6:31256320:A:T	0.523089	-0.0307344	0.0481284
6:31256521:G:A	0.523089	-0.0307344	0.0481284
6:31256546:G:T	0.211016	-0.101414	0.0810812
6:31256591:A:G	0.811674	-0.0148772	0.0624393
6:31256722:C:A	0.523103	-0.0307336	0.0481287
6:31257194:A:G	0.523021	-0.0307394	0.0481283
6:31257247:T:G	0.659671	0.0224486	0.0509769
6:31257315:C:CT	0.672734	-0.0264455	0.0626079
6:31257354:G:A	0.523035	-0.0307379	0.0481277
6:31257943:CAGA:C	0.834543	-0.0128961	0.0617399
6:31258047:GT:G	0.0708312	0.0750279	0.0415308
6:31258226:A:G	0.710248	0.0179986	0.0484454
6:31258255:G:C	0.419411	0.0254357	0.0315015
6:31258393:G:A	0.959871	-0.0018626	0.0370189
6:31258424:C:T	0.541464	-0.0294397	0.0482143
6:31258644:C:CT	0.81176	-0.0148703	0.0624391
6:31258868:T:C	0.653868	-0.0220598	0.0491973
6:31258959:T:C	0.412572	0.0645005	0.078719
6:31259155:T:A	0.518762	-0.0310304	0.0480902
6:31259156:G:GTA	0.184848	0.0453747	0.0342199
6:31259165:T:A	0.52018	-0.0601425	0.0935243
6:31259188:G:GTT	0.449579	-0.0221369	0.0292771
6:31259190:G:T	0.806143	-0.0307957	0.12549
6:31259255:T:C	0.518758	-0.0310307	0.0480901
6:31259263:T:C	0.518822	-0.031027	0.0480917
6:31259387:G:A	0.42385	0.023777	0.0297302
6:31259446:A:T	0.387424	-0.051881	0.0600267
6:31259531:C:A	0.811674	-0.0148772	0.0624393
6:31259537:CT:C	0.518755	-0.0310308	0.04809
6:31259715:G:A	0.0375461	-0.139563	0.0671048
6:31259798:C:G	0.489376	0.0218486	0.031605
6:31260241:T:G	0.518755	-0.0310308	0.04809
6:31260262:C:G	0.167833	0.0447889	0.0324746
6:31260318:A:C	0.81245	-0.0148135	0.0624341
6:31260318:A:G	0.365182	0.0278826	0.0307913
6:31260515:G:A	0.831611	0.0131749	0.0619601
6:31260569:G:C	0.653868	-0.0220598	0.0491973
6:31260739:A:G	0.813496	-0.0147309	0.0624406
6:31260826:T:C	0.831611	0.0131749	0.0619601
6:31260888:G:A	0.0716566	0.0748108	0.0415317
6:31261084:T:A	0.219932	0.0373888	0.030479
6:31261173:C:T	0.813953	-0.0146941	0.0624409
6:31261470:G:A	0.653631	-0.022076	0.0491974
6:31261514:T:C	0.51851	-0.0310509	0.0480929
6:31261642:C:A	0.518094	-0.0310801	0.0480904
6:31261691:T:C	0.387424	-0.051881	0.0600267
6:31262053:A:T	0.517328	-0.0311372	0.0480906
6:31262289:C:T	0.743201	0.0267799	0.0817414
6:31262650:T:A	0.807085	0.0119325	0.0488659
6:31262651:C:T	0.807264	0.0119212	0.0488661
6:31262674:AT:A	0.757228	-0.0193553	0.0626136
6:31262727:C:T	0.606822	0.0327084	0.063559
6:31262781:G:A	0.757904	0.0149996	0.0486631
6:31262923:G:A	0.955103	-0.00183048	0.0325133
6:31262924:C:T	0.685895	-0.0138043	0.0341325
6:31263297:G:A	0.740336	-0.0113056	0.0341139
6:31263369:A:G	0.983659	-0.000665724	0.0325032
6:31263372:C:T	0.983795	-0.000660183	0.0325033
6:31263403:T:G	0.999072	-3.77975e-05	0.0324899
6:31263475:T:G	0.783617	-0.00935922	0.034082
6:31263492:T:A	0.944283	0.00226844	0.0324583
6:31263503:C:A	0.0786352	0.0730683	0.0415477
6:31263522:C:G	0.786027	0.0116511	0.042918
6:31263536:G:C	0.943372	0.00230564	0.0324588
6:31263587:T:G	0.939178	0.00247728	0.0324661
6:31263640:C:T	0.923555	0.00311399	0.0324519
6:31263649:A:G	0.923301	0.00312434	0.0324517
6:31263657:G:T	0.254781	0.0362997	0.031875
6:31263662:C:A	0.811299	-0.0149077	0.0624402
6:31263719:C:CAA	0.939166	0.00247795	0.0324689
6:31263909:C:A	0.223229	0.0391485	0.032142
6:31263911:C:T	0.7828	-0.00939651	0.0340858
6:31264023:TATAATAATATTA:T	0.907	-0.00747959	0.0640247
6:31264031:T:G	0.87853	-0.00980291	0.0641413
6:31264055:C:T	0.896052	0.00800944	0.0613043
6:31264060:AAT:A	0.699747	-0.0183095	0.0474756
6:31264062:T:TAATAA	0.943365	0.00230556	0.0324537
6:31264080:A:T	0.156274	-0.121777	0.0858965
6:31264133:G:C	0.795313	0.0111302	0.0429047
6:31264234:G:A	0.78203	-0.00943007	0.0340836
6:31264246:T:C	0.783994	-0.00934324	0.0340848
6:31264303:G:T	0.951531	0.00197303	0.0324598
6:31264317:TTG:T	0.918123	0.00334753	0.0325639
6:31264318:T:G	0.917354	0.00337934	0.0325665
6:31264319:G:GT	0.92384	0.00311026	0.0325348
6:31264319:G:T	0.921556	0.00320652	0.032562
6:31264361:G:GT	0.777025	-0.0096616	0.0341161
6:31264598:A:G	0.777269	-0.00964591	0.034099
6:31264599:CA:C	0.782955	-0.00939062	0.0340894
6:31264610:A:G	0.824784	-0.00728464	0.0329033
6:31264619:T:A	0.783338	-0.00937313	0.0340876
6:31264715:T:A	0.911872	-0.00632149	0.0571163
6:31264812:T:A	0.840187	-0.0125578	0.0622738
6:31264822:C:T	0.835594	-0.0129271	0.0622895
6:31264823:G:A	0.965153	0.00141934	0.0324882
6:31264922:A:G	0.840214	-0.0125558	0.0622744
6:31265070:A:T	0.775588	-0.0140725	0.0493643
6:31265087:A:T	0.685606	0.0196292	0.0484881
6:31265135:C:G	0.803974	0.0106448	0.0428868
6:31265146:A:T	0.840885	-0.0125054	0.0622898
6:31265376:G:A	0.356412	-0.04501	0.048806
6:31265432:GTGTCCCGAATCAGATTC:G	0.783452	-0.00937828	0.0341248
6:31265508:C:T	0.539873	-0.0295191	0.0481548
6:31265564:A:G	0.537846	-0.0296699	0.0481597
6:31265855:T:C	0.774815	-0.0141242	0.0493712
6:31265884:ACAAT:A	0.782877	-0.0136107	0.0493907
6:31265971:G:T	0.504047	-0.0321981	0.048191
6:31265989:G:A	0.334748	0.0307456	0.0318741
6:31266015:A:G	0.53216	-0.0242597	0.0388334
6:31266033:G:A	0.33448	0.0307637	0.0318752
6:31266041:T:C	0.514551	0.0194285	0.029809
6:31266085:C:G	0.924763	-0.00391981	0.0415077
6:31266151:G:T	0.130385	0.105536	0.0697723
6:31266207:C:T	0.263509	0.0342984	0.0306747
6:31266208:A:G	0.263508	0.0342985	0.0306747
6:31266458:T:C	0.929185	0.00276857	0.0311531
6:31266495:A:G	0.802912	0.00754697	0.0302387
6:31266561:A:C	0.929657	0.00275012	0.0311533
6:31266564:G:A	0.775982	-0.018538	0.0651463
6:31266720:G:A	0.933848	0.0025899	0.0312019
6:31266730:A:C	0.933848	0.0025899	0.0312019
6:31266767:G:A	0.992224	-0.000303867	0.0311808
6:31266777:G:A	0.992224	-0.000303867	0.0311808
6:31266778:C:T	0.992224	-0.000303867	0.0311808
6:31266836:A:C	0.998436	-6.11391e-05	0.031198
6:31266847:A:C	0.998436	-6.11391e-05	0.031198
6:31266848:ATGGAC:A	0.925238	0.0029279	0.0312018
6:31266856:C:T	0.672545	0.0128579	0.0304215
6:31266873:C:A	0.501024	-0.0267412	0.0397415
6:31266880:T:TTA	0.917106	0.00324715	0.0311987
6:31266918:G:A	0.129732	0.105718	0.0697735
6:31266927:G:C	0.919514	0.00315128	0.0311868
6:31266928:G:A	0.919514	0.00315128	0.0311868
6:31266932:T:C	0.919514	0.00315128	0.0311868
6:31266933:A:G	0.129732	0.105718	0.0697735
6:31266952:T:A	0.758016	0.00929929	0.0301839
6:31266952:T:G	0.923288	0.00300317	0.0311878
6:31267007:A:G	0.914792	0.00333666	0.0311848
6:31267024:G:C	0.939606	0.00236507	0.0312156
6:31267031:T:A	0.917892	0.00321542	0.0311905
6:31267060:C:T	0.220124	0.0680172	0.05547
6:31267061:A:G	0.691148	0.0120782	0.0304009
6:31267081:T:C	0.92973	0.00275158	0.0312027
6:31267112:T:C	0.276772	-0.127862	0.117563
6:31267117:A:G	0.724665	0.0144638	0.0410635
6:31267167:A:G	0.930861	0.00270469	0.0311736
6:31267172:T:C	0.930274	0.00272774	0.0311742
6:31267192:C:T	0.130385	0.105536	0.0697723
6:31267207:C:G	0.984946	-0.000587594	0.0311413
6:31267212:G:T	0.885216	0.00449444	0.0311336
6:31267253:A:G	0.832515	0.00658767	0.0311508
6:31267273:A:G	0.832564	0.00658574	0.0311509
6:31267325:C:T	0.874237	0.00493275	0.0311649
6:31267391:G:C	0.934242	0.0025716	0.0311677
6:31267392:G:A	0.934242	0.0025716	0.0311677
6:31267394:A:T	0.497923	-0.0269287	0.0397319
6:31267398:G:A	0.946239	-0.00210127	0.0311619
6:31267496:A:G	0.114667	0.11026	0.0698925
6:31267515:G:A	0.919506	0.00315643	0.0312346
6:31267516:T:C	0.924408	0.00296354	0.0312337
6:31267558:TG:T	0.927391	0.00284576	0.031228
6:31267714:A:G	0.910564	0.0033988	0.0302582
6:31267719:A:G	0.819067	0.00692897	0.0302913
6:31267724:A:AT	0.265939	0.0333885	0.0300132
6:31267747:T:C	0.895116	0.00411743	0.031232
6:31267765:C:CA	0.970711	-0.00114687	0.0312361
6:31267774:CAA:C	0.889522	0.00433093	0.0311782
6:31267784:A:G	0.840187	-0.0125578	0.0622738
6:31267812:A:G	0.854253	0.00572282	0.0311539
6:31267869:T:A	0.899154	0.00394615	0.0311381
6:31267905:C:T	0.899154	0.00394615	0.0311381
6:31267936:C:T	0.899154	0.00394615	0.0311381
6:31268004:C:T	0.966714	0.00130249	0.0312124
6:31268008:C:T	0.966774	0.00130013	0.0312124
6:31268016:T:C	0.903918	-0.00376809	0.0312153
6:31268020:T:C	0.966746	0.00130124	0.0312125
6:31268043:A:C	0.930962	0.00269983	0.0311636
6:31268044:G:A	0.930956	0.00270009	0.0311636
6:31268050:G:A	0.93094	0.00270069	0.0311637
6:31268106:A:G	0.833692	-0.0130842	0.0623152
6:31268114:C:T	0.498415	-0.0272206	0.0402085
6:31268115:T:G	0.497771	-0.0272617	0.040209
6:31268183:T:C	0.497889	-0.0269308	0.0397318
6:31268188:C:T	0.931957	0.00265973	0.0311505
6:31268271:C:T	0.941787	0.00227887	0.0312068
6:31268295:T:C	0.913099	0.00341199	0.0312653
6:31268298:A:G	0.104942	0.0670879	0.0413778
6:31268313:A:G	0.939088	0.00238862	0.0312581
6:31268324:A:G	0.757425	0.00971898	0.0314669
6:31268327:C:A	0.757916	0.00969872	0.031467
6:31268356:A:G	0.803326	0.00779484	0.0312989
6:31268367:A:C	0.931155	0.00270411	0.0313005
6:31268368:A:C	0.931155	0.00270411	0.0313005
6:31268530:C:T	0.84856	0.00599139	0.0313757
6:31268539:T:C	0.848787	0.00598308	0.0313799
6:31268540:G:A	0.848787	0.00598308	0.0313799
6:31268541:C:T	0.851176	0.0058871	0.0313782
6:31268580:T:C	0.130385	0.105536	0.0697723
6:31268581:T:C	0.917999	-0.00320415	0.0311221
6:31268582:G:A	0.917999	-0.00320415	0.0311221
6:31268632:C:T	0.956054	-0.0017267	0.0313341
6:31268641:C:T	0.375256	-0.112707	0.127113
6:31268642:G:A	0.956173	-0.00172203	0.0313346
6:31268647:A:G	0.998943	-4.15439e-05	0.0313555
6:31268661:G:A	0.895951	0.00410339	0.0313767
6:31268666:C:A	0.89588	0.00410619	0.0313766
6:31268688:A:T	0.92056	0.0031064	0.0311486
6:31268733:T:C	0.920403	0.0031125	0.0311481
6:31268767:A:C	0.991986	0.000312655	0.031129
6:31268817:A:C	0.919599	0.00314376	0.0311453
6:31268898:G:GT	0.916658	0.00325905	0.0311441
6:31268948:C:G	0.939975	0.00234474	0.0311378
6:31268950:CT:C	0.130385	0.105536	0.0697723
6:31268965:C:T	0.140413	0.0763152	0.0517653
6:31268982:C:T	0.982075	-0.000701121	0.0312056
6:31268987:C:T	0.982289	-0.000692753	0.0312054
6:31268993:A:G	0.866291	-0.0052538	0.0312036
6:31269022:T:C	0.89077	-0.00427546	0.0311329
6:31269029:G:A	0.829811	-0.00733334	0.0341174
6:31269032:G:A	0.917906	-0.00321027	0.0311459
6:31269066:C:T	0.919787	-0.0031364	0.0311454
6:31269113:C:G	0.84769	0.00600918	0.0312869
6:31269215:A:C	0.980221	-0.00077238	0.0311551
6:31269219:C:T	0.485986	0.0484671	0.0695658
6:31269223:A:T	0.888354	0.00437344	0.0311527
6:31269260:C:G	0.987676	0.000482259	0.0312207
6:31269262:C:A	0.856488	0.0056458	0.0312187
6:31269281:C:T	0.890211	0.00430022	0.0311526
6:31269282:G:A	0.432463	-0.0470628	0.0599539
6:31269325:G:T	0.8954	0.0040928	0.0311299
6:31269330:C:G	0.898663	0.00396429	0.0311289
6:31269436:T:A	0.89542	0.00409223	0.0311318
6:31269440:C:T	0.89542	0.00409223	0.0311318
6:31269443:T:C	0.895386	0.0040936	0.0311317
6:31269445:G:C	0.895386	0.0040936	0.0311317
6:31269458:C:T	0.900381	0.00389821	0.0311408
6:31269460:T:C	0.8795	-0.00629541	0.0415255
6:31269461:A:G	0.900399	0.00389749	0.0311408
6:31269481:T:C	0.59813	0.0247076	0.0468753
6:31269483:GAGTA:G	0.897408	0.00401354	0.031128
6:31269486:T:G	0.807192	0.00828291	0.0339394
6:31269522:A:T	0.471097	-0.0353286	0.0490201
6:31269693:T:C	0.130385	0.105536	0.0697723
6:31269694:T:A	0.270321	0.0745837	0.0676604
6:31269697:G:A	0.270321	0.0745837	0.0676604
6:31269710:G:A	0.436766	-0.0466076	0.0599327
6:31269874:C:G	0.609515	0.015494	0.0303348
6:31269884:T:G	0.74004	-0.00996499	0.0300331
6:31269941:G:GA	0.95859	-0.00371396	0.0715281
6:31269946:T:A	0.627023	0.0204323	0.0420486
6:31269965:ACAAAT:A	0.492593	-0.0707803	0.10315
6:31269967:A:G	0.744991	-0.010856	0.0333772
6:31269985:TC:T	0.517635	-0.019693	0.0304377
6:31269986:C:T	0.631895	-0.0144872	0.0302408
6:31269987:T:TA	0.748501	0.00978509	0.0305196
6:31269991:AAATTTT:A	0.606907	-0.0595116	0.11567
6:31269993:A:T	0.227713	0.0759905	0.0629962
6:31270001:AT:A	0.490801	-0.0662031	0.0960808
6:31270026:T:C	0.503891	-0.0322101	0.0481913
6:31270047:A:G	0.847604	0.00773159	0.0402318
6:31270084:A:G	0.79368	0.00888432	0.03397
6:31270103:CTG:C	0.633197	0.0203003	0.0425376
6:31270104:TG:T	0.633197	0.0203003	0.0425376
6:31270154:C:G	0.912257	0.00343829	0.0312026
6:31270184:T:C	0.598431	0.0160098	0.0303989
6:31270273:G:A	0.545261	-0.0389174	0.0643394
6:31270285:C:A	0.67255	-0.0275561	0.0651982
6:31270295:C:T	0.740619	0.0168645	0.0509448
6:31270304:A:G	0.299481	-0.122753	0.118311
6:31270305:C:T	0.299886	-0.122833	0.118487
6:31270311:G:A	0.961904	0.00668964	0.140053
6:31270316:A:G	0.314134	-0.118957	0.118178
6:31270357:C:T	0.313714	-0.0721844	0.07165
6:31270375:T:C	0.148459	0.0708596	0.0490379
6:31270386:T:C	0.971241	-0.00154132	0.0427533
6:31270392:A:G	0.349505	-0.0877632	0.0938093
6:31270395:A:G	0.349326	-0.0878034	0.0938174
6:31270405:C:T	0.23122	-0.0795429	0.0664395
6:31270414:C:T	0.230131	-0.0796445	0.0663693
6:31270451:C:T	0.613013	-0.0163211	0.0322692
6:31270468:T:G	0.497264	-0.0327328	0.0482215
6:31270479:A:G	0.0814951	0.150788	0.0865567
6:31270509:G:A	0.994546	0.000269205	0.0393849
6:31270524:C:T	0.994577	0.000267671	0.0393851
6:31270530:A:G	0.804211	-0.00864726	0.0348819
6:31270576:T:C	0.311309	-0.100579	0.0993391
6:31270580:A:G	0.311051	-0.100626	0.0993325
6:31270604:A:C	0.297257	-0.106472	0.102148
6:31270607:C:T	0.29762	-0.106371	0.102128
6:31270617:A:AAAGTGT	0.2958	-0.106778	0.102133
6:31270619:C:CTGTCTTCACCA	0.324405	-0.104394	0.105936
6:31270636:T:G	0.284588	-0.108204	0.101118
6:31270639:T:G	0.412127	0.0315802	0.0385051
6:31270665:AT:A	0.0851902	-0.0650249	0.0377759
6:31270721:T:C	0.466745	-0.0851911	0.117055
6:31270735:C:A	0.601311	0.0159196	0.0304672
6:31270739:C:T	0.726681	-0.0403093	0.11532
6:31270746:C:T	0.732743	-0.039482	0.115621
6:31270750:T:G	0.731977	-0.0395992	0.115619
6:31270760:C:A	0.906597	-0.00812105	0.0692142
6:31270781:C:G	0.962655	0.00145885	0.0311572
6:31270781:C:T	0.840216	0.0137045	0.0679731
6:31270785:C:T	0.855698	0.012508	0.0687808
6:31270805:T:C	0.786217	0.0197856	0.0729488
6:31270806:G:A	0.78646	0.0197635	0.0729519
6:31270808:A:G	0.786649	0.0197456	0.0729524
6:31270817:C:T	0.292132	-0.0623234	0.0591609
6:31270840:C:T	0.879999	0.0104844	0.0694469
6:31270847:A:T	0.886124	0.0099347	0.0693715
6:31270873:G:T	0.340217	-0.124512	0.130552
6:31270879:T:C	0.92233	-0.00663948	0.0680977
6:31270882:G:A	0.922288	-0.00664326	0.0680999
6:31270887:C:T	0.923219	-0.00656323	0.0680975
6:31270892:T:C	0.962988	-0.00315937	0.0680836
6:31270895:C:T	0.920477	-0.00679891	0.0681027
6:31270907:G:A	0.975297	-0.00209276	0.0675845
6:31270909:T:C	0.975169	-0.0021036	0.0675832
6:31270920:A:G	0.663645	-0.0283201	0.0651206
6:31270923:G:A	0.667898	-0.0279657	0.0651827
6:31270927:TG:T	0.503948	-0.0421992	0.063145
6:31270938:A:G	0.569423	-0.0364091	0.0639988
6:31270949:C:T	0.570143	-0.0337708	0.0594724
6:31270951:C:A	0.511182	-0.0317735	0.0483615
6:31270984:T:C	0.787543	-0.0169811	0.0630089
6:31270987:C:T	0.0926842	0.0867858	0.051615
6:31270994:T:C	0.777611	-0.0177445	0.0628273
6:31271018:T:C	0.778222	-0.00960812	0.0341153
6:31271055:G:C	0.340453	-0.0817639	0.0857719
6:31271064:G:C	0.933859	0.00258114	0.0311014
6:31271070:A:G	0.274186	-0.094389	0.0863203
6:31271076:G:C	0.274386	-0.0943628	0.0863324
6:31271114:C:G	0.634341	-0.0292165	0.0614274
6:31271135:T:A	0.0947392	0.0862791	0.051636
6:31271137:G:C	0.0947599	0.0862735	0.0516359
6:31271140:C:G	0.645861	-0.0282018	0.0613724
6:31271195:C:T	0.666741	-0.0264257	0.0613658
6:31271220:G:A	0.51194	-0.0317307	0.0483832
6:31271277:G:GGGA	0.532964	-0.0301579	0.0483697
6:31271320:G:A	0.281927	-0.0393533	0.0365736
6:31271324:G:A	0.287137	-0.0935837	0.0879196
6:31271401:CT:C	0.69371	-0.0242436	0.0615592
6:31271458:C:T	0.0606057	-0.126885	0.067623
6:31271527:C:T	0.507267	-0.0409844	0.0618074
6:31271566:C:T	0.760142	-0.0190122	0.062275
6:31271567:A:G	0.804924	0.0105704	0.0427986
6:31271569:G:C	0.760095	-0.019016	0.0622749
6:31271643:T:G	0.326483	0.0767717	0.0782408
6:31271680:G:C	0.805919	0.00769709	0.0313279
6:31271689:G:A	0.713032	-0.0227575	0.061877
6:31271694:C:T	0.713259	-0.0227388	0.0618774
6:31271700:T:C	0.602094	0.0158396	0.0303794
6:31271701:C:T	0.713278	-0.0227369	0.0618764
6:31271703:A:T	0.460395	0.0513522	0.0695644
6:31271716:A:G	0.807632	0.0076278	0.0313281
6:31271753:T:C	0.716548	-0.0223844	0.061652
6:31271754:C:G	0.739599	-0.0205185	0.0617313
6:31271758:G:A	0.0947858	0.0862667	0.0516358
6:31271775:A:C	0.665027	-0.0265507	0.0613203
6:31271870:C:A	0.664304	-0.0266108	0.0613181
6:31271894:A:G	0.654918	-0.0274122	0.0613329
6:31271933:T:G	0.426673	-0.0392378	0.0493621
6:31271957:C:CTT	0.517157	-0.040121	0.0619405
6:31271961:T:C	0.560459	-0.0364669	0.0626408
6:31271972:AGT:A	0.625432	-0.0310533	0.0636121
6:31272001:AG:A	0.505847	-0.0409309	0.0615209
6:31272031:A:G	0.527462	-0.0388658	0.0615077
6:31272064:TG:T	0.0947858	0.0862667	0.0516358
6:31272122:A:C	0.539568	-0.0377106	0.0614713
6:31272133:A:G	0.509225	-0.0318993	0.048329
6:31272134:T:C	0.539695	-0.0376997	0.0614728
6:31272139:T:A	0.694846	-0.0244011	0.0622021
6:31272156:C:T	0.539652	-0.0377036	0.0614726
6:31272199:C:G	0.674878	-0.0257534	0.0613961
6:31272225:C:T	0.696534	-0.0240234	0.061598
6:31272232:G:GAAA	0.593792	-0.034615	0.0649011
6:31272251:T:C	0.728725	0.0176683	0.0509434
6:31272362:A:T	0.87715	-0.00959499	0.0620703
6:31272393:A:C	0.66626	-0.0264651	0.0613631
6:31272396:C:T	0.666297	-0.026464	0.0613679
6:31272554:A:G	0.0947858	0.0862667	0.0516358
6:31272559:G:A	0.670506	-0.026092	0.0613274
6:31272581:T:C	0.0967252	0.0688998	0.0414824
6:31272590:A:G	0.538441	-0.0378124	0.0614664
6:31272611:T:C	0.542941	-0.037434	0.0615315
6:31272612:G:A	0.574974	-0.0166297	0.0296567
6:31272625:T:G	0.551993	-0.036652	0.0616232
6:31272648:A:C	0.39099	-0.0615091	0.0717036
6:31272665:A:G	0.871441	0.0153523	0.0948676
6:31272667:CTTCT:C	0.745659	0.0324972	0.100186
6:31272704:C:T	0.305419	0.0724499	0.070691
6:31272705:A:G	0.30695	0.0722008	0.0706712
6:31272729:C:T	0.0953507	0.0861319	0.0516433
6:31272818:T:G	0.243168	0.0494167	0.0423413
6:31272820:G:T	0.244279	0.0493503	0.0423841
6:31272827:C:T	0.636261	-0.0640096	0.135346
6:31273155:C:T	0.664264	-0.0266135	0.0613166
6:31273268:A:G	0.917628	-0.00642108	0.0620861
6:31273310:T:A	0.917846	-0.00640401	0.0620861
6:31273317:G:T	0.917846	-0.00640401	0.0620861
6:31273333:A:G	0.0947832	0.0862678	0.0516361
6:31273497:A:G	0.664264	-0.0266135	0.0613166
6:31273550:C:T	0.663433	-0.0266862	0.0613224
6:31273582:A:G	0.664264	-0.0266135	0.0613166
6:31273609:A:AG	0.0947858	0.0862667	0.0516358
6:31273655:CAGT:C	0.0989189	0.0729893	0.0442328
6:31273743:C:T	0.504086	-0.0321953	0.0481913
6:31273810:CT:C	0.0948336	0.0862545	0.051636
6:31274036:A:G	0.0947714	0.0862706	0.0516359
6:31274184:C:T	0.59989	-0.0322585	0.0614965
6:31274218:C:T	0.695165	-0.0246119	0.0628088
6:31274236:C:G	0.689034	-0.0255553	0.0638619
6:31274244:C:G	0.654308	-0.0287016	0.0640968
6:31274245:A:G	0.590041	-0.0158663	0.0294487
6:31274257:G:C	0.631484	-0.030619	0.0638376
6:31274267:C:G	0.720659	-0.0217715	0.0608859
6:31274269:T:A	0.718644	-0.0219399	0.0608983
6:31274281:G:A	0.759981	0.0188989	0.0618609
6:31274289:G:A	0.686093	-0.0246253	0.0609292
6:31274297:A:G	0.849787	-0.0123264	0.0650849
6:31274513:A:G	0.161103	0.0583176	0.0416147
6:31274518:T:C	0.774825	-0.0162348	0.0567513
6:31274582:G:A	0.984106	-0.000645856	0.0324193
6:31274584:CA:C	0.0254442	-0.099909	0.0447102
6:31274586:A:G	0.350167	0.027885	0.0298469
6:31274619:A:G	0.37923	0.0349537	0.039751
6:31274627:G:A	0.8583	-0.0111598	0.0625063
6:31274647:G:A	0.950249	-0.00318646	0.0510701
6:31274661:T:C	0.578411	-0.0346762	0.0624001
6:31274666:C:T	0.185979	0.0706991	0.0534559
6:31274677:T:G	0.619614	-0.031048	0.0625467
6:31274751:C:A	0.0415883	0.106525	0.0522794
6:31274752:A:G	0.650848	0.0134634	0.0297477
6:31274790:G:C	0.398696	-0.0506958	0.0600696
6:31274801:G:A	0.29235	0.0718202	0.0682065
6:31274816:T:TC	0.597455	0.0173582	0.0328714
6:31274817:C:CA	0.648986	0.0139072	0.0305538
6:31274890:G:T	0.783634	0.0171449	0.0624389
6:31274892:A:G	0.321406	0.0379377	0.0382602
6:31274898:G:T	0.0626232	0.119192	0.0640176
6:31274899:G:C	0.0626067	0.119199	0.0640175
6:31274900:G:A	0.0626043	0.119199	0.0640169
6:31274916:CT:C	0.0086696	0.142989	0.054476
6:31274922:G:A	0.434739	-0.0384443	0.0492176
6:31275007:T:C	0.0827504	0.0895483	0.0516144
6:31275024:G:A	0.104383	0.0920005	0.0566517
6:31275211:G:C	0.454643	-0.0449151	0.0600712
6:31275222:A:C	0.259437	-0.140992	0.125023
6:31275374:T:C	0.160305	-0.141141	0.100524
6:31275410:C:A	0.778345	0.0153122	0.0543997
6:31275455:A:AAGG	0.914687	-0.00336247	0.0313871
6:31275471:A:AGGA	0.8195	-0.007202	0.0315617
6:31275560:T:C	0.185992	0.0674084	0.0509693
6:31275603:G:C	0.781115	0.0143205	0.0515375
6:31275657:T:C	0.948168	0.00359113	0.0552421
6:31275663:C:A	0.45698	-0.0220485	0.029642
6:31275691:A:C	0.255395	0.0599772	0.0527345
6:31275707:G:A	0.472777	0.0676835	0.0942709
6:31275845:G:A	0.0664017	-0.121585	0.0662336
6:31275846:C:A	0.0915774	0.0880694	0.0522006
6:31275850:G:A	0.93827	-0.00346862	0.0447888
6:31275852:C:T	0.770093	-0.019776	0.0676672
6:31275910:C:T	0.142473	0.0840745	0.0573245
6:31275976:A:<CN0>	0.19663	0.0692317	0.0536176
6:31275982:A:T	0.619738	0.025192	0.0507676
6:31276042:C:A	0.786512	-0.0179264	0.0661877
6:31276077:TG:T	0.380117	-0.0523075	0.0595975
6:31276109:G:A	0.761368	-0.0116298	0.0382957
6:31276200:C:T	0.792532	-0.017353	0.0659748
6:31276222:C:T	0.454501	0.0220883	0.0295325
6:31276223:C:G	0.517629	-0.0455918	0.0704659
6:31276224:T:C	0.841643	0.0163775	0.0819727
6:31276245:G:A	0.452874	0.0221676	0.0295319
6:31276314:G:T	0.467308	0.0216909	0.0298416
6:31276396:C:T	0.426562	0.0237588	0.0298819
6:31276397:G:A	0.435637	0.0232988	0.0298863
6:31276412:G:A	0.941047	-0.00284199	0.0384295
6:31276435:G:A	0.710357	0.018917	0.0509374
6:31276435:G:C	0.30274	0.0367077	0.0356186
6:31276447:G:C	0.715729	0.0198794	0.0545879
6:31276513:C:A	0.46107	0.0217628	0.0295254
6:31276606:G:A	0.357285	0.027196	0.0295432
6:31276610:C:T	0.502483	-0.0500989	0.0747089
6:31276623:A:G	0.824592	-0.0140968	0.0636012
6:31276647:C:T	0.335971	-0.0447278	0.046487
6:31276657:A:G	0.314443	0.0299106	0.0297339
6:31276659:G:C	0.66737	0.0218027	0.0507321
6:31276751:A:C	0.563539	-0.042615	0.0737804
6:31276984:G:A	0.703939	0.0216636	0.0570082
6:31277033:A:T	0.375108	0.026206	0.0295463
6:31277035:C:T	0.375608	0.0261794	0.0295473
6:31277078:A:G	0.463798	-0.0360462	0.0492027
6:31277087:G:A	0.496534	0.0231009	0.0339742
6:31277100:CTTAAGTT:C	0.625706	-0.0354464	0.0726689
6:31277108:T:C	0.625792	-0.0354332	0.0726599
6:31277170:C:T	0.625163	-0.0354127	0.0724859
6:31277368:C:T	0.403528	0.0246445	0.0295025
6:31277595:G:C	0.64172	0.0221049	0.0475073
6:31277686:T:A	0.615339	-0.0364243	0.0724909
6:31277826:T:A	0.376999	-0.0410767	0.0464964
6:31278177:T:C	0.664744	0.024706	0.0570087
6:31278398:C:T	0.255214	0.0337909	0.0296991
6:31278449:A:T	0.482501	-0.0301886	0.0429861
6:31278472:C:T	0.29374	0.0309982	0.0295234
6:31278562:T:G	0.589127	-0.0328926	0.0609007
6:31278605:C:T	0.208044	0.0371815	0.0295334
6:31278640:TTATAATTTGCAAATGGTAA:T	0.654068	-0.0330672	0.0737912
6:31278658:A:G	0.463325	-0.0360965	0.0492191
6:31278714:G:A	0.268348	0.0326876	0.0295314
6:31278722:A:G	0.838842	-0.00785629	0.0386296
6:31278758:ATTTTTTTTT:A	0.151456	0.0620846	0.0432824
6:31278785:T:C	0.528723	-0.0277993	0.044129
6:31278794:G:A	0.63514	-0.0337269	0.0710782
6:31278815:T:A	0.355266	-0.0429775	0.0464911
6:31278864:T:C	0.129623	-0.0489777	0.0323159
6:31278877:C:<CN0>	0.842225	0.00815774	0.0409838
6:31278956:T:C	0.238932	-0.0540135	0.045865
6:31279009:G:A	0.138108	-0.0473501	0.0319313
6:31279087:A:T	0.0700878	0.0551045	0.0304219
6:31279093:A:G	0.272055	-0.0490015	0.044614
6:31279297:G:T	0.40694	0.0247489	0.0298435
6:31279301:CT:C	0.343146	0.0282691	0.0298208
6:31279326:C:T	0.407437	-0.0497258	0.0600253
6:31279417:T:<INS:ME:SVA>	0.116963	0.107443	0.0685376
6:31279600:C:T	0.750768	0.0183612	0.0578074
6:31279617:TAAC:T	0.202903	0.0670955	0.0526932
6:31279638:C:A	0.361069	0.0450498	0.0493247
6:31279742:AT:A	0.23698	-0.0459993	0.0388978
6:31279783:T:C	0.194975	0.0620967	0.0479141
6:31279815:C:T	0.137688	0.0719879	0.0484945
6:31279855:C:T	0.13246	0.073182	0.048643
6:31279907:C:T	0.130303	0.0735691	0.0486277
6:31279908:G:A	0.640312	0.0140125	0.0299884
6:31279918:A:G	0.128664	0.0738743	0.0486209
6:31279921:G:C	0.0742814	-0.118482	0.0663813
6:31279956:A:T	0.518301	-0.0292806	0.0453283
6:31279977:G:A	0.209026	0.0602714	0.0479773
6:31279997:T:C	0.38146	-0.0495492	0.0566141
6:31280020:A:G	0.190312	0.0626847	0.0478635
6:31280030:G:A	0.410523	0.0256987	0.0312266
6:31280079:C:T	0.644572	0.0138246	0.0299678
6:31280093:A:G	0.510426	-0.0298534	0.045358
6:31280101:A:G	0.133798	0.0726265	0.0484406
6:31280187:C:T	0.380123	-0.0496837	0.0566087
6:31280192:C:T	0.559217	0.0199338	0.0341329
6:31280196:G:C	0.121927	0.074739	0.0483205
6:31280327:T:C	0.121288	0.0748406	0.0483033
6:31280579:G:A	0.235517	-0.0554646	0.0467556
6:31280579:G:T	0.105965	0.082356	0.0509441
6:31280585:C:T	0.219223	0.0603131	0.049091
6:31280586:G:T	0.295015	0.0325166	0.0310515
6:31280592:A:G	0.458351	-0.0446109	0.0601577
6:31280740:A:G	0.0988379	0.0812954	0.0492546
6:31280745:C:T	0.171653	0.0668206	0.0488843
6:31280746:A:G	0.171597	0.0668286	0.0488839
6:31280750:C:T	0.284572	-0.0484627	0.0452879
6:31280780:T:A	0.0714819	-0.058472	0.0324411
6:31280823:G:A	0.128334	0.073561	0.0483729
6:31280865:A:C	0.199261	0.0618555	0.0481868
6:31280873:C:T	0.199155	0.061869	0.048186
6:31280890:G:C	0.200069	0.0616833	0.0481391
6:31280919:C:T	0.853913	0.0150965	0.0819892
6:31280931:A:G	0.127474	0.0740769	0.0486025
6:31280942:C:T	0.412456	0.0255619	0.0311891
6:31280955:T:G	0.199255	0.0617793	0.0481268
6:31280970:C:T	0.0686221	-0.0589695	0.0323848
6:31281004:C:T	0.131466	0.0729649	0.0483741
6:31281046:A:G	0.144019	0.0710397	0.0486245
6:31281048:C:A	0.222268	0.058772	0.0481533
6:31281108:A:G	0.132979	0.0737131	0.0490617
6:31281109:T:C	0.208225	0.0611312	0.0485762
6:31281113:T:C	0.133104	0.0736889	0.0490613
6:31281229:C:G	0.28326	-0.0485787	0.0452727
6:31281231:A:G	0.528871	-0.0286087	0.04543
6:31281237:C:A	0.127275	0.073657	0.0483016
6:31281256:ATAAG:A	0.127155	0.0736741	0.0482976
6:31281280:A:G	0.0628591	-0.060202	0.0323634
6:31281362:G:T	0.196533	0.0623023	0.0482406
6:31281423:C:T	0.206576	0.0895897	0.070932
6:31281465:T:C	0.771069	0.0168219	0.057812
6:31281475:CATATT:C	0.401717	-0.0439464	0.0524071
6:31281491:G:T	0.712262	0.0224193	0.0607864
6:31281515:G:A	0.497617	-0.0394515	0.0581671
6:31281535:G:C	0.856068	0.0148722	0.0819939
6:31281573:T:C	0.394819	0.0264239	0.0310537
6:31281583:A:T	0.500576	-0.0390542	0.0579798
6:31281586:G:T	0.0615058	-0.060496	0.0323536
6:31281627:G:A	0.202511	0.0611572	0.0479879
6:31281680:T:C	0.201298	0.0613004	0.0479711
6:31281733:A:G	0.552488	0.0340759	0.0573633
6:31281734:T:C	0.225048	0.0589655	0.0486027
6:31281736:G:T	0.124985	0.0780465	0.0508717
6:31281770:T:C	0.133264	0.0726475	0.0483879
6:31281813:C:T	0.192982	0.0621689	0.0477558
6:31281876:G:A	0.393012	0.0264952	0.0310187
6:31281902:T:A	0.126994	0.0735187	0.0481753
6:31281964:G:T	0.211723	0.0597752	0.0478646
6:31281995:A:G	0.135998	0.0720213	0.0483085
6:31282002:ATACTC:A	0.682156	0.0205683	0.0502251
6:31282138:T:C	0.0660554	0.0944486	0.0513853
6:31282148:A:G	0.222353	0.0582862	0.047764
6:31282218:C:A	0.147087	0.0698659	0.0481869
6:31282223:G:A	0.237401	0.0789296	0.0668042
6:31282254:T:C	0.577596	-0.0322517	0.057913
6:31282446:C:T	0.210574	0.0598695	0.0478195
6:31282456:A:G	0.0615763	-0.0602975	0.0322561
6:31282462:G:A	0.154474	-0.0506533	0.0355735
6:31282480:C:T	0.135861	0.0720055	0.048281
6:31282507:T:C	0.124671	0.0738679	0.048108
6:31282630:G:A	0.125791	0.0736131	0.0480844
6:31282639:T:C	0.539816	-0.0278708	0.0454595
6:31282662:T:C	0.136519	0.0718565	0.0482621
6:31282666:A:G	0.369372	-0.0504961	0.0562536
6:31282683:A:G	0.20834	0.0601554	0.0478128
6:31282701:T:C	0.217206	0.0591479	0.0479322
6:31282702:G:A	0.142684	0.0709273	0.0483858
6:31282749:T:C	0.216847	0.0591952	0.047933
6:31282777:C:T	0.356081	0.0285375	0.030923
6:31282872:G:A	0.0654945	0.094487	0.0512996
6:31282934:A:G	0.264133	-0.0505696	0.0452858
6:31282949:C:T	0.600419	-0.0303661	0.057973
6:31282950:G:A	0.0600577	-0.0606013	0.0322284
6:31283016:C:A	0.198637	-0.0506118	0.039373
6:31283016:C:T	0.522605	0.0381929	0.0597384
6:31283017:G:A	0.133765	0.0723481	0.0482507
6:31283037:G:A	0.192107	0.0621289	0.0476313
6:31283224:G:A	0.560452	-0.039341	0.0675764
6:31283250:C:T	0.188728	0.0626633	0.0476762
6:31283297:G:A	0.0945929	0.0499019	0.0298518
6:31283301:A:T	0.135455	0.0723133	0.0484371
6:31283317:T:C	0.0938492	0.0500167	0.029853
6:31283318:G:A	0.505509	0.0206681	0.0310403
6:31283318:GTTAAA:G	0.214471	-0.0480825	0.0387336
6:31283329:C:T	0.123643	0.0745439	0.0484158
6:31283330:A:G	0.13324	0.0727635	0.0484622
6:31283342:C:G	0.135638	0.0722884	0.0484432
6:31283409:T:G	0.345162	0.0291834	0.0309141
6:31283446:T:G	0.606604	-0.0298921	0.0580512
6:31283447:TAGAG:T	0.127665	0.0735714	0.048295
6:31283470:T:C	0.606818	-0.029875	0.0580523
6:31283482:T:C	0.129112	0.0732869	0.0482908
6:31283567:G:A	0.134213	0.0723228	0.0482895
6:31283604:G:A	0.0702918	0.0539461	0.029804
6:31283651:T:G	0.352569	0.0287482	0.0309247
6:31283687:G:A	0.0716628	0.0536782	0.0298005
6:31283700:G:A	0.685946	0.0203001	0.0502027
6:31283759:TA:T	0.727984	0.0118754	0.0341435
6:31283764:G:T	0.551308	0.020191	0.0338889
6:31283793:C:T	0.0714356	0.053722	0.0298009
6:31283886:T:C	0.557247	0.0198811	0.0338727
6:31283890:G:A	0.119551	0.0752204	0.0483217
6:31283891:G:T	0.0705376	-0.0583802	0.032282
6:31283928:T:C	0.09651	0.0495622	0.0298206
6:31283932:C:A	0.352656	0.0287339	0.030915
6:31283968:T:C	0.200712	0.0612051	0.0478342
6:31284067:G:A	0.0706146	-0.0542456	0.030004
6:31284109:C:T	0.127364	0.0736115	0.0482832
6:31284121:G:A	0.571388	-0.0382507	0.0675798
6:31284136:T:C	0.294572	-0.0342923	0.0327172
6:31284174:G:A	0.0755454	-0.0573239	0.0322563
6:31284253:C:G	0.0759339	-0.0572787	0.0322736
6:31284290:A:C	0.536352	0.0433455	0.0700999
6:31284291:G:C	0.0738412	-0.0576702	0.0322613
6:31284344:G:A	0.571535	-0.0382346	0.0675772
6:31284347:A:G	0.142657	-0.0438562	0.0299162
6:31284353:A:G	0.680294	-0.0458061	0.111163
6:31284382:C:T	0.0729312	-0.0578722	0.032272
6:31284388:G:A	0.0737104	-0.0577302	0.0322803
6:31284453:A:AT	0.0266851	-0.0743192	0.0335361
6:31284476:A:C	0.0259801	-0.074634	0.0335206
6:31284507:A:C	0.0263523	-0.0744956	0.0335418
6:31284546:A:G	0.3197	-0.0325588	0.0327199
6:31284579:C:CACAATGTGCACATGTACCCTAAAACTTAAAGTATAATAAAAAATAAAAAAATAAAGATAAAACTAAAAAATAAAAAACAGAAAA	0.116614	-0.0603216	0.0384423
6:31284579:C:CACAATGTGCACATGTACCCTAAAACTTAAAGTATAATAAAAAATAAAAAAATAAAGATAAAACTAAAAAATAAAAAACAGAAAAAAA	0.472754	-0.0353446	0.0492261
6:31284579:C:T	0.0915249	0.0525214	0.0311255
6:31284581:A:C	0.0172843	-0.0930911	0.039104
6:31284586:C:G	0.262636	0.0351857	0.0314107
6:31284611:C:A	0.0552378	-0.0641225	0.0334494
6:31284621:T:C	0.0552313	-0.0641243	0.0334494
6:31284635:G:A	0.0780886	-0.0603737	0.0342665
6:31284655:C:G	0.66198	0.0136037	0.0311168
6:31284655:C:T	0.0965809	-0.0546859	0.0329104
6:31284656:A:G	0.456082	-0.0245145	0.0328916
6:31284658:G:A	0.442064	-0.0253194	0.0329373
6:31284762:C:T	0.872222	-0.00685526	0.0426224
6:31284802:C:T	0.129567	0.0731824	0.0482793
6:31284832:G:T	0.224484	-0.039905	0.032852
6:31284931:A:ATT	0.404431	0.0258449	0.0309989
6:31284936:C:T	0.0472874	-0.0643101	0.032419
6:31284937:A:G	0.0470371	-0.0643754	0.0324151
6:31284960:A:C	0.0428795	-0.0664466	0.032815
6:31284963:T:G	0.274031	-0.0358109	0.0327391
6:31284979:G:C	0.295868	-0.0342312	0.0327466
6:31284997:A:G	0.0525957	-0.0624713	0.0322312
6:31285027:A:G	0.872679	-0.00683056	0.0426226
6:31285051:A:G	0.0529594	-0.0623241	0.0322046
6:31285070:A:G	0.408188	-0.0846053	0.102293
6:31285094:A:G	0.403813	-0.0409535	0.0490561
6:31285106:T:G	0.409899	0.0255469	0.0310009
6:31285133:C:T	0.40851	0.0256103	0.0309858
6:31285155:C:T	0.272478	-0.0359136	0.0327268
6:31285164:G:A	0.111426	0.0767032	0.048186
6:31285168:T:C	0.617248	-0.0290071	0.0580426
6:31285185:G:A	0.26785	-0.0362686	0.0327326
6:31285201:A:G	0.108224	0.077453	0.0482204
6:31285203:G:A	0.804794	0.0142875	0.0578096
6:31285225:G:C	0.413338	0.0253522	0.0309917
6:31285234:A:AC	0.67809	-0.0276647	0.0666504
6:31285244:G:C	0.410746	0.0254971	0.0309964
6:31285294:T:A	0.779097	0.0162008	0.0577575
6:31285349:A:C	0.0587235	-0.0610307	0.032287
6:31285353:T:C	0.0617692	-0.0602861	0.032274
6:31285357:A:G	0.0610638	-0.0604487	0.0322732
6:31285413:T:C	0.418991	-0.0783572	0.096956
6:31285416:G:GGAAGTCCAA	0.046778	-0.0651398	0.0327615
6:31285472:C:G	0.0526176	-0.0630283	0.0325216
6:31285474:G:A	0.0526165	-0.0630287	0.0325216
6:31285477:G:C	0.0416324	-0.066646	0.0327149
6:31285509:T:C	0.0449467	-0.0651144	0.0324735
6:31285512:A:G	0.881132	0.0129723	0.0867512
6:31285522:G:C	0.40626	0.0257643	0.0310229
6:31285529:C:T	0.0493377	-0.0638527	0.0324841
6:31285537:T:C	0.660464	0.014103	0.0321053
6:31285540:C:CT	0.379232	0.0273389	0.0310913
6:31285540:C:T	0.64707	0.0147055	0.0321195
6:31285542:C:G	0.325554	0.0307329	0.031261
6:31285592:G:A	0.0559245	-0.0616035	0.0322258
6:31285608:T:C	0.227738	-0.0396756	0.0328929
6:31285617:A:C	0.0530895	-0.0623759	0.0322491
6:31285648:G:A	0.414379	0.0253019	0.0309992
6:31285651:T:C	0.312469	-0.0330927	0.0327633
6:31285652:G:A	0.401919	0.0260084	0.031029
6:31285660:A:G	0.310112	-0.0332557	0.0327647
6:31285667:A:T	0.402659	-0.0273557	0.0326877
6:31285669:A:G	0.404993	-0.0272178	0.0326848
6:31285689:T:G	0.0968821	-0.0537594	0.032382
6:31285696:G:A	0.425516	0.0247052	0.0310021
6:31285710:T:C	0.0746287	-0.0574494	0.0322254
6:31285712:T:C	0.0774734	-0.0568729	0.0322128
6:31285748:G:A	0.35696	-0.0301692	0.0327509
6:31285768:G:T	0.482478	-0.0840943	0.119738
6:31285805:C:T	0.87482	-0.00671773	0.0426415
6:31285808:G:C	0.0670997	-0.0594071	0.032445
6:31285842:G:C	0.153234	-0.0554009	0.0387906
6:31285842:GC:CC	0.159191	-0.0554897	0.0394159
6:31285842:GC:G	0.422161	0.0248183	0.0309193
6:31285858:T:G	0.10366	-0.0536374	0.0329597
6:31285860:T:C	0.103278	-0.0536942	0.0329581
6:31285862:G:A	0.105612	-0.0533251	0.0329527
6:31285865:A:G	0.345815	-0.030925	0.0328034
6:31285876:A:C	0.404142	0.0259415	0.0310957
6:31285899:C:T	0.0755258	-0.0572232	0.0321975
6:31285904:C:G	0.0764599	-0.0570447	0.0321994
6:31285932:A:G	0.383559	0.0270911	0.0310907
6:31285935:G:T	0.871556	-0.00689142	0.0426233
6:31285943:T:C	0.48247	-0.0841052	0.119751
6:31285967:T:C	0.414485	0.025287	0.030988
6:31286000:AG:A	0.396405	0.0263301	0.0310475
6:31286011:T:A	0.39931	0.0261539	0.0310301
6:31286023:T:C	0.394709	0.0264263	0.0310492
6:31286059:A:G	0.0890991	-0.0546055	0.0321177
6:31286063:TG:T	0.259815	-0.0649823	0.0576683
6:31286140:C:T	0.402001	0.0260344	0.0310654
6:31286150:CT:C	0.404737	0.0258805	0.0310619
6:31286169:G:T	0.170308	0.0654981	0.0477665
6:31286185:T:C	0.39067	-0.0280931	0.0327272
6:31286193:C:A	0.0821369	-0.0567698	0.032656
6:31286193:C:T	0.413338	0.0252738	0.0308958
6:31286199:G:A	0.396975	0.0263488	0.0311071
6:31286209:G:T	0.368718	-0.0444365	0.0494355
6:31286222:A:G	0.361164	-0.0298583	0.0326982
6:31286237:A:G	0.0580947	-0.0610177	0.0321996
6:31286247:G:A	0.0571956	-0.0612435	0.0322027
6:31286258:T:C	0.0562872	-0.0614718	0.0322043
6:31286280:G:C	0.13439	0.0480686	0.0321097
6:31286286:C:T	0.154835	0.0455886	0.0320446
6:31286290:A:G	0.394051	-0.0421366	0.049439
6:31286304:G:A	0.143716	0.0472702	0.0323305
6:31286312:C:A	0.143525	0.0473256	0.032353
6:31286313:C:T	0.143664	0.047309	0.0323528
6:31286319:A:G	0.143678	0.0473076	0.032353
6:31286336:T:C	0.416636	0.025736	0.031684
6:31286366:T:A	0.288746	-0.0347818	0.0327859
6:31286381:G:A	0.336654	-0.0314565	0.0327401
6:31286389:A:AG	0.522305	0.0202598	0.031666
6:31286391:G:GGAA	0.406611	0.0261743	0.0315401
6:31286393:C:A	0.404004	0.0263333	0.0315561
6:31286395:A:C	0.854749	0.00942579	0.0514895
6:31286420:A:T	0.0634801	-0.0600847	0.0323765
6:31286435:TGG:T	0.297116	-0.0341761	0.0327785
6:31286436:G:T	0.296931	-0.0342113	0.0327997
6:31286437:G:T	0.169455	-0.0460559	0.0335206
6:31286473:A:G	0.326431	0.0309809	0.0315703
6:31286478:A:G	0.393832	-0.0279208	0.0327444
6:31286495:C:T	0.331659	0.030662	0.031585
6:31286518:A:G	0.360741	-0.029389	0.0321559
6:31286525:C:A	0.435432	0.0250461	0.0321133
6:31286529:T:C	0.890208	-0.00777815	0.0563464
6:31286535:A:T	0.103148	-0.0533452	0.0327315
6:31286540:G:T	0.428917	-0.0254902	0.0322233
6:31286545:A:C	0.111642	-0.0523349	0.0328973
6:31286545:A:G	0.486301	0.0215514	0.0309556
6:31286550:T:C	0.103979	-0.0531928	0.0327167
6:31286557:G:A	0.386314	0.0277194	0.0319966
6:31286577:G:A	0.0859174	-0.0557007	0.0324343
6:31286595:CTTGGTGTAGGGT:C	0.791264	0.0153391	0.0579556
6:31286642:C:G	0.616844	0.0161676	0.032314
6:31286643:G:A	0.321131	-0.0320044	0.0322581
6:31286648:T:C	0.304672	-0.117161	0.11414
6:31286659:G:A	0.400152	-0.0270718	0.0321766
6:31286660:C:G	0.561634	0.0188781	0.0325251
6:31286661:G:T	0.400506	-0.0270514	0.0321765
6:31286681:C:T	0.143114	-0.0482175	0.0329289
6:31286684:T:C	0.401037	-0.0270571	0.0322196
6:31286693:C:T	0.725135	0.0114141	0.0324629
6:31286698:CG:C	0.5092	-0.0211511	0.0320429
6:31286699:G:A	0.335291	-0.0308695	0.0320385
6:31286702:A:G	0.141665	-0.0495671	0.0337278
6:31286704:GACAA:G	0.310586	-0.0326231	0.0321729
6:31286705:A:T	0.266366	-0.0357394	0.0321551
6:31286708:A:G	0.337229	-0.0307442	0.0320367
6:31286733:T:C	0.623901	0.0157799	0.0321822
6:31286760:C:CAG	0.540497	0.0196815	0.0321561
6:31286769:C:T	0.0706785	-0.0585159	0.0323733
6:31286814:T:A	0.0906954	-0.05531	0.0326941
6:31286821:T:C	0.419362	-0.0263869	0.0326761
6:31286847:T:C	0.0867799	-0.0563648	0.0329112
6:31286863:G:C	0.500378	-0.0813302	0.120687
6:31286868:G:GA	0.423134	0.0260648	0.0325405
6:31286870:G:A	0.117869	-0.0504534	0.0322637
6:31286873:A:G	0.761499	0.0102035	0.0336179
6:31286876:T:C	0.374721	-0.0290716	0.0327507
6:31286877:G:A	0.374721	-0.0290716	0.0327507
6:31286880:C:T	0.380919	-0.0287146	0.0327716
6:31286882:A:G	0.350515	0.0295671	0.0316703
6:31286917:T:C	0.061053	-0.061183	0.0326638
6:31286923:C:A	0.061238	-0.0611319	0.0326599
6:31286928:A:T	0.0616511	-0.0609909	0.0326365
6:31286932:T:C	0.218097	0.0388762	0.0315655
6:31286936:G:A	0.174571	0.0427442	0.0314836
6:31286978:C:G	0.328011	0.0305037	0.0311858
6:31287061:A:AG	0.637342	-0.0316819	0.0672055
6:31287068:G:A	0.296034	0.0325513	0.0311503
6:31287087:G:A	0.293604	0.0327223	0.0311567
6:31287104:C:T	0.0546954	-0.0632939	0.0329435
6:31287110:G:T	0.191203	-0.0639357	0.0489169
6:31287112:C:T	0.243795	-0.0381672	0.032746
6:31287124:G:A	0.440121	0.0240339	0.0311325
6:31287146:T:C	0.8457	-0.00583031	0.0299593
6:31287146:T:G	0.720113	0.0109286	0.0305005
6:31287147:A:G	0.234896	-0.0388527	0.0327087
6:31287151:G:A	0.0491232	-0.0651982	0.0331372
6:31287177:A:G	0.275648	-0.0357441	0.0327883
6:31287180:C:G	0.0701357	-0.0586748	0.0323985
6:31287227:G:T	0.322386	0.0310066	0.0313335
6:31287239:T:C	0.401291	-0.0275688	0.0328467
6:31287263:T:C	0.401341	-0.0275908	0.0328764
6:31287268:C:T	0.369725	-0.0294326	0.0328127
6:31287278:A:G	0.775238	-0.0121777	0.0426494
6:31287283:T:C	0.774782	-0.0122032	0.0426499
6:31287293:A:G	0.25904	-0.0365558	0.0323886
6:31287296:C:G	0.255233	-0.0368864	0.032421
6:31287297:T:C	0.257792	-0.0366513	0.0323881
6:31287305:GT:G	0.263419	-0.0362367	0.032402
6:31287328:T:G	0.0707402	-0.0587572	0.0325139
6:31287338:A:G	0.390895	0.0269024	0.031355
6:31287353:T:C	0.441144	0.0241218	0.0313164
6:31287379:C:T	0.071775	-0.0584778	0.0324779
6:31287380:T:C	0.328466	-0.0320801	0.0328283
6:31287396:A:G	0.309238	-0.0333666	0.0328146
6:31287421:G:A	0.308061	-0.0333714	0.0327395
6:31287449:A:G	0.624393	-0.0411452	0.0840325
6:31287454:C:T	0.36477	0.028567	0.03152
6:31287455:A:G	0.361145	0.0287857	0.0315223
6:31287471:A:G	0.367714	0.0284085	0.0315383
6:31287474:C:T	0.36858	0.028358	0.0315392
6:31287490:C:T	0.0745027	-0.0596997	0.0334731
6:31287491:C:T	0.289157	-0.034734	0.0327688
6:31287493:A:T	0.365769	-0.0295247	0.0326446
6:31287499:G:A	0.054741	-0.0642833	0.0334647
6:31287519:C:T	0.473959	-0.0455676	0.0636372
6:31287551:T:G	0.366574	-0.0295777	0.0327583
6:31287556:A:G	0.306294	-0.0335305	0.0327756
6:31287574:T:C	0.304137	-0.0336827	0.032778
6:31287580:C:T	0.297724	-0.034117	0.032763
6:31287581:A:G	0.085221	-0.0602233	0.0349899
6:31287605:C:T	0.096957	-0.0580967	0.0350025
6:31287606:A:G	0.263817	-0.0364232	0.0325959
6:31287611:C:T	0.16055	0.0659172	0.0469755
6:31287631:C:A	0.116981	-0.0483526	0.0308455
6:31287646:G:A	0.263702	-0.0368513	0.0329711
6:31287656:C:T	0.072399	-0.0589463	0.0328099
6:31287668:T:C	0.341623	-0.0313162	0.032931
6:31287669:G:A	0.341681	-0.0313124	0.032931
6:31287673:G:A	0.0668322	-0.0603079	0.0329048
6:31287695:G:T	0.0831822	-0.0568957	0.03284
6:31287702:CA:C	0.222826	-0.0400005	0.032813
6:31287703:A:G	0.829728	0.00729955	0.0339435
6:31287734:C:T	0.070985	-0.0597439	0.0330886
6:31287735:A:G	0.257764	-0.0371324	0.0328114
6:31287748:C:T	0.249459	0.0362905	0.0315113
6:31287755:C:T	0.289597	-0.0346748	0.0327428
6:31287756:A:G	0.997109	0.00024421	0.067393
6:31287759:C:A	0.515013	0.0202639	0.0311248
6:31287759:C:T	0.0720231	-0.0590164	0.0328056
6:31287765:A:C	0.221065	0.0386946	0.0316209
6:31287767:C:T	0.221077	0.0386935	0.0316209
6:31287782:G:A	0.238333	0.0372066	0.0315533
6:31287788:C:A	0.24399	0.0366628	0.0314683
6:31287802:T:C	0.298063	-0.0341036	0.0327731
6:31287817:T:C	0.232542	0.0372917	0.0312369
6:31287829:A:G	0.211346	0.0387558	0.0310078
6:31287862:G:A	0.208486	0.0390732	0.0310662
6:31287879:G:A	0.32948	-0.0319727	0.0327871
6:31287944:G:T	0.0300491	0.0845588	0.0389772
6:31287963:T:C	0.87625	-0.00664182	0.0426509
6:31287968:C:T	0.408232	0.0256561	0.0310228
6:31287984:A:C	0.332788	-0.0317472	0.0327793
6:31288018:G:A	0.0832416	-0.05601	0.032335
6:31288083:T:TA	0.253741	-0.0386953	0.0339043
6:31288086:T:C	0.532203	-0.0394563	0.0631659
6:31288086:T:TC	0.251296	-0.0392238	0.0341907
6:31288088:T:TTG	0.977676	0.00127348	0.0455095
6:31288103:T:C	0.0535834	-0.0622835	0.0322681
6:31288108:T:G	0.0535684	-0.0622873	0.032268
6:31288136:G:C	0.0576314	-0.0608715	0.0320631
6:31288139:C:T	0.0569557	-0.0610364	0.0320628
6:31288145:T:C	0.0527428	-0.0621423	0.0320814
6:31288193:C:T	0.0807822	0.0893534	0.0511712
6:31288202:T:C	0.879094	-0.00648705	0.0426449
6:31288210:A:G	0.24311	-0.0384917	0.0329764
6:31288217:C:T	0.0524729	-0.061953	0.0319472
6:31288220:A:G	0.245135	-0.0383251	0.032975
6:31288230:A:C	0.0525196	-0.06194	0.0319468
6:31288262:A:G	0.0525803	-0.0619158	0.0319425
6:31288328:G:A	0.876881	-0.00660764	0.0426509
6:31288406:T:G	0.402096	0.0259696	0.0309942
6:31288493:T:G	0.154957	0.067947	0.0477746
6:31288527:G:A	0.351901	-0.0305304	0.0327964
6:31288585:T:C	0.87784	-0.0065555	0.0426492
6:31288607:C:G	0.303971	-0.0474053	0.0461162
6:31288628:G:A	0.303872	-0.0337246	0.0328007
6:31288629:C:T	0.408921	0.025628	0.0310343
6:31288660:C:A	0.611373	-0.0614985	0.121033
6:31288666:A:G	0.0715154	-0.0580298	0.0321996
6:31288695:C:T	0.364672	-0.0448473	0.0494731
6:31288701:A:T	0.0540997	-0.062172	0.0322797
6:31288711:A:ATGCATGATATGCACTC	0.911443	0.00352325	0.0316788
6:31288711:A:ATTCAAACTGAATGCATGATATGCACTC	0.103222	-0.0501264	0.0307632
6:31288711:A:C	0.498988	0.0610746	0.090336
6:31288723:A:G	0.0662493	-0.0552037	0.0300554
6:31288734:T:C	0.0687887	-0.0546826	0.0300486
6:31288739:A:G	0.0330921	0.207994	0.0976058
6:31288745:C:T	0.0674531	-0.0549776	0.0300647
6:31288757:T:TA	0.0737585	-0.0535122	0.0299267
6:31288764:T:C	0.0744949	-0.0532204	0.0298394
6:31288781:T:G	0.233213	-0.0701825	0.0588719
6:31288792:C:T	0.0919322	-0.112375	0.0666795
6:31288799:T:C	0.304786	-0.0610667	0.0595063
6:31288814:G:C	0.70335	0.0121786	0.0319815
6:31288820:G:GA	0.11866	-0.0529301	0.0339204
6:31288857:A:T	0.0813381	-0.0512622	0.0294108
6:31288877:T:C	0.183661	-0.112044	0.0842711
6:31288897:TAAA:T	0.207349	-0.0501668	0.0397868
6:31288918:G:A	0.119609	-0.052767	0.0339029
6:31288943:T:G	0.10009	-0.0559711	0.0340371
6:31288974:T:C	0.3413	-0.0565175	0.0593921
6:31289007:G:T	0.105479	-0.142648	0.0881168
6:31289033:C:A	0.96836	-0.00168432	0.0424628
6:31289064:G:A	0.820628	0.00728436	0.0321269
6:31289068:A:C	0.111172	-0.0535215	0.033599
6:31289072:T:C	0.081381	-0.0588322	0.0337587
6:31289078:T:C	0.0808219	-0.058948	0.0337629
6:31289146:A:G	0.110715	-0.0539689	0.0338366
6:31289180:C:G	0.094375	-0.0566626	0.0338738
6:31289216:C:T	0.968622	0.00179088	0.0455266
6:31289242:A:C	0.727856	0.0111425	0.0320208
6:31289255:A:G	0.122011	-0.0523086	0.0338263
6:31289271:T:C	0.953994	0.00191863	0.0332566
6:31289272:G:A	0.755613	0.0099698	0.0320318
6:31289284:T:C	0.755719	0.00996271	0.0320233
6:31289292:A:G	0.102259	-0.0536601	0.0328398
6:31289309:C:CT	0.689013	0.0128196	0.0320334
6:31289309:C:CTTT	0.0849915	-0.0508364	0.0295143
6:31289364:C:G	0.716927	0.0116084	0.0320172
6:31289394:A:G	0.0790911	-0.059449	0.0338551
6:31289395:A:G	0.817361	0.00754652	0.0326773
6:31289401:T:C	0.816813	0.00756983	0.0326784
6:31289426:G:T	0.695759	0.0128458	0.0328494
6:31289434:G:C	0.70626	0.0124139	0.0329383
6:31289449:C:T	0.134223	-0.050885	0.0339765
6:31289451:G:A	0.0979631	-0.0486937	0.0294256
6:31289460:T:C	0.737697	0.0109958	0.0328326
6:31289461:A:C	0.737697	0.0109958	0.0328326
6:31289478:G:A	0.098091	-0.056017	0.0338639
6:31289484:G:C	0.81039	0.00782149	0.0325999
6:31289517:C:T	0.714313	0.0119676	0.0326921
6:31289535:T:C	0.687254	0.013142	0.0326441
6:31289541:T:C	0.991414	0.000963065	0.0894906
6:31289548:C:T	0.914845	0.00320393	0.0299631
6:31289564:C:T	0.698072	0.0126616	0.0326392
6:31289565:T:A	0.118421	-0.0528528	0.0338489
6:31289584:A:G	0.647359	0.0149006	0.0325743
6:31289588:A:G	0.902055	-0.0048916	0.0397479
6:31289640:C:T	0.964117	0.00204835	0.0455307
6:31289647:A:C	0.706357	-0.0129211	0.0342961
6:31289648:G:T	0.706361	-0.012921	0.0342961
6:31289659:C:T	0.732913	-0.0118299	0.0346662
6:31289660:A:G	0.732913	-0.0118299	0.0346662
6:31289664:G:A	0.733888	-0.0117816	0.034656
6:31289681:C:G	0.152548	-0.0482825	0.03375
6:31289684:G:C	0.600213	0.0173138	0.0330357
6:31289714:G:T	0.966767	0.00175092	0.042026
6:31289727:T:A	0.709472	0.0119156	0.0319826
6:31289758:T:C	0.110606	-0.0539827	0.0338348
6:31289772:T:C	0.709526	0.0119143	0.0319853
6:31289818:A:G	0.110095	-0.054005	0.0338003
6:31289825:G:A	0.675325	0.0134389	0.0320853
6:31289825:G:T	0.0689358	-0.0535167	0.0294235
6:31289833:CT:C	0.687745	0.0129097	0.0321202
6:31289858:A:G	0.0814088	0.0522481	0.0299834
6:31289862:G:A	0.145437	-0.1015	0.0697191
6:31289881:C:G	0.714185	0.0117972	0.0322116
6:31289899:C:A	0.0813437	-0.0511313	0.0293362
6:31289914:A:G	0.809368	-0.0166307	0.0689381
6:31289940:G:A	0.0828407	-0.0571503	0.0329504
6:31289946:G:T	0.636283	0.0152513	0.0322503
6:31289952:G:A	0.673368	0.0302058	0.0716577
6:31289957:C:T	0.664566	0.0140222	0.0323378
6:31289968:AG:A	0.61923	0.0162798	0.03276
6:31289977:G:A	0.646702	0.0149607	0.0326406
6:31289978:C:T	0.646707	0.0149605	0.0326405
6:31289986:T:C	0.40987	-0.0408459	0.0495629
6:31289994:C:A	0.081947	-0.0511087	0.0293813
6:31290020:GA:G	0.691003	0.0127711	0.0321291
6:31290020:GA:GAA	0.865497	-0.00699733	0.0413113
6:31290056:C:G	0.705398	0.0121747	0.0322043
6:31290077:C:T	0.0651449	-0.0612714	0.0332227
6:31290079:A:G	0.895169	0.00432674	0.0328363
6:31290090:A:G	0.911256	0.00366564	0.0328892
6:31290098:A:G	0.0837297	-0.0507872	0.0293662
6:31290106:T:C	0.882703	0.0048522	0.0328865
6:31290122:C:T	0.908457	0.00378692	0.0329341
6:31290127:C:G	0.939785	-0.00250769	0.0331968
6:31290129:G:A	0.951269	-0.00202807	0.0331855
6:31290138:A:T	0.99931	-2.87715e-05	0.0332585
6:31290139:C:T	0.99931	-2.87715e-05	0.0332585
6:31290152:A:G	0.972695	0.00113409	0.0331327
6:31290154:A:G	0.976878	0.00096012	0.0331269
6:31290155:G:T	0.757799	0.0180182	0.05843
6:31290190:G:A	0.0348557	0.216681	0.102691
6:31290192:G:A	0.0187303	0.123123	0.0523738
6:31290212:G:T	0.760262	-0.0207882	0.0681277
6:31290235:A:G	0.018735	0.123119	0.0523739
6:31290246:C:T	0.0791637	-0.0515007	0.0293358
6:31290247:G:A	0.67553	0.0134393	0.0321076
6:31290263:G:T	0.0792	-0.0514944	0.0293357
6:31290316:CTG:C	0.675601	0.0134334	0.032101
6:31290322:A:G	0.112583	-0.0536169	0.0337916
6:31290365:C:T	0.0779195	-0.0516921	0.0293224
6:31290432:C:T	0.0665986	-0.0637578	0.0347573
6:31290465:T:C	0.692962	0.0126846	0.0321261
6:31290467:A:G	0.692996	0.0126831	0.0321261
6:31290474:G:T	0.0777744	-0.0517252	0.0293269
6:31290493:T:C	0.690297	0.0127995	0.0321229
6:31290537:A:G	0.720958	0.0116222	0.032539
6:31290538:T:A	0.0782143	-0.0516412	0.0293226
6:31290539:G:C	0.722164	0.0115699	0.0325393
6:31290604:C:G	0.692022	0.0127286	0.0321338
6:31290621:A:G	0.0112137	0.19015	0.0749813
6:31290622:T:C	0.688167	0.0129346	0.0322281
6:31290636:T:C	0.682717	0.013189	0.032266
6:31290642:G:T	0.682705	0.0131895	0.0322661
6:31290646:A:G	0.683357	0.0131605	0.032265
6:31290660:T:C	0.699502	0.0124097	0.0321499
6:31290694:C:T	0.653744	0.0259539	0.0578597
6:31290698:C:A	0.699184	0.0124285	0.032163
6:31290768:G:T	0.698486	0.0124486	0.0321367
6:31290806:C:T	0.0842445	-0.0568781	0.0329428
6:31290813:C:T	0.386442	-0.0415389	0.0479614
6:31290833:T:C	0.674835	0.0134714	0.0321112
6:31290879:A:G	0.636097	0.0152523	0.0322347
6:31290884:C:T	0.770694	-0.0120116	0.0412108
6:31290885:A:G	0.77063	-0.012015	0.0412107
6:31290892:C:A	0.6367	0.0152241	0.0322328
6:31290894:A:G	0.0192978	0.122717	0.0524493
6:31290899:G:T	0.0829952	-0.050844	0.0293292
6:31290908:C:G	0.63663	0.0152278	0.032234
6:31290912:T:C	0.652798	0.0145188	0.0322727
6:31290927:C:T	0.635644	0.0152591	0.0322059
6:31290959:T:C	0.0815169	-0.0510662	0.0293155
6:31290971:T:G	0.819736	-0.0157235	0.0689977
6:31291028:T:C	0.135657	-0.0505502	0.0338772
6:31291047:C:A	0.137446	-0.0503227	0.0338789
6:31291051:T:C	0.137907	-0.0502639	0.0338789
6:31291055:C:G	0.0808141	-0.0512755	0.0293677
6:31291064:C:T	0.886747	-0.00565992	0.0397406
6:31291073:G:A	0.133068	-0.0508841	0.0338751
6:31291074:T:C	0.133068	-0.0508841	0.0338751
6:31291089:T:C	0.620035	0.0160257	0.0323228
6:31291137:G:A	0.625457	0.03489	0.0714767
6:31291151:C:T	0.0607593	0.0569627	0.0303762
6:31291152:C:A	0.0805133	-0.0513098	0.0293582
6:31291171:T:G	0.114999	-0.0533927	0.0338761
6:31291172:T:C	0.0804971	-0.0513134	0.0293587
6:31291173:G:A	0.409646	-0.0411934	0.0499607
6:31291189:T:TA	0.817828	0.011829	0.0513545
6:31291189:T:TAA	0.703163	0.013664	0.0358584
6:31291191:G:A	0.115007	-0.0533913	0.033876
6:31291237:A:C	0.97308	0.00153564	0.0455057
6:31291276:G:A	0.845106	-0.00776179	0.0397293
6:31291285:T:C	0.611522	-0.0361572	0.0711893
6:31291291:G:C	0.107294	-0.0544453	0.0338069
6:31291320:C:G	0.0791542	-0.0515041	0.0293368
6:31291347:G:A	0.108995	-0.0542094	0.0338232
6:31291381:T:C	0.0246136	0.118218	0.0526018
6:31291390:C:T	0.225622	-0.0406264	0.0335281
6:31291393:C:T	0.954937	0.00234131	0.0414334
6:31291410:A:G	0.265168	-0.036951	0.0331619
6:31291440:G:C	0.232994	-0.0396428	0.0332384
6:31291489:C:T	0.178116	-0.0451283	0.0335133
6:31291490:A:G	0.200628	-0.0429517	0.0335622
6:31291493:A:G	0.0800467	-0.0579812	0.0331242
6:31291505:C:T	0.193277	-0.0436645	0.0335636
6:31291506:A:G	0.193277	-0.0436645	0.0335636
6:31291536:G:A	0.69476	0.0126199	0.0321607
6:31291593:A:ACAAATAGT	0.194786	-0.0435023	0.0335523
6:31291607:G:A	0.951807	0.00250454	0.0414402
6:31291616:A:G	0.130647	-0.0443945	0.0293701
6:31291655:G:A	0.199083	-0.0430628	0.0335337
6:31291688:T:C	0.199172	-0.0430543	0.0335337
6:31291689:G:C	0.758403	0.0179692	0.0584214
6:31291740:G:A	0.934155	0.00342886	0.0415021
6:31291746:A:T	0.221834	-0.040967	0.0335337
6:31291762:C:T	0.177841	-0.0452538	0.0335852
6:31291783:C:G	0.723974	0.0114428	0.0324019
6:31291786:T:C	0.179211	-0.0450849	0.0335656
6:31291787:G:T	0.179211	-0.0450849	0.0335656
6:31291911:A:T	0.227431	-0.0404759	0.0335342
6:31291932:G:A	0.121923	-0.0454543	0.0293869
6:31292004:T:A	0.188781	-0.0442398	0.0336631
6:31292017:G:GGTT	0.130058	-0.0501115	0.0331016
6:31292046:TTTTG:T	0.717626	0.0148909	0.0411767
6:31292056:TTG:T	0.969096	0.00150833	0.038932
6:31292058:G:T	0.0437063	-0.242793	0.12038
6:31292059:TTTG:T	0.873604	-0.00589793	0.0370747
6:31292072:TTGTTTTTG:T	0.335849	-0.0326015	0.0338752
6:31292073:TG:T	0.227594	-0.0400744	0.0332132
6:31292077:TTTG:T	0.416883	-0.0265497	0.0327031
6:31292079:TG:T	0.476235	-0.0241152	0.033852
6:31292091:G:<CN0>	0.147379	-0.0489711	0.0337999
6:31292094:G:A	0.399473	-0.0284144	0.0337237
6:31292104:T:A	0.137452	-0.0517603	0.0348473
6:31292134:C:T	0.223194	-0.0402657	0.0330568
6:31292137:G:T	0.884042	-0.00952016	0.0652749
6:31292141:A:G	0.191976	-0.0431479	0.0330697
6:31292147:C:T	0.194653	-0.0428611	0.0330479
6:31292157:T:C	0.67413	-0.0284311	0.0676146
6:31292160:T:C	0.249533	-0.0381584	0.0331384
6:31292168:C:T	0.278746	-0.0363304	0.0335417
6:31292174:T:C	0.541483	-0.0195593	0.0320343
6:31292184:G:A	0.295044	-0.0347202	0.0331579
6:31292195:T:C	0.246416	-0.0385965	0.0332987
6:31292205:T:G	0.253411	-0.0378576	0.0331473
6:31292209:T:C	0.253387	-0.0378599	0.0331476
6:31292216:C:T	0.228276	-0.0397719	0.0330109
6:31292218:T:C	0.228168	-0.0397809	0.0330107
6:31292219:G:C	0.228168	-0.0397809	0.0330107
6:31292220:T:C	0.228183	-0.0397797	0.0330107
6:31292222:T:C	0.218995	-0.0406425	0.0330641
6:31292231:C:T	0.152841	-0.0472911	0.0330807
6:31292232:C:G	0.15028	-0.047579	0.0330744
6:31292235:T:C	0.150269	-0.0475796	0.033074
6:31292249:T:C	0.139731	-0.0492256	0.0333328
6:31292255:A:G	0.136225	-0.0496577	0.0333274
6:31292258:G:A	0.0981947	-0.0547096	0.0330837
6:31292264:A:G	0.118327	-0.0515591	0.0330119
6:31292274:A:C	0.154542	-0.0469572	0.0329832
6:31292275:T:C	0.154539	-0.0469576	0.0329832
6:31292279:G:A	0.165721	-0.045718	0.0329835
6:31292281:T:C	0.165723	-0.0457176	0.0329835
6:31292286:C:A	0.18244	-0.0439482	0.0329625
6:31292293:T:C	0.174626	-0.0447389	0.0329572
6:31292294:G:C	0.17461	-0.0447406	0.0329571
6:31292296:A:T	0.174371	-0.0447646	0.0329566
6:31292337:T:G	0.594556	-0.0313879	0.0589726
6:31292349:T:C	0.123763	-0.0504413	0.0327718
6:31292372:G:A	0.117734	0.0848987	0.0542707
6:31292378:G:GTTT	0.530941	0.024681	0.0393906
6:31292378:G:T	0.974356	0.00208398	0.0648292
6:31292406:ACC:A	0.360002	-0.0760459	0.0830774
6:31292574:A:G	0.282394	0.0359527	0.0334457
6:31292582:A:C	0.203974	0.0636364	0.0500951
6:31292602:C:T	0.67138	0.0343694	0.0810113
6:31292774:C:A	0.11997	-0.086523	0.0556454
6:31292826:G:A	0.160097	0.0817142	0.0581701
6:31292853:T:G	0.621694	-0.0268659	0.0544448
6:31292901:T:C	0.243411	-0.0574322	0.0492345
6:31292903:G:A	0.239925	0.065944	0.0561142
6:31292953:A:G	0.227818	0.0489289	0.0405713
6:31292998:C:T	0.476688	-0.0418565	0.058817
6:31293035:T:A	0.218281	0.0413052	0.0335511
6:31293049:G:A	0.143018	-0.0855227	0.0583915
6:31293055:C:T	0.316016	0.033687	0.033597
6:31293097:A:G	0.698689	-0.0304397	0.078637
6:31293101:A:G	0.0969257	0.0697864	0.0420414
6:31293158:C:A	0.475934	-0.0514188	0.0721307
6:31293240:G:A	0.466424	0.0332119	0.0456013
6:31293298:G:C	0.843622	-0.00905547	0.0459058
6:31293308:A:G	0.572222	-0.0385528	0.0682614
6:31293404:A:C	0.0221243	-0.184868	0.0807908
6:31293407:A:T	0.0104146	-0.309251	0.120719
6:31293431:C:A	0.0614906	-0.118413	0.0633239
6:31293431:C:CCA	0.950875	0.00213819	0.0347064
6:31293436:C:G	0.0591703	-0.145262	0.0769835
6:31293562:A:T	0.0643355	-0.183594	0.0992482
6:31293644:A:G	0.788457	0.00941852	0.0351025
6:31293700:C:G	0.283535	-0.0607125	0.0566131
6:31293827:A:G	0.526056	0.0208658	0.0329094
6:31293879:C:T	0.384927	-0.0286638	0.0329903
6:31293885:G:C	0.209711	-0.0414794	0.0330681
6:31293889:T:C	0.384833	-0.0286601	0.0329796
6:31293896:T:C	0.402431	-0.0277138	0.0330995
6:31293897:G:A	0.402411	-0.027715	0.0330995
6:31293907:C:G	0.139725	-0.048855	0.0330813
6:31293916:G:A	0.220556	-0.0406485	0.0331811
6:31293929:A:G	0.216301	-0.0410385	0.0331913
6:31293944:C:T	0.205345	-0.041898	0.0330825
6:31293949:G:A	0.140691	-0.0487196	0.0330701
6:31293952:A:C	0.342408	-0.0567219	0.0597439
6:31293953:G:A	0.0199674	-0.265856	0.11425
6:31293960:C:T	0.832916	-0.01249	0.0592044
6:31293963:C:T	0.136493	-0.0493262	0.0331275
6:31293964:C:G	0.136516	-0.049323	0.0331274
6:31293965:A:G	0.136514	-0.0493232	0.0331273
6:31293971:T:G	0.897617	0.00450557	0.035016
6:31293989:G:A	0.165479	-0.0455804	0.0328655
6:31293993:C:T	0.122234	-0.0508287	0.0328889
6:31293994:A:G	0.122211	-0.0508317	0.0328889
6:31294003:T:C	0.114662	-0.0519602	0.0329367
6:31294006:T:C	0.12695	-0.050141	0.0328526
6:31294025:G:C	0.120673	-0.0509882	0.0328542
6:31294039:G:A	0.131141	-0.0496632	0.0328979
6:31294055:G:A	0.100949	-0.0537237	0.0327529
6:31294067:C:T	0.0634118	-0.061352	0.0330508
6:31294082:T:C	0.125762	-0.051242	0.033469
6:31294092:C:T	0.558771	-0.0493584	0.0844213
6:31294093:G:A	0.0906845	0.0717074	0.0423853
6:31294094:C:T	0.13217	-0.0479448	0.0318443
6:31294095:G:T	0.0706905	-0.0592999	0.0328084
6:31294098:C:T	0.531502	-0.0435912	0.0696662
6:31294153:C:T	0.351144	-0.067242	0.0721193
6:31294157:A:G	0.34714	-0.0313806	0.0333782
6:31294159:G:A	0.338032	-0.0319682	0.0333676
6:31294217:T:C	0.18548	-0.0440383	0.0332598
6:31294230:G:GATTATT	0.201658	-0.0398195	0.0311859
6:31294231:AT:A	0.324415	-0.0331636	0.0336541
6:31294233:T:TA	0.178204	-0.0420139	0.0312068
6:31294248:C:T	0.440624	-0.0251323	0.0325911
6:31294256:CT:C	0.846031	-0.00621753	0.0320186
6:31294265:T:C	0.413635	-0.0267003	0.0326604
6:31294266:G:A	0.413394	-0.0267125	0.0326585
6:31294278:A:G	0.212674	-0.0405328	0.0325239
6:31294285:G:T	0.234725	-0.0386397	0.0325175
6:31294290:G:A	0.973154	-0.00118312	0.0351567
6:31294294:T:C	0.251106	-0.0373412	0.0325365
6:31294295:C:T	0.253123	-0.0371816	0.0325356
6:31294296:A:G	0.253149	-0.0371796	0.0325356
6:31294312:C:T	0.320801	-0.0329783	0.033217
6:31294313:G:A	0.106777	0.10138	0.0628576
6:31294375:G:A	0.822105	-0.00813508	0.0361818
6:31294387:C:T	0.220215	-0.0408814	0.0333466
6:31294401:G:A	0.831671	-0.00959688	0.0451492
6:31294416:A:AC	0.211257	-0.0418731	0.0334954
6:31294417:T:A	0.211064	-0.041889	0.0334939
6:31294418:G:A	0.780709	0.0089425	0.0321216
6:31294448:A:G	0.806544	0.0079478	0.032455
6:31294466:T:G	0.137174	0.074309	0.0499927
6:31294479:A:G	0.320992	-0.0331477	0.0334008
6:31294504:G:GCA	0.331415	-0.0324858	0.0334468
6:31294505:T:C	0.431822	-0.0262814	0.0334336
6:31294506:G:A	0.431855	-0.0262795	0.0334336
6:31294507:A:T	0.431843	-0.0262802	0.0334336
6:31294517:T:C	0.455922	-0.0249111	0.0334118
6:31294524:C:T	0.459727	-0.0246775	0.0333797
6:31294525:C:G	0.459704	-0.024679	0.0333799
6:31294528:T:C	0.37089	0.0433396	0.0484346
6:31294568:A:G	0.603442	-0.0173998	0.0334962
6:31294585:G:A	0.29337	0.0517191	0.0492208
6:31294594:C:T	0.591667	-0.0179754	0.0335097
6:31294606:G:C	0.501862	-0.0225865	0.0336327
6:31294631:A:G	0.565156	-0.0191417	0.0332782
6:31294641:C:T	0.528491	-0.0432309	0.0685866
6:31294645:CACCT:C	0.369023	-0.0293281	0.0326483
6:31294662:T:A	0.259767	-0.0372911	0.0330905
6:31294687:A:G	0.082715	-0.057608	0.0332007
6:31294699:G:A	0.187764	-0.04345	0.0329861
6:31294716:A:T	0.19104	-0.0431151	0.032975
6:31294757:C:T	0.266466	-0.037157	0.0334374
6:31294758:T:G	0.266306	-0.037171	0.0334388
6:31294801:A:G	0.275338	-0.0365062	0.0334657
6:31294841:C:G	0.703696	0.0121738	0.032008
6:31294847:C:G	0.66445	0.0140119	0.0323019
6:31294866:C:T	0.215663	-0.0415527	0.0335605
6:31294877:C:T	0.211776	-0.0419132	0.0335656
6:31294886:C:T	0.141804	-0.0434777	0.0295947
6:31294895:GAC:G	0.892452	0.0121928	0.0901819
6:31294903:C:T	0.206416	-0.0424851	0.0336254
6:31294912:C:T	0.854644	0.00770795	0.0420748
6:31294922:G:A	0.190866	-0.0439757	0.03362
6:31294923:A:C	0.190854	-0.0439769	0.03362
6:31294935:G:A	0.416843	-0.0410129	0.050514
6:31294953:C:T	0.347417	-0.0571154	0.0607862
6:31294954:A:G	0.225508	-0.040856	0.0337092
6:31294969:A:C	0.237674	-0.0397465	0.0336601
6:31294988:A:G	0.662587	0.0141374	0.0323996
6:31295010:G:A	0.30185	-0.0344814	0.0333969
6:31295015:A:G	0.312847	-0.0337911	0.0334809
6:31295021:C:T	0.324388	-0.0329965	0.0334827
6:31295041:C:T	0.263613	-0.0375114	0.0335555
6:31295042:A:G	0.291051	-0.0353876	0.0335167
6:31295068:C:T	0.247713	-0.0390444	0.0337777
6:31295093:A:G	0.743317	0.0191757	0.0585583
6:31295126:A:T	0.272419	-0.0367446	0.03348
6:31295127:G:A	0.216317	-0.0413884	0.0334754
6:31295134:T:C	0.805395	-0.00975851	0.0396089
6:31295150:A:G	0.299808	-0.0347889	0.0335526
6:31295173:GA:G	0.21739	-0.036533	0.0296174
6:31295197:A:G	0.314685	-0.0338869	0.0337035
6:31295201:A:G	0.216559	-0.0365988	0.0296171
6:31295216:A:T	0.320798	-0.0334437	0.0336856
6:31295225:G:A	0.207847	-0.0370429	0.0294106
6:31295255:A:G	0.315322	-0.0336868	0.0335486
6:31295321:C:T	0.308031	-0.0342203	0.0335703
6:31295325:G:C	0.306679	-0.0343214	0.0335755
6:31295333:G:A	0.316201	-0.0336503	0.0335733
6:31295380:C:T	0.322966	-0.0328946	0.0332813
6:31295394:C:G	0.328048	-0.0325431	0.0332733
6:31295407:A:C	0.331487	-0.0323084	0.0332691
6:31295423:A:T	0.520443	-0.0319554	0.0497234
6:31295427:C:T	0.328789	-0.0324738	0.0332534
6:31295437:T:C	0.269844	0.0459586	0.041651
6:31295441:A:G	0.332321	-0.0325462	0.0335718
6:31295510:T:C	0.282014	-0.0361376	0.0335911
6:31295513:T:C	0.282009	-0.0361379	0.0335911
6:31295526:G:T	0.108577	-0.0528762	0.0329524
6:31295538:T:C	0.329132	-0.0327308	0.0335403
6:31295561:T:C	0.329464	-0.0327144	0.0335465
6:31295601:T:C	0.412413	-0.0272169	0.0332054
6:31295612:A:G	0.580169	0.0179421	0.032437
6:31295627:G:A	0.412464	-0.0272138	0.0332052
6:31295687:A:T	0.694367	0.0125896	0.0320399
6:31295744:A:ACTGGG	0.251732	-0.0382567	0.0333783
6:31295744:A:G	0.405785	0.028418	0.0341836
6:31295771:A:G	0.328989	-0.0324324	0.0332248
6:31295787:A:G	0.32894	-0.0324352	0.0332242
6:31295795:G:C	0.311756	-0.0336353	0.0332515
6:31295799:C:T	0.311664	-0.0336416	0.0332514
6:31295805:C:A	0.342769	-0.0314746	0.0331763
6:31295839:G:T	0.344273	-0.0567901	0.0600472
6:31295848:A:T	0.3215	-0.033254	0.0335432
6:31295868:T:C	0.973612	0.00150515	0.0455031
6:31295941:C:G	0.712011	0.0118243	0.0320305
6:31295944:G:A	0.209379	-0.0369204	0.0294122
6:31295960:G:A	0.301196	-0.0346536	0.0335183
6:31295977:C:A	0.322587	-0.0331518	0.0335153
6:31295987:A:G	0.783304	-0.0187182	0.068062
6:31296002:T:A	0.665295	0.0138993	0.0321286
6:31296020:A:G	0.663339	0.0139849	0.0321264
6:31296043:G:T	0.33746	-0.0321529	0.0335207
6:31296076:G:A	0.434026	-0.0265871	0.0339849
6:31296078:T:G	0.43404	-0.0265863	0.0339849
6:31296088:T:C	0.402163	-0.0288081	0.0343869
6:31296148:G:C	0.276339	-0.0364861	0.0335171
6:31296171:C:T	0.256101	-0.0381148	0.033562
6:31296172:A:G	0.259263	-0.0378466	0.033548
6:31296183:T:C	0.235485	-0.0399345	0.0336617
6:31296213:T:TTTC	0.168018	-0.0463677	0.0336339
6:31296222:T:TTTTG	0.168164	-0.0463013	0.0335972
6:31296229:T:C	0.122473	-0.046319	0.0299901
6:31296241:T:A	0.175129	-0.0455141	0.0335673
6:31296247:T:C	0.657877	0.0131803	0.0297629
6:31296254:G:A	0.171086	-0.0565286	0.0413003
6:31296264:C:T	0.238891	-0.0393747	0.0334317
6:31296267:A:G	0.213206	-0.041931	0.0336849
6:31296281:G:T	0.784258	0.014189	0.0518274
6:31296298:G:A	0.222058	-0.0409224	0.0335134
6:31296311:T:C	0.176722	-0.0451814	0.0334451
6:31296312:G:A	0.176933	-0.0451597	0.0334453
6:31296326:T:C	0.0676141	-0.0595362	0.0325767
6:31296327:G:A	0.0676179	-0.0595354	0.0325767
6:31296343:T:C	0.155803	-0.0474253	0.0334139
6:31296344:G:A	0.0613387	-0.0611479	0.0326811
6:31296355:G:T	0.0627807	-0.0607359	0.0326407
6:31296369:A:C	0.998548	-8.73822e-05	0.0480122
6:31296388:G:C	0.284275	-0.092192	0.0860992
6:31296409:T:G	0.719387	-0.0240901	0.0670515
6:31296416:C:G	0.703968	0.0125204	0.0329512
6:31296418:G:C	0.184113	-0.0446738	0.0336349
6:31296437:T:C	0.209977	-0.0417624	0.0333132
6:31296439:C:T	0.212609	-0.113914	0.0913924
6:31296440:G:A	0.205666	-0.0421756	0.0333252
6:31296449:A:G	0.0715028	-0.0630337	0.0349746
6:31296458:G:A	0.0665199	-0.0570401	0.0310861
6:31296463:A:G	0.120987	-0.0509331	0.0328464
6:31296487:A:T	0.106344	-0.0529533	0.0327916
6:31296499:A:G	0.804452	-0.0144098	0.0582005
6:31296506:A:G	0.0796943	-0.0571275	0.0325984
6:31296511:A:C	0.546678	-0.0459752	0.0762763
6:31296529:G:A	0.178483	-0.045046	0.0334805
6:31296534:T:C	0.179424	0.0457847	0.0341032
6:31296556:T:G	0.155313	-0.0474774	0.033411
6:31296562:T:C	0.251715	-0.0375405	0.0327523
6:31296571:A:C	0.160489	-0.0469475	0.033452
6:31296575:G:A	0.960524	-0.00190126	0.0384125
6:31296601:T:C	0.403124	-0.0280364	0.0335342
6:31296620:TC:T	0.25479	-0.0339329	0.0297973
6:31296633:C:G	0.368967	-0.0300473	0.0334449
6:31296680:A:C	0.896757	-0.0051262	0.0395056
6:31296711:A:G	0.978328	0.00123557	0.0454836
6:31296719:G:A	0.851863	0.00611171	0.0327281
6:31296757:G:A	0.186671	-0.0431408	0.0326702
6:31296774:A:G	0.848294	0.00840219	0.0439227
6:31296775:G:GA	0.178731	-0.0408754	0.030398
6:31296776:C:A	0.978415	0.000892595	0.0329905
6:31296806:A:ATCAT	0.0794895	-0.0570048	0.0325063
6:31296807:T:TC	0.0810811	-0.0566941	0.0324997
6:31296810:TA:T	0.0786139	-0.0571299	0.0324826
6:31296838:A:T	0.213689	-0.0408039	0.0328141
6:31296856:C:T	0.188799	-0.0432145	0.0328843
6:31296868:G:A	0.906343	-0.00497157	0.0422564
6:31296910:T:G	0.387811	-0.0284404	0.0329326
6:31296912:G:T	0.392385	-0.0281681	0.0329336
6:31296919:A:G	0.38046	-0.028869	0.0329161
6:31296940:G:A	0.294022	-0.0348676	0.0332282
6:31296942:G:A	0.294025	-0.0348674	0.0332281
6:31296953:C:T	0.318517	-0.0331464	0.0332291
6:31296962:G:GT	0.323935	-0.0331351	0.0335918
6:31296994:C:T	0.907258	0.0108418	0.0930643
6:31297000:T:A	0.968133	0.00181707	0.0454831
6:31297022:C:T	0.695701	0.0125285	0.0320316
6:31297032:G:A	0.249018	-0.0386792	0.0335542
6:31297100:A:G	0.0438959	0.110778	0.0549744
6:31297118:C:G	0.253132	-0.0383526	0.0335609
6:31297187:A:G	0.49041	-0.0227857	0.0330393
6:31297205:C:A	0.561478	-0.0192069	0.0330784
6:31297206:A:G	0.646771	0.0172854	0.0377203
6:31297214:G:A	0.511172	-0.0217089	0.0330418
6:31297224:A:G	0.520729	-0.0212349	0.0330648
6:31297242:C:T	0.255294	-0.0381082	0.0334992
6:31297244:G:A	0.28531	-0.0357112	0.0334228
6:31297286:C:T	0.237815	-0.0392765	0.033272
6:31297303:T:C	0.779025	-0.0189841	0.0676577
6:31297319:A:G	0.245597	-0.0386418	0.03328
6:31297324:A:G	0.0904553	-0.0556579	0.0328753
6:31297342:T:A	0.245718	-0.0386231	0.0332725
6:31297343:C:T	0.830523	0.00772459	0.036091
6:31297398:G:<INS:ME:SVA>	0.769712	-0.0137642	0.0470166
6:31297402:T:C	0.197112	-0.0428141	0.0331938
6:31297430:T:C	0.183845	-0.043929	0.033054
6:31297435:T:C	0.184233	-0.0438982	0.03306
6:31297447:T:A	0.0220144	0.111654	0.0487547
6:31297451:T:C	0.785627	0.0090272	0.0331891
6:31297473:A:G	0.529362	-0.0414618	0.0659192
6:31297496:C:T	0.134636	-0.0494451	0.03305
6:31297521:C:A	0.335233	-0.0317815	0.0329811
6:31297532:C:G	0.335146	-0.0317872	0.0329811
6:31297561:C:T	0.846604	0.00859408	0.0444245
6:31297564:T:G	0.412137	-0.026947	0.0328566
6:31297568:A:G	0.414761	-0.0267946	0.0328549
6:31297578:G:A	0.442127	-0.0252629	0.0328684
6:31297580:C:T	0.534779	0.022472	0.0362026
6:31297582:G:A	0.204746	-0.0487765	0.0384629
6:31297602:T:G	0.845701	0.0120055	0.0616914
6:31297607:G:A	0.624803	0.0175039	0.0357913
6:31297609:A:C	0.206209	-0.0419213	0.0331641
6:31297619:C:T	0.0277673	0.128048	0.0581889
6:31297661:C:T	0.0828181	-0.0574296	0.033109
6:31297662:A:G	0.0829581	-0.0574031	0.0331088
6:31297688:G:C	0.0648937	-0.0609607	0.0330233
6:31297689:G:A	0.0716011	-0.0569221	0.0315945
6:31297711:A:G	0.0811295	-0.0581471	0.033338
6:31297713:A:C	0.0785328	-0.0586437	0.0333342
6:31297724:G:A	0.114005	-0.0528732	0.0334546
6:31297729:C:T	0.12926	-0.0508758	0.0335366
6:31297744:T:C	0.958625	0.00236158	0.0455206
6:31297770:C:T	0.639111	0.0151288	0.0322617
6:31297772:C:T	0.130379	-0.0556004	0.0367579
6:31297813:C:T	0.0906629	-0.0557839	0.0329709
6:31297833:C:T	0.992144	-0.000388626	0.039469
6:31297853:A:G	0.35504	-0.0308528	0.0333595
6:31297859:C:G	0.342872	-0.0316216	0.0333383
6:31297865:G:A	0.57079	-0.0286904	0.0506104
6:31297879:G:A	0.313255	-0.0333356	0.0330574
6:31297895:G:T	0.24329	-0.0381802	0.0327221
6:31297897:C:T	0.226315	-0.0403021	0.0333101
6:31297908:C:T	0.544951	0.0209422	0.0345956
6:31297936:C:T	0.275861	-0.0361877	0.0332099
6:31297941:C:T	0.286012	-0.0354752	0.0332504
6:31297942:A:G	0.286012	-0.0354752	0.0332504
6:31297972:G:C	0.31283	-0.0336992	0.0333886
6:31297985:C:G	0.13175	-0.0524949	0.0348286
6:31298012:T:C	0.306776	-0.0337482	0.0330215
6:31298028:C:A	0.303141	-0.0338849	0.0329069
6:31298029:A:G	0.303104	-0.0338875	0.032907
6:31298037:C:G	0.303014	-0.0338925	0.0329056
6:31298065:C:A	0.372221	-0.0294214	0.0329718
6:31298074:C:T	0.417203	-0.0268013	0.0330357
6:31298075:A:G	0.467916	-0.0239674	0.0330187
6:31298077:G:C	0.459002	-0.0245225	0.0331165
6:31298097:A:G	0.231766	-0.0362636	0.0303253
6:31298098:A:G	0.467864	-0.0240425	0.0331183
6:31298122:C:A	0.510408	-0.043624	0.0662775
6:31298123:G:A	0.790398	0.0138245	0.0520124
6:31298142:A:G	0.200283	-0.096159	0.0750805
6:31298164:C:T	0.822349	0.00734645	0.03272
6:31298173:A:AT	0.499049	0.0220802	0.0326638
6:31298174:C:T	0.871381	0.00532597	0.0328956
6:31298175:CTA:C	0.276773	-0.0360926	0.0331856
6:31298176:T:C	0.307814	-0.0337561	0.0331001
6:31298177:A:G	0.499086	0.0220783	0.0326637
6:31298178:C:CAGAG	0.712727	0.0117835	0.0320035
6:31298178:C:CGCAGGA	0.170123	-0.0405875	0.0295868
6:31298178:C:CGGGG	0.27138	0.0394134	0.035834
6:31298185:G:A	0.948049	0.00211076	0.032395
6:31298189:A:T	0.180743	-0.0448149	0.0334821
6:31298197:T:C	0.944966	0.00223347	0.0323553
6:31298202:G:A	0.945383	0.00221648	0.0323546
6:31298210:G:C	0.986877	0.000531315	0.032302
6:31298229:C:G	0.170961	0.0602057	0.0439739
6:31298240:G:A	0.913315	0.00352782	0.0324076
6:31298261:A:G	0.073805	0.0919854	0.0514511
6:31298265:G:A	0.257717	-0.0377766	0.0333773
6:31298270:G:A	0.301204	-0.0343954	0.0332691
6:31298277:G:A	0.285464	-0.0505661	0.0473409
6:31298291:C:T	0.141829	-0.0499241	0.0339848
6:31298296:C:G	0.889464	0.0046253	0.0332797
6:31298310:T:C	0.22365	-0.040467	0.0332547
6:31298312:A:G	0.980085	-0.000838002	0.0335712
6:31298325:A:G	0.261564	-0.0374871	0.0333901
6:31298327:C:T	0.232329	-0.0366294	0.0306681
6:31298329:G:A	0.232329	-0.0366294	0.0306681
6:31298331:T:C	0.26183	-0.0374677	0.0333914
6:31298332:G:A	0.157157	-0.0418008	0.0295475
6:31298332:G:C	0.747047	0.0104115	0.03228
6:31298335:T:C	0.218935	-0.0376333	0.030612
6:31298352:C:T	0.24601	-0.0348937	0.0300783
6:31298353:T:G	0.404461	-0.0280491	0.0336448
6:31298366:C:G	0.741314	0.0106398	0.0322308
6:31298375:GA:G	0.764372	0.010727	0.0357871
6:31298376:A:C	0.100297	0.114683	0.0697831
6:31298394:C:G	0.675081	0.0134885	0.0321778
6:31298402:T:G	0.176868	-0.0400266	0.0296392
6:31298418:C:G	0.778557	0.0116897	0.0415708
6:31298418:C:T	0.0788622	-0.0576388	0.0327991
6:31298421:T:C	0.0762276	-0.0584995	0.0329945
6:31298426:A:G	0.702214	0.0122658	0.0320815
6:31298439:G:A	0.75084	0.0101698	0.0320277
6:31298462:A:T	0.165989	-0.0411078	0.0296763
6:31298463:C:T	0.745365	-0.0221106	0.0680835
6:31298475:C:T	0.24913	-0.0386627	0.0335478
6:31298486:A:G	0.278567	-0.0362984	0.0334997
6:31298515:A:G	0.0443926	0.110011	0.0547219
6:31298520:A:T	0.708712	0.0120764	0.0323256
6:31298537:G:GAAATAAAGCAGATTT	0.101452	0.0727049	0.0443903
6:31298538:C:A	0.145232	0.0646111	0.044358
6:31298540:A:ATAAAGCAGATTTCAAAAATTCCCCTAGGATC	0.0587058	-0.0964546	0.0510236
6:31298547:C:T	0.146784	-0.0437068	0.0301222
6:31298548:G:A	0.141393	0.0446854	0.0303854
6:31298560:C:T	0.171956	-0.0410699	0.030067
6:31298567:C:T	0.802169	0.00817209	0.0326178
6:31298575:C:T	0.184973	-0.0392386	0.0296007
6:31298587:G:A	0.0967757	-0.0557494	0.03357
6:31298590:G:A	0.808848	0.00785428	0.0324675
6:31298626:C:T	0.138402	-0.0438891	0.0296194
6:31298627:A:G	0.180199	-0.0449544	0.0335446
6:31298640:T:C	0.203812	-0.0425142	0.0334556
6:31298657:T:C	0.199382	-0.0379925	0.029605
6:31298681:G:A	0.960842	-0.00193519	0.0394158
6:31298682:A:G	0.8527	0.0107433	0.0578611
6:31298750:G:A	0.135653	-0.0503548	0.0337459
6:31298775:T:C	0.0458742	0.101081	0.050628
6:31298777:T:G	0.196657	-0.0433281	0.0335582
6:31298786:T:C	0.165124	-0.0409801	0.0295237
6:31298820:A:C	0.949099	-0.00210678	0.033002
6:31298826:A:G	0.0827398	-0.0571229	0.0329238
6:31298829:AC:A	0.111831	-0.052778	0.0331934
6:31298830:C:CTA	0.15198	-0.0474304	0.0331085
6:31298838:A:G	0.0770951	-0.0583245	0.0329928
6:31298865:C:T	0.0489163	-0.0638721	0.0324336
6:31298890:C:T	0.0704336	-0.0585743	0.0323774
6:31298896:C:G	0.0799608	-0.0567212	0.0323952
6:31298901:G:A	0.344665	-0.0321123	0.0339817
6:31298912:A:T	0.0388274	-0.0665494	0.0322116
6:31298913:A:C	0.0407931	-0.0659281	0.0322288
6:31298926:C:CTG	0.191754	-0.0438522	0.0335927
6:31298926:C:G	0.350738	0.137651	0.147511
6:31298956:T:C	0.836099	0.00940709	0.04547
6:31298964:C:G	0.208665	-0.0422818	0.0336305
6:31299007:C:T	0.0749142	0.0916962	0.0514861
6:31299036:GA:G	0.928844	0.00410582	0.0459783
6:31299048:GA:G	0.0870692	-0.0554035	0.0323795
6:31299053:A:AG	0.00772956	-0.0851717	0.0319754
6:31299059:GATAT:G	0.105346	-0.0522908	0.0322889
6:31299083:C:T	0.18883	-0.0388881	0.0295942
6:31299104:C:T	0.0850039	-0.122345	0.0710332
6:31299112:C:T	0.248576	-0.0386116	0.0334643
6:31299125:C:T	0.255198	-0.0380109	0.033407
6:31299126:G:A	0.936752	0.0034886	0.0439631
6:31299137:T:C	0.216814	-0.0411822	0.0333448
6:31299142:T:A	0.225849	-0.0403788	0.03334
6:31299150:T:C	0.193935	-0.0433956	0.0334063
6:31299161:A:G	0.193438	-0.0434502	0.033411
6:31299173:T:C	0.180212	-0.0449016	0.0335061
6:31299183:T:C	0.176987	-0.0446248	0.0330532
6:31299189:G:A	0.176967	-0.044627	0.0330532
6:31299271:C:CGT	0.664293	-0.01402	0.0323046
6:31299280:T:C	0.723743	0.0135564	0.0383534
6:31299284:T:C	0.755259	0.0181906	0.0583567
6:31299300:A:C	0.290385	-0.0354177	0.033499
6:31299300:AG:A	0.579834	0.0185078	0.0334301
6:31299301:G:A	0.581135	0.0184426	0.033427
6:31299310:G:C	0.480833	-0.0464946	0.0659532
6:31299312:A:G	0.268644	-0.0370865	0.0335263
6:31299328:G:C	0.321693	-0.0331682	0.0334699
6:31299329:G:C	0.321693	-0.0331682	0.0334699
6:31299350:A:C	0.519658	0.021119	0.0327999
6:31299450:C:T	0.321758	-0.0332087	0.0335154
6:31299466:G:A	0.889735	0.00588639	0.0424583
6:31299472:G:A	0.502833	-0.0220413	0.0328955
6:31299486:C:T	0.196207	-0.0441576	0.0341663
6:31299487:G:GA	0.345229	-0.0285157	0.030211
6:31299489:G:A	0.288538	-0.0322579	0.0303937
6:31299491:G:A	0.521905	-0.0209993	0.0327903
6:31299492:A:G	0.50095	-0.0220388	0.0327473
6:31299494:A:G	0.0946883	0.0823506	0.0492773
6:31299497:T:TTG	0.679198	0.0150478	0.0363862
6:31299504:G:C	0.334259	-0.0316102	0.0327374
6:31299542:C:G	0.14523	-0.0474548	0.0325795
6:31299544:A:G	0.198472	-0.0415886	0.0323416
6:31299554:G:A	0.156062	-0.0461513	0.0325367
6:31299568:G:T	0.984623	0.000875543	0.0454264
6:31299569:A:G	0.984623	0.000875543	0.0454264
6:31299578:TA:T	0.836005	0.0170456	0.0823434
6:31299608:T:A	0.612144	0.0162963	0.0321416
6:31299616:G:A	0.144191	-0.043088	0.029505
6:31299622:A:G	0.258553	-0.0379475	0.0335873
6:31299651:T:C	0.163642	-0.0465949	0.0334511
6:31299668:G:T	0.173133	-0.0456043	0.0334783
6:31299670:C:T	0.756439	0.0100274	0.0323299
6:31299682:G:A	0.369684	-0.0314721	0.0350835
6:31299685:T:C	0.438751	0.0243835	0.0314909
6:31299694:A:G	0.169608	-0.0460628	0.0335377
6:31299739:G:A	0.118245	-0.0461332	0.0295313
6:31299759:G:C	0.127446	-0.0454163	0.0297958
6:31299760:T:C	0.0976899	-0.0604763	0.036516
6:31299770:G:A	0.223119	-0.0408338	0.0335177
6:31299774:C:T	0.0579852	-0.063159	0.0333151
6:31299784:C:A	0.636883	0.0151742	0.0321444
6:31299794:A:G	0.226195	-0.0404458	0.0334203
6:31299836:T:C	0.213174	-0.0415438	0.0333715
6:31299838:G:A	0.863465	0.00715922	0.0416318
6:31299843:T:C	0.764532	0.0174821	0.058364
6:31299859:T:C	0.642913	0.014877	0.032088
6:31299882:A:G	0.815293	0.00972059	0.0416115
6:31299899:T:C	0.70203	0.0137026	0.0358163
6:31299900:A:C	0.642763	0.0148694	0.0320571
6:31299900:A:G	0.149247	-0.0424716	0.0294492
6:31299910:T:C	0.441253	-0.0257365	0.0334206
6:31299920:T:C	0.441273	-0.0257355	0.0334207
6:31299923:T:C	0.130747	-0.0512145	0.0338908
6:31299926:A:G	0.461616	-0.0246102	0.0334293
6:31299936:T:C	0.451915	-0.0251199	0.033394
6:31299940:T:A	0.582801	0.0223896	0.0407604
6:31299941:T:G	0.451973	-0.0251167	0.0333941
6:31299958:A:G	0.697958	-0.0278977	0.0718868
6:31299969:A:G	0.764574	0.0174788	0.0583641
6:31299970:C:G	0.650022	0.0147815	0.0325776
6:31299975:C:T	0.437753	-0.0255348	0.0329059
6:31300011:C:T	0.622698	-0.0504425	0.102519
6:31300012:C:T	0.247512	-0.035906	0.0310495
6:31300068:G:C	0.25755	-0.0379875	0.0335519
6:31300103:AAG:A	0.258165	-0.0379595	0.0335706
6:31300114:A:G	0.839088	0.00643926	0.0317112
6:31300124:T:C	0.253951	-0.0383035	0.0335758
6:31300134:G:T	0.201874	0.0707347	0.0554248
6:31300153:C:T	0.258293	-0.0379219	0.0335463
6:31300163:C:T	0.258844	-0.0378803	0.0335482
6:31300172:TA:T	0.149412	-0.0424418	0.0294405
6:31300173:A:T	0.149191	-0.0424642	0.0294401
6:31300181:T:C	0.624741	0.0156878	0.0320721
6:31300197:G:A	0.453603	-0.0424335	0.0566217
6:31300198:C:T	0.148897	-0.0424944	0.0294397
6:31300247:T:A	0.569082	0.0217136	0.038134
6:31300249:A:G	0.254571	-0.0382238	0.0335498
6:31300272:G:T	0.158744	-0.0415237	0.0294639
6:31300286:A:G	0.752748	0.0101694	0.032282
6:31300296:T:C	0.764545	0.0174811	0.058364
6:31300297:C:T	0.929824	-0.00384002	0.0436035
6:31300302:G:A	0.204308	-0.0424021	0.033404
6:31300311:C:T	0.419286	-0.0401003	0.04965
6:31300315:C:G	0.204093	-0.0424206	0.0334026
6:31300326:G:A	0.267174	-0.0372589	0.0335788
6:31300335:G:C	0.233332	-0.0399887	0.0335527
6:31300335:G:T	0.704804	-0.0254585	0.0672005
6:31300384:A:T	0.156967	-0.0416903	0.0294559
6:31300414:C:T	0.215226	-0.0413541	0.0333683
6:31300453:A:G	0.261006	-0.0377119	0.033551
6:31300470:C:T	0.261023	-0.0377106	0.033551
6:31300512:T:C	0.764545	0.0174811	0.058364
6:31300518:T:G	0.797402	-0.0174993	0.0681675
6:31300521:C:G	0.263917	-0.0374831	0.0335515
6:31300571:T:C	0.922673	0.00380929	0.039244
6:31300588:C:G	0.28135	-0.0361223	0.0335306
6:31300640:A:G	0.267371	-0.0372072	0.033546
6:31300643:G:A	0.699334	0.0160713	0.0416118
6:31300649:C:T	0.653802	0.0143705	0.0320423
6:31300651:G:A	0.410539	-0.0406221	0.0493617
6:31300658:A:C	0.267371	-0.0372072	0.033546
6:31300677:A:G	0.25182	-0.0384414	0.0335457
6:31300694:A:G	0.730862	0.0142788	0.0415106
6:31300711:C:A	0.252208	-0.0384227	0.0335569
6:31300731:A:G	0.25221	-0.0384226	0.033557
6:31300733:A:T	0.25221	-0.0384226	0.033557
6:31300736:G:C	0.764336	0.0174974	0.0583651
6:31300737:G:A	0.760677	0.0177847	0.0583885
6:31300796:G:A	0.767398	-0.0200107	0.0676541
6:31300829:A:G	0.252881	-0.0383728	0.0335609
6:31300856:G:A	0.0441252	0.110722	0.0550061
6:31300862:G:A	0.257673	-0.0379909	0.0335636
6:31300894:A:T	0.767101	-0.0200363	0.0676516
6:31300916:G:A	0.257639	-0.037978	0.0335498
6:31300930:C:T	0.704863	0.0121653	0.0321183
6:31300931:G:A	0.604027	0.0195849	0.0377636
6:31300938:G:A	0.149464	-0.0424766	0.0294684
6:31300960:G:T	0.214936	-0.0415214	0.0334822
6:31300968:C:T	0.143252	-0.0489114	0.0334143
6:31301000:G:T	0.466061	-0.0489327	0.067132
6:31301007:G:C	0.202244	-0.0426084	0.0334135
6:31301014:G:A	0.201533	-0.0426772	0.0334147
6:31301041:T:G	0.810471	0.00769794	0.032099
6:31301075:C:A	0.219143	-0.0949114	0.0772384
6:31301075:C:G	0.314096	0.0337252	0.0335019
6:31301095:G:C	0.153275	-0.0420487	0.0294446
6:31301098:G:A	0.169756	-0.0459127	0.03344
6:31301118:A:G	0.169756	-0.0459127	0.03344
6:31301147:C:CT	0.247485	-0.0387588	0.0335144
6:31301227:C:CTT	0.398721	-0.0281024	0.0333003
6:31301227:C:T	0.0550739	-0.126127	0.0657495
6:31301240:C:T	0.835831	-0.008189	0.0395166
6:31301254:G:T	0.239102	-0.039525	0.0335744
6:31301256:TA:T	0.240857	-0.039372	0.0335695
6:31301294:G:GT	0.231727	-0.0400985	0.0335293
6:31301304:A:G	0.157514	-0.0473602	0.0335061
6:31301336:A:C	0.831663	0.00685809	0.0322628
6:31301339:C:T	0.831635	0.00685922	0.0322627
6:31301346:G:A	0.157967	-0.0472648	0.0334751
6:31301369:A:C	0.767198	-0.0200277	0.0676514
6:31301371:T:C	0.158785	-0.0471628	0.0334685
6:31301397:G:GATAT	0.159457	-0.0470631	0.0334516
6:31301400:G:T	0.150454	-0.0481073	0.0334559
6:31301402:G:T	0.150448	-0.048108	0.0334559
6:31301403:GT:G	0.228487	-0.0403568	0.0335115
6:31301441:C:A	0.704947	0.0157682	0.0416433
6:31301444:T:C	0.251469	-0.0384086	0.0334923
6:31301466:G:C	0.250762	-0.0384691	0.0334951
6:31301498:T:C	0.251619	-0.0383753	0.0334739
6:31301507:C:CT	0.764565	0.0174795	0.0583638
6:31301517:A:T	0.144689	0.0737313	0.0505511
6:31301520:T:C	0.248462	-0.0386439	0.0334842
6:31301521:G:A	0.656965	0.0142383	0.0320605
6:31301537:T:C	0.251697	-0.0384439	0.0335392
6:31301572:T:C	0.149857	-0.0424217	0.0294588
6:31301615:C:T	0.25236	-0.0383931	0.0335417
6:31301636:G:T	0.320578	-0.0587136	0.0591114
6:31301650:C:T	0.971254	0.00194402	0.0539472
6:31301732:T:C	0.510369	-0.0875496	0.133001
6:31301771:A:G	0.118422	-0.0505933	0.0324019
6:31301771:A:T	0.390324	0.0578395	0.0673313
6:31301810:C:A	0.267183	-0.0372248	0.0335487
6:31301810:C:G	0.299001	0.0372169	0.0358345
6:31301842:T:A	0.255593	-0.0381598	0.0335657
6:31301848:G:T	0.255593	-0.0381598	0.0335657
6:31301862:T:C	0.252788	-0.0384483	0.0336204
6:31301873:G:A	0.788978	0.0156385	0.0584313
6:31301876:A:T	0.262848	-0.0376385	0.0336152
6:31301878:A:G	0.260371	-0.0378365	0.0336171
6:31301883:G:A	0.260371	-0.0378365	0.0336171
6:31301894:C:T	0.253582	-0.0383713	0.0336091
6:31301905:G:A	0.257105	-0.0380417	0.0335684
6:31301928:C:G	0.0468691	0.196785	0.0990124
6:31301933:C:T	0.787666	0.0157386	0.0584332
6:31301944:A:C	0.217165	-0.0422459	0.0342321
6:31301955:T:G	0.787666	0.0157386	0.0584332
6:31301962:T:C	0.241277	-0.0393162	0.033552
6:31301966:G:A	0.241277	-0.0393162	0.033552
6:31301987:A:G	0.72649	0.0145183	0.0415048
6:31301991:A:C	0.336434	-0.0504035	0.0524362
6:31302009:G:A	0.766328	-0.0201051	0.0676526
6:31302009:G:C	0.257089	-0.0380195	0.0335476
6:31302025:T:C	0.148689	-0.0425073	0.0294336
6:31302067:A:T	0.701918	-0.0257101	0.0671751
6:31302086:A:T	0.141074	-0.0495061	0.0336364
6:31302090:C:G	0.141074	-0.0495061	0.0336364
6:31302097:C:G	0.14669	-0.0488143	0.0336343
6:31302128:C:T	0.173045	-0.0456525	0.0335068
6:31302129:G:A	0.749302	-0.0215485	0.0674318
6:31302133:T:A	0.293697	-0.0493028	0.0469529
6:31302133:T:C	0.658166	-0.0135346	0.0305904
6:31302141:G:A	0.174884	-0.0454559	0.0335053
6:31302168:A:G	0.759805	-0.0208289	0.0681269
6:31302190:A:C	0.0395112	0.113161	0.0549638
6:31302211:A:G	0.487198	-0.0243262	0.0350133
6:31302235:T:A	0.776512	-0.0193234	0.0680718
6:31302265:A:G	0.230868	-0.0927745	0.0774329
6:31302284:G:C	0.960849	0.00165939	0.0338045
6:31302297:G:T	0.766886	-0.0200556	0.0676524
6:31302298:G:T	0.766886	-0.0200556	0.0676524
6:31302317:G:T	0.252463	-0.0383846	0.0335416
6:31302328:A:G	0.756779	0.00944552	0.0304977
6:31302328:A:T	0.1512	-0.0422643	0.0294462
6:31302355:T:G	0.281983	0.0385467	0.0358282
6:31302427:AG:A	0.925979	0.00283725	0.0305392
6:31302470:G:A	0.240358	-0.0393878	0.0335474
6:31302481:T:C	0.240358	-0.0393878	0.0335474
6:31302501:T:TA	0.058348	-0.0621607	0.0328359
6:31302509:G:A	0.72818	0.011181	0.0321711
6:31302510:C:G	0.728099	0.0111845	0.0321713
6:31302525:A:G	0.776876	-0.0192903	0.0680693
6:31302548:G:T	0.767038	-0.0200418	0.0676515
6:31302578:T:TG	0.153655	-0.0420056	0.0294417
6:31302591:T:G	0.126433	-0.0602753	0.0394389
6:31302606:C:A	0.760811	0.0177742	0.0583878
6:31302607:A:G	0.337991	0.0465618	0.0485958
6:31302617:C:CT	0.606086	-0.0173664	0.0336775
6:31302642:C:T	0.209099	0.0407611	0.0324519
6:31302677:T:G	0.0519535	-0.132364	0.0681052
6:31302718:A:G	0.964772	0.00135443	0.0306669
6:31302724:A:G	0.399852	0.0252212	0.029958
6:31302750:A:G	0.645992	0.0137364	0.0299048
6:31302752:T:C	0.646094	0.0137321	0.0299048
6:31302755:C:T	0.646192	0.0137281	0.0299048
6:31302791:G:T	0.471849	-0.0223921	0.0311229
6:31302803:T:C	0.149762	-0.0423144	0.0293774
6:31302818:C:G	0.468212	-0.0225808	0.0311291
6:31302819:C:G	0.33761	0.0466215	0.0486198
6:31302824:A:G	0.475023	-0.0224046	0.0313645
6:31302837:T:C	0.478702	-0.022217	0.0313626
6:31302841:C:T	0.250297	0.0776511	0.0675446
6:31302880:A:G	0.378447	0.084634	0.0960919
6:31302894:C:T	0.487606	-0.0217356	0.0313138
6:31302904:G:A	0.486443	-0.0218202	0.0313519
6:31302927:A:G	0.648425	0.0136922	0.0300298
6:31302948:G:A	0.486507	-0.0218169	0.0313518
6:31302972:T:G	0.133623	0.103639	0.0690938
6:31303029:G:A	0.478645	-0.0222338	0.0313822
6:31303036:A:T	0.47838	-0.0222451	0.0313793
6:31303045:A:G	0.489948	-0.0216712	0.0313897
6:31303053:A:T	0.466634	-0.0228916	0.0314459
6:31303100:A:G	0.127829	-0.0452057	0.0296875
6:31303106:A:C	0.407316	-0.0260968	0.0314941
6:31303107:C:T	0.480819	-0.0235091	0.0333469
6:31303112:C:A	0.346101	0.0327529	0.0347629
6:31303131:T:C	0.346723	-0.0385069	0.0409228
6:31303155:C:A	0.34547	0.0458927	0.0486454
6:31303162:T:A	0.250372	0.0776385	0.0675443
6:31303176:A:G	0.34579	0.0327728	0.0347616
6:31303190:A:G	0.385534	-0.0273694	0.0315408
6:31303196:G:A	0.80483	0.010935	0.044253
6:31303199:T:C	0.385465	-0.0273733	0.0315408
6:31303236:A:G	0.323039	-0.0326927	0.033082
6:31303257:A:G	0.34661	-0.030341	0.032237
6:31303269:A:G	0.3726	-0.0285498	0.0320203
6:31303275:A:G	0.547717	0.0212983	0.0354272
6:31303279:G:A	0.360101	-0.0277012	0.0302689
6:31303292:C:T	0.760633	0.0177879	0.0583881
6:31303308:A:G	0.561355	-0.0181314	0.0312164
6:31303316:T:C	0.193222	0.0883348	0.067892
6:31303324:A:G	0.0465979	0.0851741	0.0428024
6:31303326:T:A	0.663478	-0.0136051	0.0312678
6:31303331:C:T	0.657694	0.018403	0.0415324
6:31303333:G:GC	0.131338	-0.0467539	0.0309865
6:31303335:C:CA	0.989542	0.000404309	0.0308446
6:31303350:A:G	0.89443	-0.00415156	0.0312851
6:31303353:C:G	0.672484	0.0132718	0.0313946
6:31303366:G:C	0.803266	-0.00779587	0.0312934
6:31303378:T:C	0.636181	-0.0147697	0.0312226
6:31303383:A:C	0.662429	-0.013698	0.0313768
6:31303389:A:G	0.661067	-0.0137836	0.0314377
6:31303394:A:G	0.902789	-0.0038735	0.0317137
6:31303428:C:T	0.73635	-0.0106481	0.0316257
6:31303429:A:G	0.73635	-0.0106481	0.0316257
6:31303436:T:C	0.678443	0.0126622	0.0305417
6:31303449:G:C	0.196923	-0.0537168	0.041629
6:31303459:C:A	0.68797	-0.0126183	0.0314191
6:31303464:G:C	0.697825	-0.0122028	0.0314297
6:31303472:C:T	0.379034	0.0318349	0.0361893
6:31303473:C:A	0.275589	-0.0510881	0.0468577
6:31303473:C:G	0.861333	0.00523424	0.0299653
6:31303486:A:G	0.950948	0.00194467	0.0316126
6:31303498:A:G	0.906648	-0.00369229	0.0314861
6:31303506:T:A	0.816608	-0.00727924	0.0313882
6:31303517:T:C	0.808542	-0.00760475	0.0313847
6:31303518:G:A	0.808506	-0.00760622	0.0313847
6:31303529:A:G	0.663719	-0.0135322	0.031124
6:31303536:A:G	0.552504	-0.0184852	0.0311193
6:31303542:T:G	0.54764	-0.0187137	0.0311221
6:31303641:T:A	0.735563	-0.010589	0.0313531
6:31303651:AAG:A	0.76698	-0.00930393	0.0313975
6:31303652:AG:A	0.766957	-0.00930491	0.0313976
6:31303653:G:A	0.763979	-0.0094283	0.0314004
6:31303656:A:T	0.914479	0.00359058	0.0334348
6:31303657:A:G	0.714491	-0.011557	0.0315912
6:31303689:A:T	0.0933428	-0.0527644	0.0314444
6:31303697:G:A	0.0901705	-0.0533794	0.0315016
6:31303700:T:G	0.138781	-0.0465569	0.03145
6:31303728:T:G	0.129603	-0.0475572	0.0313771
6:31303742:G:T	0.462714	-0.0232355	0.0316394
6:31303747:G:T	0.864033	-0.00545828	0.0318745
6:31303749:A:G	0.219682	-0.0477395	0.0388957
6:31303757:G:A	0.569638	-0.0180154	0.0316847
6:31303768:G:C	0.477697	-0.0224987	0.0316878
6:31303769:G:A	0.501169	-0.0225379	0.0335061
6:31303775:T:C	0.470151	-0.0228856	0.0316872
6:31303835:C:G	0.399969	-0.0264222	0.0313923
6:31303844:A:G	0.387663	-0.027109	0.0313811
6:31303850:T:C	0.778712	-0.0188893	0.0672222
6:31303873:T:C	0.455008	-0.0235323	0.0314985
6:31303878:C:T	0.442552	-0.0241366	0.0314324
6:31303879:A:G	0.442562	-0.0241361	0.0314324
6:31303906:C:G	0.284149	0.0518715	0.0484307
6:31303922:T:G	0.27276	-0.0514811	0.0469406
6:31303935:T:C	0.439145	-0.0243934	0.0315308
6:31303939:G:C	0.992107	-0.000601414	0.0607951
6:31303949:C:T	0.420945	-0.0253578	0.0315089
6:31303953:C:CA	0.421072	-0.0253509	0.0315089
6:31303961:T:G	0.366408	-0.0284797	0.0315313
6:31303975:G:A	0.111461	-0.0802273	0.0504048
6:31304002:T:C	0.404098	-0.0412095	0.0493926
6:31304065:T:C	0.119351	0.108566	0.069705
6:31304066:TTAG:T	0.119351	0.108566	0.069705
6:31304076:C:T	0.939953	0.00232801	0.0309046
6:31304079:A:G	0.613054	0.0227545	0.0449944
6:31304081:A:C	0.958106	-0.00156434	0.0297796
6:31304081:A:T	0.441398	-0.0241165	0.0313269
6:31304098:A:G	0.347329	0.0457056	0.0486343
6:31304208:T:C	0.354763	-0.0288604	0.0311873
6:31304209:G:A	0.442732	-0.0243039	0.0316627
6:31304222:T:C	0.175431	-0.0446508	0.0329536
6:31304224:C:T	0.273179	-0.0345434	0.0315243
6:31304225:A:G	0.274298	-0.0344656	0.0315268
6:31304244:T:C	0.486604	-0.041363	0.0594535
6:31304253:T:C	0.303144	-0.0326056	0.0316647
6:31304255:T:C	0.301905	-0.0326873	0.0316628
6:31304266:C:T	0.538197	0.0218408	0.0354822
6:31304284:C:T	0.395089	-0.0266605	0.0313496
6:31304291:G:A	0.668196	-0.0137068	0.0319785
6:31304325:C:T	0.118231	0.108788	0.0696358
6:31304337:T:C	0.195843	-0.128321	0.0992053
6:31304342:G:A	0.376476	-0.0276444	0.0312576
6:31304346:C:T	0.776696	-0.0191932	0.0676704
6:31304350:A:G	0.269464	0.128748	0.116589
6:31304352:A:G	0.375493	-0.0276997	0.0312556
6:31304386:C:T	0.296266	-0.0328726	0.0314729
6:31304395:G:A	0.610594	-0.0176606	0.0346812
6:31304396:T:C	0.297554	-0.0327887	0.0314764
6:31304409:C:T	0.267856	-0.0520446	0.0469711
6:31304410:A:G	0.460583	-0.0244208	0.0330956
6:31304424:G:A	0.387157	-0.0270446	0.0312733
6:31304437:T:C	0.768323	-0.0199318	0.0676645
6:31304488:C:G	0.768388	-0.0199263	0.067665
6:31304488:C:T	0.145965	-0.0574576	0.0395188
6:31304516:T:G	0.429062	-0.0249008	0.0314883
6:31304522:C:CT	0.768388	-0.0199263	0.067665
6:31304534:C:T	0.256676	-0.0446892	0.0393986
6:31304535:A:G	0.338316	-0.0640458	0.0668887
6:31304540:G:C	0.0802987	-0.0542946	0.031044
6:31304545:C:CAG	0.424077	-0.0249569	0.0312208
6:31304551:C:G	0.0699415	-0.0566765	0.0312735
6:31304560:T:C	0.1654	-0.0427008	0.0307834
6:31304562:C:T	0.786253	-0.0101046	0.0372617
6:31304563:G:A	0.351151	-0.0468551	0.0502544
6:31304571:C:T	0.118306	-0.0487664	0.0312219
6:31304572:A:G	0.337743	-0.0291829	0.0304422
6:31304604:G:A	0.392565	-0.0268515	0.0314061
6:31304613:G:A	0.393363	-0.0268077	0.0314079
6:31304632:G:A	0.446421	-0.0237806	0.031233
6:31304653:TGCAGTGGG:T	0.0858146	-0.0536789	0.0312468
6:31304659:GGGGCAGT:G	0.0827976	-0.0542665	0.0312833
6:31304664:AGTGGGGTG:A	0.0831038	-0.0542262	0.0312912
6:31304672:G:A	0.0712586	-0.056242	0.0311793
6:31304674:A:G	0.177551	-0.0554075	0.0410933
6:31304711:A:T	0.21527	-0.0391547	0.0315967
6:31304714:A:G	0.215297	-0.0391524	0.0315967
6:31304726:A:C	0.209871	-0.0397615	0.0317098
6:31304727:G:C	0.209849	-0.0397634	0.0317098
6:31304732:T:A	0.499462	-0.0211981	0.031389
6:31304732:T:C	0.768523	-0.0199146	0.0676658
6:31304742:G:T	0.196893	-0.0407747	0.0315971
6:31304748:T:A	0.122213	-0.0487819	0.0315628
6:31304764:C:T	0.501662	-0.0210348	0.0313076
6:31304765:G:A	0.32318	0.0477197	0.048302
6:31304775:A:AG	0.103937	-0.0515004	0.0316719
6:31304781:C:T	0.23744	-0.0374217	0.0316755
6:31304782:A:G	0.2374	-0.037425	0.0316755
6:31304784:A:G	0.695227	0.0223734	0.0571082
6:31304809:A:G	0.768533	-0.019914	0.0676668
6:31304835:G:C	0.335896	-0.0345418	0.0358949
6:31304843:C:T	0.490786	-0.0223872	0.0324895
6:31304844:A:G	0.490786	-0.0223872	0.0324895
6:31304860:T:C	0.410128	-0.025898	0.0314423
6:31304868:C:A	0.505986	-0.021515	0.0323485
6:31304884:A:G	0.409851	-0.0259138	0.0314428
6:31304894:T:C	0.378868	0.042826	0.0486668
6:31304905:G:T	0.241765	-0.109075	0.0931797
6:31304909:G:T	0.659579	-0.0142111	0.0322616
6:31304933:C:G	0.710876	0.037728	0.101781
6:31304935:C:T	0.37952	-0.043469	0.0494651
6:31305000:C:T	0.675643	0.0170061	0.0406441
6:31305015:T:C	0.423086	-0.0268382	0.0335026
6:31305016:G:A	0.224324	0.0615589	0.0506612
6:31305019:A:G	0.378868	0.042826	0.0486668
6:31305028:A:C	0.431052	-0.0257863	0.0327489
6:31305043:G:T	0.575695	0.0255916	0.045725
6:31305046:A:G	0.434017	-0.0256248	0.0327542
6:31305073:T:G	0.745733	0.0126718	0.0390778
6:31305098:A:G	0.379706	-0.0278862	0.0317452
6:31305099:T:G	0.379706	-0.0278862	0.0317452
6:31305104:G:A	0.387084	-0.0274605	0.0317492
6:31305124:A:G	0.266923	-0.0348948	0.0314317
6:31305153:G:A	0.469499	-0.0226024	0.0312493
6:31305206:C:G	0.501862	-0.0210399	0.0313297
6:31305220:A:T	0.768661	-0.0199034	0.0676695
6:31305229:TG:T	0.240983	-0.0376687	0.0321259
6:31305230:G:T	0.500376	-0.021116	0.031334
6:31305231:G:A	0.768685	-0.0199014	0.0676698
6:31305232:G:T	0.169768	-0.0544114	0.0396311
6:31305246:A:G	0.504388	-0.0209196	0.0313355
6:31305284:A:G	0.795143	0.00775643	0.029874
6:31305328:C:G	0.474625	-0.0223513	0.0312617
6:31305330:C:A	0.118184	0.108802	0.0696356
6:31305377:T:C	0.265116	-0.0523387	0.0469666
6:31305383:C:T	0.661465	-0.013744	0.0313867
6:31305405:A:G	0.655451	-0.0140057	0.0313886
6:31305502:TTTAG:T	0.961083	-0.00152219	0.0311959
6:31305504:TA:T	0.629821	-0.0153979	0.0319472
6:31305506:G:T	0.0728023	-0.0557241	0.0310602
6:31305546:T:G	0.597996	-0.0166551	0.0315865
6:31305547:G:T	0.967863	0.00125267	0.0310927
6:31305550:G:A	0.575186	-0.017716	0.0316114
6:31305551:TG:T	0.967899	0.00125127	0.0310925
6:31305570:C:T	0.567846	-0.0180577	0.0316121
6:31305571:A:G	0.567846	-0.0180577	0.0316121
6:31305577:T:A	0.56785	-0.0180574	0.0316119
6:31305600:A:G	0.266796	-0.054178	0.0487883
6:31305629:A:G	0.43055	-0.0247321	0.0313759
6:31305640:C:G	0.430627	-0.024728	0.031376
6:31305641:C:T	0.483127	0.0314498	0.0448462
6:31305677:C:G	0.354953	0.0320915	0.0346926
6:31305714:G:A	0.49117	-0.0215509	0.0313035
6:31305761:A:G	0.0874217	0.0719835	0.0421164
6:31305778:T:G	0.491248	-0.0215471	0.0313036
6:31305783:T:C	0.414248	-0.0256125	0.0313709
6:31305805:T:A	0.153666	-0.0419981	0.0294372
6:31305863:G:T	0.947067	-0.00286992	0.0432276
6:31305870:A:AAT	0.417529	-0.0254334	0.0313716
6:31305897:C:G	0.417752	-0.0254213	0.0313716
6:31305923:G:T	0.376002	0.0430791	0.0486611
6:31305929:TC:T	0.928387	0.00277881	0.030919
6:31305932:C:T	0.413884	-0.0258528	0.0316407
6:31305933:T:A	0.13953	-0.0583591	0.0394974
6:31305933:T:C	0.445041	0.0249819	0.0327114
6:31305933:T:G	0.651675	0.0131858	0.0292086
6:31305934:G:A	0.383535	0.0579144	0.0664613
6:31305939:C:T	0.0610565	-0.0614461	0.0328047
6:31305959:G:A	0.096034	-0.0515756	0.0309877
6:31305966:A:G	0.772872	0.0126122	0.0436982
6:31305967:C:T	0.932045	0.00568764	0.0667001
6:31305984:T:C	0.930374	0.00269678	0.0308645
6:31305984:T:G	0.444645	-0.0239698	0.0313588
6:31305995:A:G	0.142976	-0.0451102	0.0307962
6:31306030:T:A	0.71507	-0.0114567	0.0313833
6:31306040:C:T	0.488663	-0.0217793	0.0314531
6:31306063:A:G	0.649679	-0.0142677	0.0314121
6:31306069:A:G	0.2487	0.0399282	0.0346144
6:31306080:C:T	0.655814	-0.0140004	0.0314121
6:31306091:TG:T	0.298446	-0.0626255	0.0602301
6:31306106:C:T	0.75281	0.0102986	0.0327005
6:31306109:T:C	0.663874	-0.0136524	0.0314158
6:31306110:A:G	0.185628	-0.0528418	0.0399221
6:31306135:T:C	0.642607	-0.0145791	0.0314166
6:31306168:G:A	0.408029	-0.0260315	0.0314631
6:31306172:AG:A	0.475418	-0.022339	0.0313006
6:31306176:T:G	0.4195	-0.0254337	0.0315051
6:31306182:G:A	0.419516	-0.0254328	0.0315051
6:31306219:C:T	0.524119	0.0208011	0.0326543
6:31306228:A:T	0.459899	-0.0232947	0.0315213
6:31306233:C:G	0.293015	-0.0631795	0.0600833
6:31306246:C:T	0.421386	-0.0258268	0.0321221
6:31306263:T:A	0.258657	-0.053047	0.0469621
6:31306275:G:A	0.411946	-0.0258236	0.031474
6:31306291:A:T	0.355879	-0.0297	0.0321691
6:31306296:A:G	0.258832	-0.0530271	0.0469618
6:31306342:C:G	0.46002	-0.0231391	0.0313193
6:31306354:C:G	0.463646	-0.0229516	0.0313181
6:31306381:A:G	0.37871	-0.0463457	0.052649
6:31306382:TG:T	0.932788	0.00260329	0.0308676
6:31306407:G:A	0.49894	-0.0212578	0.0314392
6:31306418:C:T	0.464747	-0.0229018	0.0313272
6:31306420:G:A	0.538246	-0.0353744	0.0574756
6:31306469:A:C	0.464062	-0.0229302	0.0313179
6:31306536:C:T	0.16569	-0.0434521	0.0313465
6:31306537:G:A	0.863678	0.0066262	0.0385931
6:31306542:T:C	0.165403	-0.0434926	0.0313545
6:31306544:G:A	0.159905	-0.0440962	0.0313765
6:31306550:T:C	0.164292	-0.0438639	0.0315391
6:31306551:T:C	0.255657	0.0363316	0.0319619
6:31306555:A:G	0.163393	-0.0438911	0.0314914
6:31306570:T:C	0.197527	-0.0406413	0.0315384
6:31306571:G:A	0.509575	-0.0226927	0.0344089
6:31306574:A:G	0.191727	-0.0409997	0.0314057
6:31306581:G:A	0.269385	-0.0345341	0.0312673
6:31306585:C:T	0.269402	-0.0345329	0.0312673
6:31306609:G:C	0.545266	-0.0190777	0.0315401
6:31306622:G:A	0.760551	0.0115774	0.0379888
6:31306633:A:G	0.592752	-0.0167804	0.0313738
6:31306638:A:C	0.595723	-0.0166437	0.0313701
6:31306639:C:T	0.725946	-0.0199716	0.0569766
6:31306648:G:A	0.515971	0.041905	0.064512
6:31306661:T:C	0.721198	-0.0242505	0.0679554
6:31306662:G:A	0.26289	-0.0525363	0.0469247
6:31306665:C:T	0.654375	-0.0139706	0.0312058
6:31306679:C:T	0.582074	-0.0177194	0.0321961
6:31306680:A:G	0.704795	-0.0118667	0.0313225
6:31306722:A:G	0.103157	0.0992444	0.0608959
6:31306735:TA:T	0.102519	0.0994419	0.060904
6:31306761:C:G	0.476336	-0.0223169	0.0313348
6:31306779:G:A	0.0346485	-0.0686124	0.0324801
6:31306784:G:A	0.0720144	-0.05611	0.0311891
6:31306816:T:C	0.408998	0.041478	0.0502363
6:31306818:C:T	0.0361739	-0.065601	0.0313136
6:31306833:A:G	0.787729	-0.00822521	0.0305473
6:31306848:T:G	0.666601	-0.014077	0.0326751
6:31306855:T:G	0.156529	-0.0446253	0.0314963
6:31306862:G:A	0.129123	-0.0477711	0.0314787
6:31306867:T:G	0.122584	-0.0488527	0.03164
6:31306879:C:T	0.497273	-0.0229126	0.0337553
6:31306880:G:A	0.20419	0.0594119	0.046792
6:31306886:G:A	0.176774	-0.0427403	0.0316417
6:31306906:C:T	0.355501	0.0527724	0.0571147
6:31306915:C:T	0.302004	-0.0326298	0.0316136
6:31306916:G:A	0.0952766	0.104679	0.06275
6:31306937:C:T	0.346803	-0.0296491	0.0315145
6:31306944:A:G	0.343118	-0.0298773	0.0315154
6:31306958:G:T	0.35502	-0.0291598	0.0315277
6:31306960:G:A	0.355031	-0.0291592	0.0315277
6:31307014:C:T	0.635791	-0.0317901	0.0671255
6:31307029:A:G	0.346496	-0.0296783	0.0315255
6:31307031:G:T	0.346463	-0.0296804	0.0315255
6:31307056:A:T	0.43081	-0.0249531	0.0316742
6:31307070:T:C	0.939816	0.00242051	0.032059
6:31307073:G:T	0.452981	-0.0237249	0.0316141
6:31307094:A:G	0.584939	-0.0171768	0.0314486
6:31307098:C:T	0.511851	-0.0207114	0.0315743
6:31307126:A:T	0.443604	0.0371531	0.048495
6:31307129:G:C	0.580259	-0.01732	0.0313197
6:31307157:T:C	0.581297	-0.0172732	0.0313209
6:31307163:C:A	0.581356	-0.0172705	0.0313209
6:31307176:C:G	0.602231	0.0217081	0.0416506
6:31307181:G:C	0.255557	-0.053408	0.0469746
6:31307222:T:C	0.508933	-0.0206964	0.0313345
6:31307251:A:ATGT	0.544403	-0.0190272	0.0313894
6:31307256:G:A	0.18557	0.0907114	0.0685236
6:31307256:G:C	0.489392	-0.0216383	0.0313019
6:31307307:T:C	0.185766	-0.0527393	0.0398571
6:31307312:G:A	0.462531	-0.0231574	0.0315202
6:31307316:T:C	0.677612	0.0173199	0.0416621
6:31307350:T:C	0.467003	-0.0229262	0.0315195
6:31307356:CT:C	0.494328	-0.0212275	0.0310597
6:31307387:T:G	0.812875	0.00734006	0.0310076
6:31307419:C:T	0.484524	-0.0219177	0.0313537
6:31307437:A:G	0.487655	-0.0217567	0.0313478
6:31307472:CT:C	0.49506	-0.0213923	0.031354
6:31307527:C:T	0.242474	0.0779363	0.0666791
6:31307547:T:C	0.509027	-0.0205608	0.0311361
6:31307557:T:G	0.436334	-0.0244863	0.0314573
6:31307568:T:A	0.440105	-0.0242161	0.0313674
6:31307569:G:A	0.440105	-0.0242161	0.0313674
6:31307587:T:A	0.479819	-0.0225783	0.0319537
6:31307599:C:T	0.78571	0.00840725	0.0309221
6:31307600:G:A	0.274986	-0.0355919	0.0326037
6:31307616:CAAAA:C	0.347286	-0.0497297	0.0529115
6:31307652:G:A	0.923132	0.0029774	0.0308571
6:31307652:G:T	0.431124	-0.024677	0.031345
6:31307656:G:A	0.50718	-0.0228892	0.0345115
6:31307678:C:G	0.69257	-0.012478	0.0315604
6:31307685:G:A	0.62774	-0.0322713	0.066551
6:31307688:G:C	0.457842	-0.0257159	0.0346387
6:31307693:GA:G	0.458834	-0.0256606	0.0346405
6:31307711:A:G	0.867486	0.0052427	0.0314212
6:31307715:A:G	0.371259	-0.0303822	0.0339801
6:31307732:G:A	0.394359	0.041283	0.0484691
6:31307739:T:C	0.858417	0.00559627	0.0313711
6:31307750:C:T	0.756467	-0.0210751	0.0679572
6:31307762:G:A	0.330765	-0.0322581	0.0331678
6:31307765:C:T	0.330617	-0.032268	0.0331678
6:31307775:CCA:C	0.638563	-0.0150396	0.032019
6:31307776:C:T	0.64536	-0.0147393	0.0320269
6:31307777:A:G	0.756546	-0.0210647	0.0679462
6:31307779:C:T	0.329081	-0.0323766	0.0331739
6:31307781:C:A	0.887259	0.0197651	0.139413
6:31307785:A:G	0.762658	-0.0179014	0.0592779
6:31307786:AAAAAAG:A	0.356398	-0.0304454	0.033012
6:31307814:C:T	0.709009	-0.0221688	0.059404
6:31307817:C:T	0.44727	-0.0245462	0.0322987
6:31307827:G:A	0.37597	0.0430808	0.0486598
6:31307842:A:C	0.542572	-0.0197543	0.032441
6:31307844:A:T	0.542572	-0.0197543	0.032441
6:31307855:C:T	0.543154	-0.0197234	0.0324371
6:31307856:A:G	0.543175	-0.0197223	0.0324371
6:31307861:C:T	0.542312	-0.0197629	0.0324343
6:31307867:G:A	0.541568	-0.0197976	0.0324314
6:31307883:G:A	0.793114	0.011874	0.045274
6:31307885:G:A	0.741533	0.0105542	0.0319996
6:31307896:T:A	0.652616	0.0186307	0.0413895
6:31307896:T:G	0.13833	-0.0585292	0.0394923
6:31307926:T:A	0.496038	-0.0213738	0.031398
6:31307929:G:A	0.600004	-0.0166258	0.0317048
6:31307939:G:T	0.293071	-0.0494088	0.0469929
6:31307942:T:C	0.602479	-0.0165082	0.0316954
6:31307961:A:G	0.491925	-0.0215422	0.0313455
6:31307967:C:T	0.873483	-0.00493215	0.0309739
6:31308063:T:C	0.895021	0.00407273	0.0308648
6:31308064:G:A	0.296952	-0.0490234	0.0470027
6:31308066:T:C	0.523132	0.0208142	0.0325974
6:31308073:A:G	0.785995	-0.0184945	0.068116
6:31308079:A:G	0.378479	-0.0277504	0.0315094
6:31308113:A:T	0.249299	0.0778036	0.0675347
6:31308144:T:G	0.409914	-0.0258337	0.0313499
6:31308178:T:A	0.883625	0.00451541	0.0308481
6:31308178:T:G	0.411545	-0.025775	0.0313878
6:31308216:T:C	0.413563	-0.0256364	0.0313541
6:31308227:G:A	0.494748	-0.0213747	0.0313055
6:31308265:A:G	0.688207	-0.0241874	0.0602741
6:31308268:A:C	0.301638	-0.0485166	0.04697
6:31308268:A:T	0.355456	0.0320587	0.0346935
6:31308291:G:A	0.426807	-0.024986	0.031442
6:31308291:GTTTT:ATTTT	0.395252	-0.0266519	0.0313503
6:31308291:GTTTT:G	0.760381	0.0178071	0.0583877
6:31308291:GTTTT:GT	0.795911	-0.0101956	0.0394198
6:31308291:GTTTT:GTT	0.187053	0.0904326	0.0685435
6:31308292:T:TTG	0.856075	0.00560278	0.0308911
6:31308293:T:TG	0.875576	0.00483144	0.030856
6:31308294:T:G	0.187053	0.0904326	0.0685435
6:31308294:T:TG	0.155194	-0.0441862	0.0310859
6:31308315:T:C	0.347989	-0.0380194	0.040511
6:31308331:TTG:T	0.407464	-0.0262067	0.0316367
6:31308332:T:C	0.615541	-0.0161634	0.0321864
6:31308333:G:A	0.369564	-0.0281396	0.0313606
6:31308346:T:A	0.298302	-0.0488745	0.046991
6:31308352:T:G	0.380658	-0.027486	0.0313522
6:31308354:T:C	0.380664	-0.0274856	0.0313522
6:31308361:T:G	0.381894	-0.0274135	0.0313508
6:31308364:AT:ATT	0.138296	-0.0585354	0.0394931
6:31308364:AT:ATTT	0.681747	-0.0138082	0.0336721
6:31308364:AT:ATTTT	0.332849	0.0338917	0.034998
6:31308385:T:C	0.752179	-0.0213037	0.0674666
6:31308392:C:T	0.633049	-0.0154289	0.0323159
6:31308409:G:A	0.540906	-0.0192585	0.0314968
6:31308412:T:C	0.401515	0.0555096	0.066168
6:31308413:G:A	0.610064	-0.0165114	0.0323765
6:31308420:G:A	0.552668	-0.019151	0.0322534
6:31308431:A:G	0.545039	-0.0194981	0.032217
6:31308476:T:A	0.54271	-0.0349762	0.0574586
6:31308478:C:G	0.51609	-0.0206895	0.0318602
6:31308479:G:A	0.297388	-0.0489736	0.0469973
6:31308481:C:CT	0.537082	-0.0370956	0.0601
6:31308490:T:C	0.383866	-0.0273061	0.0313577
6:31308491:C:T	0.383852	-0.027307	0.0313578
6:31308524:G:A	0.743811	0.00988421	0.0302444
6:31308536:G:A	0.518575	-0.0205797	0.0318797
6:31308547:A:C	0.518735	-0.0205542	0.0318523
6:31308556:TTC:T	0.516467	-0.0206677	0.0318553
6:31308562:C:T	0.541428	-0.0350929	0.0574675
6:31308577:G:A	0.683719	-0.024558	0.0602808
6:31308590:G:T	0.39648	-0.0281121	0.033154
6:31308592:G:A	0.396456	-0.0281135	0.033154
6:31308594:A:T	0.396461	-0.0281132	0.033154
6:31308617:G:A	0.415719	-0.0269136	0.0330686
6:31308618:TGTTG:T	0.298434	-0.0488656	0.0469954
6:31308627:C:T	0.397434	-0.0279359	0.0330129
6:31308628:G:A	0.69751	0.017384	0.0447253
6:31308628:G:C	0.85545	0.0056249	0.0308774
6:31308680:C:T	0.396401	-0.0266785	0.0314581
6:31308687:A:G	0.289948	-0.0344012	0.0325081
6:31308706:A:G	0.290011	-0.0343951	0.0325066
6:31308717:G:A	0.53766	-0.0353718	0.0573886
6:31308755:T:C	0.661766	0.0172695	0.0394752
6:31308774:A:G	0.358971	-0.0292841	0.0319233
6:31308790:A:G	0.579311	-0.0173912	0.03137
6:31308798:C:T	0.47965	-0.0231317	0.0327243
6:31308805:C:T	0.411218	-0.0432788	0.0526665
6:31308806:A:C	0.500064	-0.0382	0.0566439
6:31308818:C:T	0.7726	0.0168717	0.0583845
6:31308821:G:A	0.400687	-0.0287881	0.0342555
6:31308822:T:C	0.400643	-0.0287909	0.0342555
6:31308823:G:A	0.603488	0.0271218	0.0522185
6:31308862:C:T	0.617711	0.0356809	0.0714909
6:31308871:A:G	0.277553	-0.036447	0.033566
6:31308884:T:C	0.267584	-0.0372502	0.0335998
6:31308887:G:A	0.38136	0.029641	0.0338603
6:31308917:G:A	0.970088	0.00114352	0.0304954
6:31308919:T:C	0.590814	-0.0368361	0.0685123
6:31308923:A:G	0.278265	0.050626	0.0466932
6:31308930:T:C	0.298047	-0.0365601	0.0351327
6:31308941:G:C	0.421206	-0.0293141	0.0364453
6:31308954:T:A	0.240748	-0.0465908	0.0397153
6:31308963:G:C	0.231985	0.0398713	0.0333578
6:31308967:A:G	0.108294	-0.0662387	0.0412469
6:31308978:A:T	0.145141	-0.0585991	0.0402214
6:31308983:G:A	0.225662	0.0379091	0.0312882
6:31308988:C:T	0.643763	-0.0265061	0.0573175
6:31308995:G:A	0.786884	0.00829646	0.0306869
6:31308997:C:T	0.137898	-0.0568177	0.0382955
6:31309015:G:C	0.662767	0.0135857	0.0311529
6:31309034:TC:T	0.1973	-0.0482887	0.0374539
6:31309050:C:T	0.509352	-0.0207216	0.0314036
6:31309057:C:T	0.696831	-0.0134123	0.0344257
6:31309058:G:A	0.772222	0.00889032	0.0307125
6:31309063:A:C	0.210221	-0.0473207	0.0377672
6:31309066:C:T	0.181988	-0.0581784	0.0435905
6:31309076:G:A	0.0531487	-0.13149	0.0679989
6:31309082:A:T	0.938106	0.00424533	0.0546722
6:31309104:G:C	0.616092	-0.0322841	0.0643883
6:31309113:C:T	0.244606	0.0392105	0.033699
6:31309116:C:A	0.230802	-0.0454268	0.0379095
6:31309119:A:G	0.230802	-0.0454268	0.0379095
6:31309123:G:A	0.134479	-0.0734523	0.0490771
6:31309129:A:C	0.204887	-0.0491101	0.038738
6:31309130:T:C	0.204507	-0.0491226	0.0387153
6:31309149:G:A	0.238607	-0.0448575	0.038064
6:31309186:G:A	0.349946	0.0452438	0.0484049
6:31309203:T:C	0.245081	-0.0427497	0.0367777
6:31309204:G:A	0.238632	-0.0433728	0.0368061
6:31309224:A:G	0.167966	-0.0462033	0.0335105
6:31309244:T:C	0.558534	-0.0181572	0.0310368
6:31309269:G:A	0.342923	-0.0313377	0.0330426
6:31309273:A:G	0.0966382	-0.0732112	0.0440667
6:31309301:G:T	0.904098	0.00371171	0.0308061
6:31309355:G:A	0.309061	-0.0337477	0.0331773
6:31309386:G:A	0.17936	-0.0486403	0.036225
6:31309390:G:A	0.05827	-0.0619115	0.0326941
6:31309394:G:A	0.0564716	-0.0623829	0.0327061
6:31309394:GTTTA:G	0.309681	0.0466282	0.0458988
6:31309398:A:G	0.67281	-0.0151756	0.035936
6:31309404:G:A	0.17569	-0.0514574	0.038
6:31309423:T:C	0.194177	0.0438578	0.0337804
6:31309443:T:G	0.347549	0.0452186	0.048138
6:31309469:T:C	0.6272	-0.0291713	0.0600638
6:31309481:T:G	0.735164	-0.0230019	0.0679999
6:31309555:G:T	0.442125	-0.0240633	0.0313076
6:31309560:C:T	0.77623	-0.0193483	0.0680713
6:31309604:C:T	0.860007	0.00542737	0.0307734
6:31309607:G:GA	0.331055	-0.0315509	0.0324601
6:31309620:G:A	0.954785	-0.00245157	0.0432382
6:31309627:A:G	0.272953	-0.0353568	0.0322514
6:31309628:C:T	0.305093	-0.0328671	0.0320476
6:31309630:T:C	0.304355	-0.0329179	0.0320481
6:31309635:C:T	0.861995	0.00534898	0.0307704
6:31309636:G:A	0.190826	-0.0541323	0.0413811
6:31309662:G:A	0.909049	0.00351871	0.0308017
6:31309662:G:T	0.188663	0.0901077	0.0685466
6:31309770:T:C	0.435682	-0.0244373	0.0313497
6:31309774:C:T	0.0765507	-0.0797379	0.0450227
6:31309784:C:T	0.877759	0.00465661	0.0302748
6:31309785:G:A	0.556791	-0.0337659	0.0574627
6:31309797:C:A	0.316755	-0.0334755	0.0334371
6:31309812:C:T	0.309655	-0.0339095	0.0333773
6:31309835:GC:G	0.42166	-0.0262444	0.0326608
6:31309836:C:T	0.780546	-0.0187005	0.0671212
6:31309837:A:T	0.295099	-0.0338235	0.0323051
6:31309851:A:C	0.32747	-0.0314919	0.0321602
6:31309924:G:C	0.245563	0.078767	0.0678327
6:31309966:A:AT	0.894874	0.00407142	0.0308117
6:31309979:C:CT	0.777283	-0.0192648	0.068107
6:31309979:C:T	0.597931	-0.0514597	0.0975763
6:31310026:T:A	0.662094	-0.0160437	0.0367113
6:31310034:T:G	0.597772	-0.0516713	0.0979351
6:31310035:A:T	0.55343	0.0195445	0.0329794
6:31310056:C:T	0.446947	0.0253761	0.033367
6:31310068:T:TTCA	0.245901	-0.0405865	0.0349774
6:31310075:G:C	0.259861	0.0375253	0.0333049
6:31310078:G:A	0.352721	-0.0407498	0.0438488
6:31310094:G:T	0.847599	0.00591703	0.0307885
6:31310095:C:G	0.479308	-0.0222066	0.0313911
6:31310098:G:A	0.348161	0.0323136	0.0344435
6:31310139:A:G	0.384459	-0.0273887	0.0314918
6:31310181:G:A	0.382663	-0.0274772	0.0314745
6:31310197:C:T	0.422001	-0.025173	0.0313505
6:31310200:A:G	0.425303	-0.0250006	0.0313583
6:31310235:C:G	0.411207	-0.0257643	0.0313522
6:31310278:G:A	0.752003	-0.0181611	0.0574719
6:31310290:C:A	0.693164	-0.0221427	0.0561193
6:31310302:G:A	0.510791	0.0211041	0.0320924
6:31310372:C:T	0.684352	-0.0231777	0.0570133
6:31310378:G:C	0.299269	0.0348893	0.033612
6:31310396:C:A	0.529678	0.041235	0.0656089
6:31310408:A:C	0.21349	0.0993214	0.0798387
6:31310455:T:C	0.470443	-0.0373679	0.0517735
6:31310517:A:G	0.461396	-0.0229523	0.0311619
6:31310519:A:G	0.952493	-0.00660156	0.110807
6:31310533:T:G	0.40094	0.055336	0.0658806
6:31310540:A:T	0.504984	-0.0358487	0.0537729
6:31310559:CA:C	0.772435	-0.0195793	0.0677036
6:31310568:C:T	0.312018	0.0669425	0.0662145
6:31310591:T:C	0.177795	-0.148145	0.109934
6:31310623:G:A	0.327793	-0.0645726	0.0659868
6:31310626:A:G	0.696506	0.0121375	0.0311185
6:31310627:G:T	0.40679	0.0279522	0.0336953
6:31310655:G:A	0.542849	-0.0264067	0.0433957
6:31310681:A:G	0.764216	0.00934224	0.0311461
6:31310811:A:C	0.260813	0.0521849	0.0464084
6:31310811:AG:A	0.356735	0.0469426	0.0509357
6:31310812:G:A	0.868193	0.00958721	0.0577702
6:31310827:G:T	0.950147	-0.00295262	0.0472255
6:31310832:A:G	0.589934	0.0180159	0.0334288
6:31310944:A:G	0.368907	-0.04443	0.0494479
6:31310978:T:C	0.978908	0.000833462	0.0315258
6:31311002:AG:A	0.817802	-0.00728374	0.0316172
6:31311017:T:G	0.367743	-0.041461	0.0460315
6:31311026:T:C	0.86574	0.00538707	0.0318625
6:31311032:C:T	0.367804	-0.0414557	0.0460314
6:31311033:A:G	0.866493	0.00535678	0.0318638
6:31311095:G:A	0.343334	-0.0473743	0.0499941
6:31311137:C:T	0.293777	-0.0522098	0.0497296
6:31311147:G:C	0.515387	0.0426593	0.0655821
6:31311164:T:C	0.663227	0.0195252	0.0448377
6:31311175:G:A	0.971791	0.00222061	0.0627961
6:31311177:G:T	0.517644	0.0425103	0.0657056
6:31311192:G:A	0.341175	-0.0523943	0.055045
6:31311203:C:T	0.450151	0.0281357	0.0372578
6:31311211:G:A	0.679727	-0.0235594	0.0570672
6:31311213:T:A	0.504302	0.0251078	0.0376014
6:31311235:T:C	0.212998	0.0994263	0.0798371
6:31311250:T:C	0.544149	-0.0348479	0.0574526
6:31311250:T:G	0.803534	0.0112734	0.0453155
6:31311260:G:A	0.575041	0.0313157	0.0558567
6:31311265:T:G	0.500376	0.0441988	0.0655868
6:31311318:A:G	0.623764	-0.0280252	0.0571334
6:31311336:AAT:A	0.781606	-0.0111895	0.0403623
6:31311337:A:G	0.240851	0.0555117	0.0473301
6:31311337:AT:A	0.482185	-0.0293957	0.041827
6:31311345:G:A	0.578188	0.0333142	0.0599139
6:31311355:C:G	0.457087	0.0254356	0.0342037
