## Additional Data Table 1 for "High-resolution African HLA resource uncovers *HLA-DRB1* expression effects underlying vaccine response" (part 6 of 17)

### Sheet: FHA (continued)
RSID	PVALUE_FE	BETA_FE	STD_FE
6:31311357:A:T	0.240807	0.0555169	0.0473301
6:31311362:G:A	0.517804	-0.0434338	0.0671587
6:31311374:T:G	0.411249	0.0277077	0.0337201
6:31311376:A:G	0.964978	-0.00197791	0.0450466
6:31311449:T:A	0.577633	-0.03185	0.0571971
6:31311480:G:A	0.206518	0.0392622	0.0310816
6:31311506:G:A	0.305086	-0.0467008	0.0455356
6:31311532:C:T	0.318365	-0.0370413	0.0371221
6:31311533:C:T	0.315765	0.0323625	0.0322594
6:31311536:T:C	0.316629	-0.0370804	0.0370281
6:31311554:A:G	0.66187	-0.0297031	0.0679187
6:31311566:C:G	0.666745	-0.0292481	0.0679209
6:31311568:T:A	0.321213	-0.0362502	0.0365438
6:31311583:A:G	0.18021	0.0915742	0.0683335
6:31311589:A:C	0.248141	-0.0427002	0.0369738
6:31311590:G:A	0.24809	-0.0427029	0.0369722
6:31311602:A:G	0.180111	0.0915959	0.0683341
6:31311604:T:A	0.243413	-0.0430357	0.0368931
6:31311634:G:A	0.227928	0.0574192	0.0476226
6:31311654:A:C	0.406362	-0.0266612	0.0321098
6:31311655:A:C	0.676476	-0.0283583	0.0679605
6:31311665:A:G	0.676476	-0.0283583	0.0679605
6:31311671:C:T	0.753111	0.0142854	0.0454169
6:31311684:G:C	0.51596	-0.0221713	0.0341314
6:31311693:A:G	0.326385	0.065103	0.0663354
6:31311700:A:G	0.512529	-0.0223662	0.0341518
6:31311701:A:G	0.51243	-0.0223714	0.0341518
6:31311705:G:C	0.530111	-0.0214162	0.034111
6:31311755:A:G	0.442433	-0.0242742	0.0316033
6:31311795:C:A	0.372058	-0.0280107	0.0313801
6:31311811:T:G	0.776876	-0.0192903	0.0680693
6:31311819:G:A	0.347563	-0.0294674	0.0313708
6:31311823:G:A	0.776876	-0.0192903	0.0680693
6:31311835:G:A	0.260799	0.0385984	0.0343248
6:31311862:G:C	0.804554	-0.0269134	0.10876
6:31311867:C:A	0.613337	0.0250702	0.0496129
6:31311872:G:A	0.482676	0.0205968	0.0293401
6:31311885:C:T	0.618892	0.024681	0.0496177
6:31311887:A:C	0.554079	-0.0244923	0.0413959
6:31311887:A:T	0.613522	0.0250555	0.0496097
6:31311888:G:A	0.712564	0.011267	0.0305824
6:31311936:A:G	0.261956	0.0756935	0.0674762
6:31311938:A:G	0.0674663	0.0551036	0.030135
6:31311950:T:C	0.538207	-0.0354758	0.0576349
6:31311957:T:C	0.88449	-0.00429625	0.0295722
6:31311972:T:C	0.67373	0.0193213	0.04589
6:31312006:T:TG	0.571241	-0.0396496	0.0700245
6:31312009:G:GT	0.173908	0.116559	0.0857211
6:31312012:T:C	0.675737	-0.0252066	0.0602614
6:31312020:G:A	0.542729	-0.0349714	0.0574534
6:31312024:G:A	0.283454	-0.0503319	0.0469255
6:31312031:G:A	0.283454	-0.0503319	0.0469255
6:31312044:G:A	0.776876	-0.0192903	0.0680693
6:31312058:C:G	0.905977	-0.00350255	0.0296539
6:31312059:G:C	0.626569	-0.0142427	0.0292721
6:31312091:T:C	0.315622	-0.0471397	0.0469754
6:31312094:C:T	0.380546	0.0303509	0.034612
6:31312111:C:T	0.380545	0.0303511	0.034612
6:31312123:G:A	0.388737	0.0298254	0.0346038
6:31312172:T:C	0.45233	-0.024689	0.0328514
6:31312180:C:T	0.452292	-0.0246912	0.0328515
6:31312190:G:A	0.348865	-0.0308055	0.032884
6:31312194:G:A	0.348899	-0.0308033	0.032884
6:31312201:G:A	0.315283	-0.0471827	0.0469854
6:31312223:G:A	0.761016	0.0177594	0.0583908
6:31312237:G:A	0.422926	0.0240617	0.0300262
6:31312241:G:C	0.437256	-0.02483	0.031963
6:31312249:T:C	0.437256	-0.02483	0.031963
6:31312259:G:A	0.542729	-0.0349714	0.0574534
6:31312299:C:CA	0.703887	-0.0229423	0.0603618
6:31312300:A:AAC	0.612652	-0.0167107	0.033006
6:31312301:A:AC	0.580579	0.0170552	0.0308669
6:31312302:A:AC	0.612424	-0.0167215	0.0330063
6:31312302:A:C	0.333625	0.0302508	0.0312884
6:31312326:T:G	0.542729	-0.0349714	0.0574534
6:31312341:A:G	0.441396	-0.0251426	0.0326595
6:31312348:A:G	0.441604	-0.0251318	0.0326605
6:31312350:G:A	0.441604	-0.0251318	0.0326605
6:31312363:C:T	0.448825	-0.0238982	0.031554
6:31312399:G:T	0.401016	-0.0264847	0.0315366
6:31312428:C:A	0.420431	-0.0253776	0.0314986
6:31312437:T:C	0.58601	0.0165303	0.0303516
6:31312447:C:G	0.41847	-0.0259212	0.0320379
6:31312451:T:C	0.196982	-0.0530587	0.0411245
6:31312458:C:CA	0.120898	0.0505682	0.0326033
6:31312466:A:G	0.444327	-0.0241489	0.031571
6:31312472:A:C	0.444287	-0.0241498	0.0315695
6:31312476:C:T	0.923455	-0.00592951	0.0617127
6:31312492:A:G	0.542271	-0.0350129	0.0574563
6:31312505:G:C	0.415638	-0.0255405	0.0313761
6:31312506:G:C	0.420896	-0.0252336	0.0313512
6:31312532:G:A	0.984503	-0.000649003	0.0334118
6:31312538:G:A	0.599104	-0.0227153	0.0432105
6:31312570:T:C	0.148267	0.047089	0.0325723
6:31312571:G:A	0.133925	0.103559	0.0690947
6:31312586:T:C	0.419969	-0.025305	0.0313773
6:31312603:G:A	0.3694	-0.0281468	0.0313579
6:31312607:G:C	0.541808	-0.0350542	0.0574582
6:31312623:G:A	0.706937	-0.0227074	0.0603965
6:31312625:T:C	0.794272	0.0107553	0.0412448
6:31312656:C:T	0.541719	-0.0350624	0.057459
6:31312664:G:A	0.705377	-0.0228406	0.0604133
6:31312694:T:A	0.450884	-0.0237963	0.0315626
6:31312705:C:G	0.447892	-0.0239598	0.0315703
6:31312712:G:A	0.186612	-0.0525054	0.0397567
6:31312721:C:T	0.857291	-0.0109895	0.0611127
6:31312722:A:G	0.737144	-0.0227055	0.0676489
6:31312729:G:A	0.541445	-0.0350869	0.0574603
6:31312731:G:A	0.383821	-0.0281551	0.0323295
6:31312739:A:G	0.265679	0.0751559	0.0675213
6:31312747:C:T	0.294328	-0.0327867	0.0312648
6:31312748:A:G	0.294328	-0.0327867	0.0312648
6:31312758:C:T	0.779917	-0.0167726	0.0600252
6:31312771:AC:A	0.829732	-0.00667859	0.0310566
6:31312790:A:T	0.714782	-0.0220763	0.0604099
6:31312822:G:A	0.25104	0.0775294	0.0675445
6:31312826:A:C	0.48781	-0.0218682	0.0315197
6:31312834:T:C	0.134107	0.103509	0.0690937
6:31312862:AG:A	0.853715	0.00542246	0.0294091
6:31312863:G:C	0.85298	0.0054503	0.0294105
6:31312864:C:A	0.374568	-0.0363649	0.0409538
6:31312867:T:TTA	0.417048	-0.0248808	0.0306583
6:31312892:A:G	0.41342	-0.0250426	0.0306186
6:31312932:T:G	0.520527	-0.020239	0.0314987
6:31312941:C:T	0.54084	-0.0351416	0.0574637
6:31312960:A:G	0.273081	0.0740166	0.0675338
6:31312962:G:A	0.473968	-0.0226459	0.0316267
6:31312966:C:T	0.442578	-0.0241045	0.0313923
6:31312967:A:G	0.442578	-0.0241045	0.0313923
6:31312972:T:C	0.637835	-0.0283709	0.0602702
6:31312979:C:A	0.758559	0.0127582	0.0415073
6:31312980:A:G	0.473809	-0.0226521	0.0316239
6:31312981:C:A	0.774008	-0.0194548	0.0677544
6:31312988:C:G	0.637298	-0.0284285	0.0602964
6:31313011:G:C	0.638985	-0.0282881	0.0603004
6:31313029:G:T	0.652663	-0.0260703	0.0579254
6:31313030:C:T	0.330461	-0.0414594	0.0426017
6:31313033:G:A	0.852063	0.00595846	0.0319511
6:31313041:G:T	0.409602	-0.026047	0.0315876
6:31313042:A:T	0.657896	-0.0154727	0.0349413
6:31313054:T:C	0.312951	-0.0309229	0.0306456
6:31313087:G:A	0.640024	-0.0281743	0.0602445
6:31313122:G:A	0.418611	-0.0253588	0.0313523
6:31313148:A:T	0.111373	-0.0470767	0.0295698
6:31313157:A:G	0.315695	-0.0471447	0.0469876
6:31313174:C:T	0.376305	0.0430517	0.0486611
6:31313181:A:G	0.335131	-0.0310052	0.0321687
6:31313193:A:G	0.335078	-0.0310087	0.0321688
6:31313212:T:C	0.179248	-0.0460492	0.0342864
6:31313220:G:C	0.0434688	-0.0605569	0.0299909
6:31313221:A:C	0.607554	-0.0298009	0.0580271
6:31313251:A:G	0.3721	-0.029326	0.0328566
6:31313254:G:T	0.215877	-0.0481313	0.038892
6:31313258:C:T	0.0763272	-0.0531776	0.0300031
6:31313269:T:TA	0.174965	-0.0504203	0.0371716
6:31313272:T:G	0.272035	-0.0426482	0.038828
6:31313291:T:A	0.716668	-0.0315272	0.0868719
6:31313291:T:C	0.106799	0.0483582	0.0299849
6:31313292:C:G	0.162897	0.0413326	0.0296207
6:31313294:CT:C	0.546121	-0.0192582	0.0319065
6:31313303:T:C	0.259912	-0.0528662	0.0469254
6:31313313:T:A	0.232361	-0.0464528	0.0388955
6:31313318:G:A	0.523969	-0.0203027	0.0318604
6:31313339:G:A	0.860699	0.00550372	0.0313631
6:31313339:G:C	0.276245	-0.0423741	0.0389184
6:31313343:G:A	0.419933	-0.0252863	0.0313517
6:31313362:T:C	0.372793	-0.0364672	0.0409167
6:31313365:A:G	0.0958463	-0.0499641	0.0300025
6:31313367:T:C	0.543981	-0.0348635	0.0574544
6:31313377:C:T	0.0919905	-0.0506046	0.0300326
6:31313378:A:G	0.584332	-0.0382383	0.0698968
6:31313391:A:G	0.0915236	-0.0506717	0.0300292
6:31313392:A:G	0.234676	-0.0462089	0.0388833
6:31313414:A:G	0.376305	0.0430517	0.0486611
6:31313415:T:G	0.852958	0.00808974	0.0436468
6:31313425:C:CG	0.0815049	-0.0522992	0.0300222
6:31313443:T:A	0.766868	0.0269007	0.0907355
6:31313443:T:C	0.420773	-0.0252418	0.0313532
6:31313463:C:A	0.0423254	0.0864172	0.0425636
6:31313466:T:C	0.0669599	0.0552307	0.0301487
6:31313469:G:A	0.0548413	-0.0599876	0.0312414
6:31313476:C:A	0.457178	-0.023382	0.0314485
6:31313530:GTC:G	0.342029	-0.0285056	0.0300007
6:31313531:TCA:T	0.118718	-0.046292	0.029671
6:31313548:C:T	0.477627	-0.0224207	0.0315729
6:31313556:G:A	0.210968	-0.0500877	0.040041
6:31313565:C:T	0.475583	-0.0225218	0.0315686
6:31313566:A:G	0.475583	-0.0225218	0.0315686
6:31313586:G:A	0.774538	-0.019497	0.0680659
6:31313591:A:G	0.774538	-0.019497	0.0680659
6:31313595:G:A	0.201125	-0.0506579	0.0396275
6:31313602:A:C	0.287083	-0.0318385	0.0299082
6:31313623:A:G	0.695639	-0.0235911	0.0603022
6:31313632:G:T	0.781562	0.0114304	0.0412226
6:31313637:T:C	0.251563	0.0774443	0.0675449
6:31313658:A:G	0.421633	-0.025192	0.0313493
6:31313667:A:G	0.421633	-0.025192	0.0313493
6:31313677:C:T	0.5427	-0.034974	0.0574535
6:31313714:G:A	0.925615	0.00270677	0.028992
6:31313722:C:T	0.5427	-0.034974	0.0574535
6:31313724:C:T	0.776876	-0.0192903	0.0680693
6:31313733:T:C	0.529867	0.0188907	0.0300708
6:31313740:G:C	0.197231	-0.0510968	0.0396258
6:31313760:T:C	0.19706	-0.0511164	0.0396259
6:31313808:C:T	0.376363	0.0430462	0.0486608
6:31313834:T:C	0.421564	-0.0251957	0.0313492
6:31313855:G:A	0.388073	0.0298593	0.0345947
6:31313882:G:T	0.316123	-0.0471048	0.0469894
6:31313906:A:G	0.776876	-0.0192903	0.0680693
6:31313916:A:G	0.187378	-0.0451484	0.0342454
6:31313926:G:T	0.251714	0.0774197	0.0675449
6:31313972:G:A	0.144412	0.0432064	0.0296024
6:31313984:G:A	0.341457	0.0290161	0.0305018
6:31313990:T:G	0.251794	0.0774077	0.0675458
6:31313994:C:A	0.7767	-0.0192183	0.0677605
6:31314007:AC:A	0.643181	-0.0155911	0.0336556
6:31314012:C:T	0.171288	0.0444725	0.0325073
6:31314023:C:T	0.376397	0.0430432	0.0486609
6:31314042:A:AC	0.696522	-0.0235563	0.0603977
6:31314043:T:C	0.696522	-0.0235563	0.0603977
6:31314044:G:A	0.687809	-0.0242313	0.0603024
6:31314048:G:A	0.709662	-0.0223082	0.0599184
6:31314066:A:T	0.255896	0.0334744	0.0294631
6:31314067:G:C	0.396123	0.0293593	0.0345987
6:31314073:G:C	0.429145	-0.0247904	0.0313542
6:31314095:C:T	0.642288	-0.0623407	0.13421
6:31314106:C:G	0.406551	0.024875	0.0299707
6:31314107:C:T	0.688757	-0.0241429	0.0602755
6:31314110:G:A	0.688757	-0.0241429	0.0602755
6:31314150:G:A	0.316033	-0.047114	0.0469898
6:31314224:G:A	0.316033	-0.047114	0.0469898
6:31314237:A:G	0.172447	-0.0401373	0.0294179
6:31314243:G:T	0.765808	-0.0202386	0.0679464
6:31314274:A:G	0.54283	-0.0349627	0.0574536
6:31314284:A:T	0.420518	-0.0252535	0.0313504
6:31314285:T:C	0.388748	0.0298229	0.0346017
6:31314295:C:G	0.216524	0.0358663	0.0290222
6:31314298:T:G	0.491845	0.0274732	0.0399682
6:31314302:T:C	0.216524	0.0358663	0.0290222
6:31314313:C:T	0.776876	-0.0192903	0.0680693
6:31314371:C:G	0.428089	-0.0248528	0.0313614
6:31314372:T:C	0.251981	0.0773761	0.067545
6:31314387:A:G	0.428264	-0.0248481	0.0313674
6:31314414:T:C	0.424726	-0.0394475	0.0494175
6:31314415:G:A	0.170341	-0.0403781	0.0294493
6:31314432:G:A	0.318294	-0.046858	0.0469534
6:31314438:G:A	0.033567	0.090657	0.0426574
6:31314456:A:G	0.161859	-0.0413712	0.0295752
6:31314490:C:T	0.161856	-0.0413667	0.0295718
6:31314492:T:C	0.305269	-0.0489625	0.0477591
6:31314501:T:G	0.161859	-0.0413664	0.0295718
6:31314577:T:G	0.168701	-0.0404991	0.0294241
6:31314582:G:A	0.387746	0.0420766	0.048716
6:31314585:C:T	0.173745	-0.0400157	0.0294175
6:31314588:T:C	0.776876	-0.0192903	0.0680693
6:31314634:G:A	0.376532	0.0430318	0.0486617
6:31314646:A:G	0.90664	0.00548558	0.0467741
6:31314652:A:G	0.542956	-0.034952	0.0574538
6:31314723:T:C	0.0335315	0.0906676	0.0426538
6:31314752:G:A	0.376661	0.0430203	0.0486619
6:31314770:T:A	0.189765	-0.0519491	0.0396173
6:31314781:A:G	0.514194	-0.0275429	0.0422229
6:31314855:C:CA	0.75554	0.0127856	0.0410661
6:31314860:C:G	0.388866	0.0298087	0.0345939
6:31314866:C:T	0.869271	-0.00538273	0.032705
6:31314921:A:G	0.57676	-0.0199094	0.035672
6:31314924:G:A	0.689781	-0.0240736	0.0603118
6:31314938:C:T	0.549144	-0.034492	0.0575785
6:31314943:C:T	0.387761	0.02988	0.0345959
6:31314969:G:A	0.851112	-0.00614951	0.0327624
6:31315003:C:T	0.850068	-0.00620047	0.0328013
6:31315005:C:T	0.577646	-0.0324572	0.0582895
6:31315015:T:C	0.126276	0.106366	0.0695681
6:31315027:A:G	0.568397	-0.0333174	0.0584091
6:31315030:G:A	0.836689	-0.00676904	0.0328386
6:31315033:G:A	0.73137	-0.0120177	0.0350061
6:31315046:A:G	0.873937	-0.00520952	0.0328345
6:31315049:A:T	0.871372	-0.00531764	0.0328419
6:31315053:T:C	0.562303	-0.0206968	0.0357196
6:31315055:A:C	0.876023	-0.00512163	0.0328283
6:31315058:C:G	0.506983	-0.0383811	0.0578428
6:31315067:T:A	0.67636	-0.0251769	0.0603133
6:31315085:A:G	0.422569	-0.0251532	0.0313642
6:31315095:T:TTG	0.0848644	0.151618	0.0879896
6:31315096:C:T	0.876111	-0.00630151	0.04042
6:31315099:A:AGAGCTTCCCAATTGCT	0.0304745	-0.0628178	0.0290304
6:31315109:T:C	0.24506	-0.0337463	0.0290307
6:31315120:A:G	0.245034	-0.033748	0.0290306
6:31315138:G:A	0.540069	-0.0352046	0.0574573
6:31315146:T:G	0.317226	-0.0470034	0.0469952
6:31315149:G:A	0.996586	-0.000128098	0.0299377
6:31315165:T:C	0.221217	-0.0418799	0.0342353
6:31315176:G:A	0.187183	-0.052244	0.0396101
6:31315193:C:T	0.540854	-0.0351369	0.0574581
6:31315220:A:C	0.870904	-0.00531547	0.0327087
6:31315223:T:G	0.386714	0.0299511	0.0346019
6:31315229:C:T	0.252221	-0.0883895	0.077198
6:31315261:C:A	0.767968	-0.0200812	0.068064
6:31315262:A:G	0.131535	0.104419	0.0692401
6:31315270:C:T	0.470031	-0.022191	0.0307172
6:31315290:G:A	0.650261	0.014476	0.0319277
6:31315312:A:G	0.469725	-0.0222048	0.0307152
6:31315336:C:A	0.764664	0.0174717	0.0583631
6:31315339:C:T	0.54346	-0.0349073	0.0574523
6:31315357:A:C	0.652387	0.0143821	0.0319284
6:31315360:G:A	0.068856	-0.0593866	0.0326414
6:31315363:T:C	0.906412	0.00549906	0.0467743
6:31315374:C:G	0.388361	0.0298731	0.0346317
6:31315374:C:T	0.542729	-0.0349714	0.0574534
6:31315389:G:A	0.546503	-0.0347398	0.0576109
6:31315391:CTG:C	0.524025	0.0212952	0.0334224
6:31315407:C:CT	0.155658	0.0437529	0.0308157
6:31315411:C:T	0.497697	-0.0356163	0.0525222
6:31315425:T:C	0.776876	-0.0192903	0.0680693
6:31315484:G:A	0.763705	0.0175472	0.05837
6:31315484:G:C	0.362277	-0.0372636	0.0409026
6:31315520:A:T	0.584689	-0.0194946	0.0356686
6:31315531:G:A	0.294461	-0.0628956	0.0599929
6:31315540:A:G	0.776876	-0.0192903	0.0680693
6:31315579:AC:A	0.750862	0.0130308	0.0410416
6:31315585:G:T	0.745747	0.0135028	0.0416427
6:31315587:G:T	0.741196	0.0135556	0.0410441
6:31315618:A:G	0.530517	-0.0360731	0.0575129
6:31315629:T:C	0.530517	-0.0360731	0.0575129
6:31315648:A:G	0.275042	-0.0326093	0.029875
6:31315649:G:T	0.530703	-0.0360581	0.0575151
6:31315663:A:T	0.530703	-0.0360581	0.0575151
6:31315671:G:A	0.234759	-0.0350158	0.0294699
6:31315706:G:A	0.765494	0.0118322	0.0396688
6:31315729:T:C	0.99308	-0.00028301	0.0326324
6:31315755:A:G	0.262176	-0.037608	0.0335407
6:31315792:T:C	0.542729	-0.0349714	0.0574534
6:31315805:G:C	0.542729	-0.0349714	0.0574534
6:31315861:G:A	0.542729	-0.0349714	0.0574534
6:31315879:T:G	0.542729	-0.0349714	0.0574534
6:31315903:C:CA	0.432693	-0.0414288	0.052803
6:31315933:A:G	0.542729	-0.0349714	0.0574534
6:31315959:A:G	0.974396	0.00111723	0.0348104
6:31315999:A:G	0.97732	0.000989696	0.0348132
6:31316036:C:T	0.295432	-0.0491278	0.0469548
6:31316044:C:T	0.538773	-0.0353291	0.0574766
6:31316045:G:A	0.642019	0.0182579	0.0392746
6:31316079:A:C	0.819923	0.007221	0.0317206
6:31316080:C:T	0.538773	-0.0353291	0.0574766
6:31316111:T:C	0.649118	0.0179185	0.0393824
6:31316112:G:A	0.374829	0.0431867	0.048663
6:31316151:C:T	0.974375	0.00111817	0.0348105
6:31316234:A:C	0.542729	-0.0349714	0.0574534
6:31316281:C:T	0.974329	0.00112019	0.0348105
6:31316288:T:C	0.974329	0.00112019	0.0348105
6:31316316:A:T	0.37649	0.0430328	0.0486586
6:31316387:C:T	0.455426	0.0217365	0.0291217
6:31316391:G:A	0.740404	0.0135822	0.0409944
6:31316417:A:G	0.455426	0.0217365	0.0291217
6:31316448:T:A	0.542729	-0.0349714	0.0574534
6:31316468:A:G	0.388023	0.0298645	0.0345971
6:31316481:T:C	0.776876	-0.0192903	0.0680693
6:31316482:G:A	0.455419	0.0217372	0.0291223
6:31316520:G:A	0.542729	-0.0349714	0.0574534
6:31316526:T:C	0.251564	-0.088511	0.077197
6:31316535:T:C	0.454594	0.0217778	0.0291233
6:31316553:G:T	0.742407	0.0134749	0.0409987
6:31316562:GTGTT:G	0.872572	0.00708449	0.0441698
6:31316563:T:A	0.776876	-0.0192903	0.0680693
6:31316567:AGTTT:A	0.87096	-0.00657055	0.0404491
6:31316571:T:A	0.888855	-0.00564191	0.0403704
6:31316613:G:A	0.542537	-0.0349895	0.0574557
6:31316650:G:C	0.455426	0.0217365	0.0291217
6:31316695:C:A	0.710542	-0.0322344	0.0868553
6:31316699:G:A	0.664567	0.0185424	0.0427622
6:31316713:G:A	0.444672	0.0222689	0.0291352
6:31316720:G:C	0.312744	-0.0473025	0.0468582
6:31316759:G:A	0.68979	-0.0270237	0.067705
6:31316760:C:T	0.2902	0.0311104	0.0294137
6:31316762:C:G	0.291541	0.0310242	0.0294139
6:31316764:A:G	0.291541	0.0310242	0.0294139
6:31316825:C:T	0.651654	0.0177821	0.0393875
6:31316826:A:G	0.638007	0.0185433	0.039413
6:31316900:A:G	0.183192	-0.0526923	0.0395888
6:31316910:A:T	0.860842	-0.00706956	0.0403278
6:31316911:G:T	0.710349	-0.032257	0.0868551
6:31316965:C:T	0.172174	-0.108802	0.0796941
6:31317024:A:C	0.183239	-0.0526867	0.0395889
6:31317063:A:G	0.542759	-0.0349694	0.0574545
6:31317065:T:C	0.542759	-0.0349694	0.0574545
6:31317115:C:A	0.285924	0.0313867	0.0294129
6:31317127:G:A	0.778031	-0.0191019	0.0677645
6:31317129:G:T	0.45535	0.0217412	0.0291231
6:31317232:G:C	0.455426	0.0217365	0.0291217
6:31317291:A:C	0.183325	-0.0526767	0.0395891
6:31317291:ATATGT:A	0.863952	-0.00694606	0.0405382
6:31317291:ATATGT:CTATGT	0.194838	-0.0513148	0.0395825
6:31317294:TG:T	0.863952	-0.00694606	0.0405382
6:31317361:G:A	0.610645	0.0364285	0.0715473
6:31317382:A:G	0.183373	-0.0526711	0.0395891
6:31317404:C:A	0.37649	0.0430328	0.0486586
6:31317433:G:T	0.240618	-0.034048	0.0290155
6:31317446:G:A	0.286058	0.0313766	0.0294116
6:31317478:T:G	0.45552	0.0217322	0.029122
6:31317484:A:G	0.373611	0.0432944	0.0486601
6:31317514:C:A	0.776876	-0.0192903	0.0680693
6:31317554:CCT:C	0.454996	0.0217582	0.0291231
6:31317577:G:T	0.741837	0.0135054	0.0409973
6:31317612:T:G	0.455546	0.0217309	0.029122
6:31317619:A:G	0.812238	-0.016152	0.067997
6:31317656:G:A	0.421364	-0.0252066	0.0313492
6:31317697:G:A	0.295624	-0.0491083	0.0469548
6:31317750:GGTTGA:G	0.324226	0.0303448	0.0307816
6:31317753:TG:T	0.324226	0.0303448	0.0307816
6:31317755:AG:A	0.324226	0.0303448	0.0307816
6:31317762:G:A	0.776876	-0.0192903	0.0680693
6:31317797:G:C	0.726899	-0.0210684	0.0603239
6:31317820:G:A	0.338106	0.0294437	0.0307373
6:31317828:T:C	0.458631	0.0215863	0.0291273
6:31317850:G:A	0.214389	0.040824	0.0328805
6:31317855:T:A	0.776876	-0.0192903	0.0680693
6:31317857:T:C	0.259851	0.0413907	0.0367348
6:31317976:T:A	0.337988	0.0294503	0.0307367
6:31318024:G:A	0.183678	-0.0526353	0.0395898
6:31318084:C:A	0.429043	-0.0803725	0.101631
6:31318207:T:A	0.295432	-0.0491278	0.0469548
6:31318286:C:T	0.295432	-0.0491278	0.0469548
6:31318308:G:T	0.81374	-0.0101371	0.0430261
6:31318320:C:T	0.295432	-0.0491278	0.0469548
6:31318385:G:A	0.425704	0.0232291	0.0291616
6:31318394:TG:T	0.311533	0.0311591	0.0307893
6:31318413:A:G	0.391282	-0.0268735	0.0313469
6:31318432:T:C	0.81374	-0.0101371	0.0430261
6:31318464:G:A	0.783544	-0.0186166	0.0677699
6:31318468:T:G	0.41749	-0.0254252	0.0313588
6:31318476:G:A	0.783733	-0.0186002	0.0677709
6:31318478:G:C	0.183561	-0.0525904	0.0395455
6:31318482:T:C	0.746956	0.0132605	0.0410979
6:31318488:T:C	0.74721	0.0132468	0.0410981
6:31318493:C:T	0.183538	-0.0525945	0.0395465
6:31318494:G:A	0.295432	-0.0491278	0.0469548
6:31318528:T:C	0.793646	-0.0312064	0.1193
6:31318553:T:C	0.706038	0.0109456	0.0290193
6:31318561:T:C	0.416466	-0.0254835	0.0313617
6:31318579:G:A	0.285323	0.0333883	0.0312496
6:31318584:C:T	0.764664	0.0174717	0.0583631
6:31318585:G:T	0.295432	-0.0491278	0.0469548
6:31318630:A:G	0.751635	-0.0135556	0.042832
6:31318643:C:T	0.264841	-0.0672095	0.0602764
6:31318646:C:T	0.295532	-0.0491183	0.0469554
6:31318705:A:G	0.650671	0.0236557	0.0522396
6:31318714:G:T	0.421002	-0.0252455	0.0313732
6:31318785:C:T	0.746877	-0.0126853	0.0393025
6:31318820:A:C	0.751461	-0.0190267	0.0600755
6:31318884:A:G	0.656477	0.0218333	0.0490875
6:31318933:T:G	0.610818	0.0174062	0.0342032
6:31318934:G:A	0.441939	-0.0241265	0.031377
6:31318972:G:A	0.295432	-0.0491278	0.0469548
6:31318978:G:C	0.117881	0.0459669	0.0293957
6:31318985:G:A	0.285915	0.031229	0.0292646
6:31319006:G:A	0.668253	0.0210528	0.049126
6:31319006:G:C	0.258342	0.0330468	0.0292367
6:31319007:C:T	0.539649	0.0209229	0.0341129
6:31319010:C:T	0.730668	-0.018495	0.0537275
6:31319026:G:A	0.44792	-0.0238154	0.031382
6:31319029:C:T	0.883213	0.00757742	0.051583
6:31319031:G:T	0.757573	0.0126509	0.0409853
6:31319045:G:A	0.955625	-0.00367142	0.0659795
6:31319079:C:T	0.553126	0.020265	0.034169
6:31319080:C:T	0.552954	0.0202739	0.0341691
6:31319102:C:G	0.477825	0.0241914	0.0340818
6:31319109:A:G	0.477222	0.0242244	0.0340816
6:31319119:A:G	0.594158	-0.0181362	0.0340381
6:31319120:C:G	0.594127	-0.0181377	0.0340381
6:31319143:AG:A	0.463805	0.0249538	0.0340621
6:31319151:G:A	0.462958	0.0250007	0.0340617
6:31319157:C:A	0.819033	0.00829053	0.0362366
6:31319175:T:C	0.448144	-0.0238182	0.0314013
6:31319215:G:C	0.630613	0.0251962	0.0523978
6:31319222:C:T	0.840007	0.00652085	0.0323
6:31319226:CGA:C	0.413739	-0.0256723	0.0314099
6:31319226:C:T	0.215383	0.0492476	0.0397512
6:31319264:C:T	0.371905	0.031586	0.0353742
6:31319288:A:G	0.353177	-0.0281334	0.0303017
6:31319333:C:A	0.186662	0.0443542	0.0335885
6:31319355:G:T	0.350835	-0.0292683	0.0313711
6:31319391:A:C	0.630156	-0.0145045	0.030123
6:31319397:G:A	0.558234	0.0189558	0.0323773
6:31319457:C:T	0.964995	0.00149609	0.0340905
6:31319461:CA:C	0.506706	-0.040229	0.0605882
6:31319478:A:G	0.632184	0.0214717	0.0448585
6:31319525:C:T	0.658378	0.0229821	0.0519776
6:31319529:T:C	0.692773	0.0195353	0.0494447
6:31319539:T:A	0.21587	0.043447	0.0351063
6:31319544:T:C	0.19301	-0.0716759	0.0550622
6:31319586:C:T	0.712828	0.0223766	0.0607959
6:31319603:CAT:C	0.673258	0.0173687	0.0411891
6:31319603:C:T	0.801986	-0.0123943	0.0494235
6:31319604:A:G	0.888801	0.00483116	0.0345524
6:31319604:A:T	0.533635	-0.0308357	0.0495379
6:31319606:G:A	0.751956	0.0131058	0.0414661
6:31319618:T:A	0.657009	0.0230895	0.0519978
6:31319620:C:T	0.655623	0.0131073	0.0293909
6:31319667:G:A	0.662034	0.0227407	0.0520255
6:31319697:A:G	0.268185	-0.0333011	0.0300754
6:31319711:T:A	0.99915	-3.4047e-05	0.0319623
6:31319733:G:A	0.865409	0.0053225	0.0314024
6:31319754:G:T	0.461404	0.0222353	0.030189
6:31319780:G:A	0.2298	0.0424723	0.0353679
6:31319785:A:G	0.739635	-0.0141126	0.0424648
6:31319815:G:A	0.201349	0.0451576	0.0353424
6:31319837:T:TGGA	0.898265	0.00456541	0.0357081
6:31319879:A:G	0.850046	-0.0129084	0.0682768
6:31319891:G:T	0.518892	0.0226507	0.0351144
6:31319896:T:C	0.51908	0.022641	0.0351152
6:31319903:A:G	0.957204	-0.00168509	0.0314016
6:31319907:C:T	0.870513	-0.0110733	0.0679317
6:31319923:C:G	0.666149	-0.0186975	0.0433375
6:31319940:C:T	0.911615	0.00350836	0.0316065
6:31319977:A:G	0.931163	-0.00266585	0.0308612
6:31320005:AC:A	0.507564	0.021305	0.0321519
6:31320021:C:T	0.812791	0.00764666	0.0322879
6:31320022:T:C	0.686596	0.0132029	0.0327227
6:31320026:T:C	0.250359	0.0414255	0.0360386
6:31320030:T:C	0.499753	0.0263617	0.0390615
6:31320031:A:G	0.879219	0.00488942	0.032176
6:31320045:C:A	0.411847	-0.0442842	0.0539625
6:31320052:G:A	0.836981	0.00662547	0.0322004
6:31320064:C:T	0.366587	0.0606158	0.0671357
6:31320071:C:T	0.266399	0.0401603	0.0361351
6:31320097:C:A	0.126587	0.0714294	0.0467561
6:31320121:T:C	0.900044	-0.00383643	0.0305434
6:31320138:T:C	0.947657	-0.00204286	0.031118
6:31320145:C:T	0.336439	-0.0467995	0.0486873
6:31320164:G:A	0.281627	-0.0440156	0.0408812
6:31320176:C:T	0.192744	0.0472028	0.03624
6:31320241:G:A	0.733968	-0.0151339	0.0445309
6:31320242:C:T	0.970676	-0.00150037	0.0408148
6:31320255:C:T	0.85042	0.0163781	0.0868485
6:31320256:C:G	0.851151	0.0162958	0.0868416
6:31320263:C:T	0.819285	-0.0155614	0.0681131
6:31320264:G:A	0.836082	0.0177762	0.0859138
6:31320277:A:T	0.615177	0.015948	0.0317248
6:31320284:C:T	0.88233	-0.0244734	0.165342
6:31320309:C:T	0.698174	0.0129851	0.0334853
6:31320334:C:T	0.898992	0.00398856	0.0314223
6:31320341:G:A	0.837321	0.00635931	0.0309724
6:31320347:C:T	0.0613644	0.0673178	0.0359822
6:31320348:G:A	0.830431	0.00666965	0.0311449
6:31320375:C:A	0.84317	0.00607425	0.0307028
6:31320397:C:T	0.187245	0.106917	0.0810732
6:31320404:C:T	0.885278	0.00445593	0.0308836
6:31320415:T:C	0.883181	0.00453984	0.0308963
6:31320463:A:G	0.584035	0.0528255	0.0964849
6:31320467:C:T	0.610117	0.0153539	0.0301112
6:31320472:T:C	0.46817	0.0777201	0.107132
6:31320473:C:G	0.931485	0.00261864	0.0304575
6:31320509:G:A	0.519961	-0.0297298	0.046207
6:31320538:C:T	0.437943	-0.0228687	0.0294824
6:31320562:T:C	0.887113	0.00663671	0.0467513
6:31320576:CAA:C	0.922702	0.00299903	0.0309079
6:31320577:A:AG	0.551389	-0.0181828	0.0305244
6:31320578:AAC:A	0.961959	-0.00147421	0.0309087
6:31320578:A:G	0.635605	0.0147585	0.0311457
6:31320580:CA:C	0.99467	0.000207835	0.0311149
6:31320580:C:G	0.919531	0.00312273	0.0309106
6:31320642:C:T	0.193445	0.0385903	0.0296744
6:31320654:T:C	0.206305	0.0373417	0.0295474
6:31320662:C:G	0.756681	0.0222544	0.0718251
6:31320870:C:CTGA	0.142458	0.0474585	0.0323573
6:31320871:T:TGA	0.0846693	0.0553236	0.0320863
6:31321087:T:G	0.167771	-0.0860113	0.0623541
6:31321123:G:T	0.75189	-0.0151772	0.0480067
6:31321149:T:C	0.460299	0.0324846	0.043996
6:31321184:T:C	0.142541	-0.128598	0.087697
6:31321238:G:C	0.831268	-0.00747433	0.0350782
6:31321267:A:C	0.108528	-0.122551	0.0763629
6:31321268:T:G	0.318233	0.0350684	0.0351353
6:31321327:A:G	0.453167	0.0246603	0.032874
6:31321329:G:A	0.153887	0.0543079	0.0380858
6:31321336:G:A	0.153949	0.0542976	0.0380843
6:31321353:G:C	0.558642	-0.0289888	0.0495654
6:31321360:A:G	0.526431	-0.0292389	0.0461572
6:31321397:T:A	0.307331	-0.106976	0.104792
6:31321425:G:A	0.699483	0.0129215	0.0334737
6:31321429:T:A	0.362063	-0.0331073	0.0363241
6:31321464:A:G	0.82975	-0.0105476	0.0490535
6:31321479:A:G	0.15355	0.0500051	0.0350396
6:31321501:A:G	0.145898	0.0509331	0.0350255
6:31321519:G:A	0.612104	-0.0346622	0.0683576
6:31321524:G:A	0.510224	0.0476191	0.0723156
6:31321524:G:C	0.136722	-0.0477506	0.0320881
6:31321551:A:G	0.122809	0.0541885	0.0351169
6:31321559:C:A	0.14678	0.0505734	0.0348542
6:31321563:A:C	0.146763	0.0505755	0.0348542
6:31321577:C:T	0.149029	0.0502811	0.0348456
6:31321578:A:G	0.333918	0.0299601	0.0310065
6:31321587:C:T	0.603722	-0.0354356	0.0682694
6:31321623:C:T	0.146763	0.0505586	0.0348425
6:31321681:C:T	0.583695	-0.021402	0.039055
6:31321685:A:C	0.144387	0.0513324	0.0351677
6:31321752:T:G	0.0665804	0.0721802	0.0393461
6:31321753:T:G	0.100624	0.12194	0.0742702
6:31321775:G:A	0.197355	-0.0784374	0.0608454
6:31321776:T:C	0.0993234	0.122398	0.0742643
6:31321806:C:T	0.964813	0.00361682	0.0819858
6:31321807:G:A	0.394619	0.0267509	0.0314247
6:31321856:A:G	0.544454	0.0331569	0.0547061
6:31321882:G:A	0.511196	0.0483878	0.0736522
6:31321883:G:A	0.645801	-0.0171206	0.0372508
6:31321906:A:G	0.501298	0.0351215	0.0522292
6:31321915:A:G	0.863993	-0.00737642	0.0430632
6:31321916:A:G	0.905092	0.00517009	0.0433619
6:31321919:G:T	0.045939	0.124698	0.0624753
6:31321948:T:G	0.0624853	0.0759004	0.0407446
6:31322026:C:A	0.366401	0.0388603	0.0430235
6:31322047:A:G	0.419925	0.0444709	0.0551371
6:31322121:C:T	0.688572	-0.0166766	0.0416089
6:31322133:A:G	0.901668	-0.00382579	0.0309644
6:31322143:C:T	0.567843	-0.0387191	0.0677819
6:31322144:C:G	0.544838	0.0183438	0.0302946
6:31322175:C:T	0.864047	-0.00705085	0.0411789
6:31322197:T:A	0.0332903	-0.0631801	0.029682
6:31322202:CCCA:C	0.463128	0.0259576	0.0353787
6:31322207:C:T	0.936805	0.00677698	0.0854746
6:31322210:C:G	0.0116908	0.206593	0.0819376
6:31322213:CCAGA:C	0.204379	0.0451461	0.0355712
6:31322217:A:C	0.0350112	0.0881165	0.0417965
6:31322220:CGCCA:C	0.0349612	0.0881431	0.0417976
6:31322220:CGCCA:TGCCA	0.838584	-0.0122442	0.0601075
6:31322220:C:T	0.573504	-0.0343431	0.0610112
6:31322222:CCA:C	0.0487337	0.0767499	0.0389413
6:31322224:A:AC	0.00240632	0.184739	0.0608719
6:31322229:A:G	0.222729	0.0376093	0.0308449
6:31322303:C:G	0.636205	-0.0144148	0.0304746
6:31322340:G:A	0.560514	-0.0394165	0.0677168
6:31322340:G:T	0.324874	-0.0489386	0.0497095
6:31322395:A:G	0.480037	0.0495698	0.070188
6:31322402:C:T	0.270224	-0.0407067	0.0369206
6:31322459:T:C	0.270586	-0.0406667	0.0369122
6:31322470:C:G	0.491477	-0.0338448	0.0491958
6:31322611:C:T	0.094629	0.123823	0.0740804
6:31322662:G:A	0.224965	0.0394732	0.0325302
6:31322688:T:C	0.271909	-0.0405412	0.0369001
6:31322694:T:C	0.173569	-0.0450535	0.0331075
6:31322703:C:T	0.401246	-0.032704	0.0389612
6:31322704:A:G	0.490771	-0.0340361	0.0493932
6:31322782:C:G	0.18082	-0.0485171	0.0362545
6:31322803:G:T	0.669259	-0.0290117	0.0679167
6:31322888:A:G	0.810968	-0.00980963	0.0410141
6:31322980:C:T	0.83729	-0.00609599	0.0296843
6:31322987:C:T	0.0933722	0.12442	0.0741534
6:31322996:C:T	0.705104	0.0119952	0.0316965
6:31323012:G:A	0.792542	-0.0161959	0.0615789
6:31323020:T:C	0.224012	0.0395539	0.0325298
6:31323039:T:TGAAGGGCTCCA	0.460255	0.0227228	0.0307719
6:31323045:G:GCTCCAGAAGGT	0.714466	0.0113974	0.0311521
6:31323065:G:C	0.175905	-0.045065	0.0332959
6:31323067:G:C	0.729915	-0.040058	0.11603
6:31323069:T:C	0.730135	-0.040024	0.11603
6:31323116:C:T	0.0352525	0.112057	0.0532223
6:31323203:A:G	0.508155	-0.045211	0.0683242
6:31323233:A:G	0.182772	-0.0410185	0.0307884
6:31323254:G:C	0.963563	0.00330069	0.0722518
6:31323262:G:A	0.713899	-0.0324151	0.0884151
6:31323296:A:G	0.467543	-0.0359362	0.049466
6:31323321:G:A	0.593201	0.0379757	0.0710884
6:31323337:T:C	0.21898	0.0398413	0.0324112
6:31323353:G:A	0.53813	-0.0181462	0.0294753
6:31323409:T:C	0.495173	-0.0336288	0.0493015
6:31323416:G:C	0.275284	-0.0467697	0.0428696
6:31323468:G:T	0.21272	0.0405714	0.0325581
6:31323471:G:A	0.105776	-0.0856892	0.0529772
6:31323480:G:A	0.871847	-0.0129272	0.0801376
6:31323500:CCT:C	0.245811	-0.0498854	0.0429831
6:31323506:C:T	0.245766	-0.0498903	0.0429831
6:31323524:TCTC:T	0.677107	-0.0209079	0.0502093
6:31323567:G:A	0.677547	-0.0208781	0.0502104
6:31323594:G:GC	0.046154	-0.224187	0.112432
6:31323624:G:C	0.0897323	-0.140607	0.0828657
6:31323626:C:T	0.0897323	-0.140607	0.0828657
6:31323644:G:C	0.735732	0.0411389	0.121889
6:31323667:G:A	0.942257	-0.00527641	0.0728455
6:31323668:GA:G	0.305126	-0.0580406	0.0565973
6:31323677:C:T	0.728938	-0.0174511	0.0503584
6:31323721:G:C	0.3843	-0.0339154	0.0389833
6:31323725:T:C	0.384183	-0.0339238	0.0389833
6:31323766:T:C	0.434214	-0.0383317	0.0490175
6:31323776:T:TC	0.851334	0.0064449	0.0343881
6:31323838:C:G	0.573919	-0.0276634	0.0491979
6:31323875:C:T	0.354793	-0.0678371	0.0733112
6:31323945:A:C	0.515294	-0.0320529	0.0492655
6:31323953:C:G	0.68868	0.0138798	0.0346435
6:31323958:T:G	0.526204	-0.0312164	0.0492519
6:31323960:G:C	0.678712	0.0143662	0.0346825
6:31323991:C:G	0.585308	-0.025671	0.0470467
6:31324003:T:A	0.712846	0.0115976	0.031512
6:31324003:T:G	0.786991	-0.00958827	0.0354832
6:31324004:C:G	0.712883	0.011596	0.0315121
6:31324004:C:T	0.786991	-0.00958827	0.0354832
6:31324023:CCG:C	0.12377	-0.0586307	0.0380932
6:31324023:C:G	0.137063	-0.0572371	0.0384964
6:31324024:C:A	0.104911	0.0529787	0.0326727
6:31324024:C:T	0.187327	-0.0506117	0.038385
6:31324025:G:A	0.586881	-0.0247728	0.0455918
6:31324025:G:C	0.173325	-0.0522703	0.0383889
6:31324036:T:A	0.394277	-0.027182	0.031908
6:31324051:C:A	0.404117	0.0465706	0.0558206
6:31324064:T:A	0.400992	0.0469196	0.0558666
6:31324077:C:G	0.738083	-0.0110936	0.0331754
6:31324086:G:C	0.662916	0.0146503	0.0336101
6:31324100:G:T	0.136334	0.0475581	0.0319271
6:31324104:G:A	0.49823	-0.0368028	0.0543392
6:31324143:G:T	0.907278	-0.00568766	0.0488325
6:31324144:T:A	0.853303	-0.00732898	0.0396364
6:31324144:T:G	0.12836	-0.0501984	0.0330122
6:31324145:A:C	0.771146	0.0170315	0.0585524
6:31324151:C:T	0.539694	0.0185594	0.0302628
6:31324154:G:A	0.802566	-0.00892998	0.0357159
6:31324184:C:G	0.529181	0.0210308	0.0334217
6:31324194:G:A	0.567806	0.0173279	0.0303314
6:31324200:G:C	0.696303	0.0137882	0.0353257
6:31324201:C:A	0.1192	0.115804	0.0743216
6:31324201:C:G	0.429821	0.0548434	0.0694662
6:31324202:T:C	0.1192	0.115804	0.0743216
6:31324206:G:C	0.996641	-0.000191018	0.045377
6:31324207:A:C	0.996736	-0.000185609	0.045377
6:31324208:G:A	0.996809	-0.000181478	0.045377
6:31324209:G:A	0.991889	-0.000461414	0.0453884
6:31324210:G:A	0.114771	0.0536535	0.0340202
6:31324227:C:A	0.0713927	-0.0618932	0.0343285
6:31324245:A:C	0.62439	-0.0180026	0.0367672
6:31324269:C:T	0.399267	0.062518	0.0741674
6:31324295:C:A	0.535472	-0.0747871	0.120688
6:31324319:C:G	0.710881	-0.0439687	0.118619
6:31324321:C:T	0.707246	-0.0449128	0.11959
6:31324323:C:A	0.712798	-0.0440185	0.119583
6:31324368:CA:C	0.541542	-0.0342523	0.056107
6:31324371:GGA:G	0.691203	-0.0226402	0.0569962
6:31324372:GA:G	0.105081	-0.0736356	0.0454343
6:31324373:A:G	0.776223	-0.008939	0.0314483
6:31324376:C:T	0.248909	0.0827709	0.0717873
6:31324415:A:C	0.576129	-0.0206204	0.0368849
6:31324448:G:A	0.217875	-0.0501172	0.040673
6:31324489:C:G	0.0318601	0.0758775	0.035355
6:31324491:C:A	0.0832067	0.0570016	0.0329037
6:31324494:A:G	0.0237745	0.0760496	0.0336391
6:31324495:G:C	0.0172107	0.080017	0.0335899
6:31324497:T:A	0.0449144	0.0722624	0.0360329
6:31324499:C:G	0.455467	0.0672594	0.09012
6:31324506:C:T	0.0533525	0.0619478	0.0320632
6:31324509:T:A	0.210099	-0.158212	0.126237
6:31324516:C:A	0.484039	0.0228048	0.0325867
6:31324523:T:C	0.234259	0.0496714	0.0417596
6:31324524:GCC:G	0.721873	-0.0129519	0.0363864
6:31324525:C:T	0.181186	-0.0420821	0.0314724
6:31324526:C:G	0.898748	-0.00469982	0.0369357
6:31324527:T:G	0.225165	0.0506674	0.0417735
6:31324528:G:A	0.125822	0.0664471	0.0434071
6:31324528:G:GGT	0.796392	-0.00941963	0.0365075
6:31324528:G:T	0.187425	-0.0417464	0.0316684
6:31324531:C:T	0.204212	-0.039453	0.0310741
6:31324535:G:C	0.213614	0.0516601	0.0415378
6:31324536:T:A	0.21868	0.0376842	0.0306364
6:31324536:T:C	0.873359	-0.00752151	0.0471885
6:31324536:T:G	0.191959	-0.0430191	0.0329697
6:31324537:A:T	0.171688	0.0571276	0.0417966
6:31324539:A:T	0.181608	0.055841	0.0418027
6:31324542:T:C	0.12566	0.0629923	0.0411326
6:31324547:G:C	0.568002	-0.0179957	0.0315163
6:31324549:T:C	0.567343	-0.0180259	0.0315155
6:31324552:G:C	0.211643	0.0537835	0.0430592
6:31324562:C:T	0.89129	-0.0104203	0.0762432
6:31324574:C:T	0.917709	0.00748186	0.0724142
6:31324586:C:T	0.307088	0.0310239	0.0303754
6:31324595:C:G	0.038706	0.0630622	0.0305046
6:31324599:T:G	0.131616	0.0895055	0.0593633
6:31324602:T:G	0.934709	0.00304682	0.0371916
6:31324603:C:T	0.473451	-0.0236929	0.0330502
6:31324603:CT:C	0.208508	0.038514	0.0306231
6:31324615:C:T	0.218973	-0.051851	0.0421805
6:31324641:T:A	0.264306	-0.0493436	0.0442039
6:31324643:G:C	0.0300827	-0.0657496	0.0303133
6:31324647:T:C	0.887272	0.0102646	0.0724099
6:31324664:T:G	0.2473	-0.0483751	0.0418132
6:31324666:A:C	0.0503707	0.0607832	0.0310625
6:31324666:A:T	0.225595	-0.0540058	0.0445672
6:31324702:C:T	0.722722	0.0114313	0.0322168
6:31324705:A:C	0.854941	0.00609136	0.0333193
6:31324711:A:C	0.738222	-0.0346243	0.103601
6:31324711:A:G	0.0618857	-0.0801998	0.0429539
6:31324736:TG:T	0.777645	0.0208627	0.0738792
6:31324742:T:C	0.476339	-0.0284288	0.0399168
6:31324743:G:A	0.785572	0.0200999	0.0738791
6:31324756:G:A	0.87661	-0.0124158	0.0799635
6:31324764:C:A	0.351876	0.0919408	0.0987594
6:31324788:T:C	0.582019	-0.0164218	0.029834
6:31324790:A:G	0.58184	-0.0164296	0.029834
6:31324819:C:T	0.0958345	0.124018	0.074468
6:31324820:G:T	0.559184	0.0447818	0.0766741
6:31324829:G:C	0.965741	0.00137469	0.0320068
6:31324829:G:T	0.0795817	0.135984	0.0775671
6:31324830:G:A	0.447943	0.0255025	0.0336068
6:31324847:C:G	0.461667	-0.022811	0.0309888
6:31324851:A:AC	0.621656	0.0144822	0.0293455
6:31324864:G:A	0.513632	-0.0390765	0.0598239
6:31324886:AGGG:A	0.0526443	0.0571092	0.0294707
6:31324887:G:C	0.0521611	0.0572337	0.0294746
6:31324888:G:T	0.0521714	0.0572331	0.0294755
6:31324891:C:T	0.375797	-0.0341458	0.0385537
6:31324892:G:C	0.132947	0.0461685	0.0307261
6:31324895:G:C	0.0508095	0.0576055	0.0294946
6:31324911:C:G	0.796148	0.0113576	0.0439644
6:31324921:C:T	0.911022	-0.00451914	0.0404399
6:31324925:A:G	0.547715	0.0201664	0.0335442
6:31324931:A:C	0.564104	0.0193407	0.0335336
6:31324938:C:T	0.874974	-0.0125796	0.07995
6:31324953:C:T	0.504487	0.0222016	0.0332635
6:31324955:C:T	0.443012	-0.0309245	0.0403126
6:31324996:G:A	0.237217	-0.0546767	0.046259
6:31324996:G:C	0.903387	0.00377811	0.0311252
6:31325004:G:A	0.46044	0.0219215	0.029699
6:31325023:T:C	0.510441	-0.0196184	0.0298083
6:31325025:T:C	0.479368	-0.0210645	0.0297808
6:31325028:A:G	0.851702	-0.00722477	0.0386459
6:31325049:G:A	0.6351	0.0156079	0.0328891
6:31325090:C:T	0.974083	-0.00103976	0.0320043
6:31325092:A:G	0.466374	0.0244002	0.0334988
6:31325115:A:G	0.502405	0.0225045	0.0335532
6:31325116:G:T	0.502405	0.0225045	0.0335532
6:31325151:T:A	0.132307	0.044365	0.0294771
6:31325159:G:A	0.154737	0.0420432	0.0295456
6:31325160:C:A	0.182291	0.0394502	0.0295787
6:31325164:C:T	0.175274	0.0400271	0.0295305
6:31325193:T:C	0.574186	0.0167242	0.0297638
6:31325199:A:G	0.574128	0.0167268	0.0297639
6:31325235:CA:C	0.170978	0.041041	0.0299773
6:31325270:G:C	0.769163	0.00921943	0.0314152
6:31325273:A:G	0.890471	-0.011064	0.0803435
6:31325317:C:T	0.229614	-0.0555289	0.0462219
6:31325320:G:C	0.766292	0.00933769	0.0314159
6:31325323:C:CG	0.759362	0.00962268	0.0314139
6:31325323:C:G	0.747205	0.010112	0.0313718
6:31325341:G:C	0.501431	0.0224919	0.0334581
6:31325402:GA:G	0.508409	0.0219543	0.0331979
6:31325403:AC:A	0.50245	0.0224379	0.0334574
6:31325424:G:T	0.448526	0.0253664	0.0334704
6:31325430:G:A	0.828588	0.00680418	0.0314262
6:31325443:A:G	0.237075	-0.0548498	0.0463914
6:31325478:G:C	0.574062	-0.0379525	0.0675216
6:31325494:T:C	0.507171	0.0221827	0.0334455
6:31325504:T:C	0.529247	0.0210597	0.0334729
6:31325513:C:G	0.549928	0.0200166	0.0334801
6:31325521:G:C	0.55042	0.0199921	0.0334803
6:31325526:G:A	0.550745	0.0199759	0.0334803
6:31325529:T:C	0.550934	0.0199664	0.0334804
6:31325532:G:A	0.551119	0.0199571	0.0334804
6:31325565:G:A	0.486627	0.0232592	0.0334336
6:31325568:A:G	0.197577	0.0420867	0.0326637
6:31325578:G:T	0.561551	-0.0392077	0.0675369
6:31325585:A:G	0.825184	0.027061	0.122513
6:31325620:T:C	0.485856	0.023267	0.0333858
6:31325623:T:C	0.48603	0.0232578	0.0333858
6:31325684:C:A	0.450073	-0.0292584	0.0387377
6:31325692:G:A	0.784568	0.00983067	0.0359608
6:31325702:A:G	0.785541	0.00978521	0.035961
6:31325745:T:C	0.245911	0.0347815	0.0299753
6:31325756:G:A	0.237275	0.0354273	0.0299768
6:31325758:G:A	0.252834	0.0342851	0.0299827
6:31325764:C:G	0.0788278	-0.0805506	0.0458318
6:31325791:C:G	0.993654	0.00052985	0.0666201
6:31325792:A:G	0.301607	0.0339831	0.0328977
6:31325795:G:T	0.442965	-0.0297147	0.0387315
6:31325819:G:C	0.923968	0.00705923	0.073968
6:31325822:G:A	0.356229	0.0326648	0.0354062
6:31325847:C:G	0.326184	0.0589888	0.0600805
6:31325851:T:G	0.926878	0.00298403	0.0325153
6:31325880:G:A	0.948007	-0.00212311	0.0325582
6:31325881:A:G	0.947969	-0.00212466	0.0325582
6:31325884:C:T	0.085988	0.128423	0.0747974
6:31325886:G:C	0.806454	0.0102435	0.0418097
6:31325887:A:C	0.658113	-0.023963	0.0541512
6:31325912:T:C	0.675497	-0.0281713	0.0672963
6:31325916:C:T	0.988313	0.000975433	0.0665914
6:31325920:C:T	0.675789	-0.0281436	0.0672942
6:31325928:G:A	0.681234	-0.0276012	0.067192
6:31325932:G:A	0.31694	0.0310088	0.0309851
6:31325932:G:C	0.256063	-0.0526674	0.0463725
6:31325944:A:G	0.828454	0.0123	0.0567646
6:31325947:A:C	0.988009	0.00100052	0.0665734
6:31325950:T:G	0.828454	0.0123	0.0567646
6:31325966:CTT:C	0.963053	0.00270056	0.0582991
6:31325966:CTT:CT	0.0740559	-0.0522627	0.0292581
6:31326011:C:T	0.889104	0.00787265	0.05646
6:31326024:T:G	0.170734	0.0445864	0.0325484
6:31326050:G:A	0.930772	0.00623689	0.0717931
6:31326055:G:A	0.975094	0.00182425	0.0584324
6:31326072:G:A	0.975246	0.00181317	0.0584325
6:31326074:A:T	0.334973	-0.0728257	0.0755339
6:31326082:T:C	0.248807	0.0349394	0.0302965
6:31326083:C:T	0.236673	0.0371899	0.0314278
6:31326123:G:C	0.642372	-0.0297921	0.0641538
6:31326131:C:T	0.265425	0.0329396	0.0295779
6:31326147:C:CA	0.448809	-0.029444	0.0388751
6:31326148:C:A	0.483036	-0.0273615	0.0390083
6:31326149:CCGCT:C	0.267242	-0.0419474	0.0378097
6:31326150:CG:C	0.398159	-0.0330593	0.0391274
6:31326151:G:C	0.349249	-0.0360904	0.0385561
6:31326152:CT:C	0.267302	-0.0419391	0.0378069
6:31326153:T:C	0.398215	-0.0330554	0.0391275
6:31326163:C:G	0.921723	-0.00664764	0.067651
6:31326166:C:T	0.85862	0.00579999	0.0325602
6:31326175:G:T	0.814765	0.00794295	0.0339032
6:31326180:T:C	0.988851	-0.000715047	0.0511721
6:31326186:A:ATTG	0.941174	-0.00305012	0.0413326
6:31326212:C:T	0.856852	-0.0144372	0.0800365
6:31326223:A:G	0.59715	0.0192618	0.0364459
6:31326251:C:T	0.517845	0.0194615	0.0300949
6:31326272:A:G	0.291452	0.032287	0.0306055
6:31326289:G:A	0.718454	0.0111127	0.0308236
6:31326292:A:G	0.448906	-0.0293118	0.0387088
6:31326322:TAC:T	0.337356	-0.0346477	0.0361138
6:31326322:T:G	0.499449	-0.0246129	0.0364443
6:31326324:C:T	0.518981	0.0209709	0.0325173
6:31326410:T:A	0.832102	-0.0169664	0.0800278
6:31326522:GC:G	0.441604	0.0250059	0.0324969
6:31326612:G:A	0.510753	0.021327	0.0324283
6:31326613:A:G	0.408025	0.0268437	0.0324445
6:31326618:G:A	0.510913	0.0213186	0.0324278
6:31326683:G:A	0.230279	-0.0553876	0.0461702
6:31326703:T:C	0.333073	-0.0731003	0.0755213
6:31326794:A:T	0.171224	0.0406033	0.0296747
6:31326876:T:C	0.42144	-0.0366187	0.0455499
6:31326887:T:C	0.91715	-0.00590183	0.0567354
6:31326892:T:A	0.195185	-0.045639	0.0352319
6:31326920:G:A	0.368488	0.0287797	0.032002
6:31326929:A:C	0.259726	-0.0522412	0.0463526
6:31326948:C:A	0.234259	-0.0549189	0.0461713
6:31327064:T:C	0.219719	0.0520792	0.0424349
6:31327161:T:C	0.251025	0.0357586	0.0311523
6:31327164:C:T	0.544277	0.0186588	0.0307719
6:31327165:T:C	0.330227	0.0302847	0.0311041
6:31327170:G:A	0.442904	0.024598	0.0320579
6:31327177:C:T	0.189651	0.0442613	0.0337457
6:31327178:G:A	0.41446	-0.0371751	0.0455538
6:31327190:C:A	0.190102	0.0425435	0.032469
6:31327190:C:T	0.872639	0.00588113	0.0366866
6:31327205:A:C	0.166727	0.0450447	0.0325751
6:31327208:A:C	0.632822	0.063945	0.133843
6:31327217:C:A	0.253982	-0.0483271	0.042365
6:31327241:C:A	0.221399	-0.0519895	0.0425162
6:31327299:TA:T	0.68174	-0.0384521	0.0937652
6:31327371:C:T	0.235171	-0.0548507	0.046204
6:31327400:T:C	0.489596	0.0227091	0.0328664
6:31327435:T:G	0.863621	0.00984969	0.0573433
6:31327504:T:C	0.415207	0.0267928	0.0328841
6:31327624:G:A	0.204062	0.0416295	0.0327775
6:31327660:G:A	0.251493	-0.054923	0.0478953
6:31327669:T:C	0.248519	-0.0533177	0.0462044
6:31327723:G:A	0.694281	0.0289876	0.07375
6:31327738:C:A	0.143306	-0.0611046	0.0417498
6:31327757:T:C	0.143367	-0.0610988	0.0417522
6:31327763:C:G	0.185185	-0.0553588	0.0417816
6:31327787:A:G	0.154267	-0.0593938	0.041691
6:31327800:C:T	0.491978	0.0295255	0.0429671
6:31327833:G:A	0.455786	-0.0587588	0.0787859
6:31327861:C:T	0.771786	-0.0112754	0.0388753
6:31327890:A:G	0.330004	-0.0735564	0.0755117
6:31327895:G:A	0.836404	0.00744659	0.0360617
6:31327905:C:G	0.239028	-0.0544854	0.0462753
6:31327997:C:CT	0.239869	-0.0543997	0.0462853
6:31328058:C:G	0.238426	-0.0545771	0.0462937
6:31328092:A:G	0.852281	0.00671879	0.0360821
6:31328109:G:A	0.245387	-0.0536797	0.0462108
6:31328111:T:A	0.223533	0.0409909	0.0336768
6:31328118:C:T	0.247579	-0.0534301	0.0462098
6:31328121:G:T	0.317822	0.04447	0.044517
6:31328142:C:A	0.157994	-0.0766331	0.0542785
6:31328332:G:GA	0.481059	-0.031463	0.0446538
6:31328342:C:T	0.647031	-0.0519141	0.113376
6:31328400:C:T	0.73354	-0.0273209	0.0802562
6:31328441:T:G	0.731355	-0.027556	0.0802625
6:31328460:G:C	0.73058	-0.0276399	0.0802658
6:31328475:C:T	0.587478	-0.0215306	0.0396882
6:31328517:T:C	0.673321	0.0149603	0.0354851
6:31328518:G:A	0.931442	-0.00354762	0.0412365
6:31328542:G:A	0.834925	0.00751019	0.0360393
6:31328545:A:T	0.59214	-0.0212656	0.039694
6:31328582:T:A	0.403631	-0.0412734	0.0494202
6:31328598:C:T	0.929587	-0.0071591	0.0810176
6:31328612:A:G	0.635583	-0.0540665	0.114092
6:31328636:C:T	0.366293	-0.0555092	0.0614421
6:31328685:C:A	0.344557	-0.0469851	0.0497092
6:31328739:A:G	0.695765	0.0282884	0.0723407
6:31328756:G:A	0.815045	0.00716562	0.0306325
6:31328795:A:T	0.230102	0.0531833	0.0443159
6:31328826:C:G	0.258549	0.0503369	0.0445527
6:31328855:C:G	0.228952	0.0533273	0.0443263
6:31328860:C:T	0.505049	-0.0350401	0.0525679
6:31328886:A:G	0.43961	0.0233687	0.0302369
6:31328935:TG:T	0.580306	0.0507403	0.091765
6:31328944:G:A	0.350962	-0.0884534	0.0948334
6:31328957:G:C	0.914127	-0.00572414	0.0530829
6:31328974:G:A	0.916598	-0.00555994	0.0530934
6:31328988:C:G	0.428731	-0.0593319	0.0749741
6:31329001:C:T	0.548502	0.0508659	0.0847757
6:31329004:A:T	0.808179	-0.0131637	0.0542216
6:31329029:C:T	0.767062	0.0268512	0.0906464
6:31329062:A:C	0.892338	-0.00717981	0.0530477
6:31329083:G:A	0.564434	0.0206031	0.0357527
6:31329085:GAA:G	0.720568	0.0265742	0.074292
6:31329092:A:C	0.393268	0.0263204	0.0308307
6:31329093:G:A	0.578703	0.0199178	0.0358698
6:31329100:A:G	0.0838751	0.128532	0.0743548
6:31329135:C:A	0.540972	0.0217669	0.035605
6:31329230:TA:TAA	0.311706	-0.0963708	0.095261
6:31329245:T:G	0.515443	-0.0600716	0.0923631
6:31329291:T:A	0.441619	-0.0284593	0.036986
6:31329302:T:C	0.162298	0.0422465	0.0302326
6:31329303:G:A	0.710893	0.0158906	0.0428713
6:31329325:C:T	0.863054	0.0138633	0.0803727
6:31329365:C:T	0.637462	-0.0165457	0.0351101
6:31329372:A:G	0.0548483	-0.0606227	0.0315731
6:31329374:A:C	0.726552	-0.023746	0.0679008
6:31329386:A:G	0.357611	0.0271456	0.0295084
6:31329415:G:A	0.0956642	0.0756191	0.0453829
6:31329447:A:G	0.128109	0.12853	0.0844704
6:31329466:A:G	0.290671	0.0615651	0.0582644
6:31329494:C:T	0.454652	-0.0224864	0.0300748
6:31329506:T:C	0.211011	-0.075571	0.0604186
6:31329587:A:AT	0.495777	-0.0295087	0.0433219
6:31329589:T:TA	0.754488	-0.0167887	0.0536849
6:31329589:T:TAA	0.601397	-0.0405859	0.0776922
6:31329600:AC:A	0.376026	-0.0381938	0.0431451
6:31329601:C:A	0.327811	-0.0413486	0.0422558
6:31329609:G:T	0.353685	-0.0402784	0.0434285
6:31329628:G:A	0.0778079	0.128675	0.0729638
6:31329642:C:T	0.595372	-0.0466923	0.0879215
6:31329645:GT:GTT	0.00672624	0.266825	0.0984558
6:31329645:GT:GTTT	0.723371	-0.0379528	0.107224
6:31329691:T:A	0.531941	-0.0553764	0.0885957
6:31329734:C:T	0.953255	0.00224718	0.0383346
6:31329797:T:C	0.13722	0.0469832	0.0316125
6:31329834:C:T	0.33289	0.0832548	0.0859796
6:31329921:T:G	0.225955	-0.0688549	0.0568652
6:31329932:G:A	0.226045	-0.0688347	0.0568596
6:31330015:C:G	0.302239	-0.0588753	0.0570694
6:31330105:T:C	0.847166	-0.0122347	0.0634789
6:31330161:G:A	0.952062	0.0021186	0.035241
6:31330161:G:T	0.935309	0.00308672	0.0380294
6:31330195:T:C	0.948214	-0.00224012	0.0344898
6:31330238:T:A	0.94716	-0.00228571	0.0344889
6:31330251:T:G	0.757319	-0.012408	0.040155
6:31330334:T:A	0.280825	-0.0341747	0.0316882
6:31330334:T:G	0.796018	-0.010158	0.0392952
6:31330345:A:T	0.917588	-0.00357077	0.0345094
6:31330359:C:T	0.055438	-0.113294	0.0591479
6:31330360:G:C	0.917965	-0.00355424	0.0345081
6:31330365:G:A	0.918249	-0.00354188	0.0345078
6:31330370:G:A	0.806613	-0.00967836	0.0395361
6:31330411:A:C	0.243943	-0.0339272	0.0291173
6:31330546:T:G	0.855799	0.0067313	0.0370413
6:31330611:C:A	0.055065	-0.113504	0.059167
6:31330618:C:T	0.109774	-0.0816066	0.0510293
6:31330619:G:A	0.963511	-0.00157917	0.0345187
6:31330686:G:GA	0.964413	-0.00153739	0.034458
6:31330696:C:T	0.774652	-0.011252	0.0393022
6:31330844:C:T	0.23635	-0.0343334	0.0289939
6:31330868:A:G	0.96407	-0.00155129	0.0344376
6:31330968:AC:A	0.550951	0.0182238	0.0305596
6:31330975:C:T	0.96407	-0.00155129	0.0344376
6:31331037:G:A	0.207897	0.0424637	0.0337182
6:31331095:G:A	0.0550387	-0.113518	0.0591682
6:31331135:G:A	0.963852	-0.00156073	0.0344377
6:31331142:GAGA:G	0.185376	0.0410288	0.0309796
6:31331207:T:A	0.963249	-0.00158758	0.0344555
6:31331209:T:TG	0.128015	0.0482863	0.0317261
6:31331210:T:G	0.216603	0.0413551	0.0334693
6:31331257:G:A	0.592345	0.0163669	0.0305671
6:31331306:G:T	0.417966	-0.0340611	0.0420531
6:31331383:A:G	0.856201	0.00671237	0.0370415
6:31331428:G:A	0.963852	-0.00156073	0.0344377
6:31331446:A:AT	0.159617	0.0435594	0.0309731
6:31331500:C:G	0.170895	0.0407533	0.0297615
6:31331506:CA:C	0.111987	0.0535045	0.0336649
6:31331516:T:C	0.171992	0.0406555	0.0297661
6:31331517:G:A	0.171992	0.0406555	0.0297661
6:31331520:T:C	0.875012	0.00580371	0.036897
6:31331531:C:T	0.959947	-0.00173014	0.0344513
6:31331621:A:G	0.418553	-0.0339676	0.0419906
6:31331631:TA:T	0.963866	-0.00156014	0.0344377
6:31331698:C:T	0.149685	0.0446955	0.0310246
6:31331711:C:T	0.149676	0.0446965	0.0310246
6:31331726:A:G	0.155906	0.0439635	0.0309825
6:31331829:C:T	0.292559	0.0355048	0.033733
6:31331878:C:T	0.963743	-0.00156546	0.0344379
6:31331884:G:T	0.0515064	0.152406	0.0782679
6:31331884:GTT:G	0.756471	-0.00958018	0.0308921
6:31331948:C:A	0.88626	0.00530279	0.0370724
6:31331954:C:T	0.133332	-0.0825685	0.0550057
6:31331977:G:T	0.104965	-0.0968041	0.0597097
6:31331990:G:A	0.932507	-0.0029143	0.0344112
6:31332005:T:G	0.932299	-0.00292336	0.0344115
6:31332031:CT:C	0.885797	0.00532456	0.0370729
6:31332051:A:G	0.831801	-0.00869122	0.0409205
6:31332078:C:T	0.705964	-0.0151416	0.0401334
6:31332091:T:G	0.705913	-0.0151442	0.0401329
6:31332148:T:A	0.927959	-0.00311167	0.0344162
6:31332239:A:C	0.750115	-0.0127806	0.0401288
6:31332256:C:A	0.132803	-0.0895786	0.0595943
6:31332332:C:T	0.173738	0.042182	0.0310096
6:31332372:T:C	0.172121	0.042361	0.0310241
6:31332496:G:A	0.105611	-0.0966582	0.0597305
6:31332501:C:T	0.159247	0.0436736	0.0310268
6:31332526:C:T	0.626978	-0.0191544	0.0394136
6:31332527:G:A	0.579592	0.016702	0.030149
6:31332531:C:A	0.157215	0.0439135	0.0310452
6:31332661:G:A	0.155308	0.0440597	0.0310055
6:31332688:C:T	0.583044	-0.0506685	0.0923019
6:31332703:A:C	0.105695	-0.0966424	0.0597352
6:31332739:C:T	0.953343	-0.00201562	0.0344496
6:31332915:C:T	0.622929	-0.0194032	0.0394612
6:31332919:C:T	0.188301	0.0390757	0.0297013
6:31332920:G:A	0.11313	-0.121193	0.0764974
6:31332977:A:G	0.809918	0.00891301	0.0370554
6:31333006:A:G	0.767442	0.0109082	0.0368865
6:31333019:T:C	0.10587	-0.0965989	0.0597381
6:31333053:T:C	0.952735	-0.00204196	0.0344502
6:31333063:C:T	0.625831	-0.0192111	0.039399
6:31333091:A:G	0.852295	0.00689755	0.0370456
6:31333095:G:A	0.105132	-0.0968078	0.0597406
6:31333104:C:T	0.952571	-0.00204904	0.0344503
6:31333186:A:G	0.952416	-0.00205578	0.0344505
6:31333191:T:C	0.278769	0.0365147	0.0337134
6:31333232:C:A	0.54001	-0.0270791	0.0441892
6:31333232:C:CAA	0.610182	0.0162272	0.0318296
6:31333303:T:C	0.174866	-0.0467339	0.0344459
6:31333440:C:T	0.716102	-0.0356367	0.0979909
6:31333444:G:A	0.391716	-0.0783671	0.0914959
6:31333499:G:A	0.59409	0.0163251	0.0306333
6:31333562:G:A	0.138024	-0.0883546	0.0595707
6:31333610:C:T	0.160519	0.0443118	0.0315762
6:31333820:A:G	0.150687	0.0445828	0.0310226
6:31333874:G:A	0.9478	-0.00225577	0.0344549
6:31333911:C:T	0.943562	-0.00243942	0.0344584
6:31333914:A:G	0.743599	-0.0131501	0.0402031
6:31333939:A:G	0.191325	0.0387678	0.0296691
6:31333963:T:C	0.0881526	-0.100534	0.0589563
6:31333966:T:TA	0.953693	-0.00200278	0.0344895
6:31334074:C:CT	0.804109	0.00737486	0.0297333
6:31334080:T:A	0.91257	-0.00378731	0.0344937
6:31334120:A:G	0.98075	0.000833204	0.0345316
6:31334174:G:A	0.670433	-0.0168438	0.0395809
6:31334181:C:T	0.98319	0.000727454	0.034526
6:31334264:T:C	0.842253	0.00737085	0.0370372
6:31334265:T:C	0.328708	0.0307782	0.0315118
6:31334393:A:T	0.842031	0.00738132	0.0370369
6:31334422:T:C	0.656017	-0.0377605	0.0847751
6:31334601:T:C	0.841847	0.00738992	0.0370363
6:31334731:G:C	0.900834	0.00503833	0.0404334
6:31334821:A:T	0.169241	0.0585579	0.0425985
6:31334987:G:A	0.992528	-0.00032344	0.0345392
6:31334993:G:T	0.981728	0.000791166	0.0345446
6:31335005:T:C	0.945201	-0.00237685	0.0345801
6:31335082:C:T	0.989918	-0.000436171	0.0345189
6:31335096:G:A	0.598897	0.0165446	0.0314543
6:31335156:A:G	0.84024	0.00746622	0.0370373
6:31335189:G:A	0.370278	0.07763	0.0866452
6:31335216:T:C	0.952244	0.0020725	0.0346057
6:31335221:A:G	0.950097	0.00216609	0.0346103
6:31335234:A:C	0.990315	-0.00041911	0.0345276
6:31335234:A:G	0.952131	-0.00238177	0.0396757
6:31335311:A:T	0.279287	0.0361791	0.0334396
6:31335321:T:C	0.460858	-0.046682	0.0633033
6:31335323:G:C	0.570874	0.0175625	0.0309873
6:31335330:G:C	0.460822	-0.0466862	0.0633039
6:31335336:G:A	0.46124	-0.045712	0.0620407
6:31335403:A:G	0.98729	-0.000549853	0.034517
6:31335416:G:GA	0.642206	-0.0168266	0.0362162
6:31335431:T:C	0.656823	-0.0376657	0.0847747
6:31335454:A:C	0.472674	-0.0449227	0.0625546
6:31335507:C:T	0.953425	-0.00231699	0.0396705
6:31335575:A:C	0.472457	-0.0449442	0.062554
6:31335582:T:C	0.953685	-0.00230392	0.0396679
6:31335623:A:G	0.953685	-0.00230392	0.0396679
6:31335647:T:C	0.449207	-0.0479632	0.0633815
6:31335703:T:C	0.360251	0.0305383	0.0333793
6:31335707:A:G	0.849397	0.00703359	0.0370409
6:31335806:A:T	0.98739	-0.000545529	0.0345158
6:31335901:A:G	0.638261	-0.0399357	0.084946
6:31335902:GT:G	0.953711	-0.00230263	0.0396678
6:31335902:GT:GTT	0.988061	-0.000516691	0.0345299
6:31335928:C:T	0.463186	-0.0459465	0.0626306
6:31335933:C:A	0.985852	-0.000612079	0.0345162
6:31335970:G:A	0.579981	-0.0510965	0.0923298
6:31335976:G:C	0.589496	-0.0480692	0.0890887
6:31335983:T:C	0.150459	-0.0784112	0.0545313
6:31336000:A:G	0.953719	-0.0023022	0.0396677
6:31336074:G:A	0.689089	0.0278294	0.0695577
6:31336100:C:A	0.548482	0.0186131	0.03102
6:31336223:G:T	0.953154	-0.00202542	0.0344775
6:31336250:A:G	0.678616	-0.014465	0.03491
6:31336270:C:T	0.501342	-0.0427047	0.0635127
6:31336349:A:G	0.708064	-0.01091	0.0291355
6:31336433:T:TG	0.915149	-0.00368862	0.03462
6:31336434:T:G	0.89792	-0.00448577	0.0349662
6:31336435:G:T	0.89792	-0.00448577	0.0349662
6:31336604:C:T	0.502522	-0.0425866	0.0635122
6:31336812:A:G	0.84216	0.00737498	0.0370357
6:31336897:C:G	0.841176	0.00742131	0.0370344
6:31336926:C:CTT	0.840512	0.00745279	0.0370345
6:31337005:C:G	0.952082	-0.00207173	0.0344756
6:31337006:G:A	0.514595	-0.0408898	0.0627433
6:31337043:T:TA	0.672685	-0.0376269	0.0890649
6:31337092:C:T	0.363221	0.0303466	0.0333756
6:31337115:C:G	0.952669	-0.00204637	0.0344766
6:31337136:C:T	0.516291	-0.0415288	0.0639817
6:31337146:A:G	0.531245	-0.0396189	0.0632782
6:31337147:T:C	0.950457	-0.0021426	0.0344841
6:31337156:T:C	0.762823	0.0112739	0.0373586
6:31337167:A:G	0.763883	0.0112216	0.0373573
6:31337170:T:A	0.770257	-0.00936772	0.032077
6:31337185:C:A	0.565106	0.0178554	0.0310381
6:31337207:G:C	0.704937	-0.0132081	0.0348807
6:31337209:T:C	0.961553	-0.00190899	0.0396012
6:31337211:G:A	0.949289	-0.00219313	0.0344837
6:31337256:T:C	0.94987	-0.00216797	0.0344831
6:31337311:T:C	0.566392	0.0177686	0.0309896
6:31337429:T:G	0.67092	-0.0378382	0.0890552
6:31337430:TTTTTCCGTTCAGGCATATCC:T	0.515378	-0.04089	0.0628607
6:31337431:T:A	0.677661	-0.0124679	0.0299957
6:31337436:C:T	0.624998	-0.0165113	0.0337806
6:31337437:G:A	0.995169	0.000239773	0.0395992
6:31337458:T:C	0.581655	0.0170792	0.0309985
6:31337654:A:G	0.96842	-0.00156818	0.0396108
6:31337658:A:C	0.594947	0.0166847	0.0313812
6:31337671:A:G	0.736258	-0.00974555	0.0289347
6:31337691:A:G	0.736614	-0.00973283	0.0289374
6:31337695:G:A	0.736539	-0.00973575	0.0289375
6:31337703:T:A	0.625707	-0.0261376	0.053585
6:31337760:C:T	0.852478	0.00688599	0.0370299
6:31337780:C:G	0.962272	-0.00187331	0.039603
6:31337804:G:A	0.730458	-0.00997111	0.0289423
6:31337815:C:T	0.725262	-0.0118133	0.0336145
6:31337816:A:G	0.853823	0.00682285	0.0370317
6:31337872:A:G	0.752178	-0.00920751	0.0291591
6:31338053:C:T	0.596801	0.0165993	0.0313783
6:31338093:A:G	0.738537	-0.00966427	0.028953
6:31338108:G:C	0.738537	-0.00966427	0.028953
6:31338126:C:T	0.790805	-0.00769527	0.0290098
6:31338127:C:T	0.957224	0.00214307	0.039955
6:31338150:G:A	0.78331	0.0101606	0.0369466
6:31338154:A:T	0.95437	-0.00197313	0.0344831
6:31338159:T:C	0.790369	-0.00771177	0.02901
6:31338168:T:C	0.783321	0.0101601	0.0369465
6:31338183:T:C	0.783891	-0.00795613	0.0290104
6:31338208:A:T	0.598057	0.0165494	0.0313913
6:31338337:G:A	0.726897	-0.0101072	0.0289393
6:31338346:A:C	0.596626	0.0166067	0.0313772
6:31338360:G:A	0.726916	-0.0101065	0.0289392
6:31338416:C:CAG	0.740275	-0.00960052	0.0289619
6:31338579:G:A	0.597058	0.0165875	0.0313779
6:31338585:G:T	0.952335	-0.0020608	0.0344762
6:31338612:C:T	0.767649	0.0109192	0.0369576
6:31338626:G:A	0.747688	-0.0108351	0.0336819
6:31338645:G:A	0.843067	0.00733699	0.0370608
6:31338659:G:C	0.740718	-0.00958416	0.0289637
6:31338761:G:A	0.840172	0.00747006	0.0370404
6:31338844:T:C	0.491919	-0.0621396	0.0904165
6:31338854:G:T	0.676403	-0.0131402	0.0314829
6:31338865:A:G	0.456035	-0.040882	0.0548463
6:31338886:A:G	0.680321	-0.0129744	0.0314894
6:31338901:AAATT:A	0.767948	-0.00857964	0.0290775
6:31338911:T:G	0.685276	-0.0117876	0.0290855
6:31338941:C:T	0.522122	-0.0349072	0.0545359
6:31338946:G:A	0.722916	-0.0103085	0.0290738
6:31338979:C:T	0.971762	-0.00140414	0.0396662
6:31338984:AATCT:A	0.60554	-0.0278632	0.0539513
6:31339012:T:C	0.594168	0.0167178	0.031377
6:31339033:G:GTT	0.584299	-0.0178591	0.0326423
6:31339042:A:T	0.751402	-0.00920141	0.0290456
6:31339086:G:A	0.839882	0.00748401	0.0370415
6:31339211:A:AG	0.288126	0.0923141	0.0869049
6:31339240:A:G	0.705111	-0.0109674	0.0289813
6:31339260:T:G	0.70412	-0.0110067	0.028983
6:31339261:T:A	0.70412	-0.0110067	0.028983
6:31339294:A:T	0.840605	0.00745013	0.0370433
6:31339302:G:C	0.954446	-0.00197103	0.0345038
6:31339324:A:T	0.412173	-0.0343839	0.0419277
6:31339334:T:G	0.988138	-0.000589464	0.0396485
6:31339380:T:C	0.996465	-0.000153531	0.0346525
6:31339420:T:G	0.840254	0.00746678	0.0370434
6:31339455:A:T	0.94233	-0.00287276	0.0397111
6:31339508:T:C	0.597956	-0.0284523	0.0539543
6:31339536:G:A	0.92734	0.00368656	0.0404263
6:31339537:A:G	0.92734	0.00368656	0.0404263
6:31339549:A:T	0.592052	0.016856	0.0314556
6:31339550:A:G	0.721175	-0.0111729	0.0313063
6:31339556:A:C	0.95507	-0.00194321	0.0344901
6:31339613:C:T	0.571692	0.0177927	0.0314602
6:31339632:G:A	0.719197	-0.0104308	0.0290121
6:31339667:T:C	0.924926	-0.00324577	0.0344452
6:31339717:G:A	0.741157	-0.00956917	0.0289693
6:31339718:C:A	0.953274	-0.00202073	0.0344862
6:31339779:TACC:T	0.288367	0.035489	0.0334262
6:31339828:G:GA	0.743594	-0.00947424	0.0289646
6:31339844:A:G	0.985672	-0.000712075	0.0396502
6:31339871:G:A	0.840488	0.00745641	0.037047
6:31339936:TC:T	0.606124	0.0161853	0.0313904
6:31339939:TA:T	0.577788	0.0174765	0.0313977
6:31339940:A:T	0.601277	0.0164136	0.0314096
6:31340113:A:G	0.872347	0.00649086	0.0403967
6:31340170:A:T	0.662081	-0.0405352	0.0927491
6:31340213:T:A	0.750061	-0.00922375	0.0289546
6:31340219:G:A	0.750864	-0.00919235	0.0289523
6:31340225:G:A	0.750061	-0.00922375	0.0289546
6:31340433:C:T	0.733559	-0.0106414	0.031262
6:31340488:G:A	0.726905	-0.0101069	0.0289394
6:31340491:A:G	0.726905	-0.0101069	0.0289394
6:31340620:A:G	0.956991	-0.00184463	0.034204
6:31340689:G:A	0.583437	0.0171632	0.0312986
6:31340691:C:G	0.733559	-0.0106414	0.031262
6:31340913:A:G	0.609848	-0.0275123	0.0539149
6:31340914:C:T	0.708168	-0.0108624	0.0290191
6:31340919:AAAC:A	0.746757	0.0186448	0.0577385
6:31340991:C:A	0.956441	-0.00187811	0.0343849
6:31341128:T:G	0.856641	0.00668998	0.0370326
6:31341260:A:T	0.713322	-0.0106592	0.0290126
6:31341286:C:A	0.352458	-0.0562676	0.0605137
6:31341327:G:A	0.163781	-0.0754922	0.0542147
6:31341340:A:C	0.407007	-0.0347141	0.0418659
6:31341411:C:A	0.286594	0.0356243	0.0334305
6:31341458:C:T	0.596469	0.016614	0.0313778
6:31341470:A:G	0.664364	-0.0125858	0.0290064
6:31341483:CTT:C	0.955133	0.00215882	0.0383709
6:31341485:T:G	0.890242	0.00510139	0.0369671
6:31341490:T:C	0.375481	-0.0283463	0.0319844
6:31341490:TG:CG	0.620081	-0.0154273	0.03112
6:31341490:TG:T	0.889898	0.00558838	0.0403688
6:31341493:T:C	0.598111	0.0174611	0.0331255
6:31341552:GC:G	0.682841	-0.0118668	0.0290434
6:31341555:C:A	0.799059	0.0212531	0.0834882
6:31341556:G:A	0.679108	-0.0120143	0.0290424
6:31341575:T:C	0.798707	-0.00744273	0.0291847
6:31341578:G:A	0.726734	-0.0120456	0.0344678
6:31341588:G:A	0.798728	-0.00744194	0.0291847
6:31341598:C:T	0.794698	-0.010597	0.0407241
6:31341599:G:A	0.935988	-0.00799147	0.0995042
6:31341641:A:G	0.881208	-0.0043627	0.029194
6:31341656:G:A	0.309993	0.0339506	0.0334411
6:31341664:C:A	0.935344	0.00282569	0.0348321
6:31341672:A:G	0.985342	-0.000579001	0.0315148
6:31341685:A:T	0.74125	0.0121995	0.0369458
6:31341693:A:G	0.86072	-0.00511824	0.0291707
6:31341724:C:T	0.94779	-0.00410938	0.062755
6:31341725:T:G	0.944187	-0.00242461	0.0346332
6:31341741:CAG:C	0.659887	-0.0546889	0.124273
6:31341770:C:T	0.935507	-0.00278496	0.034417
6:31341771:G:A	0.7599	-0.0170165	0.0556802
6:31341777:T:C	0.834813	0.00773145	0.0370756
6:31341785:T:G	0.654649	-0.0241726	0.0540394
6:31341786:T:G	0.653469	-0.0183463	0.0408652
6:31341823:T:G	0.931525	0.00263434	0.0306581
6:31341824:T:A	0.931486	0.00263584	0.0306581
6:31341834:T:A	0.906382	-0.00522642	0.0444412
6:31341856:G:A	0.990037	0.000382526	0.0306352
6:31341887:G:A	0.784099	-0.0161568	0.0589704
6:31341918:T:C	0.931864	0.00316785	0.0370507
6:31341941:A:G	0.552175	0.0216284	0.0363805
6:31341966:T:C	0.665762	-0.0125291	0.0290045
6:31342005:T:G	0.422303	0.0745246	0.0928733
6:31342010:C:G	0.653735	-0.013236	0.0295064
6:31342029:G:T	0.543907	-0.0179442	0.0295663
6:31342046:G:A	0.977414	-0.000853017	0.03013
6:31342052:G:A	0.968091	-0.00120537	0.0301318
6:31342061:C:T	0.61477	0.0184005	0.0365614
6:31342065:T:C	0.8351	-0.00635441	0.0305257
6:31342066:C:T	0.8371	-0.0062774	0.0305315
6:31342076:C:T	0.805035	-0.0108311	0.0438794
6:31342077:A:G	0.835191	-0.00634908	0.0305173
6:31342092:C:T	0.826595	0.00791648	0.0361366
6:31342093:G:A	0.541087	-0.0260515	0.0426255
6:31342099:A:G	0.803823	-0.00809421	0.0325851
6:31342118:G:T	0.811242	0.00848198	0.0355155
6:31342120:C:G	0.781122	-0.0185222	0.0666608
6:31342137:T:C	0.930876	-0.0025993	0.0299656
6:31342155:C:T	0.716432	0.011358	0.0312692
6:31342156:T:G	0.83417	0.00773589	0.0369507
6:31342178:C:A	0.700554	-0.0112406	0.0292289
6:31342205:T:G	0.654285	-0.0130616	0.0291672
6:31342208:G:A	0.283918	0.0921492	0.0859954
6:31342208:G:C	0.643591	-0.0427496	0.0923948
6:31342212:G:A	0.551795	-0.0322571	0.054207
6:31342325:C:A	0.903194	-0.00365731	0.0300699
6:31342325:C:T	0.619379	-0.0268194	0.0539919
6:31342370:A:G	0.708328	-0.0108532	0.0290112
6:31342387:C:T	0.577868	0.0174112	0.0312869
6:31342388:G:A	0.708268	-0.0108555	0.0290112
6:31342436:C:T	0.903508	-0.00488319	0.0402802
6:31342472:G:T	0.889588	0.011051	0.0796035
6:31342484:C:T	0.856068	0.00671704	0.0370327
6:31342801:C:A	0.583437	0.0171632	0.0312986
6:31343033:A:T	0.67071	-0.0123333	0.0290076
6:31343046:TATATAC:T	0.679138	-0.0120031	0.0290182
6:31343048:TATAC:T	0.67981	-0.0119805	0.0290278
6:31343050:TAC:T	0.679138	-0.0120031	0.0290182
6:31343059:A:G	0.539776	-0.0180896	0.0295027
6:31343221:C:T	0.939263	-0.00306565	0.0402339
6:31343227:G:A	0.194757	-0.0381742	0.029441
6:31343267:G:A	0.122805	-0.0867874	0.0562421
6:31343292:CTAT:C	0.929611	-0.00261987	0.0296586
6:31343301:T:C	0.609745	-0.0275202	0.053915
6:31343304:T:G	0.706043	-0.0110512	0.0292999
6:31343305:TATTATA:T	0.348436	0.0357442	0.0381219
6:31343308:TATA:T	0.590933	0.016862	0.0313722
6:31343310:TA:T	0.416692	0.0264067	0.0325136
6:31343347:G:A	0.882795	0.00542061	0.036768
6:31343400:A:T	0.875899	0.00574047	0.0367577
6:31343477:T:C	0.891761	0.010831	0.079595
6:31343702:T:C	0.595605	0.0166517	0.031375
6:31343862:T:A	0.707218	-0.0108966	0.0290117
6:31343862:T:TA	0.661112	-0.0128716	0.0293619
6:31343905:C:CT	0.161602	-0.0758934	0.0542211
6:31343981:T:C	0.942193	-0.00291783	0.0402379
6:31343985:CTA:C	0.954151	-0.00198276	0.0344857
6:31344008:T:G	0.890519	0.00555553	0.0403606
6:31344252:C:A	0.370278	0.07763	0.0866452
6:31344252:C:G	0.831242	-0.00745368	0.0349758
6:31344384:G:T	0.713322	-0.0106592	0.0290126
6:31344388:C:A	0.940677	-0.00299412	0.0402331
6:31344388:C:G	0.733559	-0.0106414	0.031262
6:31344390:A:G	0.656823	-0.0376657	0.0847747
6:31344511:G:T	0.94638	-0.00269034	0.0400031
6:31344571:T:G	0.94638	-0.00269034	0.0400031
6:31344657:G:A	0.596132	-0.027953	0.0527443
6:31344850:C:A	0.956562	-0.0018858	0.0346221
6:31344851:C:T	0.612275	0.0157123	0.0310012
6:31344855:C:T	0.915102	-0.00421246	0.0395146
6:31344856:CCCCCCG:C	0.337267	0.0403706	0.0420711
6:31344857:C:A	0.83647	-0.007336	0.0355407
6:31344857:CCCCCG:C	0.478258	0.0529578	0.0746823
6:31344858:CCCCG:C	0.830924	0.0116454	0.0545409
6:31344876:A:G	0.729179	-0.0108359	0.0312979
6:31345068:C:T	0.950833	-0.00212615	0.0344818
6:31345237:C:G	0.709483	-0.0108168	0.0290343
6:31345270:C:T	0.728044	-0.0108832	0.0312979
6:31345324:CAG:C	0.2847	0.0922858	0.0862628
6:31345441:TGG:T	0.9571	-0.00185518	0.0344873
6:31345513:T:G	0.906412	-0.00473925	0.0403115
6:31345523:C:T	0.831907	-0.00853287	0.0402007
6:31345535:C:T	0.92619	0.00374584	0.0404348
6:31345640:C:G	0.943973	-0.00282749	0.0402333
6:31345728:G:T	0.944133	-0.00281924	0.0402309
6:31345771:C:CGGGG	0.591957	0.0168216	0.0313834
6:31345771:C:CGTGG	0.709588	-0.0108127	0.0290343
6:31345781:A:G	0.886154	0.00577937	0.0403665
6:31345783:G:C	0.886802	0.00574624	0.0403665
6:31345783:G:GC	0.705528	-0.0109708	0.0290333
6:31346080:G:A	0.944426	-0.00280416	0.0402275
6:31346208:T:C	0.892029	0.0107977	0.0795482
6:31346247:T:A	0.708052	-0.0108853	0.0290684
6:31346249:C:T	0.942733	-0.00289339	0.0402779
6:31346436:T:C	0.583444	0.0172549	0.0314664
6:31346466:C:T	0.330857	-0.0588082	0.0604782
6:31346468:G:GAGA	0.803234	0.00909995	0.036522
6:31346470:G:GAAT	0.614792	0.0181913	0.036148
6:31346554:G:C	0.359473	0.028197	0.0307703
6:31346599:G:A	0.596837	-0.0175487	0.0331762
6:31346653:A:G	0.655565	-0.0378211	0.0847922
6:31346654:C:G	0.789508	-0.0121827	0.0456365
6:31346655:G:A	0.374158	0.0772764	0.0869532
6:31346754:C:G	0.980536	0.000997582	0.0408902
6:31346849:CG:C	0.656756	-0.0376741	0.0847759
6:31346902:A:G	0.731866	-0.0227281	0.0663314
6:31346978:A:T	0.795518	0.00905404	0.0349372
6:31346979:C:T	0.9311	0.00320509	0.0370698
6:31347045:C:G	0.374268	0.0271463	0.0305528
6:31347069:C:T	0.88329	-0.00901586	0.0614162
6:31347095:C:T	0.27272	0.0366828	0.0334447
6:31347201:C:T	0.640281	-0.016922	0.0362118
6:31347204:A:T	0.542362	0.0180081	0.029558
6:31347226:G:A	0.579058	0.0235494	0.0424496
6:31347374:TCTG:T	0.67335	0.0246461	0.0584649
6:31347378:C:CT	0.800797	-0.0234381	0.0928918
6:31347389:CCCATT:C	0.538747	0.0200137	0.032558
6:31347390:CCATT:C	0.529869	0.0205208	0.0326656
6:31347410:C:T	0.893028	0.00555874	0.0413369
6:31347412:T:TTC	0.86711	0.00547871	0.0327417
6:31347419:TC:T	0.960357	0.00157444	0.0316753
6:31347420:C:T	0.709642	0.0127507	0.0342451
6:31347422:TTC:T	0.77907	0.00942854	0.0336095
6:31347423:TC:T	0.72893	0.0117058	0.033778
6:31347424:C:T	0.553089	0.0201475	0.0339676
6:31347435:T:G	0.527331	0.0241411	0.0381927
6:31347538:G:T	0.238554	-0.0347219	0.02946
6:31347542:T:A	0.890765	0.00508788	0.0370468
6:31347546:T:C	0.444821	-0.0230376	0.0301508
6:31347550:G:T	0.355652	-0.0278203	0.0301189
6:31347566:A:G	0.44284	-0.023151	0.0301678
6:31347583:C:T	0.270606	0.0368949	0.03349
6:31347630:C:T	0.270577	0.036897	0.0334899
6:31347644:G:A	0.632899	-0.0171748	0.0359568
6:31347802:C:T	0.380963	-0.0515692	0.0588606
6:31347809:C:T	0.570398	0.0760692	0.134051
6:31347980:A:T	0.560886	0.0173938	0.0299107
6:31347982:A:G	0.650593	-0.0164064	0.0362221
6:31347984:G:A	0.815058	0.00723822	0.030945
6:31348022:G:C	0.808963	0.00748001	0.0309392
6:31348040:T:C	0.895602	-0.00843967	0.0643174
6:31348046:G:A	0.942809	0.00221847	0.0309237
6:31348121:A:G	0.783511	0.00848002	0.0308649
6:31348137:T:G	0.783511	0.00848002	0.0308649
6:31348164:C:T	0.783378	0.00848534	0.0308648
6:31348252:G:C	0.839832	0.00623027	0.0308263
6:31348267:C:CT	0.626743	0.0150624	0.0309725
6:31348290:GT:G	0.785855	0.00838746	0.0308707
6:31348293:TTA:T	0.77577	0.00874647	0.0307071
6:31348321:G:A	0.78292	0.00850369	0.0308645
6:31348377:A:G	0.786804	0.0083483	0.0308668
6:31348390:GC:G	0.595407	0.029964	0.0564276
6:31348391:C:T	0.79127	0.00817051	0.0308715
6:31348392:AAG:A	0.748678	0.00987608	0.0308259
6:31348397:G:T	0.79127	0.00817051	0.0308715
6:31348398:A:T	0.79127	0.00817051	0.0308715
6:31348403:G:T	0.538328	0.0183787	0.0298674
6:31348436:C:T	0.783808	0.00846817	0.0308652
6:31348464:G:A	0.784331	0.0084505	0.0308773
6:31348507:C:G	0.784082	0.00846053	0.0308774
6:31348516:G:A	0.783844	0.00847002	0.0308772
6:31348519:A:G	0.529439	-0.0544134	0.0865267
6:31348609:C:T	0.76925	0.00905187	0.0308562
6:31348629:A:G	0.757686	0.00952639	0.0308776
6:31348639:AT:A	0.757108	0.00954966	0.030877
6:31348641:T:C	0.745942	0.010008	0.0308894
6:31348653:C:A	0.757071	0.00955105	0.0308766
6:31348779:A:T	0.784205	0.0084524	0.0308659
6:31348830:TA:T	0.529773	-0.0543716	0.0865305
6:31348832:TA:T	0.529008	-0.05447	0.0865261
6:31348833:A:ATT	0.865427	-0.00580254	0.0342393
6:31348833:A:T	0.46013	0.0223228	0.0302218
6:31348878:T:C	0.7317	0.0106754	0.0311358
6:31348879:G:A	0.521863	0.0192063	0.0299875
6:31348935:C:A	0.732061	0.010661	0.0311373
6:31348936:A:G	0.522641	0.0191844	0.0300095
6:31349030:G:T	0.657478	-0.0160729	0.0362493
6:31349075:T:C	0.35162	-0.0562481	0.0603876
6:31349102:CA:C	0.780847	0.00867014	0.0311634
6:31349115:T:C	0.78077	0.00867325	0.0311633
6:31349120:G:A	0.661648	-0.0158732	0.03627
6:31349124:A:G	0.779799	0.00871243	0.0311624
6:31349217:T:C	0.798745	0.0078833	0.0309183
6:31349222:A:C	0.798742	0.0078834	0.0309183
6:31349233:T:A	0.801646	0.00776793	0.0309212
6:31349242:AT:A	0.621683	0.0146335	0.0296545
6:31349245:TG:T	0.349698	-0.0564895	0.0604052
6:31349254:G:A	0.791035	0.00818814	0.0309026
6:31349257:G:A	0.791035	0.00818814	0.0309026
6:31349400:TA:T	0.787248	0.00830493	0.030772
6:31349402:A:AGG	0.593856	-0.0187924	0.0352408
6:31349402:A:G	0.42953	0.0244337	0.030929
6:31349415:T:G	0.80443	-0.0113986	0.046033
6:31349430:G:A	0.263601	-0.0378347	0.0338438
6:31349431:TG:T	0.433168	-0.0262095	0.0334397
6:31349611:A:G	0.753185	0.0097102	0.0308807
6:31349615:G:A	0.753354	0.00970344	0.030881
6:31349720:C:T	0.874423	0.00487256	0.0308306
6:31349743:A:G	0.932429	0.00253763	0.029929
6:31349788:C:T	0.931319	0.00257933	0.0299279
6:31349805:C:A	0.878426	0.00471615	0.0308315
6:31349809:A:G	0.632275	-0.0173035	0.0361599
6:31349819:C:A	0.615371	0.0151169	0.0300881
6:31350090:C:T	0.787071	0.00834603	0.030898
6:31350314:G:C	0.895923	0.00528854	0.0404283
6:31350380:G:T	0.63597	-0.0169885	0.0358906
6:31350462:AAC:A	0.706272	-0.0135636	0.0359904
6:31350464:C:A	0.783039	0.00849886	0.0308645
6:31350482:A:AC	0.782501	0.00852051	0.0308646
6:31350495:A:G	0.571259	-0.0521935	0.0921824
6:31350538:A:G	0.760164	0.00942008	0.0308587
6:31350579:T:C	0.765131	0.00922072	0.0308644
6:31350822:G:T	0.935785	-0.00324732	0.040305
6:31350872:C:T	0.639996	0.0259364	0.0554546
6:31350943:T:C	0.755939	0.0115289	0.037092
6:31351054:G:T	0.536356	-0.0254776	0.0412036
6:31351119:T:TG	0.935785	-0.00324732	0.040305
6:31351181:C:T	0.935759	-0.00324866	0.040305
6:31351213:T:C	0.481518	0.0210711	0.0299364
6:31351214:G:A	0.650411	0.0167775	0.0370208
6:31351242:G:A	0.471168	0.0215789	0.0299466
6:31351298:TAAAAC:T	0.372747	0.0775462	0.0869996
6:31351313:C:T	0.685031	-0.014581	0.0359485
6:31351338:A:G	0.650566	0.01677	0.0370217
6:31351415:G:A	0.650718	0.0167624	0.0370223
6:31351512:G:A	0.391778	0.0256731	0.0299781
6:31351522:A:C	0.358082	0.0279437	0.0304058
6:31351530:T:C	0.930376	0.00314476	0.0359927
6:31351549:G:A	0.371171	0.0268256	0.0299968
6:31351556:T:C	0.371321	0.0268246	0.030005
6:31351592:C:G	0.254799	0.0350134	0.0307467
6:31351593:A:G	0.247884	0.0355257	0.0307447
6:31351594:T:C	0.256562	0.0348615	0.0307271
6:31351608:C:T	0.889108	-0.00413366	0.0296461
6:31351672:G:A	0.650411	0.0167775	0.0370208
6:31351710:C:A	0.566806	-0.0798551	0.139421
6:31351980:G:GT	0.961677	-0.00195364	0.040659
6:31351981:G:T	0.872745	-0.00659298	0.0411618
6:31351982:A:G	0.872778	-0.00659129	0.0411619
6:31351985:C:T	0.89359	-0.00547765	0.0409505
6:31351993:C:T	0.442807	0.0229212	0.0298663
6:31351999:A:G	0.895635	0.00530814	0.0404652
6:31352073:G:C	0.969268	-0.00151967	0.0394447
6:31352077:G:A	0.969268	-0.00151967	0.0394447
6:31352142:A:T	0.466643	0.0218261	0.0299829
6:31352173:A:G	0.935945	-0.0032394	0.0403073
6:31352201:G:A	0.93548	-0.00326318	0.0403102
6:31352232:T:C	0.571069	-0.0522635	0.0922606
6:31352255:T:G	0.961773	0.00193939	0.0404644
6:31352265:C:G	0.961339	0.00196145	0.0404643
6:31352287:A:G	0.960301	0.00201413	0.0404642
6:31352328:G:T	0.896568	0.00525568	0.0404291
6:31352366:C:A	0.941607	-0.00295268	0.0403097
6:31352397:C:T	0.954844	0.00356928	0.0630336
6:31352459:G:T	0.940074	-0.0030302	0.0403077
6:31352549:T:C	0.938856	-0.0030919	0.0403074
6:31352674:G:A	0.938402	-0.0031144	0.0403013
6:31352702:T:G	0.937884	-0.00314064	0.0403011
6:31352722:A:ATC	0.658554	-0.0160213	0.0362545
6:31352748:T:C	0.937803	-0.00314503	0.0403047
6:31352776:A:G	0.935785	-0.00324732	0.040305
6:31352830:G:A	0.935678	-0.00325293	0.0403075
6:31352844:G:A	0.935678	-0.00325293	0.0403075
6:31352972:A:C	0.259372	0.0343795	0.0304816
6:31352972:A:T	0.936742	-0.00319906	0.040308
6:31352973:A:G	0.936103	-0.00323196	0.0403147
6:31352984:A:G	0.936033	-0.00323555	0.0403148
6:31352986:G:A	0.25935	0.0343811	0.0304816
6:31353033:C:T	0.939892	-0.00304013	0.0403169
6:31353039:A:T	0.939892	-0.00304013	0.0403169
6:31353323:C:A	0.259233	0.0343826	0.0304755
6:31353329:G:A	0.413273	-0.0734676	0.0897975
6:31353348:G:A	0.259233	0.0343826	0.0304755
6:31353387:A:C	0.259174	0.0343874	0.030476
6:31353401:C:G	0.259233	0.0343826	0.0304755
6:31353435:C:G	0.83455	0.0226336	0.108362
6:31353452:C:T	0.259233	0.0343826	0.0304755
6:31353642:T:TTC	0.471396	0.0217729	0.0302314
6:31353652:T:C	0.350232	0.0375639	0.0402123
6:31353662:TTTC:T	0.310962	0.0316116	0.0311996
6:31353663:TTC:T	0.411066	0.0251729	0.0306232
6:31353664:TC:T	0.786447	0.00839119	0.0309721
6:31353689:G:A	0.259451	0.0343674	0.0304759
6:31353691:GT:G	0.96258	-0.00189165	0.0403192
6:31353934:G:A	0.896638	0.00525195	0.0404276
6:31354167:C:G	0.791893	0.0109535	0.0415136
6:31354283:C:A	0.896638	0.00525195	0.0404276
6:31354287:C:T	0.258663	0.0344261	0.0304776
6:31354329:C:T	0.316918	0.0304416	0.0304169
6:31354388:G:A	0.260134	0.034319	0.0304767
6:31354413:T:C	0.32257	0.0301047	0.0304337
6:31354729:T:C	0.360232	0.0382249	0.0417793
6:31354820:A:G	0.360874	0.0271506	0.0297149
6:31354897:G:A	0.259249	0.0343815	0.0304755
6:31355056:G:T	0.322385	0.0301191	0.0304366
6:31355119:C:T	0.322577	0.0301103	0.0304397
6:31355154:A:T	0.467954	-0.0362174	0.0498991
6:31355244:G:A	0.285019	0.0326093	0.0305013
6:31355260:A:G	0.567302	-0.0531703	0.0929502
6:31355287:G:A	0.363374	0.0277033	0.0304782
6:31355334:A:T	0.287831	0.0314964	0.0296327
6:31355366:C:T	0.287605	0.0315111	0.0296327
6:31355474:T:G	0.352266	0.028336	0.0304622
6:31355507:A:G	0.352296	0.0283348	0.0304628
6:31355525:T:C	0.997603	0.00012116	0.0403365
6:31355622:A:G	0.496973	-0.0464004	0.0683102
6:31355653:G:A	0.324526	0.0299993	0.03045
6:31355659:T:C	0.325728	0.0299263	0.0304515
6:31355702:G:C	0.858679	0.0117373	0.0659191
6:31355718:T:C	0.324688	0.029994	0.0304547
6:31355730:G:A	0.260614	0.034309	0.0304984
6:31355957:A:G	0.290305	0.0322889	0.0305346
6:31356046:T:C	0.323969	0.0300945	0.0305114
6:31356049:T:C	0.333117	0.0295529	0.0305345
6:31356060:G:A	0.284079	0.0318097	0.0296954
6:31356061:A:C	0.284107	0.0318077	0.0296952
6:31356087:C:T	0.310281	0.0313811	0.0309285
6:31356150:G:A	0.416378	-0.103421	0.127253
6:31356150:G:GAAGAAAGAAAG	0.295439	0.0321939	0.0307703
6:31356157:G:GAAAT	0.255757	0.0385273	0.0339006
6:31356203:G:C	0.677332	0.0140277	0.0337119
6:31356204:G:A	0.67729	0.0140297	0.033712
6:31356209:G:A	0.677333	0.0140278	0.0337121
6:31356234:C:A	0.567439	-0.0531886	0.0930151
6:31356293:C:CCCTA	0.987058	0.000590493	0.0364016
6:31356297:T:TC	0.3597	0.0573891	0.0626562
6:31356299:T:C	0.726562	0.0119064	0.0340473
6:31356327:G:T	0.658491	0.0177587	0.0401783
6:31356336:C:T	0.801436	0.0110775	0.0440476
6:31356337:A:G	0.566907	0.0240527	0.0420052
6:31356530:G:A	0.255048	0.0348331	0.0306044
6:31356536:A:G	0.328619	0.0298796	0.0305862
6:31356553:G:C	0.255127	0.0348261	0.0306033
6:31356574:G:A	0.875299	0.0063439	0.0404248
6:31356598:C:T	0.628119	-0.0424854	0.0877116
6:31356664:AC:A	0.329325	0.0297499	0.0304979
6:31356702:T:C	0.819485	0.0092096	0.0403563
6:31356742:A:T	0.240765	0.0360511	0.0307321
6:31356772:A:G	0.2918	0.0319063	0.0302665
6:31356784:C:T	0.270865	0.0336974	0.0306042
6:31356803:G:A	0.470429	-0.025087	0.0347571
6:31356842:G:A	0.618209	-0.0168559	0.0338206
6:31356943:A:T	0.688569	-0.0140257	0.0349945
6:31357198:T:G	0.969066	0.00133127	0.0343294
6:31357199:T:C	0.969025	0.00133304	0.0343294
6:31357386:C:T	0.286915	0.0510284	0.0479179
6:31357391:A:T	0.414676	0.0254577	0.0312099
6:31357430:G:T	0.744213	0.0126714	0.0388361
6:31357626:A:G	0.634797	-0.0206084	0.0433873
6:31357691:C:CTG	0.595086	0.0351727	0.0661787
6:31357701:C:CTG	0.8505	-0.0107687	0.0571341
6:31357707:G:C	0.594497	0.0164555	0.0309122
6:31357727:C:G	0.849857	0.0315173	0.166493
6:31357741:CTG:C	0.630948	0.0154859	0.0322359
6:31357743:G:C	0.632314	0.0153394	0.0320591
6:31357771:T:C	0.914038	-0.00399763	0.0370333
6:31357916:C:T	0.403704	0.0285066	0.0341386
6:31357971:TA:T	0.942268	0.00514852	0.0710931
6:31358211:C:G	0.838181	0.00840744	0.0411685
6:31358279:CA:C	0.902358	0.00508608	0.0414572
6:31358279:C:T	0.698345	-0.0297188	0.0766826
6:31358284:C:G	0.623551	0.0177335	0.03613
6:31358291:T:C	0.401712	-0.0520398	0.062058
6:31358302:T:C	0.507795	0.0216221	0.0326483
6:31358333:C:T	0.611337	0.0152628	0.030035
6:31358343:G:T	0.537988	-0.0283169	0.0459796
6:31358365:G:C	0.53063	-0.0585076	0.0933069
6:31358379:C:G	0.237066	-0.0608845	0.0514944
6:31358388:A:G	0.445687	0.0242052	0.0317392
6:31358465:G:A	0.285258	-0.095688	0.0895468
6:31358545:T:C	0.613204	0.0155589	0.0307788
6:31358559:C:T	0.561421	-0.0203027	0.0349606
6:31358589:G:A	0.577334	0.0703749	0.126282
6:31358729:C:T	0.0240791	0.0808171	0.0358253
6:31358749:T:C	0.143349	0.0451444	0.0308483
6:31358754:T:C	0.263821	0.0364598	0.0326289
6:31358757:A:G	0.289814	0.0346584	0.032742
6:31358784:C:T	0.165134	0.0506798	0.0365126
6:31358789:T:C	0.0676329	0.0623809	0.0341356
6:31358828:A:C	0.105893	0.0571135	0.0353221
6:31358899:C:A	0.386014	0.0269433	0.0310812
6:31358904:AG:A	0.160314	0.0423966	0.0301967
6:31358905:G:A	0.376987	0.0274704	0.0310941
6:31358919:C:G	0.875717	0.0069337	0.0443329
6:31358943:T:C	0.164045	0.0419887	0.0301731
6:31358955:A:T	0.0826803	0.0522724	0.0301223
6:31358975:C:A	0.159702	0.0428283	0.0304595
6:31359025:A:T	0.904483	0.00496027	0.0413357
6:31359193:A:G	0.33283	0.0287245	0.029661
6:31359251:G:A	0.620735	-0.0234112	0.0473137
6:31359269:C:G	0.566667	-0.053443	0.0932743
6:31359316:C:T	0.615321	0.0274598	0.0546472
6:31359368:G:A	0.564581	0.0244269	0.0424041
6:31359385:C:T	0.0741811	0.0559013	0.0313086
6:31359390:C:T	0.603675	0.0224088	0.0431668
6:31359394:C:T	0.777359	0.0113656	0.0401949
6:31359426:A:T	0.514555	-0.0605535	0.0929073
6:31359466:G:C	0.231226	0.0351426	0.0293538
6:31359548:T:C	0.169998	-0.101042	0.0736348
6:31359595:C:A	0.286379	0.0322397	0.0302408
6:31359599:C:T	0.286548	0.0322279	0.0302404
6:31359665:C:T	0.33852	0.0281942	0.0294582
6:31359686:C:A	0.331075	0.0287432	0.0295727
6:31359746:A:G	0.435443	0.0244197	0.0313109
6:31359790:C:T	0.437331	0.057371	0.0738642
6:31359790:CTTTTT:C	0.73045	0.0117188	0.0340142
6:31359935:A:G	0.253636	0.0344407	0.0301698
6:31359950:T:C	0.253733	0.034433	0.0301692
6:31359989:C:T	0.403378	0.0310139	0.0371155
6:31360021:C:G	0.254152	0.0344001	0.0301669
6:31360026:C:G	0.566219	-0.0535399	0.0933353
6:31360095:G:A	0.610577	0.0187266	0.0367728
6:31360147:A:AT	0.210692	0.0411861	0.032905
6:31360640:GA:G	0.73461	-0.0207251	0.061136
6:31360643:AT:A	0.630115	-0.0180724	0.0375284
6:31360663:C:T	0.670795	-0.0424763	0.0999308
6:31360668:T:A	0.187773	-0.0709845	0.0538906
6:31360672:G:A	0.103235	0.0871002	0.0534563
6:31360694:G:A	0.228248	0.0364447	0.0302475
6:31360702:G:A	0.441312	0.0248924	0.0323287
6:31360753:T:G	0.607529	0.0188791	0.0367581
6:31360851:T:G	0.239879	0.0343456	0.0292231
6:31360918:C:T	0.810325	0.00962885	0.040119
6:31360934:C:T	0.233618	-0.0900803	0.0756284
6:31360939:G:A	0.125874	-0.0825961	0.0539641
6:31360946:T:C	0.611063	0.0187148	0.0367999
6:31361004:T:C	0.258078	0.0341189	0.0301685
6:31361009:G:A	0.81025	0.00964296	0.0401616
6:31361058:A:G	0.265278	0.0336168	0.0301766
6:31361083:C:A	0.458136	0.0239509	0.0322823
6:31361110:A:C	0.975386	0.00123549	0.040043
6:31361127:A:G	0.265031	0.0336733	0.0302117
6:31361151:G:A	0.261584	0.0339852	0.0302721
6:31361153:A:G	0.266925	0.0335593	0.0302289
6:31361173:TC:T	0.164375	0.042795	0.0307766
6:31361174:C:T	0.263219	0.033774	0.0301873
6:31361175:T:G	0.263219	0.033774	0.0301873
6:31361198:T:C	0.754901	0.0101231	0.0324267
6:31361200:TG:T	0.911689	0.00444273	0.0400578
6:31361268:A:C	0.262448	0.0327864	0.0292573
6:31361269:G:A	0.264543	0.0336643	0.0301728
6:31361281:C:A	0.0936918	-0.196665	0.117325
6:31361325:T:A	0.810845	0.00961253	0.0401633
6:31361485:T:C	0.251457	0.0346378	0.0302034
6:31361721:C:T	0.256954	0.0341902	0.0301602
6:31361779:GC:G	0.321983	0.0302376	0.030531
6:31361854:A:T	0.268502	0.0323298	0.0292176
6:31361858:G:A	0.273472	0.0330333	0.0301645
6:31361974:T:C	0.347255	0.0287036	0.0305381
6:31361987:C:T	0.284531	0.0322845	0.0301669
6:31362010:G:A	0.28458	0.0322813	0.0301669
6:31362069:T:G	0.299883	0.0312724	0.0301658
6:31362120:G:A	0.323174	0.029923	0.0302878
6:31362159:C:T	0.878142	-0.00635836	0.0414699
6:31362166:C:T	0.878211	-0.00635478	0.0414701
6:31362179:G:A	0.330983	0.028861	0.0296882
6:31362181:T:C	0.523184	0.0189083	0.0296162
6:31362207:T:C	0.329155	0.0301271	0.0308737
6:31362214:G:A	0.171874	-0.0742925	0.0543787
6:31362240:A:G	0.342948	0.0288038	0.0303723
6:31362265:T:C	0.595327	0.0216039	0.0406751
6:31362266:G:A	0.595277	0.0216069	0.0406752
6:31362271:G:A	0.750262	0.012907	0.0405504
6:31362274:G:A	0.74198	0.0133556	0.0405658
6:31362310:C:T	0.810063	0.00976708	0.0406378
6:31362311:G:A	0.98967	-0.0012402	0.0957919
6:31362334:G:C	0.416188	0.0253402	0.0311668
6:31362335:G:A	0.416146	0.0253426	0.0311669
6:31362340:GT:G	0.288287	0.0312029	0.0293844
6:31362341:T:G	0.800296	-0.00791969	0.0313076
6:31362381:A:G	0.370923	-0.0443121	0.0495248
6:31362389:C:T	0.786327	-0.0107967	0.0398278
6:31362390:G:A	0.257216	0.0342199	0.0302031
6:31362448:A:T	0.824529	0.00891027	0.0401864
6:31362474:C:T	0.288951	0.032031	0.0302058
6:31362497:T:C	0.732035	0.0105561	0.030828
6:31362526:T:C	0.660208	0.0137067	0.0311781
6:31362546:G:C	0.689483	0.0124593	0.0311829
6:31362579:C:T	0.583658	0.0178459	0.0325625
6:31362584:A:G	0.550628	0.017921	0.0300275
6:31362587:C:A	0.579054	0.0180759	0.0325828
6:31362604:G:A	0.885959	0.0057348	0.0399862
6:31362632:G:A	0.661546	-0.01837	0.0419617
6:31362639:G:A	0.739773	-0.0134932	0.0406232
6:31362642:G:A	0.572312	-0.0233144	0.04129
6:31362770:C:T	0.253534	0.033476	0.0293185
6:31362825:G:C	0.215418	0.037866	0.0305666
6:31362826:G:A	0.215418	0.037866	0.0305666
6:31362850:T:A	0.243502	0.035417	0.0303675
6:31362879:C:T	0.172351	0.0415611	0.0304546
6:31362891:C:G	0.347447	0.0320163	0.0340761
6:31362891:CT:C	0.180099	0.0408639	0.0304852
6:31362892:T:C	0.166888	0.0421741	0.0305106
6:31362930:C:T	0.262404	0.0327907	0.0292584
6:31362988:C:T	0.748286	-0.0315874	0.0984338
6:31362996:T:C	0.261459	0.0339987	0.0302762
6:31363026:G:T	0.828007	-0.00753193	0.034668
6:31363030:G:C	0.298197	0.0321544	0.0309086
6:31363055:T:C	0.328054	0.03034	0.0310212
6:31363056:G:A	0.328054	0.03034	0.0310212
6:31363066:C:T	0.329908	0.030219	0.0310161
6:31363075:T:C	0.116556	-0.0842492	0.0536827
6:31363090:G:C	0.264625	0.0328209	0.0294219
6:31363115:A:G	0.236126	0.036518	0.030824
6:31363246:AGG:A	0.261415	0.0345624	0.0307754
6:31363264:A:C	0.522188	-0.0376484	0.0588278
6:31363297:G:A	0.265253	0.0341516	0.0306551
6:31363360:G:A	0.261409	0.0339233	0.0302059
6:31363375:C:T	0.261393	0.0339244	0.0302059
6:31363412:A:G	0.235866	0.0358458	0.0302398
6:31363431:AAAAC:A	0.335264	-0.0829432	0.0860795
6:31363434:AC:A	0.892323	0.0135381	0.100011
6:31363453:A:C	0.267856	0.0334454	0.030185
6:31363466:CA:C	0.045702	0.0706762	0.0353711
6:31363489:G:A	0.796814	0.0103502	0.0401994
6:31363501:A:C	0.257451	0.0331478	0.0292712
6:31363510:C:T	0.247838	-0.0874331	0.0756594
6:31363518:C:T	0.645224	-0.0193858	0.0421057
6:31363522:C:T	0.132835	0.0455172	0.0302839
6:31363540:C:CA	0.137969	0.0450528	0.0303714
6:31363554:CTTT:C	0.371059	0.0765474	0.0855765
6:31363571:G:A	0.271315	0.0333371	0.0303053
6:31363575:C:G	0.271338	0.0333354	0.0303053
6:31363584:T:C	0.263416	0.0338732	0.0302884
6:31363606:G:C	0.278715	0.0327306	0.0302163
6:31363680:A:G	0.30203	0.0302501	0.0293096
6:31363688:A:G	0.326491	0.0296466	0.0302144
6:31363697:C:T	0.304907	0.0310844	0.0302976
6:31363712:T:C	0.319639	0.0291426	0.0292832
6:31363743:A:C	0.177471	0.0409555	0.0303693
6:31363745:C:A	0.222831	0.0369807	0.030336
6:31363770:C:G	0.173229	0.0397645	0.0291978
6:31363789:T:A	0.140838	0.0430647	0.0292424
6:31363794:A:G	0.185393	0.0387939	0.0292932
6:31363796:A:C	0.141276	0.0430208	0.0292449
6:31363798:C:G	0.185354	0.0387972	0.0292931
6:31363805:A:C	0.187039	0.0386205	0.0292715
6:31363840:A:G	0.556597	0.0217888	0.0370619
6:31363847:C:T	0.182734	0.0390896	0.0293381
6:31363880:A:G	0.856508	-0.0207053	0.114507
6:31363945:A:G	0.251482	0.034641	0.0302078
6:31363948:A:G	0.202747	0.0372023	0.0292066
6:31364035:T:C	0.196292	0.0389363	0.0301321
6:31364076:C:T	0.285106	0.0314391	0.029412
6:31364083:C:A	0.836409	0.00832176	0.0403012
6:31364105:A:G	0.998995	5.0588e-05	0.0401741
6:31364207:C:T	0.26078	0.0328893	0.0292466
6:31364236:C:T	0.242172	0.034204	0.0292448
6:31364242:G:A	0.242141	0.0342063	0.0292448
6:31364279:A:G	0.241778	0.0342029	0.0292194
6:31364288:C:G	0.240616	0.0343031	0.0292327
6:31364315:AT:A	0.0463367	0.0596353	0.0299327
6:31364316:TA:T	0.29424	0.030834	0.0293974
6:31364317:A:AG	0.7161	-0.0328647	0.0903683
6:31364317:A:G	0.628499	-0.0154712	0.0319757
6:31364357:G:A	0.943636	0.00284013	0.040171
6:31364383:C:T	0.17634	0.0409875	0.0303137
6:31364384:A:G	0.17947	0.0407028	0.0303212
6:31364410:AAC:A	0.200548	0.0387336	0.0302609
6:31364459:C:T	0.24306	0.0341267	0.0292338
6:31364569:T:C	0.180753	0.0393779	0.0294208
6:31364603:C:T	0.802918	0.00994366	0.0398427
6:31364623:G:T	0.744809	-0.0320437	0.0984471
6:31364707:G:A	0.637389	-0.0177115	0.0375758
6:31364769:G:A	0.300311	0.0314914	0.0304039
6:31364776:A:G	0.612696	0.0153742	0.0303701
6:31364790:C:T	0.356997	0.0283709	0.0308011
6:31364832:C:A	0.712111	0.0137251	0.0371931
6:31364845:G:GT	0.613988	0.0414407	0.0821601
6:31364870:T:C	0.454962	-0.0415264	0.0555783
6:31364935:GCTAGAACGAATATTCT:G	0.414833	0.063452	0.0778153
6:31364946:T:C	0.935799	0.00690075	0.0856695
6:31364966:TGA:T	0.659649	-0.0359543	0.0816404
6:31365239:A:<INS:ME:ALU>	0.145057	0.156117	0.107134
6:31365308:T:G	0.251611	0.0335162	0.0292349
6:31365536:T:C	0.228203	0.035216	0.0292249
6:31365547:G:A	0.359382	0.0269808	0.0294376
6:31365864:C:T	0.36602	-0.0444152	0.0491344
6:31365869:G:C	0.762314	-0.0133266	0.0440632
6:31366318:A:G	0.244269	0.0340282	0.0292243
6:31366472:T:C	0.498472	-0.0479953	0.070905
6:31366622:A:G	0.24428	0.034028	0.0292247
6:31366696:T:C	0.58362	-0.0230529	0.0420594
6:31366825:A:G	0.739406	-0.0137689	0.0413929
6:31366842:A:T	0.190142	0.0382083	0.0291631
6:31367023:C:G	0.177877	0.0393682	0.0292196
6:31367064:A:T	0.482586	0.0916673	0.130552
6:31367077:A:G	0.23343	0.0452551	0.0379794
6:31367309:C:A	0.493838	-0.10658	0.155769
6:31367317:AAAAAC:A	0.985725	-0.000604304	0.0337753
6:31367318:AAAAC:A	0.39543	-0.0259356	0.0305192
6:31367319:AAAC:A	0.981521	0.000784152	0.0338541
6:31367322:CAAAAAACAA:C	0.398094	0.0252784	0.0299142
6:31367365:C:A	0.193421	0.037996	0.0292158
6:31367707:T:C	0.18394	0.0388225	0.029218
6:31367742:C:G	0.848075	0.0131944	0.0688734
6:31367838:C:A	0.184144	0.0388056	0.0292188
6:31367865:G:A	0.873824	0.00778388	0.049016
6:31367874:T:C	0.690254	0.0234656	0.0588831
6:31367989:C:A	0.297848	0.0319105	0.030652
6:31368125:C:G	0.1808	0.0392121	0.0293
6:31368154:T:C	0.133347	0.0439477	0.0292783
6:31368370:T:C	0.815239	0.00933644	0.0399552
6:31368451:T:C	0.375529	0.0287681	0.0324636
6:31368508:A:G	0.715511	-0.0287086	0.0787692
6:31368632:G:A	0.183878	0.0388338	0.0292224
6:31368700:G:A	0.650373	-0.0243401	0.0537019
6:31368700:G:C	0.226438	0.0353979	0.0292645
6:31368702:C:A	0.714877	-0.0287751	0.0787681
6:31368952:T:TCCG	0.374983	0.0288049	0.032468
6:31368953:C:CCGA	0.374862	0.0288118	0.0324675
6:31368964:C:T	0.241203	0.0342858	0.0292545
6:31369151:G:A	0.724135	-0.0122075	0.0345882
6:31369185:G:A	0.310629	0.0311009	0.0306744
6:31369437:T:A	0.0156267	0.273387	0.113086
6:31369437:T:TA	0.914863	-0.00341351	0.0319299
6:31369662:G:A	0.70567	-0.0290228	0.0768455
6:31369888:G:T	0.21329	-0.0671717	0.0539718
6:31370007:A:C	0.821024	0.00904596	0.0399861
6:31370342:G:C	0.599811	-0.088331	0.168354
6:31370375:A:C	0.677538	-0.0301716	0.0725582
6:31370894:T:C	0.261307	0.0596262	0.0530809
6:31371008:G:A	0.495763	0.0889251	0.130547
6:31371045:G:C	0.935377	0.00507668	0.0626118
6:31371071:C:A	0.668327	0.0353797	0.0825769
6:31371087:C:T	0.575723	-0.029398	0.0525299
6:31371101:G:C	0.24257	0.0355169	0.030393
6:31371521:T:C	0.813161	0.00947408	0.0400849
6:31371587:C:G	0.433079	0.0242482	0.0309314
6:31371979:C:G	0.737335	-0.0330625	0.0985809
6:31372569:C:T	0.978914	-0.000893756	0.0338155
6:31372587:G:T	0.36374	0.0343707	0.0378423
6:31372610:A:G	0.896632	0.00899633	0.0692465
6:31372664:C:T	0.800471	0.010137	0.0401089
6:31372718:G:A	0.740927	-0.0210579	0.0636911
6:31373174:C:T	0.980297	-0.000835174	0.0338169
6:31373260:G:C	0.345862	0.0278178	0.0295103
6:31373339:TACAA:T	0.907009	0.00900055	0.0770517
6:31373718:C:G	0.170047	0.0451893	0.0329356
6:31373810:G:A	0.835189	0.00832521	0.0400153
6:31373957:C:T	0.160164	-0.0783667	0.0557961
6:31373985:G:A	0.681472	0.0371145	0.0904229
6:31374072:A:T	0.704768	-0.029791	0.0786268
6:31374184:TA:T	0.638976	0.0181006	0.0385833
6:31374184:T:G	0.98153	-0.000906248	0.0391453
6:31374185:A:AT	0.207055	0.0368574	0.0292124
6:31374682:G:C	0.846617	0.00773918	0.0400088
6:31374833:C:T	0.978228	-0.00220053	0.080634
6:31374887:G:A	0.573158	-0.0236899	0.0420476
6:31375117:T:A	0.1441	0.0771328	0.0528057
6:31375117:T:G	0.778252	0.00825693	0.0293218
6:31375329:GT:G	0.87094	0.00649751	0.0399935
6:31375493:G:C	0.941299	0.0043762	0.0594286
6:31376206:T:C	0.942698	0.00285836	0.0397665
6:31376217:A:C	0.844861	0.0119651	0.0611462
6:31376266:A:G	0.887333	0.00909848	0.0642186
6:31376350:C:G	0.576781	-0.023464	0.0420432
6:31376437:A:C	0.883851	-0.00920889	0.0630362
6:31376440:A:G	0.883831	-0.0092105	0.0630361
6:31376545:C:T	0.8019	0.0093821	0.0373955
6:31376651:G:A	0.889134	0.00876802	0.0628982
6:31376783:CA:C	0.874676	0.00570463	0.0361688
6:31376798:A:G	0.707498	-0.0256604	0.068388
6:31376928:T:C	0.454743	0.0218545	0.0292356
6:31377047:C:T	0.41166	0.0265426	0.0323305
6:31377100:A:G	0.311465	-0.0465636	0.0460045
6:31377113:G:T	0.585514	0.0620683	0.113814
6:31377173:G:A	0.152451	0.0753134	0.0526326
6:31377173:G:C	0.789559	-0.0142745	0.053486
6:31377719:T:C	0.726027	0.0114393	0.0326449
6:31377734:A:G	0.704904	-0.0146574	0.0387036
6:31377747:ACCGT:A	0.481245	0.0220992	0.0313775
6:31377748:CCGTT:C	0.172219	0.0437176	0.032025
6:31377754:G:A	0.776431	-0.00887868	0.0312659
6:31377793:T:A	0.397576	0.0264245	0.0312362
6:31377817:T:C	0.630574	-0.0175992	0.036595
6:31377851:G:A	0.462227	0.0227249	0.0309105
6:31377908:CA:C	0.412678	0.0252226	0.0307896
6:31377914:A:G	0.407012	-0.0436558	0.0526505
6:31377974:C:T	0.52189	0.0489229	0.0763901
6:31377975:A:G	0.902508	0.00688392	0.0561981
6:31377978:C:T	0.850767	-0.0179593	0.095457
6:31378022:T:C	0.668907	-0.0203162	0.0475067
6:31378089:T:G	0.626135	-0.0317184	0.0651069
6:31378125:C:T	0.897996	-0.00671818	0.0524068
6:31378225:G:GCCT	0.879675	0.00458257	0.0302716
6:31378227:C:CT	0.663778	0.013847	0.0318539
6:31378228:C:T	0.600421	0.0172148	0.0328656
6:31378257:G:A	0.513829	-0.0429014	0.0657104
6:31378279:C:T	0.773401	-0.0158965	0.0552099
6:31378301:G:A	0.724955	0.0123811	0.0351891
6:31378358:T:G	0.749151	0.00962316	0.030095
6:31378387:T:C	0.968238	0.00118054	0.0296477
6:31378388:G:A	0.791012	-0.0149942	0.0565825
6:31378425:A:G	0.967792	0.00119703	0.0296462
6:31378650:C:A	0.853387	0.00556586	0.0301185
6:31378654:T:A	0.853591	0.00555804	0.0301186
6:31378714:A:T	0.81547	-0.013213	0.0566169
6:31378751:A:G	0.790647	0.00876161	0.0330041
6:31378768:A:G	0.695075	0.0127734	0.0325871
6:31378932:G:A	0.200654	-0.0880277	0.0687883
6:31378956:C:G	0.791371	0.00873052	0.0330038
6:31378977:G:A	0.888314	0.00416055	0.0296255
6:31379043:A:G	0.601801	0.0468965	0.0898724
6:31379141:C:G	0.79065	0.00876176	0.0330051
6:31379377:T:G	0.887624	0.00418634	0.0296249
6:31379391:C:T	0.810466	-0.0149462	0.0623213
6:31379403:C:G	0.898644	0.00377248	0.0296171
6:31379549:A:T	0.887984	0.00417296	0.0296257
6:31379620:G:A	0.887875	0.0041769	0.0296248
6:31379773:C:T	0.891535	0.00404704	0.0296787
6:31379794:C:T	0.880251	0.0044734	0.0296939
6:31379795:A:G	0.891101	0.00406321	0.0296777
6:31379807:C:T	0.888897	0.00414155	0.0296459
6:31379817:T:C	0.676857	0.0133641	0.0320669
6:31379823:C:G	0.888897	0.00414155	0.0296459
6:31379920:C:T	0.99975	2.15369e-05	0.0686302
6:31379931:G:A	0.637512	0.0151331	0.0321175
6:31379990:C:G	0.601373	-0.0405246	0.0775698
6:31380001:TG:T	0.510184	-0.0432784	0.0657175
6:31380019:C:G	0.601274	-0.0405353	0.0775693
6:31380034:G:A	0.54276	-0.0305921	0.0502628
6:31380091:C:CT	0.89325	0.00397855	0.029648
6:31380091:C:T	0.00420142	0.239089	0.0835208
6:31380157:TGCTG:T	0.801019	-0.0135748	0.0538622
6:31380160:TG:T	0.833936	-0.00916016	0.0436913
6:31380161:G:GCT	0.929181	0.00294357	0.0331203
6:31380161:G:GCTGCTGCTGCT	0.468303	0.0259244	0.0357458
6:31380194:T:C	0.619542	0.0152941	0.0308038
6:31380297:C:T	0.999268	-6.29402e-05	0.0686405
6:31380340:C:T	0.681699	0.0131522	0.0320671
6:31380341:A:G	0.85772	0.00835179	0.0465858
6:31380387:G:A	0.641233	0.0143744	0.0308479
6:31380404:C:T	0.74352	0.0197248	0.0602845
6:31380422:A:G	0.606358	0.0167727	0.0325508
6:31380529:A:G	0.816164	0.00748369	0.0321905
6:31380583:A:G	0.892837	0.00427323	0.0317205
6:31380587:G:A	0.907108	-0.00347689	0.0297968
6:31380710:C:T	0.935981	-0.00239932	0.0298712
6:31380718:G:A	0.791112	0.00829868	0.0313315
6:31380732:C:T	0.92119	0.00300846	0.0304086
6:31380745:G:A	0.922898	0.0029345	0.03032
6:31380787:G:T	0.71191	0.0229679	0.0621944
6:31380807:T:A	0.793793	0.0086274	0.0330061
6:31380852:T:G	0.675755	0.0147173	0.0351868
6:31380854:G:T	0.849943	-0.00562803	0.0297479
6:31380943:G:A	0.912214	-0.00328106	0.029761
6:31380950:C:T	0.878325	0.00464301	0.030328
6:31381083:T:G	0.118618	-0.0830789	0.0532351
6:31381120:G:A	0.96507	-0.00301898	0.0689397
6:31381162:C:T	0.674842	0.014759	0.0351814
6:31381321:C:G	0.907688	-0.00345086	0.0297603
6:31381351:A:G	0.926898	0.00291202	0.0317391
6:31381371:G:A	0.670193	-0.0329464	0.0773603
6:31381407:A:G	0.777332	0.00863871	0.0305474
6:31381409:C:T	0.602589	-0.0403395	0.0774745
6:31381458:C:T	0.977645	0.000840574	0.0299981
6:31381486:C:T	0.722776	0.0110491	0.0311459
6:31381492:G:A	0.623293	0.017301	0.0352228
6:31381513:A:G	0.976046	0.000901071	0.030009
6:31381519:G:A	0.741616	0.0108978	0.0330524
6:31381533:C:T	0.567441	-0.031129	0.0544379
6:31381552:G:A	0.957556	-0.00159467	0.0299632
6:31381637:C:G	0.738675	0.0110178	0.0330262
6:31381674:C:A	0.988255	0.000441576	0.0299976
6:31381677:T:C	0.994738	0.000197795	0.0299924
6:31381722:T:C	0.83841	0.00634924	0.0311348
6:31381733:G:A	0.9536	0.00174431	0.0299781
6:31381740:A:C	0.952946	0.0017689	0.0299773
6:31381808:A:G	0.894054	0.00399308	0.0299836
6:31381814:G:C	0.894486	0.00398858	0.0300731
6:31381868:T:C	0.710799	0.0115357	0.0311118
6:31382015:A:T	0.59523	-0.0410458	0.0772594
6:31382068:A:C	0.696717	0.0321919	0.0825949
6:31382133:T:C	0.928629	0.00268361	0.0299609
6:31382147:G:C	0.928809	0.00267683	0.0299611
6:31382288:C:T	0.896871	0.00390813	0.0301518
6:31382342:A:G	0.928687	0.0026814	0.0299609
6:31382383:C:T	0.595481	-0.0410154	0.0772549
6:31382406:C:T	0.590475	-0.0416186	0.0773368
6:31382409:A:C	0.80504	0.0115401	0.046753
6:31382459:G:A	0.931566	0.00257351	0.0299682
6:31382504:G:T	0.928687	0.0026814	0.0299609
6:31382585:C:G	0.910831	-0.00333355	0.0297663
6:31382621:C:T	0.927325	0.00273284	0.0299619
6:31382675:C:T	0.839094	0.00631155	0.0310833
6:31382689:C:T	0.746202	-0.024879	0.0768697
6:31382690:A:G	0.880654	-0.00446709	0.0297528
6:31382717:A:T	0.711579	0.0261819	0.0708122
6:31382770:A:G	0.908794	-0.0034093	0.02976
6:31382882:C:A	0.928371	0.00269335	0.0299613
6:31382893:A:G	0.596015	-0.0409603	0.0772631
6:31382910:C:T	0.810065	-0.0190341	0.0791957
6:31382911:A:G	0.88464	0.00450588	0.0310558
6:31382932:G:A	0.968668	0.00117991	0.0300389
6:31382938:A:G	0.968565	0.00118377	0.0300388
6:31382942:G:C	0.968719	0.00117799	0.0300389
6:31382964:A:G	0.908804	-0.00341268	0.0297927
6:31383102:T:C	0.836586	-0.0114006	0.0552726
6:31383108:T:C	0.929013	0.00266912	0.029961
6:31383127:A:T	0.556842	0.0773457	0.131644
6:31383127:AT:A	0.82879	-0.011952	0.0552684
6:31383129:T:TA	0.490081	-0.0222868	0.0322913
6:31383130:T:A	0.671622	-0.0150391	0.0354759
6:31383131:T:A	0.82879	-0.011952	0.0552684
6:31383133:T:A	0.623798	-0.0212542	0.0433339
6:31383187:A:G	0.939876	0.00226034	0.0299678
6:31383239:T:C	0.813465	0.00733714	0.0310951
6:31383304:G:A	0.928851	0.00267533	0.0299619
6:31383370:G:A	0.574523	0.0185081	0.0329676
6:31383389:A:G	0.932514	0.0025395	0.0299886
6:31383391:A:G	0.809124	0.00725454	0.0300325
6:31383541:C:T	0.930836	0.00260282	0.0299886
6:31383542:T:G	0.930836	0.00260282	0.0299886
6:31383593:G:A	0.836349	-0.0114175	0.0552728
6:31383686:C:G	0.668064	0.0150615	0.0351243
6:31383692:A:G	0.11883	-0.0830335	0.0532368
6:31383749:A:C	0.935164	-0.00245246	0.0301471
6:31383751:T:A	0.973481	0.001001	0.030112
6:31383754:T:G	0.832128	0.0066422	0.031335
6:31383848:G:A	0.668349	0.0150476	0.0351239
6:31383960:A:G	0.726812	0.0283154	0.0810472
6:31383980:G:A	0.811671	-0.013213	0.0554536
6:31384147:T:A	0.813129	0.00735052	0.0310947
6:31384219:A:G	0.692302	-0.0315623	0.0797567
6:31384221:T:C	0.693744	-0.0313976	0.079734
6:31384222:G:A	0.692217	-0.0315717	0.0797572
6:31384224:C:T	0.692217	-0.0315717	0.0797572
6:31384225:C:A	0.693744	-0.0313976	0.079734
6:31384331:G:C	0.923505	0.00287716	0.0299644
6:31384356:CCAGT:C	0.809785	0.00748648	0.0311026
6:31384551:C:T	0.596309	-0.0409345	0.0772764
6:31384889:C:G	0.585726	0.0166134	0.030481
6:31385204:C:T	0.556836	-0.0316021	0.0537864
6:31385485:T:C	0.651623	0.0145475	0.0322198
6:31385509:G:A	0.80379	0.00745829	0.0300199
6:31385526:A:G	0.492251	0.0210679	0.0306785
6:31385629:T:G	0.875101	0.00498701	0.0317276
6:31385701:G:T	0.820584	-0.0125209	0.0552085
6:31385713:G:A	0.926186	0.00277936	0.0300004
6:31385720:C:CT	0.905702	0.004062	0.0342895
6:31385843:C:T	0.685727	0.0125853	0.031101
6:31385935:C:T	0.795048	0.00779303	0.0300007
6:31385963:G:A	0.5965	-0.0409158	0.0772812
6:31386000:G:C	0.700225	0.0135445	0.035179
6:31386131:G:A	0.786254	0.0288519	0.106394
6:31386296:CGT:C	0.431382	0.0258916	0.0329063
6:31386310:TGTGTAG:T	0.324835	0.0860203	0.0873684
6:31386313:G:A	0.297359	-0.0384849	0.0369297
6:31386314:T:G	0.322482	-0.0370894	0.0374879
6:31386563:A:G	0.275442	0.0533667	0.0489326
6:31386865:G:A	0.77281	0.00897277	0.0310798
6:31386887:A:AT	0.732327	0.0277533	0.0811423
6:31386946:GTTTT:G	0.914398	-0.00332341	0.0309174
6:31386959:T:G	0.267539	-0.136605	0.123207
6:31386961:T:C	0.496467	0.0243441	0.035797
6:31387224:CT:C	0.767564	0.00918452	0.0310747
6:31387288:C:T	0.601438	-0.0403842	0.077315
6:31387448:G:T	0.582486	-0.0363234	0.0660718
6:31387515:C:T	0.735688	0.0274076	0.0811908
6:31387599:C:T	0.885347	0.00433724	0.0300791
6:31387667:T:A	0.584243	-0.0361543	0.0660717
6:31387703:A:AG	0.762568	0.0091023	0.0301291
6:31387703:A:AGGGG	0.692107	0.0120068	0.0303204
6:31387706:G:GA	0.868519	-0.0113221	0.0683952
6:31387810:C:T	0.58621	-0.0359712	0.0660825
6:31387875:C:A	0.554809	-0.0315351	0.0533978
6:31387912:T:G	0.700886	0.0135113	0.0351743
6:31387919:A:G	0.89872	0.00381521	0.0299753
6:31388063:G:A	0.905647	0.00356923	0.0301121
6:31388175:GT:G	0.583041	0.0176675	0.0321842
6:31388306:A:G	0.912578	0.00329084	0.0299747
6:31388322:T:G	0.29876	-0.11323	0.10897
6:31388449:T:C	0.798269	-0.0144433	0.0565101
6:31388522:C:T	0.183908	0.0702166	0.0528414
6:31388601:T:C	0.586122	-0.0303484	0.05574
6:31388958:TA:T	0.801137	0.0206755	0.0820863
6:31388958:TA:TAA	0.241225	-0.0807026	0.068863
6:31389013:A:C	0.716535	0.011285	0.0310801
6:31389066:C:CA	0.589478	-0.0417349	0.0773452
6:31389520:C:T	0.660352	0.0136678	0.0311037
6:31389617:G:A	0.946909	0.00199509	0.0299613
6:31389768:T:G	0.555573	-0.0328194	0.0556799
6:31389809:T:C	0.912714	0.0032857	0.0299747
6:31389839:C:T	0.555573	-0.0328194	0.0556799
6:31389903:G:A	0.745792	0.0100732	0.0310717
6:31389968:C:T	0.586703	-0.0419946	0.0772499
6:31390139:T:TA	0.863026	0.00547427	0.0317305
6:31390350:G:A	0.25036	-0.09291	0.0808281
6:31390361:T:TAC	0.543413	-0.0408641	0.0672484
6:31390365:T:C	0.550589	-0.0393343	0.0659
6:31390375:CAT:C	0.113008	0.0591887	0.0373473
6:31390377:T:C	0.697104	0.0120227	0.0308882
6:31390426:A:T	0.678625	0.0128811	0.0310883
6:31390441:T:C	0.58664	-0.0419995	0.0772459
6:31390506:G:A	0.678625	0.0128811	0.0310883
6:31390558:T:G	0.946736	0.00200093	0.0299514
6:31390566:C:A	0.512709	-0.02903	0.044346
6:31390610:G:A	0.551023	-0.0461624	0.0774241
6:31390621:T:C	0.669203	0.0150058	0.0351225
6:31390779:G:A	0.556652	-0.0327326	0.0556845
6:31391116:TA:T	0.931051	0.00260158	0.0300681
6:31391257:A:G	0.560329	-0.0324375	0.0557008
6:31391262:T:C	0.585359	-0.0421398	0.0772393
6:31391591:G:A	0.512507	0.0204422	0.0312123
6:31391618:A:T	0.457562	0.0251263	0.0338234
6:31391757:GA:G	0.371302	0.0500774	0.0560126
6:31392047:G:T	0.286715	0.0357708	0.0335764
6:31392058:G:C	0.583154	0.0169336	0.0308567
6:31392308:A:G	0.0260549	0.158569	0.0712544
6:31392323:A:G	0.622843	0.0254776	0.0518022
6:31392340:T:C	0.79426	0.00807014	0.0309458
6:31392368:G:GTA	0.42324	0.0851028	0.106271
6:31392484:G:C	0.559398	0.0180033	0.0308416
6:31392486:T:C	0.559398	0.0180033	0.0308416
6:31392607:T:A	0.427956	0.0237289	0.0299345
6:31392739:A:G	0.776981	0.00880398	0.0310814
6:31392790:C:G	0.73161	-0.0123539	0.0360189
6:31392805:T:C	0.500953	0.02276	0.0338191
6:31392988:G:GT	0.66011	0.0146172	0.0332389
6:31392990:TG:T	0.964058	-0.00138529	0.0307417
6:31392991:G:GT	0.936013	-0.0030026	0.0374006
6:31392991:G:T	0.984848	0.000579661	0.0305225
6:31393014:C:T	0.590537	-0.0246098	0.0457382
6:31393053:A:G	0.992839	-0.000274083	0.0305387
6:31393136:C:A	0.836708	0.011806	0.0572812
6:31393190:C:T	0.582657	-0.0230084	0.041871
6:31393244:G:A	0.763018	-0.0138661	0.0459872
6:31393393:C:T	0.669073	-0.0332462	0.0777833
6:31393482:T:C	0.761753	-0.013951	0.0460157
6:31393600:T:C	0.839318	-0.00596164	0.0294016
6:31393684:A:G	0.969133	0.00185868	0.0480329
6:31393751:A:AT	0.830277	-0.00630545	0.0294171
6:31393860:T:A	0.77942	0.00870379	0.0310766
6:31393910:G:C	0.764583	-0.0137828	0.0460242
6:31394093:G:A	0.765152	-0.0137426	0.0460047
6:31394218:A:T	0.77035	0.0240569	0.0824101
6:31394279:T:C	0.784697	0.00856699	0.0313575
6:31394395:G:A	0.161029	-0.091418	0.0652232
6:31394424:C:T	0.525934	-0.0453648	0.0715278
6:31394446:C:T	0.525207	-0.0455974	0.0717686
6:31394473:T:C	0.859127	-0.00522025	0.0294122
6:31394507:A:G	0.859011	-0.00522462	0.0294124
6:31394665:G:A	0.842694	0.00617331	0.0311078
6:31394671:G:A	0.254694	-0.0786701	0.0690681
6:31394673:A:C	0.856694	-0.00531321	0.0294223
6:31394700:A:G	0.712266	-0.0133028	0.0360691
6:31394757:C:G	0.86286	-0.00508181	0.0294198
6:31394767:A:G	0.822162	0.00699179	0.031107
6:31394825:C:A	0.822141	0.0069983	0.0311324
6:31394856:G:A	0.814791	0.0072966	0.0311488
6:31394863:T:G	0.841415	-0.00590593	0.0295173
6:31394869:A:G	0.841306	-0.00591007	0.0295173
6:31394914:C:A	0.898003	0.00400439	0.0312392
6:31394941:T:A	0.634817	-0.0342976	0.0722118
6:31395014:C:T	0.511751	0.0218511	0.0333039
6:31395040:G:C	0.817087	0.00729433	0.0315371
6:31395043:C:G	0.816909	0.00730156	0.0315372
6:31395062:G:C	0.975428	0.000953032	0.0309414
6:31395074:CAT:C	0.816203	0.00729441	0.031383
6:31395095:A:G	0.962827	0.00139757	0.0299863
6:31395104:T:C	0.996569	-0.0001365	0.0317449
6:31395113:T:A	0.608332	-0.0344534	0.067232
6:31395119:A:G	0.0390755	-0.184984	0.0896506
6:31395122:A:G	0.746939	0.0111764	0.0346363
6:31395128:G:A	0.428154	0.0385231	0.0486185
6:31395146:A:G	0.931648	0.00273422	0.0318778
6:31395171:TATA:T	0.939978	0.00236564	0.0314174
6:31395186:A:ATAT	0.936061	0.00253366	0.0315835
6:31395195:ACT:A	2.5342e-05	0.287829	0.0683399
6:31395206:A:G	0.651658	0.0212955	0.0471704
6:31395209:T:C	0.833686	0.00672753	0.0320395
6:31395232:TA:T	0.655099	0.0218323	0.0488757
6:31395235:A:T	0.462396	0.022305	0.0303508
6:31395237:C:A	0.951647	0.00196745	0.0324458
6:31395243:AACTT:A	0.783416	0.00853248	0.0310418
6:31395291:C:A	0.479243	0.0327142	0.0462378
6:31395391:C:A	0.648186	0.0257165	0.0563607
6:31395404:G:A	0.541888	0.0349946	0.0573719
6:31395429:C:G	0.684636	-0.0147816	0.0363948
6:31395573:C:A	0.891618	-0.00487008	0.0357419
6:31395621:C:A	0.134887	-0.0644581	0.0431127
6:31395736:G:A	0.241346	-0.0408624	0.0348766
6:31395740:T:C	0.201417	0.0501168	0.0392296
6:31395771:T:C	0.0217628	-0.0882852	0.0384772
6:31395841:TATTC:T	0.300119	0.0379707	0.0366449
6:31395954:T:G	0.632384	0.0269672	0.0563726
6:31396099:CCA:C	0.0554385	-0.0705748	0.0368455
6:31396206:CTA:C	0.00183818	0.110075	0.0353348
6:31396239:C:T	0.470152	-0.0276459	0.0382783
6:31396256:A:G	0.486561	0.0271198	0.038977
6:31396307:C:CTA	0.995577	0.000535951	0.0966843
6:31396316:C:A	0.0526496	-0.0728849	0.0376125
6:31396347:C:T	0.374923	-0.0308791	0.0348016
6:31396398:C:A	0.577743	0.0281659	0.0505958
6:31396409:C:A	0.0256446	0.143764	0.0644231
6:31396550:ATG:A	0.771072	-0.0106941	0.0367529
6:31396561:CTA:C	0.142441	0.0517523	0.0352834
6:31396578:ATG:A	0.41489	0.0310859	0.0381273
6:31396680:C:CTA	0.147006	0.0473664	0.0326622
6:31396710:ATG:A	0.453749	-0.026839	0.0358245
6:31396762:CTA:C	0.242352	0.0539984	0.0461868
6:31396842:C:T	0.157104	-0.101524	0.0717545
6:31396941:G:A	0.231968	-0.0681488	0.0570138
6:31396954:G:A	0.242184	-0.0716028	0.0612228
6:31396967:G:A	0.251381	-0.0706409	0.0615874
6:31396987:CTA:C	0.511986	-0.03755	0.0572628
6:31396993:A:G	0.305979	0.046222	0.0451521
6:31396999:T:C	0.539958	0.045494	0.0742302
6:31397007:C:T	0.468596	0.0518586	0.0715523
6:31397047:T:C	0.0320803	-0.0890462	0.0415442
6:31397055:T:C	0.614064	0.0182256	0.0361418
6:31397058:T:A	0.37116	0.0310233	0.0346899
6:31397100:ATAG:A	0.512683	-0.0238228	0.0363892
6:31397192:CTG:C	0.164851	0.0503354	0.0362401
6:31397207:CTG:C	0.241472	0.0685541	0.0585274
6:31397220:T:TCC	0.272536	0.0417691	0.0380674
6:31397252:A:ATC	0.767189	-0.0116416	0.0393226
6:31397266:T:TAC	0.588159	-0.0218764	0.0403991
6:31397296:TAC:T	0.80763	0.00864318	0.0354978
6:31397322:T:C	0.613035	-0.0220288	0.0435572
6:31397368:C:T	0.921749	-0.00373232	0.0379954
6:31397506:A:ATG	0.864773	0.0062704	0.0368193
6:31397521:A:G	0.299214	0.0386385	0.0372197
6:31397582:C:A	0.00781874	0.25623	0.0963344
6:31397592:ATTCTATATG:A	0.625317	-0.0286798	0.0587305
6:31397597:ATATG:A	0.034833	-0.0914996	0.0433587
6:31397609:T:C	0.858899	0.00563854	0.0317172
6:31397621:T:A	0.656712	-0.032121	0.0722701
6:31397631:G:A	0.814333	0.00742017	0.0315968
6:31397654:A:G	0.69251	-0.0184434	0.046639
6:31397689:A:T	0.929533	0.00865038	0.0978185
6:31397737:T:C	0.690008	0.0127645	0.0320037
6:31397738:G:A	0.700253	0.0123225	0.0320083
6:31397762:G:C	0.696739	0.0124708	0.031999
6:31397773:G:T	0.518749	-0.0463153	0.0717761
6:31397798:T:TTA	0.775671	0.00914463	0.0320903
6:31397799:G:T	0.597906	0.0170593	0.0323451
6:31397800:G:A	0.597926	0.0170583	0.032345
6:31397801:A:G	0.597908	0.0170592	0.0323452
6:31397804:ATG:A	0.71848	0.0115732	0.0321041
6:31397805:T:C	0.807482	0.00736478	0.0302236
6:31397806:G:A	0.597576	0.0170747	0.0323452
6:31397828:T:C	0.952736	0.00176112	0.0297127
6:31397901:A:T	0.55377	0.0336322	0.0567997
6:31397910:A:C	0.727735	-0.0103057	0.0296022
6:31397917:C:G	0.920649	-0.00306645	0.0307826
6:31397923:G:T	0.866936	0.00525005	0.031334
6:31397933:A:T	0.861784	0.00545526	0.0313335
6:31397948:G:T	0.530767	-0.0449237	0.0716674
6:31397966:A:C	0.748726	0.0100201	0.0312814
6:31398097:A:G	0.530704	-0.0449303	0.0716669
6:31398144:A:G	0.78559	-0.00803702	0.0295433
6:31398226:G:C	0.805908	0.00766353	0.0311896
6:31398300:T:C	0.802072	0.00781872	0.0311917
6:31398312:T:C	0.618374	-0.0147075	0.0295239
6:31398331:C:G	0.928378	0.00273241	0.0303989
6:31398334:G:A	0.691758	-0.0184878	0.0466308
6:31398374:T:C	0.801356	0.00784331	0.0311746
6:31398376:A:G	0.801356	0.00784331	0.0311746
6:31398480:C:A	0.538357	-0.0441416	0.07174
6:31398490:A:T	0.809736	0.00751771	0.0312241
6:31398525:C:T	0.804198	0.00773001	0.0311797
6:31398591:A:G	0.759213	0.0290884	0.0949007
6:31398621:A:G	0.823603	0.00695042	0.03118
6:31398627:A:G	0.829094	0.00674015	0.0312242
6:31398641:G:A	0.828287	0.00677221	0.031223
6:31398662:A:G	0.712997	-0.0171522	0.0466303
6:31398784:C:T	0.0137299	0.176441	0.0716003
6:31398828:G:A	0.809282	0.00752188	0.0311656
6:31398907:A:G	0.80576	0.00766363	0.0311656
6:31398924:G:A	0.530768	-0.0449222	0.0716652
6:31398993:G:A	0.909043	0.00867447	0.0759281
6:31399129:G:A	0.780759	0.00869181	0.0312284
6:31399135:T:G	0.806143	-0.0072535	0.0295573
6:31399145:A:G	0.782941	0.00860284	0.0312276
6:31399229:A:G	0.784566	-0.00806961	0.0295186
6:31399425:G:C	0.68085	-0.0191634	0.046592
6:31399450:G:A	0.629579	-0.0375483	0.0778493
6:31399558:T:C	0.616413	0.0450762	0.089983
6:31399583:T:C	0.746982	-0.00953723	0.0295617
6:31399623:A:G	0.757828	-0.00911484	0.0295615
6:31399663:G:T	0.791765	0.00824445	0.0312266
6:31399665:T:C	0.805281	0.00770772	0.0312664
6:31399778:CATTTTCCCAATTA:C	0.795339	0.00808562	0.0311724
6:31399821:A:T	0.524341	-0.0456229	0.0716587
6:31399945:T:C	0.683959	-0.0189532	0.0465604
6:31399946:C:T	0.794326	-0.00769486	0.0295164
6:31399963:G:A	0.524313	-0.045626	0.0716587
6:31400044:G:A	0.765441	0.00929539	0.0311567
6:31400156:C:T	0.660317	0.0136641	0.0310919
6:31400194:T:A	0.811421	0.0074111	0.0310617
6:31400264:C:G	0.786408	0.00843595	0.0311315
6:31400305:AGCTGGCAAGGCCAG:A	0.0146647	0.174775	0.0716127
6:31400362:C:G	0.684984	-0.0188837	0.0465493
6:31400667:G:T	0.780787	0.00866294	0.0311288
6:31400729:G:A	0.78166	0.00862784	0.0311299
6:31400736:C:T	0.476436	-0.0287715	0.0404069
6:31400737:G:A	0.780686	0.00866697	0.0311286
6:31400890:T:C	0.796613	-0.00759914	0.0294845
6:31400904:G:A	0.784344	0.00851229	0.031105
6:31400935:A:G	0.783587	0.00854441	0.0311104
6:31400947:G:A	0.622687	-0.0382734	0.0777843
6:31401004:T:C	0.685193	-0.0188709	0.0465504
6:31401005:G:A	0.685193	-0.0188709	0.0465504
6:31401015:T:TCTTAGC	0.441291	0.0259643	0.0337192
6:31401110:C:T	0.532371	-0.0447428	0.0716582
6:31401374:C:T	0.786276	0.00843415	0.0311052
6:31401385:C:T	0.691923	-0.0184517	0.0465662
6:31401543:A:G	0.803616	-0.00732936	0.0294743
6:31401566:G:A	0.532617	-0.0447149	0.0716566
6:31401589:G:A	0.655745	-0.0207687	0.0465878
6:31401667:A:T	0.783842	0.00853262	0.0311051
6:31401744:C:T	0.784984	0.00848571	0.0311026
6:31401783:T:C	0.803395	-0.00733747	0.029473
6:31401884:C:T	0.77783	0.00877444	0.0310988
6:31401892:T:C	0.808226	-0.0071542	0.0294757
6:31401898:C:A	0.532396	-0.0447428	0.0716626
6:31401901:C:T	0.48298	-0.0283353	0.0403915
6:31401957:A:C	0.532396	-0.0447428	0.0716626
6:31401957:A:T	0.0157779	0.17286	0.0716068
6:31402108:C:A	0.784059	0.0085205	0.031093
6:31402128:G:A	0.710728	-0.0133637	0.0360326
6:31402142:T:C	0.802934	-0.00735489	0.0294724
6:31402207:G:A	0.483649	-0.0282888	0.0403869
6:31402305:A:T	0.814048	-0.00693276	0.0294751
6:31402325:G:A	0.532681	-0.0447074	0.0716558
6:31402356:A:G	0.486523	0.0235328	0.0338188
6:31402383:A:G	0.877136	-0.00457273	0.0295776
6:31402410:T:A	0.425118	-0.0323189	0.0405215
6:31402454:G:C	0.805857	-0.00724499	0.0294782
6:31402594:C:T	0.762607	0.00938521	0.0310708
6:31402666:TAC:T	0.699441	0.0273434	0.0708241
6:31402681:C:G	0.468912	-0.0292217	0.0403475
6:31402749:C:T	0.690406	-0.0185237	0.0465064
6:31402837:G:A	0.877529	-0.00453875	0.0294528
6:31402905:A:C	0.499631	-0.0272313	0.0403385
6:31403023:G:T	0.61748	-0.038763	0.0776152
6:31403024:G:C	0.762604	0.0093839	0.0310661
6:31403056:G:C	0.469075	-0.0292103	0.0403466
6:31403085:T:A	0.690372	-0.0185249	0.046504
6:31403143:A:G	0.691213	-0.0184697	0.0464987
6:31403291:G:T	0.687497	-0.0187152	0.0465257
6:31403304:G:A	0.685277	-0.0188648	0.0465483
6:31403305:T:C	0.503544	-0.0479059	0.0716163
6:31403427:T:G	0.492482	-0.0492952	0.0718205
6:31403460:C:T	0.616	-0.0389147	0.0775925
6:31403518:T:C	0.811397	0.0115105	0.0482372
6:31403594:A:G	0.615555	-0.0389608	0.0775865
6:31403623:C:T	0.726015	0.0108967	0.031095
6:31403625:C:G	0.615448	-0.0389719	0.0775851
6:31403625:C:T	0.761624	0.00942221	0.0310607
6:31403689:A:G	0.815003	-0.0068942	0.0294654
6:31403723:C:T	0.779108	0.00863969	0.030803
6:31403725:C:T	0.385816	0.029405	0.0339068
6:31403770:G:C	0.53482	-0.0251201	0.0404728
6:31403791:C:T	0.872756	-0.00472836	0.0295228
6:31404105:T:G	0.759076	0.00952456	0.0310555
6:31404213:C:T	0.50354	-0.0479057	0.0716154
6:31404373:T:C	0.695588	-0.0181839	0.0464727
6:31404429:A:C	0.503499	-0.0479102	0.0716152
6:31404453:A:G	0.473078	-0.0289306	0.0403226
6:31404483:A:G	0.748649	-0.00943596	0.0294486
6:31404594:T:C	0.503526	-0.0479071	0.0716152
6:31404632:T:G	0.711787	-0.0133119	0.0360309
6:31404636:A:G	0.696054	-0.018153	0.0464682
6:31404680:G:T	0.502552	-0.0480267	0.0716303
6:31404702:A:G	0.47299	-0.0289359	0.040322
6:31404706:T:C	0.769886	0.00908319	0.0310511
6:31404793:G:A	0.611272	-0.0394045	0.0775284
6:31404846:C:T	0.503485	-0.0479117	0.071615
6:31404975:G:A	0.859717	0.0055051	0.031149
6:31405031:G:A	0.769202	0.00911019	0.0310484
6:31405048:CT:C	0.725737	0.0108929	0.0310515
6:31405080:C:T	0.733957	-0.0157468	0.0463321
6:31405107:C:T	0.769099	0.00911465	0.0310493
6:31405128:T:A	0.475321	-0.047195	0.0661136
6:31405260:CTT:C	0.936383	0.0023433	0.0293584
6:31405271:T:A	0.493193	-0.0357643	0.0521925
6:31405300:G:T	0.578461	-0.0231741	0.0417074
6:31405392:A:T	0.755508	0.00966824	0.0310491
6:31405427:C:T	0.846316	-0.00570674	0.0294433
6:31405598:C:T	0.608739	-0.039664	0.0774879
6:31405620:A:G	0.71069	0.0262996	0.0709018
6:31405671:T:C	0.607936	-0.039753	0.0774878
6:31405825:C:G	0.469415	0.0243681	0.0336841
6:31406044:T:TGCC	0.66971	-0.0251462	0.0589531
6:31406083:C:T	0.979065	0.000800758	0.0305152
6:31406129:C:A	0.729305	-0.0160272	0.0463146
6:31406190:T:G	0.491489	-0.0276993	0.040264
6:31406196:GC:G	0.492102	-0.0493417	0.0718252
6:31406292:C:A	0.845942	-0.00572105	0.0294446
6:31406335:G:A	0.748975	0.0099351	0.031048
6:31406351:G:C	0.897486	-0.00599338	0.0465189
6:31406352:G:A	0.897486	-0.00599338	0.0465189
6:31406386:G:A	0.503307	-0.0479323	0.0716161
6:31406525:T:G	0.489938	0.0233566	0.0338301
6:31406562:G:A	0.639715	-0.0337521	0.072105
6:31406569:GATTTAGTGT:G	0.639715	-0.0337521	0.072105
6:31406648:C:T	0.499802	-0.0271535	0.0402393
6:31406673:T:TA	0.920379	0.00532693	0.0532923
6:31406770:A:G	0.847043	-0.00567933	0.0294429
6:31406811:A:G	0.74373	0.0101501	0.0310478
6:31406839:G:GA	0.743459	0.0101612	0.0310477
6:31407083:T:A	0.744356	0.0101272	0.0310564
6:31407111:A:AT	0.723203	-0.0105724	0.0298502
6:31407119:TA:T	0.840749	-0.00592645	0.0294943
6:31407120:A:T	0.846396	-0.00570725	0.0294615
6:31407121:A:T	0.737148	0.0104294	0.0310739
6:31407217:T:C	0.878794	-0.0044829	0.0293965
6:31407247:T:C	0.878946	-0.00447725	0.0293965
6:31407331:G:C	0.337572	0.0280037	0.0292017
6:31407399:T:C	0.741435	0.0102441	0.0310472
6:31407484:T:A	0.602356	-0.0403168	0.0773812
6:31407752:C:T	0.992582	0.000500432	0.0538278
6:31407772:G:C	0.740139	0.0102972	0.0310467
6:31407790:C:T	0.449077	-0.0397044	0.0524527
6:31407821:A:T	0.870751	-0.00478744	0.0294242
6:31407897:G:A	0.956339	0.00172838	0.0315694
6:31408175:A:G	0.00438572	-0.314239	0.110298
6:31408329:T:A	0.76636	-0.0285121	0.0959553
6:31408337:C:T	0.706951	0.0116789	0.0310647
6:31408338:G:C	0.733019	0.0281285	0.0824612
6:31408349:T:C	0.863358	-0.00506272	0.0294171
6:31408467:G:T	0.593184	-0.0414282	0.0775478
6:31408516:A:G	0.832981	0.00654816	0.0310517
6:31408557:T:C	0.779783	-0.00821929	0.0293964
6:31408585:G:C	0.832155	0.00658099	0.0310514
6:31408608:CA:C	0.682622	-0.0121247	0.029653
6:31408716:C:A	0.737833	0.0103949	0.031055
6:31409102:T:G	0.990455	-0.000357268	0.0298625
6:31409142:G:C	0.992369	-0.000462212	0.0483269
6:31409184:C:CACA	0.99171	-0.000306422	0.0294922
6:31409198:G:GA	0.736486	0.0104532	0.0310636
6:31409313:C:T	0.784173	0.0223665	0.0816638
6:31409528:C:T	0.730584	0.0110992	0.0322324
6:31409566:C:G	0.4853	0.021665	0.0310474
6:31410117:A:AT	0.694216	0.0118433	0.0301249
6:31410118:G:GGT	0.785304	0.0080894	0.0296952
6:31410119:G:GT	0.724466	0.0106576	0.0302345
6:31410120:G:T	0.539408	-0.0332141	0.0541203
6:31410124:G:A	0.55993	-0.0344654	0.0591229
6:31410124:G:GA	0.692995	0.0118929	0.0301243
6:31410131:A:G	0.87109	-0.00477412	0.02942
6:31410139:A:AGGG	0.215483	-0.0566166	0.0457091
6:31410202:A:AGG	0.849769	0.0121703	0.0642525
6:31410205:GGTGT:G	0.811713	-0.00712856	0.0299247
6:31410205:G:T	0.829769	-0.0401318	0.186661
6:31410237:T:G	0.802202	0.0197297	0.078762
6:31410327:G:A	0.840383	0.00593257	0.0294561
6:31410524:C:T	0.751215	0.00923759	0.0291372
6:31410649:C:T	0.337155	0.0282995	0.0294847
6:31411000:A:AT	0.621794	0.014579	0.0295536
6:31411004:A:T	0.702956	-0.0309622	0.0811947
6:31411005:T:A	0.702491	-0.0310129	0.0811941
6:31411312:A:G	0.371464	0.026176	0.0292884
6:31411321:A:C	0.38938	0.0252194	0.0292995
6:31411377:G:A	0.562673	0.0168803	0.0291605
6:31411519:G:A	0.562387	0.0168929	0.0291609
6:31411557:C:T	0.467709	0.0212119	0.029209
6:31411714:T:G	0.64377	-0.0304651	0.0658798
6:31411835:T:C	0.47487	0.0246481	0.0344932
6:31411992:CTT:C	0.44915	0.0221329	0.0292441
6:31412271:G:T	0.642407	-0.0306027	0.0659064
6:31412426:AG:A	0.997045	0.000116117	0.0313532
6:31412513:G:C	0.999388	2.40343e-05	0.0313508
6:31412544:CTTTA:C	0.99998	7.78699e-07	0.0313502
6:31412652:G:A	0.99818	-7.15115e-05	0.0313482
6:31412836:T:C	0.262685	0.122945	0.109766
6:31413064:G:A	0.971692	0.00269084	0.0758271
6:31413517:TTA:T	0.924602	-0.00308853	0.0326348
6:31413518:TA:T	0.995415	0.000182741	0.0318016
6:31413726:T:G	0.764041	0.0100461	0.033467
6:31413798:T:C	0.963319	0.00261023	0.0567578
6:31413809:G:A	0.836298	-0.00982053	0.0475268
6:31414158:G:T	0.496782	0.022371	0.0329198
6:31414241:G:T	0.625448	0.0521317	0.106796
6:31414262:A:T	0.971357	-0.00217724	0.0606366
6:31414327:T:G	0.753429	-0.00951036	0.030276
6:31414354:C:CCT	0.922422	-0.0050611	0.0519712
6:31414355:C:T	0.00558524	-0.346811	0.125149
6:31414356:T:TC	0.564038	-0.0220631	0.0382472
6:31414365:T:TC	0.923227	-0.00500837	0.0519702
6:31414580:T:C	0.937347	0.00231825	0.0294926
6:31414588:C:T	0.502152	0.0221005	0.0329314
6:31414752:G:A	0.490859	0.0226682	0.0329029
6:31414807:G:GGTGA	0.621023	-0.0162323	0.0328323
6:31414906:G:T	0.552596	-0.0186885	0.0314687
6:31414959:T:G	0.567224	0.0179224	0.031325
6:31415013:A:G	0.615709	-0.0180993	0.0360586
6:31415065:A:G	0.882995	-0.00446945	0.0303685
6:31415150:A:G	0.439652	0.0377554	0.0488566
6:31415175:T:C	0.98515	0.00054952	0.0295245
6:31415258:T:C	0.142917	0.0952784	0.0650359
6:31415307:A:G	0.939767	-0.00222753	0.0294793
6:31415333:G:A	0.961264	-0.00144369	0.0297258
6:31415355:C:G	0.651499	-0.0307875	0.0681621
6:31415361:C:A	0.871127	-0.0107849	0.0664804
6:31415372:T:C	0.87298	-0.0106266	0.0664684
6:31415424:C:T	0.902414	-0.00866728	0.0706885
6:31415425:A:G	0.902414	-0.00866728	0.0706885
6:31415439:G:A	0.960844	0.00344657	0.0702034
6:31415458:A:G	0.849245	-0.0131809	0.0693429
6:31415461:A:G	0.849232	-0.013182	0.0693428
6:31415506:C:T	0.934354	0.00251617	0.030548
6:31415596:C:T	0.30843	-0.0704786	0.0691968
6:31415616:T:A	0.947714	0.00191617	0.0292199
6:31415814:T:A	0.520551	-0.0341073	0.0530856
6:31415852:C:T	0.766348	0.00892549	0.0300364
6:31415876:TG:T	0.765512	-0.018411	0.0617299
6:31415912:C:G	0.938645	0.0022689	0.0294764
6:31415940:G:T	0.50184	0.0221041	0.0329128
6:31416093:C:T	0.954194	0.00306542	0.0533661
6:31416360:G:C	0.991714	0.000631283	0.0607844
6:31416370:G:GC	0.955625	0.00162383	0.029182
6:31416379:A:G	0.991508	0.000646993	0.0607894
6:31416443:T:TTA	0.329017	0.0406256	0.0416205
6:31416492:A:G	0.603297	0.0162776	0.0313233
6:31416594:G:C	0.988862	0.00117588	0.0842343
6:31416662:CA:C	0.97665	-0.0017742	0.0606165
6:31416670:C:T	0.0911595	-0.0895874	0.0530319
6:31416699:A:C	0.615864	-0.018091	0.0360579
6:31416701:A:G	0.60316	0.016284	0.0313238
6:31416784:G:GGT	0.986507	-0.0010271	0.0607334
6:31416920:C:G	0.592505	0.0168131	0.031414
6:31416938:AGGTCTTCG:A	0.544999	0.0191102	0.031573
6:31416993:A:G	0.613467	0.0158466	0.0313713
6:31417014:CA:C	0.669985	-0.0344439	0.0808223
6:31417196:C:A	0.603205	0.0162818	0.0313233
6:31417437:T:C	0.961538	0.00274356	0.0568925
6:31417456:G:T	0.490258	0.0221618	0.0321232
6:31417464:T:C	0.878088	-0.00465798	0.0303661
6:31417645:G:T	0.615864	-0.018091	0.0360579
6:31417742:T:C	0.711998	-0.0147427	0.0399343
6:31417872:G:A	0.945976	0.00197752	0.0291836
6:31418355:G:T	0.638026	0.0141925	0.0301671
6:31418413:A:G	0.956479	0.00159249	0.0291813
6:31418475:A:G	0.956479	0.00159249	0.0291813
6:31418616:G:A	0.974228	0.00332442	0.102903
6:31418652:T:A	0.626662	-0.0175421	0.0360629
6:31418810:T:A	0.989879	0.000818313	0.0645085
6:31418992:C:T	0.63133	-0.017306	0.0360649
6:31419065:A:T	0.822772	-0.0106664	0.0476217
6:31419201:G:A	0.649601	0.0137069	0.0301703
6:31419637:T:C	0.285878	-0.0857211	0.0803228
6:31419905:C:T	0.97671	-0.0017695	0.0606113
6:31419946:C:T	0.615219	-0.0331535	0.0659589
6:31420238:G:C	0.661164	0.0132232	0.0301688
6:31420238:G:T	0.637953	-0.01697	0.0360633
6:31420285:T:C	0.636087	-0.0170645	0.0360636
6:31420389:GC:TC	0.519333	0.0211936	0.0328903
6:31420572:G:T	0.35479	0.0294645	0.0318419
6:31420574:C:A	0.636678	0.0147979	0.0313285
6:31420649:CACATA:C	0.993742	0.000408333	0.0520614
6:31420656:C:G	0.617511	-0.0180072	0.0360589
6:31420713:C:T	0.969404	0.00110367	0.0287743
6:31420792:T:C	0.986726	0.000865547	0.0520255
6:31420856:C:T	0.615864	-0.018091	0.0360579
6:31420911:A:T	0.615864	-0.018091	0.0360579
6:31421207:T:C	0.683857	-0.0147302	0.0361739
6:31421296:C:T	0.227487	0.113561	0.0940964
6:31421300:G:A	0.536238	0.0203421	0.0328889
6:31421358:C:T	0.61514	-0.0181285	0.0360587
6:31421393:A:C	0.970144	0.0019418	0.0518811
6:31421449:AT:A	0.61666	-0.0180509	0.0360592
6:31421514:T:A	0.0391827	-0.139283	0.0675389
6:31421515:T:A	0.0992461	0.123354	0.0748271
6:31421876:GAA:G	0.000900384	-0.343681	0.10352
6:31422203:C:T	0.141524	0.106962	0.0727562
6:31422242:T:C	0.38593	0.0283676	0.0327184
6:31422243:G:C	0.446189	-0.0480159	0.0630308
6:31422757:A:G	0.185978	-0.0815835	0.0616855
6:31422893:A:G	0.0694837	-0.0970473	0.0534619
6:31422969:T:G	0.384187	-0.0553315	0.0635842
6:31423184:G:A	0.215533	0.107816	0.0870544
6:31423340:C:T	0.218396	-0.076201	0.0619115
6:31423347:G:A	0.13093	-0.0626856	0.0415015
6:31423375:C:G	0.473714	-0.0477158	0.0666005
6:31423412:G:A	0.111554	0.109219	0.0686374
6:31423443:C:T	0.739322	-0.022035	0.0662208
6:31423465:T:C	0.311052	0.0366469	0.036176
6:31423569:A:G	0.161086	0.101623	0.072514
6:31424373:A:G	0.246023	0.0610742	0.0526472
6:31424373:AT:A	0.261678	-0.0448894	0.0399929
6:31424386:C:A	0.90082	0.0107176	0.0859987
6:31424449:C:CAT	0.394086	-0.0659892	0.0774312
6:31424461:C:T	0.6596	-0.0160665	0.0364761
6:31424469:T:C	0.930455	0.00251571	0.0288258
6:31424526:G:T	0.879565	-0.0080197	0.0529279
6:31424549:C:T	0.80045	-0.0100653	0.0398207
6:31424555:CAT:C	0.374677	0.0272603	0.0307073
6:31424557:T:C	0.938827	0.00221641	0.0288807
6:31424581:CAT:C	0.286844	-0.0380145	0.035692
6:31424620:C:A	0.593571	0.016737	0.0313621
6:31424778:G:A	0.970144	0.0019418	0.0518811
6:31424917:A:T	0.940355	0.00220542	0.0294747
6:31425281:C:T	0.539304	-0.0257033	0.0418712
6:31425665:T:C	0.651662	0.0141568	0.0313583
6:31425718:TA:T	0.762575	0.00917721	0.0303779
6:31426170:CAT:C	0.317544	0.0298917	0.0299061
6:31426619:C:T	0.987859	0.000450606	0.0296127
6:31426881:C:T	0.831226	0.00616876	0.0289437
6:31426888:C:G	0.634884	0.0149651	0.0315145
6:31427095:A:G	0.8229	-0.00813159	0.0363314
6:31427139:A:T	0.842829	-0.00575536	0.029027
6:31427189:C:T	0.700586	0.0355604	0.0924777
6:31427373:G:T	0.47828	-0.0714504	0.100766
6:31427395:G:C	0.475907	-0.0643358	0.0902452
6:31427412:G:C	0.532982	-0.0304842	0.0488952
6:31427590:C:T	0.593622	0.0176523	0.033082
6:31427594:C:T	0.352184	0.032404	0.0348295
6:31427942:AG:A	0.351878	-0.0573435	0.0615965
6:31427943:G:A	0.564523	0.0260369	0.0451922
6:31427994:C:A	0.533833	-0.0322694	0.0518662
6:31428179:C:T	0.241664	-0.110171	0.094096
6:31428245:T:C	0.604322	-0.0456817	0.0881555
6:31428346:T:A	0.14667	0.200168	0.137914
6:31428350:A:T	0.278014	-0.110767	0.102109
6:31428369:T:A	0.108006	-0.245992	0.153054
6:31428385:A:T	0.290156	-0.0838159	0.0792375
6:31428413:T:C	0.87431	-0.00843281	0.0533093
6:31428447:T:C	0.932324	0.00631261	0.0743352
6:31428477:T:A	0.948021	0.00475492	0.0729365
6:31428500:G:A	0.883708	0.005651	0.0386339
6:31428746:C:CATAG	0.6199	-0.0202831	0.0408939
6:31428920:T:C	0.887217	-0.0147175	0.103771
6:31429296:C:G	0.0847039	-0.104477	0.0606007
6:31429769:A:G	0.0929242	-0.101433	0.0603709
6:31430009:C:T	0.0951604	-0.100681	0.0603317
6:31430010:G:A	0.93617	0.00803324	0.100309
6:31430065:C:T	0.936425	0.00800056	0.100302
6:31430125:A:C	0.0952311	-0.100659	0.0603316
6:31430143:G:C	0.65925	-0.0139501	0.0316365
6:31430538:GA:G	0.651119	-0.0324572	0.0717748
6:31430600:A:C	0.776537	0.0193356	0.0681229
6:31430694:G:C	0.938975	0.00767377	0.100234
6:31430889:T:C	0.0956744	-0.100522	0.0603301
6:31430889:TG:CG	0.0924261	-0.101523	0.0603318
6:31431008:C:G	0.0956744	-0.100522	0.0603301
6:31431508:G:A	0.0955467	-0.100567	0.0603337
6:31431539:T:C	0.0956744	-0.100522	0.0603301
6:31432006:G:A	0.33892	0.0423344	0.0442689
6:31432164:TG:T	0.914134	-0.00542638	0.0503256
6:31432502:T:C	0.914134	-0.00542638	0.0503256
6:31433606:G:T	0.9348	-0.00412147	0.0503805
6:31433690:T:G	0.870092	-0.00799122	0.0488635
6:31433693:T:C	0.939035	0.00766544	0.100224
6:31433712:T:C	0.633663	-0.0331289	0.0695143
6:31433733:T:C	0.0960203	-0.102543	0.0616072
6:31433809:T:G	0.238483	-0.0474533	0.040256
6:31433831:A:G	0.275234	-0.0417202	0.0382372
6:31433866:C:T	0.89897	-0.00642855	0.0506335
6:31433952:T:C	0.903135	-0.00613603	0.0504186
6:31433998:C:T	0.803316	0.0170356	0.0684
6:31434027:G:A	0.715439	-0.0262174	0.0719151
6:31434199:C:G	0.0751904	-0.114277	0.0642258
6:31434331:A:T	0.938647	0.00771433	0.100224
6:31434520:G:C	0.133214	-0.0819626	0.0545853
6:31434968:A:G	0.783538	0.018049	0.0657017
6:31435020:C:T	0.312867	-0.0720798	0.071421
6:31435085:T:TA	0.936103	0.00242528	0.0302523
6:31435326:G:T	0.221332	0.0809701	0.0662065
6:31435473:GA:G	0.282578	-0.0832433	0.0774684
6:31435812:G:GA	0.853701	-0.0059594	0.0323181
6:31435991:C:T	0.149494	-0.0719012	0.0498856
6:31436032:G:A	0.710641	0.0106961	0.0288308
6:31436302:GC:G	0.866434	-0.00869732	0.0517113
6:31436312:A:G	0.857892	-0.00926054	0.0517179
6:31436499:G:C	0.991217	-0.000354088	0.0321676
6:31436609:G:C	0.682192	0.0224827	0.0549063
6:31436639:G:C	0.791053	0.00800107	0.0301992
6:31436738:A:T	0.931723	-0.00377776	0.0440927
6:31436739:AAG:A	0.866812	0.00599664	0.0357561
6:31436740:AG:A	0.866863	0.00599429	0.035756
6:31436790:T:C	0.682161	0.0224844	0.0549049
6:31436902:C:T	0.682045	0.0224767	0.0548648
6:31436974:G:A	0.919813	0.00359278	0.0356891
6:31436995:T:C	0.540788	-0.0188923	0.0308888
6:31437195:A:G	0.683272	0.0224005	0.054903
6:31437872:C:T	0.858246	0.00574924	0.0321893
6:31437928:G:A	0.101404	0.155934	0.0951926
6:31438152:G:A	0.822524	0.0079773	0.0355653
6:31438243:G:A	0.844454	0.00631642	0.032194
6:31438397:T:C	0.965296	0.00155034	0.0356329
6:31438431:G:C	0.931778	-0.00255168	0.0298064
6:31438432:G:A	0.567252	0.0316849	0.0553831
6:31438630:G:A	0.255779	0.152616	0.134295
6:31438884:C:A	0.94603	-0.00236922	0.0349994
6:31439016:T:<INS:ME:ALU>	0.896777	-0.00424618	0.0327301
6:31439681:C:T	0.946421	-0.00235203	0.0349996
6:31439789:T:G	0.945987	-0.00237114	0.0349997
6:31439846:G:A	0.932463	-0.00246077	0.0290368
6:31439854:G:GGGT	0.928609	-0.00267084	0.0298102
6:31439855:G:GGTT	0.959066	-0.00153664	0.0299387
6:31439856:A:G	0.946331	-0.00235633	0.0350045
6:31440309:T:G	0.909108	-0.00331675	0.0290525
6:31440378:T:A	0.634674	0.0264231	0.055609
6:31440599:G:T	0.0236964	-0.0888378	0.0392737
6:31440651:T:C	0.7587	0.0169369	0.0551354
6:31440669:C:G	0.312744	0.0303109	0.0300262
6:31440712:TCA:T	0.166711	0.0534317	0.0386388
6:31440881:C:T	0.536644	0.0192084	0.0310868
6:31440955:A:G	0.0236057	-0.0888918	0.0392721
6:31440967:TA:T	0.168523	-0.0401476	0.0291566
6:31440967:T:C	0.1656	-0.0404215	0.029154
6:31440968:A:AT	0.165768	-0.0404057	0.0291542
6:31440980:C:T	0.166321	-0.0403528	0.0291541
6:31441062:A:C	0.0250757	-0.0877421	0.0391665
6:31441344:G:A	0.0249756	-0.0878007	0.0391656
6:31441349:G:A	0.268901	-0.0321946	0.0291196
6:31441996:T:C	0.546047	0.0187532	0.0310641
6:31442641:GC:G	0.035615	-0.0825605	0.0392903
6:31442643:CA:C	0.192459	-0.121326	0.0930884
6:31442695:C:G	0.0293881	-0.0853454	0.0391809
6:31443299:TG:T	0.0130633	-0.0984781	0.0396763
6:31443436:A:G	0.439969	-0.0470909	0.0609791
6:31443551:G:GACTT	0.0973049	-0.0558338	0.0336741
6:31443570:T:C	0.667094	-0.0267662	0.0622267
6:31443699:G:C	0.238099	-0.0496346	0.0420721
6:31443753:C:CT	0.482523	-0.0262587	0.0373922
6:31443825:C:T	0.542164	0.0459464	0.0753782
6:31443844:A:G	0.571959	-0.0210721	0.0372847
6:31443910:A:T	0.552806	-0.0221173	0.0372621
6:31444048:G:C	0.072953	-0.0545206	0.0304053
6:31444131:A:T	0.540285	-0.022778	0.0371957
6:31444174:A:C	0.174166	0.052046	0.038299
6:31444604:A:G	0.104054	-0.0553136	0.0340285
6:31444734:G:C	0.394272	-0.0434073	0.0509538
6:31444904:G:C	0.156271	-0.0441353	0.0311311
6:31444905:G:A	0.49861	0.0774486	0.114454
6:31444934:C:A	0.162996	-0.0435081	0.0311871
6:31444967:A:C	0.167139	-0.0430808	0.0311851
6:31445156:G:A	0.290384	0.100831	0.0953678
6:31445498:G:A	0.16207	-0.0435249	0.0311305
6:31445514:A:G	0.35715	-0.027478	0.0298412
6:31445948:G:GTCTTGCT	0.16343	-0.0433875	0.0311327
6:31446007:T:C	0.160257	-0.0437549	0.0311598
6:31446009:A:C	0.160257	-0.0437549	0.0311598
6:31446018:A:G	0.159961	-0.0437798	0.0311555
6:31446084:GAT:G	0.387466	-0.0440377	0.0509564
6:31446088:G:C	0.191046	-0.0407447	0.0311625
6:31446089:C:G	0.191046	-0.0407447	0.0311625
6:31446129:T:C	0.164978	-0.0432647	0.0311588
6:31446222:GAGA:G	0.16666	-0.0430482	0.0311263
6:31447135:T:C	0.0465192	0.0967631	0.0486088
6:31447584:GCTC:G	0.394293	-0.0434057	0.0509541
6:31448432:G:T	0.163076	-0.0434124	0.0311245
6:31448563:C:T	0.537497	0.0196419	0.031855
6:31449041:A:C	0.671026	0.0348495	0.0820491
6:31449081:G:C	0.447626	-0.0220891	0.0290884
6:31449213:A:T	0.225036	0.0431038	0.0355278
6:31449216:AAAT:A	0.514453	-0.024921	0.0382271
6:31449216:A:T	0.61734	-0.0146105	0.029243
6:31449217:AAT:A	0.541347	-0.0232759	0.0381087
6:31449218:AT:A	0.527416	-0.024083	0.0381087
6:31449457:A:T	0.334929	-0.0495106	0.0513472
6:31449475:T:A	0.180953	-0.0564968	0.0422303
6:31449483:G:A	0.104195	-0.0506064	0.0311453
6:31449522:C:T	0.242453	0.0699792	0.0598687
6:31449552:T:C	0.970629	-0.00162329	0.0440878
6:31449600:C:T	0.406454	-0.0312715	0.0376698
6:31449620:C:T	0.236208	0.0708526	0.0598156
6:31449642:G:A	0.0458787	0.0971665	0.0486682
6:31449710:T:C	0.967188	-0.00182756	0.0444286
6:31449778:A:G	0.0394828	-0.083096	0.0403551
6:31449830:A:T	0.404991	-0.0313652	0.0376651
6:31450603:G:A	0.159746	-0.118633	0.0843808
6:31450637:G:A	0.951805	-0.00231888	0.0383666
6:31450656:C:T	0.0417196	0.0993328	0.0487809
6:31450685:A:G	0.04002	0.100148	0.0487682
6:31450702:G:A	0.0840124	-0.053984	0.0312432
6:31450716:A:G	0.793777	0.00999025	0.0382169
6:31450738:G:C	0.0840342	-0.053981	0.0312436
6:31450824:G:A	0.0988609	-0.0515841	0.0312555
6:31450844:C:A	0.723824	0.0215802	0.0610728
6:31451090:G:GA	0.0230017	0.0739309	0.0325199
6:31451185:GT:G	0.294775	-0.0385735	0.0368172
6:31451237:G:T	0.286616	-0.0392899	0.036872
6:31451532:A:G	0.0950865	-0.0519913	0.0311483
6:31451777:T:C	0.266961	0.110129	0.0992071
6:31451779:C:G	0.0326822	0.10457	0.048957
6:31451848:C:T	0.94425	-0.00268363	0.038376
6:31451849:T:G	0.032889	0.103815	0.0486609
6:31451961:C:T	0.0882326	-0.053096	0.0311451
6:31451970:G:T	0.0246294	0.223507	0.0994616
6:31451970:GT:G	0.0137595	-0.0742047	0.0301219
6:31452039:G:A	0.067799	0.0684782	0.0374948
6:31452040:G:C	0.236952	-0.0345583	0.0292213
6:31452052:A:G	0.673312	-0.0125061	0.0296629
6:31452090:G:A	0.0792151	-0.0548541	0.0312513
6:31452103:A:G	0.649455	0.0143085	0.0314805
6:31452134:C:A	0.0155738	0.126077	0.0521247
6:31452164:C:G	0.277338	-0.0318695	0.0293371
6:31452213:T:C	0.189835	-0.0381812	0.0291222
6:31452267:C:G	0.0876409	-0.0531863	0.03114
6:31452271:C:T	0.317323	-0.0367605	0.0367614
6:31452409:CATTT:C	0.196819	0.0460118	0.0356496
6:31452443:C:G	0.103388	-0.0507118	0.0311374
6:31452475:C:A	0.102684	-0.0508223	0.0311416
6:31452544:C:A	0.0398637	0.100334	0.0488206
6:31452602:G:A	0.272318	-0.0404115	0.0368133
6:31452673:C:T	0.108128	-0.0500879	0.0311751
6:31452715:A:C	0.233089	-0.0348597	0.029234
6:31452716:G:T	0.049841	0.0964733	0.0491878
6:31452733:T:G	0.0498528	0.0964689	0.0491881
6:31452850:G:A	0.784837	0.0104333	0.0382142
6:31452959:T:C	0.0957576	-0.0519905	0.0312109
6:31453029:G:C	0.09144	-0.052706	0.0312267
6:31453070:A:T	0.258888	-0.0334603	0.0296365
6:31453113:A:C	0.0399101	0.100203	0.0487684
6:31453143:G:A	0.114018	-0.0498248	0.031527
6:31453156:G:A	0.722557	-0.0211872	0.0596751
6:31453184:G:A	0.0426507	0.100196	0.0494277
6:31453292:C:T	0.18832	0.06638	0.0504574
6:31453293:T:A	0.0503718	-0.0648668	0.0331496
6:31453293:T:G	0.153416	0.0441894	0.0309543
6:31453377:G:T	0.188336	-0.0533328	0.0405413
6:31453448:GA:G	0.504277	0.0383676	0.0574559
6:31453474:C:T	0.336143	-0.0506418	0.0526524
6:31453528:G:A	0.341957	0.0677152	0.0712563
6:31453547:A:G	0.887026	0.00552195	0.0388684
6:31453577:T:C	0.0924602	-0.0523456	0.0311107
6:31453618:G:T	0.2889	-0.0398142	0.0375415
6:31453640:C:T	0.0878412	-0.0531901	0.0311618
6:31453698:C:CT	0.247983	-0.043939	0.0380338
6:31453717:A:T	0.318863	-0.0382375	0.0383604
6:31453763:T:C	0.207429	-0.0378789	0.0300468
6:31453764:G:A	0.364588	-0.0359066	0.0396033
6:31453799:C:T	0.29227	-0.0311721	0.0295988
6:31453870:A:G	0.078575	-0.0598854	0.0340449
6:31453884:G:T	0.710235	0.0117479	0.0316194
6:31453889:T:C	0.331628	-0.0360018	0.0370832
6:31453972:C:A	0.38678	-0.0327051	0.0377887
6:31454104:G:A	0.232256	0.0397828	0.0333031
6:31454142:T:G	0.943291	-0.00281681	0.0395989
6:31454177:T:G	0.0469974	0.0898709	0.0452448
6:31454178:T:C	0.0463869	0.0901319	0.0452502
6:31454183:G:A	0.317791	-0.0519169	0.0519684
6:31454362:C:G	0.123791	0.055786	0.0362469
6:31454365:C:T	0.105755	-0.0816041	0.0504486
6:31454394:A:G	0.463812	-0.0243918	0.0332956
6:31454406:T:G	0.260706	0.0400141	0.0355768
6:31454419:C:T	0.373505	-0.0296455	0.0333123
6:31454844:T:C	0.653978	-0.0216351	0.0482666
6:31454877:AAAT:A	0.57573	-0.0244503	0.0436898
6:31454884:AT:A	0.0525962	-0.06978	0.0360021
6:31455147:T:C	0.2106	-0.0835933	0.0667722
6:31455148:G:A	0.204392	-0.0847375	0.0667678
6:31455150:A:G	0.192512	-0.0869979	0.066758
6:31455159:A:G	0.441649	-0.0227951	0.0296267
6:31455194:CA:C	0.305754	0.0925941	0.0904088
6:31455194:C:T	0.0499883	-0.0816997	0.0416822
6:31455207:A:G	0.289427	-0.110443	0.104253
6:31455217:T:C	0.629606	0.0237133	0.049169
6:31455248:C:T	0.123662	0.0588557	0.0382283
6:31455249:G:A	0.0733816	-0.0622914	0.0347909
6:31455257:G:A	0.432384	0.102639	0.13073
6:31455258:G:T	0.869234	0.00975498	0.0592536
6:31455340:C:T	0.576788	0.0177614	0.0318258
6:31455379:G:C	0.74678	-0.0215232	0.0666585
6:31455380:G:A	0.383197	-0.0273515	0.0313656
6:31455419:G:T	0.105995	0.0724923	0.0448464
6:31455504:G:A	0.0961232	0.0829833	0.0498714
6:31455525:T:C	0.145578	0.104848	0.0720443
6:31455539:C:CT	0.0619795	0.0897065	0.0480629
6:31455545:T:C	0.676618	0.0249095	0.0597231
6:31455565:G:A	0.190937	-0.043919	0.033582
6:31455603:C:T	0.0124435	-0.0791505	0.0316689
6:31455630:G:C	0.901554	-0.00390126	0.0315384
6:31455671:C:T	0.406336	-0.0341168	0.0410869
6:31455699:C:T	0.267846	0.0542681	0.0489769
6:31455704:T:C	0.417398	0.0311883	0.0384593
6:31455743:A:G	0.0407362	0.0673269	0.0329033
6:31455767:A:G	0.521215	-0.0200062	0.0311878
6:31455799:C:G	0.887265	0.0095016	0.0670232
6:31455866:G:GGACTTCC	0.663278	0.0286723	0.065854
6:31455870:G:A	0.108145	0.0793058	0.0493629
6:31455924:A:G	0.877503	0.0133429	0.0865665
6:31455935:A:C	0.100544	-0.0523499	0.0318775
6:31455952:C:T	0.0605841	-0.0929034	0.0495084
6:31455997:AGAGGCTTATCCCTTAG:A	0.491936	-0.0302263	0.0439826
6:31456063:A:G	0.700855	-0.0186505	0.0485479
6:31456074:C:T	0.0908276	-0.055384	0.0327513
6:31456104:G:A	0.173322	-0.043584	0.0320092
6:31456108:G:A	0.173339	-0.0435824	0.0320093
6:31456142:C:T	0.529234	0.057866	0.0919712
6:31456152:G:A	0.687804	0.0360501	0.0897131
6:31456222:T:C	0.685027	0.0135598	0.0334304
6:31456230:T:C	0.12506	-0.0461267	0.030072
6:31456262:A:C	0.343157	-0.0607737	0.0641109
6:31456269:G:A	0.591212	0.0510332	0.0950197
6:31456291:C:T	0.229112	0.0963938	0.0801512
6:31456295:C:T	0.218824	0.0984912	0.0800961
6:31456327:A:T	0.289681	0.0606901	0.0573186
6:31456345:G:C	0.144258	0.0481665	0.0329882
6:31456372:C:T	0.0255827	-0.0741976	0.0332354
6:31456398:A:G	0.317781	-0.0302579	0.0302873
6:31456415:G:A	0.0737491	0.086494	0.0483702
6:31456445:G:A	0.59953	0.0167889	0.0319741
6:31456587:C:A	0.237073	-0.0354059	0.0299458
6:31456678:AT:A	0.473326	-0.0612373	0.0853983
6:31456679:TG:T	0.920563	-0.00393347	0.0394432
6:31456691:CT:C	0.0574865	0.0625059	0.0329049
6:31456691:CT:CTT	0.171017	-0.049609	0.0362389
6:31456691:CT:CTTT	0.520391	-0.0282384	0.0439342
6:31456769:G:A	0.735147	0.0107857	0.0318833
6:31456823:T:TC	0.0979233	-0.0521226	0.0314939
6:31456937:G:A	0.279136	-0.0326099	0.0301312
6:31456959:G:A	0.0184806	-0.0703401	0.0298577
6:31457025:C:A	0.0340214	-0.0618669	0.029185
6:31457033:A:T	0.107723	-0.0505892	0.031451
6:31457049:C:T	0.65144	0.014462	0.0320124
6:31457178:C:T	0.0320278	-0.0900794	0.0420134
6:31457181:A:C	0.484697	0.0655489	0.0938062
6:31457187:C:T	0.477897	0.0644669	0.0908382
6:31457280:A:G	0.0855918	0.0828909	0.048217
6:31457333:G:A	0.253725	-0.0455005	0.0398656
6:31457334:G:A	0.0972522	-0.055045	0.0331932
6:31457343:T:C	0.179568	0.0540486	0.040272
6:31457344:G:A	0.0307364	-0.0666501	0.0308498
6:31457346:T:G	0.0872233	0.0842966	0.0492896
6:31457362:A:C	0.0783015	0.0862864	0.0490089
6:31457385:T:C	0.494616	-0.0210826	0.0308682
6:31457386:G:A	0.0313354	-0.0657453	0.0305396
6:31457417:C:G	0.0748181	0.0863438	0.0484648
6:31457467:G:A	0.227223	0.0730047	0.0604572
6:31457483:G:A	0.0339674	-0.0637823	0.0300795
6:31457484:C:T	0.0906375	0.0570781	0.0337332
6:31457527:C:T	0.286405	-0.0337436	0.0316532
6:31457576:C:T	0.0117465	0.148129	0.0587892
6:31457604:A:G	0.0279388	-0.0647943	0.0294768
6:31457633:G:A	0.387061	-0.0334134	0.03863
6:31457649:C:T	0.0285479	-0.0645147	0.0294632
6:31457742:A:G	0.292063	-0.0322768	0.0306346
6:31457779:G:A	0.208396	-0.0479559	0.0381211
6:31457847:G:A	0.0253986	-0.0689111	0.0308288
6:31457873:C:CAAAA	0.0704309	-0.0576215	0.0318504
6:31457874:C:A	0.0505208	-0.0620724	0.031742
6:31457883:AAAG:A	0.753048	0.0102024	0.0324274
6:31457884:AAG:A	0.211504	-0.0387055	0.0309783
6:31457885:AG:A	0.796703	0.00879503	0.0341401
6:31457886:G:A	0.104549	-0.049161	0.0302867
6:31457889:AAG:A	0.926014	-0.00471787	0.0508056
6:31457891:G:A	0.672422	-0.0176741	0.0418
6:31457911:C:CAA	0.508952	0.0676299	0.102397
6:31457935:CACAT:C	0.31212	-0.0394188	0.0389983
6:31457937:CAT:C	0.124147	-0.049907	0.0324577
6:31457939:T:C	0.722311	0.0117367	0.0330264
6:31457944:G:A	0.964767	-0.00245371	0.0555481
6:31457959:G:C	0.826923	0.0188569	0.0862423
6:31457992:G:A	0.0756135	0.0857418	0.0482583
6:31458041:G:A	0.0907587	0.0808146	0.0477795
6:31458058:TGACCATCAG:T	0.0379398	-0.0669095	0.0322377
6:31458157:C:T	0.107588	-0.0507467	0.0315367
6:31458205:T:A	0.442308	-0.0296232	0.0385566
6:31458293:G:A	0.102474	-0.0513002	0.0314152
6:31458400:C:A	0.346284	0.0553444	0.0587632
6:31458460:G:A	0.132319	-0.0472702	0.0314084
6:31458464:C:T	0.103517	-0.0511815	0.0314376
6:31458483:T:C	0.0881053	0.0825841	0.0484228
6:31458508:G:C	0.410352	-0.0523646	0.0636053
6:31458514:A:G	0.138265	-0.046659	0.0314778
6:31458554:C:T	0.247624	-0.0346762	0.0299931
6:31458626:G:A	0.379846	-0.0327882	0.0373365
6:31458632:C:T	0.124648	-0.048349	0.0314863
6:31458633:C:T	0.527874	0.0627349	0.0993812
6:31458633:CT:C	0.126599	-0.0480985	0.0314852
6:31458634:T:C	0.126726	-0.0480846	0.0314867
6:31458954:G:A	0.0888062	-0.055331	0.0325146
6:31458983:G:A	0.286892	0.0338288	0.0317652
6:31458993:A:G	0.0201567	-0.068728	0.0295805
6:31459024:G:A	0.975612	-0.00387983	0.126914
6:31459218:G:C	0.337033	-0.0360604	0.0375612
6:31459223:C:G	0.062725	0.0884312	0.0475147
6:31459254:G:C	0.275727	-0.0327049	0.0300054
6:31459271:C:CA	0.0280674	-0.0641851	0.0292236
6:31459288:G:A	0.0280669	-0.0641848	0.0292234
6:31459342:G:A	0.0756347	0.0854655	0.0481063
6:31459359:G:A	0.034241	-0.0619894	0.0292786
6:31459373:A:G	0.28886	-0.0318277	0.0300084
6:31459437:AAAAAAAAAAGCAAGAAAAG:A	0.0642975	-0.056976	0.030796
6:31459438:AAAAAAAAAGCAAGAAAAG:A	0.0590347	-0.0582919	0.030876
6:31459439:AAAAAAAAGCAAGAAAAG:A	0.165684	-0.0420636	0.0303444
6:31459456:GAAA:G	0.158823	-0.0483175	0.034291
6:31459461:A:G	0.0994352	-0.0523503	0.0317737
6:31459483:C:A	0.0548784	0.0911056	0.0474549
6:31459488:T:G	0.0300702	-0.0634224	0.0292381
6:31459636:C:G	0.115504	-0.0493563	0.0313587
6:31459697:T:A	0.0220231	-0.0668671	0.0292
6:31459742:G:A	0.115399	-0.0492738	0.0312972
6:31459768:A:G	0.221055	-0.036731	0.0300156
6:31459831:C:A	0.430733	-0.0298316	0.0378604
6:31459847:A:T	0.430843	-0.0298241	0.0378599
6:31459917:ATTC:A	0.0323392	-0.0629002	0.02939
6:31459972:C:T	0.297255	-0.0312751	0.0300048
6:31459983:T:C	0.0611846	0.0893166	0.0477078
6:31460056:T:C	0.0332294	-0.0625968	0.0293978
6:31460143:T:C	0.0649735	0.087946	0.0476558
6:31460164:C:G	0.0375925	-0.0608817	0.0292803
6:31460185:C:T	0.0357488	-0.0614637	0.0292716
6:31460220:G:T	0.0333352	-0.062243	0.0292492
6:31460284:G:C	0.0408422	-0.0599893	0.0293328
6:31460300:A:G	0.040491	-0.0599697	0.029272
6:31460451:T:G	0.251274	-0.0344248	0.0300061
6:31460518:C:T	0.136894	-0.0467019	0.0313972
6:31460943:C:G	0.186825	-0.0395467	0.0299589
6:31461043:G:A	0.107512	0.0765452	0.047559
6:31461053:T:C	0.107819	0.0764757	0.0475573
6:31461132:C:G	0.420851	0.0468384	0.0581883
6:31461151:T:G	0.101916	0.0777529	0.0475368
6:31461160:C:A	0.492478	0.0403977	0.0588568
6:31461309:T:C	0.739147	0.0192324	0.057758
6:31461372:A:T	0.387991	-0.0260685	0.0301975
6:31461509:G:T	0.0207655	-0.0694676	0.0300437
6:31461558:T:C	0.471816	-0.0409493	0.0569113
6:31461608:C:T	0.0157016	-0.0724171	0.0299767
6:31461613:T:C	0.44989	0.0309945	0.0410198
6:31461667:T:C	0.167072	-0.0444522	0.0321727
6:31461711:A:G	0.00988365	-0.0813271	0.0315237
6:31461778:G:T	0.0676124	-0.0547342	0.029949
6:31461780:A:G	0.165579	-0.0610048	0.0439975
6:31461795:C:A	0.0452529	-0.0656201	0.0327725
6:31461817:A:C	0.0654183	-0.0606982	0.0329454
6:31461914:C:T	0.0568531	-0.0569543	0.0299061
6:31461925:C:A	0.0935413	0.0784244	0.0467646
6:31461956:A:T	0.32233	-0.0378418	0.0382364
6:31461966:T:C	0.0584764	-0.0623377	0.0329461
6:31461979:C:T	0.399945	-0.0251966	0.0299347
6:31462002:G:C	0.0888202	0.0795673	0.0467588
6:31462031:C:T	0.0645239	-0.0552542	0.0298907
6:31462035:G:A	0.430673	-0.023551	0.0298856
6:31462135:G:A	0.690041	0.0172654	0.0432935
6:31462245:C:T	0.0357954	-0.0626299	0.0298345
6:31462248:T:G	0.307645	-0.0302705	0.0296719
6:31462321:G:T	0.0327231	-0.0636216	0.0297929
6:31462324:C:A	0.0967776	0.0777448	0.046815
6:31462466:G:A	0.624735	0.0151029	0.0308758
6:31462467:G:GCAT	0.0979106	0.0774508	0.0467962
6:31462467:G:GTAT	0.639131	0.0144673	0.0308528
6:31462600:C:A	0.667617	0.0133228	0.0310251
6:31462605:C:A	0.122772	-0.165739	0.107397
6:31462605:C:CAAAA	0.437083	0.0253609	0.0326341
6:31462672:A:C	0.0327857	-0.0635665	0.0297778
6:31462740:TCG:T	0.869438	0.00545094	0.0331621
6:31462741:C:CCT	0.534213	0.0192887	0.0310314
6:31462741:CGCCT:C	0.869514	0.00544771	0.033162
6:31462743:C:CGAGGA	0.970818	0.00121675	0.0332606
6:31462750:G:GAGGA	0.868111	0.00551254	0.0331962
6:31462752:T:TTAGTC	0.926386	0.00306412	0.0331641
6:31462753:CG:C	0.926112	0.00307527	0.0331612
6:31462753:C:T	0.100616	0.0767664	0.0467553
6:31462764:G:A	0.42125	-0.0770425	0.0957937
6:31462842:A:G	0.404962	0.0513903	0.0617085
6:31462844:G:A	0.650172	0.0139924	0.0308527
6:31462928:A:T	0.0948581	0.0778874	0.0466305
6:31462931:T:A	0.139074	0.0435935	0.02947
6:31463118:A:T	0.626723	0.015032	0.0309082
6:31463128:G:A	0.705423	0.0118461	0.031338
6:31463170:G:C	0.259558	-0.0569636	0.0505249
6:31463208:T:C	0.643433	0.0142728	0.0308331
6:31463325:A:G	0.0760891	-0.0526977	0.0297082
6:31463333:A:G	0.917089	0.00325492	0.0312669
6:31463403:A:T	0.605232	0.0159547	0.0308667
6:31463408:T:G	0.116283	0.0737365	0.046949
6:31463438:C:CA	0.269224	-0.0468751	0.0424266
6:31463533:A:ACTCGC	0.0310051	-0.0641588	0.0297443
6:31463577:T:C	0.0280057	-0.0655042	0.0298125
6:31463591:G:A	0.622915	0.0151522	0.0308144
6:31463621:A:G	0.465524	-0.0351451	0.0481584
6:31463686:G:GA	0.649457	0.0140074	0.0308182
6:31463790:T:C	0.0309951	-0.0641669	0.0297463
6:31463832:T:C	0.434334	0.0610854	0.0781346
6:31463926:T:C	0.646285	0.0141454	0.0308225
6:31463963:G:T	0.0994173	0.0766697	0.0465317
6:31463982:T:TAGAA	0.627794	0.0149521	0.0308397
6:31464026:T:C	0.0931529	0.0782238	0.0465897
6:31464029:C:T	0.0387994	-0.0730064	0.0353318
6:31464050:T:C	0.635482	0.0146313	0.0308661
6:31464229:C:T	0.602859	0.016068	0.0308826
6:31464289:A:G	0.666312	0.0133279	0.0309078
6:31464321:T:A	0.614095	0.0156029	0.0309436
6:31464325:T:C	0.613954	0.0156091	0.0309436
6:31464365:G:C	0.0296272	-0.0647192	0.0297554
6:31464439:G:A	0.280691	-0.0457984	0.0424544
6:31464451:CT:C	0.308631	-0.0315329	0.0309723
6:31464466:TA:T	0.579143	-0.0769489	0.138737
6:31464571:C:T	0.281145	-0.0511553	0.0474649
6:31464739:G:A	0.636575	0.0145617	0.030819
6:31464798:C:T	0.0293441	-0.0648009	0.0297411
6:31464804:G:C	0.639518	0.0144352	0.0308199
6:31464902:A:G	0.656496	0.0137135	0.0308337
6:31464918:A:C	0.719202	0.0111157	0.0309177
6:31464930:G:C	0.719202	0.0111157	0.0309177
6:31464932:C:T	0.719202	0.0111157	0.0309177
6:31464934:A:G	0.719202	0.0111157	0.0309177
6:31464955:C:T	0.659471	0.0135869	0.0308342
6:31464992:A:G	0.289614	-0.0496779	0.0469115
6:31465030:T:C	0.269459	-0.046849	0.0424238
6:31465103:T:C	0.0404346	-0.0723606	0.0353102
6:31465490:G:C	0.0283789	-0.0652171	0.0297522
6:31465661:T:G	0.143336	0.0430581	0.0294218
6:31465831:CCT:C	0.0283336	-0.0652552	0.0297611
6:31465832:CT:C	0.0284435	-0.065209	0.0297607
6:31465843:GC:G	0.363611	0.0569144	0.0626461
6:31465845:CT:C	0.363611	0.0569144	0.0626461
6:31465846:T:A	0.363611	0.0569144	0.0626461
6:31465905:G:T	0.388065	0.0536474	0.0621543
6:31465915:G:C	0.287904	-0.0498577	0.0469147
6:31466051:T:A	0.0842645	0.0803295	0.0465284
6:31466057:G:A	0.606418	0.0708257	0.137474
6:31466217:C:T	0.168855	0.0687304	0.0499533
6:31466265:C:T	0.201574	0.164761	0.129014
6:31466283:C:T	0.803612	0.00779603	0.0313503
6:31466287:T:C	0.731136	0.0107465	0.031275
6:31466294:T:G	0.743608	0.0102605	0.0313702
6:31466311:C:A	0.0258287	-0.0665883	0.0298766
6:31466328:G:T	0.219872	-0.0582757	0.0474996
6:31466370:T:G	0.15858	0.0844186	0.0598771
6:31466388:G:A	0.111109	0.0903297	0.056696
6:31466400:A:G	0.113184	0.0875109	0.0552454
6:31466418:G:T	0.323095	0.0682402	0.0690608
6:31466420:G:T	0.322992	0.0682546	0.0690606
6:31466426:A:T	0.417019	0.0676589	0.0833643
6:31466521:GGC:G	0.945556	-0.00217731	0.0318838
6:31466522:G:A	0.945523	-0.00217861	0.0318839
6:31466523:C:G	0.972329	0.00108956	0.0314115
6:31466536:G:C	0.11539	0.0737525	0.0468441
6:31466547:T:C	0.297382	-0.0490532	0.0470731
6:31466595:G:T	0.268669	-0.0468979	0.0423981
6:31466598:T:TC	0.0460905	-0.0707156	0.0354541
6:31466769:G:C	0.633667	0.0147208	0.0308889
6:31466860:G:A	0.0984345	0.0771839	0.0467076
6:31466879:G:A	0.0313578	-0.0642178	0.029834
6:31466885:G:A	0.0313578	-0.0642178	0.029834
6:31467111:G:T	0.0312065	-0.0640821	0.0297443
6:31467115:C:T	0.659052	0.0135938	0.0308094
6:31467187:T:G	0.647068	0.0629111	0.137409
6:31467325:C:CG	0.143171	0.0430832	0.0294267
6:31467365:C:T	0.0311749	-0.0640924	0.0297435
6:31467521:C:G	0.38174	0.0541116	0.0618634
6:31467603:A:G	0.793018	0.00824733	0.0314311
6:31467992:A:C	0.167039	0.0517346	0.0374405
6:31468021:C:T	0.0966532	0.0772827	0.0465194
6:31468024:T:C	0.658777	0.0136069	0.0308127
6:31468059:C:T	0.748464	0.0231527	0.072202
6:31468091:T:G	0.658646	0.0136132	0.0308143
6:31468099:G:A	0.0969381	0.0772529	0.0465412
6:31468145:G:C	0.0966352	0.0772872	0.0465196
6:31468399:G:A	0.0390956	-0.0728068	0.0352886
6:31468399:G:T	0.0969287	0.0771648	0.0464868
6:31468474:G:A	0.658716	0.0136077	0.0308086
6:31468485:C:G	0.60723	0.0158353	0.0308061
6:31468546:A:G	0.050287	-0.0690548	0.0352767
6:31468599:C:T	0.647908	0.0627472	0.137402
6:31468622:C:G	0.647908	0.0627472	0.137402
6:31468754:A:G	0.658716	0.0136077	0.0308086
6:31468859:TC:T	0.647985	0.0627315	0.137399
6:31468861:G:A	0.0969271	0.0771652	0.0464868
6:31469228:A:G	0.0969271	0.0771652	0.0464868
6:31469251:C:G	0.289593	-0.04968	0.0469115
6:31469323:C:T	0.0396229	-0.0726075	0.0352865
6:31469366:C:T	0.648933	0.0625613	0.137424
6:31469401:G:T	0.660234	0.0135464	0.030816
6:31469491:G:C	0.0969271	0.0771652	0.0464868
6:31469591:G:A	0.137363	0.0437581	0.0294532
6:31469649:G:T	0.290089	-0.0496372	0.0469193
6:31469668:C:T	0.0324087	-0.0636269	0.0297415
6:31469774:A:G	0.689265	0.0173157	0.0433051
6:31469901:T:A	0.13449	0.196633	0.131384
6:31469933:G:A	0.0400296	-0.072989	0.0355447
6:31470148:G:A	0.28538	-0.0501588	0.0469516
6:31470271:T:G	0.662403	0.0134543	0.0308162
6:31470343:G:A	0.289782	-0.0496624	0.0469133
6:31470352:T:A	0.0396522	-0.0725981	0.0352871
6:31470360:AT:A	0.00642086	-0.140779	0.0516531
6:31470455:T:C	0.433734	0.0703039	0.0898088
6:31470545:T:G	0.661186	0.0135053	0.0308146
6:31470673:G:A	0.289711	-0.0496703	0.0469138
6:31470850:C:T	0.0969239	0.077166	0.0464869
6:31470875:T:A	0.666495	0.0132821	0.0308195
6:31471129:C:A	0.0396216	-0.072608	0.0352865
6:31471147:G:A	0.673442	0.0129776	0.0307944
6:31471222:A:G	0.298968	-0.0487422	0.0469284
6:31471324:G:A	0.543335	0.0585801	0.0963842
6:31471448:A:G	0.716915	0.0113538	0.0313135
6:31471454:T:C	0.0327314	-0.0636189	0.029793
6:31471473:A:G	0.65721	0.0136999	0.0308718
6:31471557:G:A	0.0951954	0.0775972	0.0465042
6:31471728:G:GTT	0.0853271	-0.0776853	0.0451507
6:31471762:G:A	0.787298	0.00829329	0.0307363
6:31471767:A:C	0.574892	0.0539722	0.0962309
6:31471801:A:G	0.285096	0.0427873	0.0400277
6:31471830:G:A	0.663997	0.0133869	0.0308169
6:31472019:CT:C	0.0261299	0.306643	0.137862
6:31472025:C:T	0.274696	0.0463182	0.0424038
6:31472115:C:T	0.672743	0.0132111	0.0312773
6:31472123:G:A	0.0420347	-0.0606398	0.0298251
6:31472149:G:A	0.0540975	-0.0686402	0.0356377
6:31472162:G:T	0.0359996	-0.0626459	0.0298751
6:31472193:C:T	0.661401	0.0134979	0.0308186
6:31472215:T:C	0.53428	0.0367782	0.0591779
6:31472308:C:T	0.0546629	-0.0683206	0.035555
6:31472344:A:G	0.748149	0.0231833	0.0722039
6:31472412:CTGAT:C	0.11307	0.0737594	0.0465493
6:31472459:C:T	0.0962289	0.0773411	0.0464953
6:31472757:G:T	0.456172	0.0229519	0.0308012
6:31472792:T:C	0.284464	-0.0434013	0.0405489
6:31472807:G:A	0.144666	-0.0448634	0.0307571
6:31472821:T:C	0.666489	0.01333	0.0309302
6:31472823:A:G	0.096683	-0.0597046	0.0359417
6:31472862:A:T	0.294554	-0.0392881	0.0374821
6:31472865:G:A	0.263785	-0.0376302	0.0336739
6:31472886:C:T	0.0656346	-0.119497	0.0649119
6:31472946:A:G	0.176338	0.058989	0.0436272
6:31472956:G:C	0.817618	0.00721511	0.0312872
6:31473042:T:C	0.230177	-0.0637085	0.0530947
6:31473070:A:C	0.725263	0.0109904	0.031273
6:31473093:T:C	0.446705	0.0469714	0.0617298
6:31473286:C:T	0.297728	-0.0490355	0.0470899
6:31473546:A:G	0.289604	-0.0496786	0.0469113
6:31473561:A:G	0.0320552	-0.0637944	0.0297587
6:31473730:G:A	0.161097	-0.0609195	0.0434708
6:31473746:G:A	0.679732	0.0179123	0.0433892
6:31473844:T:C	0.289604	-0.0496786	0.0469113
6:31473957:C:G	0.833143	-0.00886431	0.0420762
6:31474000:G:A	0.0308769	-0.0642305	0.0297549
6:31474280:G:A	0.0961003	-0.0675352	0.0405845
6:31474449:T:G	0.28911	-0.0497399	0.0469211
6:31474688:T:G	0.297745	-0.0489026	0.0469639
6:31475127:A:G	0.295555	-0.0496382	0.0474547
6:31475619:CTAGG:C	0.0779388	0.0691571	0.039232
6:31475624:G:C	0.0709117	0.0706555	0.0391218
6:31475628:G:A	0.136102	0.100828	0.0676486
6:31475655:G:A	0.0815849	0.0647424	0.0371749
6:31475764:A:G	0.0746848	-0.0712137	0.039954
6:31475811:T:C	0.064934	-0.0735734	0.0398618
6:31475913:A:T	0.027115	-0.0657349	0.0297462
6:31476094:A:G	0.0638334	-0.0740493	0.0399545
6:31476134:A:G	0.0636637	-0.0740932	0.0399526
6:31476265:G:A	0.297321	-0.0490898	0.0471023
6:31476297:C:A	0.0722314	0.0702987	0.0391058
6:31476339:C:T	0.064858	-0.0735879	0.0398583
6:31476340:A:G	0.29161	-0.0494735	0.0469122
6:31476514:C:A	0.064858	-0.0735879	0.0398583
6:31476833:A:G	0.289625	-0.0496765	0.0469114
6:31476995:G:T	0.289625	-0.0496765	0.0469114
6:31477022:C:T	0.316247	-0.0473093	0.0472055
6:31477189:A:G	0.0650339	-0.0735449	0.0398612
6:31477324:A:C	0.0715231	-0.0716294	0.0397468
6:31477429:A:G	0.500129	-0.041943	0.0622035
6:31477461:C:T	0.289625	-0.0496765	0.0469114
6:31477531:A:G	0.773782	0.00903945	0.031449
6:31477681:A:G	0.0654384	-0.0734357	0.0398619
6:31477767:CAG:C	0.0629728	-0.0741418	0.0398744
6:31478102:CT:C	0.008017	-0.137562	0.0518835
6:31478308:GTTGTTT:G	0.219144	-0.0545564	0.0443979
6:31479126:C:T	0.412976	0.0242204	0.0295851
6:31479568:G:C	0.683264	0.051188	0.125457
6:31479645:T:C	0.263042	-0.0528486	0.0472188
6:31479850:C:T	0.745275	-0.0220717	0.0679389
6:31479968:C:A	0.790053	0.0359279	0.134945
6:31479968:C:G	0.412829	0.0646082	0.0788939
6:31480005:G:A	0.11904	0.10449	0.067032
6:31480010:A:AT	0.397117	-0.0426052	0.0503143
6:31480133:C:T	0.720443	0.0258869	0.0723367
6:31480263:T:C	0.851347	0.010771	0.0574762
6:31480272:C:T	0.383183	0.0539263	0.0618388
6:31480511:T:G	0.512386	0.0503259	0.0768185
6:31480578:G:T	0.0668696	-0.0730665	0.0398715
6:31480668:G:A	0.500264	-0.0379191	0.0562535
6:31480671:C:T	0.111923	-0.0708207	0.0445523
6:31480739:G:A	0.38283	0.0539667	0.0618392
6:31480744:G:A	0.690961	0.0290892	0.073171
6:31480821:AAAAT:A	0.0425883	-0.212054	0.104577
6:31480874:C:T	0.057779	-0.0718498	0.0378681
6:31480881:C:T	0.598031	0.0510863	0.0968948
6:31481092:C:T	0.106958	-0.0715386	0.0443783
6:31481113:T:C	0.490389	-0.0385012	0.0558239
6:31481268:A:AT	0.448306	0.0482963	0.063695
6:31481299:A:G	0.383191	0.0539254	0.0618388
6:31481947:TA:T	0.186842	0.0984024	0.0745484
6:31481947:TA:TAA	0.613319	0.0305954	0.060544
6:31482099:A:C	0.427576	0.0626567	0.0789777
6:31482582:C:T	0.372137	0.0551939	0.0618435
6:31482592:C:T	0.00545063	-0.0900086	0.0323874
6:31482714:T:C	0.0655252	-0.0697329	0.0378642
6:31482727:A:G	0.0629977	-0.0704261	0.0378796
6:31482859:A:AAAAAG	0.0118303	0.0797144	0.0316683
6:31482914:CA:C	0.388044	0.0533801	0.061842
6:31483206:T:G	0.0201467	0.119357	0.0513671
6:31483415:C:A	0.0621946	-0.0715549	0.0383692
6:31483649:G:C	0.959528	0.00636624	0.125453
6:31484054:T:C	0.12438	-0.0681634	0.0443585
6:31484550:A:T	0.117749	-0.069354	0.0443357
6:31484683:G:C	0.11093	-0.0704665	0.0442065
6:31484729:TCTCTC:T	0.461826	-0.0353712	0.0480689
6:31484731:TCTC:T	0.0285324	-0.125736	0.0574168
6:31484733:TC:T	0.260864	-0.11551	0.102734
6:31484892:A:C	0.102538	-0.0722798	0.0442709
6:31485174:C:A	0.986678	0.000549145	0.0328881
6:31486158:GT:G	0.521192	-0.0368618	0.0574611
6:31486300:A:G	0.180163	-0.0541265	0.0403853
6:31486307:C:T	0.190546	0.0676429	0.0516766
6:31486606:T:TTAAA	0.209346	-0.0506059	0.0403117
6:31486901:T:C	0.764903	-0.0174697	0.0584174
6:31486962:G:A	0.137746	-0.0554685	0.0373718
6:31487067:T:C	0.500956	0.0497031	0.0738545
6:31487094:G:A	0.164799	0.0713215	0.0513432
6:31487144:A:G	0.771012	-0.0170008	0.0584118
6:31487222:C:T	0.664161	0.0253882	0.0584745
6:31487229:C:T	0.183286	0.0680936	0.0511711
6:31487235:C:CA	0.215158	-0.0497259	0.0401174
6:31487320:A:G	0.216386	-0.0498043	0.0402884
6:31487540:T:C	0.256191	-0.116157	0.102301
6:31487580:T:C	0.184499	-0.0533584	0.0402088
6:31487954:G:C	0.865261	-0.00490327	0.0288969
6:31488233:G:T	0.412494	0.065083	0.0794166
6:31488256:C:A	0.608301	0.0300674	0.0586679
6:31488322:A:G	0.41821	-0.0712922	0.0880661
6:31488494:T:A	0.656507	-0.0336387	0.0756366
6:31488494:T:TA	0.590467	-0.0212505	0.0394873
6:31488494:T:TAA	0.802262	0.00878586	0.0350844
6:31488568:A:T	0.200123	-0.0516627	0.0403236
6:31488763:T:C	0.218495	-0.0495224	0.0402445
6:31488879:C:T	0.185663	0.0675622	0.0510475
6:31488921:A:AT	0.409759	0.0654562	0.0794065
6:31488922:A:T	0.349165	0.0672274	0.071808
6:31488939:C:T	0.49858	0.049959	0.0738245
6:31489091:A:G	0.185679	0.0675587	0.0510466
6:31489728:T:C	0.185699	0.0675547	0.0510459
6:31489780:C:T	0.522959	0.0258317	0.0404384
6:31490480:G:A	0.185431	0.0675953	0.0510455
6:31491215:G:A	0.185436	0.0676026	0.0510516
6:31491467:C:A	0.223499	-0.0490023	0.0402557
6:31491720:A:G	0.0801007	-0.0683163	0.0390356
6:31491826:A:G	0.782041	-0.016109	0.0582267
6:31491948:GA:G	0.140784	-0.0552341	0.0375008
6:31492031:A:T	0.185516	0.0675921	0.0510529
6:31492157:C:G	0.832416	0.0061634	0.0291271
6:31492246:T:C	0.080625	-0.0682146	0.0390451
6:31492295:C:T	0.173061	-0.0548825	0.0402827
6:31492549:GA:G	0.261175	0.0410773	0.036558
6:31492961:A:G	0.987019	-0.000469446	0.0288545
6:31492970:G:T	0.222867	-0.0491326	0.0403077
6:31493085:T:C	0.00868032	0.234967	0.089532
6:31493089:T:C	0.00273043	0.236895	0.0790556
6:31493090:T:C	0.960039	0.00332712	0.0664028
6:31493333:C:T	0.781873	-0.016122	0.0582274
6:31493342:T:C	0.185047	0.0676749	0.0510609
6:31493421:T:A	0.781873	-0.016122	0.0582274
6:31493888:T:A	0.83178	0.00618377	0.0291111
6:31494202:A:G	0.132778	0.0650158	0.0432506
6:31494870:G:A	0.422285	0.0635485	0.0791917
6:31495370:A:G	0.777236	-0.0164937	0.0582974
6:31495508:AAG:A	0.967665	-0.0022884	0.0564529
6:31495509:AG:A	0.597874	-0.0230198	0.0436428
6:31495522:A:G	0.003837	0.269498	0.0932114
6:31495523:A:AAAAGGC	0.719211	-0.0209496	0.058272
6:31495523:A:C	0.0045401	0.263833	0.0929653
6:31495588:T:C	0.777236	-0.0164937	0.0582974
6:31495619:A:T	0.589396	0.0411617	0.076266
6:31495620:C:T	0.891739	0.00769021	0.0565026
6:31495695:C:A	0.653011	-0.0261762	0.0582231
6:31495917:A:G	0.54539	-0.0540702	0.0894191
6:31496467:C:G	0.549294	0.0382235	0.0638315
6:31496791:C:G	0.589434	0.0411575	0.0762661
6:31496915:G:A	0.0831866	-0.0677764	0.0391208
6:31496921:A:G	0.580411	-0.0496167	0.0897579
6:31497019:A:G	0.617509	-0.0471686	0.0944535
6:31497113:T:TC	0.17141	0.149184	0.109078
6:31497244:A:G	0.278902	-0.108233	0.0999572
6:31497248:G:A	0.422285	0.0635485	0.0791917
6:31497342:G:C	0.112585	-0.0668547	0.042135
6:31497400:G:A	0.422285	0.0635485	0.0791917
6:31497744:G:A	0.840704	0.0113842	0.0566396
6:31498244:G:GC	0.684461	0.0181389	0.044635
6:31498379:CA:C	0.898996	0.00704532	0.0555055
6:31498384:C:A	0.712493	0.0203596	0.0552484
6:31499229:C:T	0.422285	0.0635485	0.0791917
6:31499603:C:G	0.121557	0.0658163	0.0425095
6:31499713:G:C	0.0114944	-0.127882	0.0506002
6:31499753:C:A	0.0062733	-0.143446	0.052484
6:31500226:C:A	0.285852	-0.106939	0.100199
6:31501009:G:C	0.953211	0.00330318	0.0562959
6:31501212:A:T	0.870424	0.00470832	0.0288641
6:31501509:G:A	0.43519	0.045802	0.0586948
6:31501817:T:A	0.833275	0.0119406	0.0567241
6:31502164:AG:A	0.550739	0.0378362	0.0634141
6:31502727:G:A	0.373265	0.110666	0.124291
6:31503698:T:C	0.189282	0.0520952	0.0396854
6:31503831:C:G	0.482507	-0.0436119	0.0621008
6:31503975:G:C	0.818932	-0.010266	0.0448455
6:31504476:CAA:C	0.739018	0.0221186	0.0663915
6:31504548:A:AG	0.562677	-0.069856	0.120677
6:31504587:G:T	0.777236	-0.0164937	0.0582974
6:31504774:A:G	0.189664	0.0520523	0.0396869
6:31504805:G:A	0.423252	0.0634518	0.0792362
6:31504968:C:G	0.578772	-0.0499114	0.0899014
6:31505265:C:CA	0.552698	0.0405509	0.0682994
6:31505724:A:T	0.695481	-0.0270103	0.0690045
6:31505784:G:C	0.0543611	0.0626792	0.0325784
6:31505790:G:A	0.452805	-0.0352154	0.0469072
6:31506000:C:T	0.777236	-0.0164937	0.0582974
6:31506138:G:A	0.679246	0.0184405	0.0445969
6:31507062:G:C	0.552698	0.0405509	0.0682994
6:31507138:C:T	0.459839	-0.0721008	0.0975506
6:31507762:CCT:C	0.739881	-0.0151676	0.045684
6:31507763:CT:C	0.751365	-0.0144618	0.045644
6:31507881:C:A	0.581131	-0.0495225	0.0897579
6:31507883:G:A	0.777236	-0.0164937	0.0582974
6:31507937:C:T	0.533812	0.05412	0.0869822
6:31507938:G:A	0.327858	0.0471493	0.0481884
6:31508452:GA:G	0.345182	-0.0360852	0.0382268
6:31508478:GAGCACAGCCTTCACC:G	0.550413	0.0378655	0.0634114
6:31508861:T:TG	0.548531	0.0409857	0.0683138
6:31509355:G:A	0.828712	-0.00972285	0.0449397
6:31510002:C:G	0.548267	0.0380632	0.0634007
6:31510034:A:C	0.77226	-0.0335316	0.115858
6:31510138:G:A	0.598956	0.0425996	0.0810029
6:31510813:TTCC:T	0.572975	0.0386576	0.0685813
6:31510903:C:A	0.00534692	-0.219263	0.07872
6:31510935:C:A	0.552698	0.0405509	0.0682994
6:31510935:C:G	0.878987	0.00439506	0.0288668
6:31511705:A:G	0.552698	0.0405509	0.0682994
6:31512167:C:A	0.0679637	-0.134746	0.0738234
6:31512444:CAA:C	0.422285	0.0635485	0.0791917
6:31513375:G:A	0.201413	0.160458	0.1256
6:31513559:C:A	0.114736	-0.0665636	0.0422021
6:31513858:G:T	0.0122886	-0.127127	0.0507746
6:31513864:A:T	0.764803	-0.0174372	0.0582833
6:31514153:GCTGT:G	0.707269	-0.0219736	0.0585142
6:31514154:CTGT:C	0.789611	-0.0111328	0.0417244
6:31514155:TGTC:T	0.90632	-0.00492693	0.0418667
6:31514157:TCTG:T	0.795513	0.0113606	0.0438364
6:31514158:CTGT:C	0.635104	-0.0202345	0.042639
6:31514247:A:G	0.751608	0.0141638	0.0447484
6:31514403:G:A	0.999907	-9.1053e-06	0.0778718
6:31514786:G:C	0.853216	0.0106514	0.05757
6:31514972:CT:C	0.29599	-0.104843	0.100321
6:31515140:A:G	0.81997	-0.014531	0.0638492
6:31515156:ACT:A	0.618696	-0.0435523	0.0875074
6:31515255:C:G	0.00770849	-0.271662	0.101953
6:31515619:G:A	0.480615	0.0555434	0.0787499
6:31515799:G:A	0.79452	0.00754215	0.0289587
6:31516492:A:G	0.443995	0.0724617	0.0946638
6:31517088:G:T	0.754285	0.0209796	0.0670287
6:31517248:C:T	0.574457	0.0355559	0.0633231
6:31517325:G:C	0.380023	-0.0673902	0.0767669
6:31517797:T:G	0.138289	-0.117311	0.0791466
6:31517903:G:C	0.20232	-0.0541804	0.0424954
6:31517977:C:A	0.615336	0.0405874	0.0807755
6:31518177:C:G	0.438468	0.0454753	0.0586942
6:31518562:G:C	0.865318	0.0097839	0.057685
6:31518932:T:G	0.958239	-0.00311498	0.059487
6:31519395:G:A	0.247181	-0.0492202	0.042533
6:31519653:C:A	0.343539	-0.0526599	0.0555956
6:31519775:T:C	0.592095	0.0419731	0.0783369
6:31519902:G:A	0.514257	0.0572957	0.0878466
6:31520177:G:A	0.907525	0.00693073	0.0596648
6:31520521:G:T	0.781809	0.0154129	0.0556498
6:31520631:G:A	0.690486	0.0321321	0.0806943
6:31520639:G:A	0.910499	0.00670684	0.0596648
6:31520816:CT:C	0.0665196	-0.0588181	0.0320551
6:31520911:C:T	0.527046	-0.0584252	0.0923687
6:31521457:T:C	0.513315	0.057406	0.0878191
6:31521481:C:T	0.183687	0.0682188	0.0513121
6:31521903:G:T	0.796813	0.00746141	0.0289792
6:31521905:C:T	0.218168	-0.0525858	0.0427036
6:31521913:A:G	0.354354	-0.0515437	0.0556521
6:31521936:A:G	0.0332688	-0.108369	0.0509054
6:31522051:C:T	0.206442	-0.0536854	0.0424924
6:31522195:G:GA	0.225271	-0.0515977	0.0425502
6:31523012:C:T	0.676373	-0.0170841	0.040928
6:31523016:T:C	0.371623	0.11136	0.124643
6:31523216:T:C	0.203464	-0.0541421	0.0425731
6:31523232:C:T	0.465211	-0.0706218	0.0967034
6:31523308:G:A	0.00324902	-0.234588	0.0797068
6:31523684:C:A	0.174462	-0.05482	0.040368
6:31524511:G:A	0.513318	0.0574053	0.0878186
6:31524883:AT:A	0.660912	-0.0195144	0.0444871
6:31525105:T:G	0.858101	0.0079898	0.0446876
6:31527708:G:A	0.00201418	-0.239613	0.0775914
6:31529334:C:G	0.505545	0.0286306	0.0430025
6:31529335:T:G	0.505698	0.0286204	0.0430026
6:31529601:T:C	0.883713	0.00843655	0.0576801
6:31530396:CTG:C	0.442899	0.045037	0.0586949
6:31530574:G:T	0.779412	0.0115327	0.0411756
6:31530636:CAA:C	0.829125	-0.0092054	0.0426524
6:31530666:G:A	0.424714	0.0611313	0.0765797
6:31530894:G:A	0.532053	-0.0779009	0.124666
6:31531110:AAG:A	0.00463018	-0.220766	0.0779625
6:31531478:G:A	0.20774	-0.0535656	0.0425189
6:31532193:G:A	0.779412	0.0115327	0.0411756
6:31532254:G:A	0.785905	0.0111864	0.0411821
6:31532490:C:G	0.0175058	0.0774378	0.0325929
6:31532519:GA:G	0.884973	-0.0056259	0.0388882
6:31532553:C:T	0.775375	0.01176	0.0412125
6:31532564:G:A	0.816933	0.00670386	0.0289594
6:31533718:A:G	0.148817	0.0765931	0.0530525
6:31533722:C:T	0.0417263	-0.102598	0.0503858
6:31533728:G:A	0.148791	0.0765978	0.0530523
6:31533870:A:G	0.769878	0.0120513	0.0411961
6:31533954:C:A	0.863474	0.024744	0.1439
6:31534010:CTT:C	0.0161206	0.0784163	0.0325897
6:31534144:G:T	0.443154	0.0725973	0.0946661
6:31534206:A:G	0.725844	0.0144024	0.0410724
6:31534457:C:T	0.240513	-0.119694	0.101979
6:31534474:C:T	0.443693	0.0450351	0.0587947
6:31534500:A:G	0.148439	0.0766606	0.0530499
6:31535074:A:T	0.731837	0.0141391	0.04126
6:31535381:T:TC	0.403201	0.0312273	0.0373569
6:31535422:AAC:A	0.190783	0.040815	0.0311977
6:31535448:CACACACGCACGCAT:C	0.114433	-0.0583696	0.0369761
6:31535452:CACGCACGCAT:C	0.886645	0.00564172	0.0395769
6:31535454:CGCACGCAT:C	0.924495	-0.00424588	0.0448006
6:31535455:G:A	0.642946	-0.015121	0.0326177
6:31535456:CACGCAT:C	0.461595	-0.0271495	0.0368767
6:31535457:ACGCATG:A	0.345045	-0.0377225	0.0399499
6:31535459:G:A	0.806748	-0.00908087	0.0371217
6:31535461:ATGCACG:A	0.221612	-0.0500896	0.0409814
6:31535462:T:C	0.750029	0.0131226	0.0411883
6:31536796:T:G	0.66749	0.0177017	0.0412056
6:31537221:G:A	0.647363	-0.0378578	0.082762
6:31537296:G:C	0.191295	0.0539218	0.0412638
6:31537571:CAA:C	0.414929	0.0266093	0.0326394
6:31538838:CT:C	0.985946	0.000663405	0.037661
6:31539010:G:A	0.843996	0.011495	0.058414
6:31539768:A:G	0.800694	-0.0110571	0.0437995
6:31540071:G:A	0.756344	0.00899537	0.0289906
6:31540429:C:G	0.836594	0.00861252	0.0417573
6:31540481:G:GTC	0.778387	-0.00933629	0.0331754
6:31540693:G:C	0.481494	0.0554327	0.0787507
6:31543095:G:A	0.537727	0.0361362	0.0586386
6:31543101:G:A	0.13485	0.0803641	0.0537464
6:31544065:A:AAG	0.780601	-0.02017	0.0724141
6:31544642:A:G	0.779466	0.0126989	0.0453506
6:31547460:G:A	0.560236	-0.0465396	0.0798975
6:31551066:C:G	0.118073	0.0666537	0.0426471
6:31551127:C:G	0.00648309	-0.207744	0.076312
6:31551195:T:C	0.519842	-0.0521939	0.0810981
6:31551303:ACT:A	0.742708	-0.0117457	0.0357809
6:31551314:C:A	0.493836	0.0233137	0.0340734
6:31551347:G:C	0.888131	0.0105912	0.0752912
6:31551502:AT:A	0.611892	-0.0169635	0.0334339
6:31552551:C:A	0.735815	-0.038784	0.114949
6:31552768:C:A	0.7617	0.0381138	0.125685
6:31552848:A:G	0.0179302	-0.134135	0.0566673
6:31552850:T:C	0.102146	-0.0523026	0.0319985
6:31553048:C:CA	0.0180042	-0.134076	0.0566791
6:31553145:T:TA	0.675344	-0.016086	0.0384075
6:31553151:AAAC:A	0.176786	-0.0605319	0.0448147
6:31553155:AAAAC:A	0.156831	-0.0594993	0.0420249
6:31553159:C:CA	0.179325	-0.0594809	0.044295
6:31553165:AAC:A	0.118054	-0.0684342	0.043784
6:31553194:G:A	0.315601	0.0448041	0.0446461
6:31553257:G:A	0.559737	-0.0491626	0.0842933
6:31553468:A:G	0.551481	0.046841	0.0786527
6:31553936:G:A	0.718282	-0.0200755	0.0556485
6:31554607:T:A	0.108949	-0.0790544	0.0493185
6:31554714:G:C	0.0253093	-0.118169	0.0528329
6:31555483:G:C	0.265684	0.120332	0.108109
6:31555656:GA:G	0.45688	-0.0275499	0.0370297
6:31555657:A:G	0.671756	-0.0152505	0.0359902
6:31556001:AAGAG:A	0.367443	0.0641554	0.071183
6:31556172:A:AGAGG	0.786658	-0.0116072	0.0428858
6:31556173:GA:G	0.645353	0.0325205	0.0706618
6:31556176:A:G	0.397999	0.0362433	0.0428813
6:31556177:GA:G	0.437335	0.0504062	0.0648978
6:31556178:A:G	0.0164418	0.14589	0.0608141
6:31556180:G:A	0.022177	0.0785574	0.0343447
6:31556581:T:A	0.0354368	-0.0668703	0.0317926
6:31556922:C:T	0.0220462	-0.104403	0.0455992
6:31557226:G:A	0.432683	0.0538751	0.0686649
6:31557394:C:A	0.436349	-0.0871174	0.111923
6:31558030:GT:G	0.274916	0.0324543	0.0297252
6:31558702:C:T	0.484265	0.0359752	0.0514327
6:31558720:G:A	0.395598	0.0585789	0.0689562
6:31558978:G:C	0.537921	0.0484413	0.0786434
6:31559161:GCCTACCCCCCGAGTTTTTGA:G	0.110234	0.0525666	0.0329129
6:31559546:T:C	0.401058	-0.0458256	0.0545716
6:31559900:G:A	0.390974	0.059154	0.0689559
6:31560152:G:T	0.367933	-0.0495455	0.055029
6:31560188:C:A	0.631999	-0.0422722	0.0882665
6:31560188:CA:C	0.0444033	-0.0648796	0.0322742
6:31560196:A:G	0.659441	-0.0364817	0.0827841
6:31560910:C:G	0.0750713	0.0590254	0.0331598
6:31561103:T:G	0.620468	0.0648313	0.130923
6:31561103:TTGTGTG:T	0.0464033	0.0613357	0.0307956
6:31561152:TGTG:T	0.103541	0.0727742	0.0447037
6:31561159:GGT:G	0.208344	0.0891093	0.0708266
6:31561180:G:T	0.279852	0.0876314	0.0810912
6:31561211:T:C	0.652779	-0.0204161	0.0453787
6:31561353:T:A	0.907774	-0.00445676	0.0384711
6:31561639:G:A	0.385756	0.0598463	0.0689998
6:31562115:C:A	0.099516	0.087425	0.0530748
6:31562150:G:A	0.328168	0.0667112	0.0682251
6:31562764:C:T	0.176056	0.0397999	0.029416
6:31562810:G:A	0.00338893	-0.234563	0.080054
6:31563304:T:TTTTA	0.0527114	-0.14182	0.0732061
6:31563330:A:T	0.786933	-0.0206716	0.076478
6:31563429:T:C	0.65646	-0.0201694	0.0453442
6:31564118:T:C	0.0593873	-0.12939	0.0686306
6:31564728:G:A	0.369071	0.0620464	0.0690775
6:31565052:G:A	0.593355	0.042923	0.080383
6:31565384:A:G	0.415272	-0.0450403	0.0552878
6:31565619:A:G	0.00995229	-0.198428	0.0769854
6:31565648:G:A	0.522787	0.0504107	0.0788832
6:31566061:G:T	0.00119884	0.279521	0.0862944
6:31566168:C:G	0.493633	0.0354563	0.0517957
6:31566198:C:A	0.779731	-0.0228273	0.0816225
6:31566714:G:A	0.544796	0.0376204	0.0621233
6:31566946:G:A	0.0186575	-0.120058	0.0510384
6:31567073:C:A	0.271465	0.0713918	0.0649196
6:31567418:TG:T	0.23057	-0.0525503	0.0438323
6:31567422:G:GT	0.0503852	-0.0795261	0.0406434
6:31567637:C:T	0.00631246	-0.21512	0.0787669
6:31567992:G:GT	0.35403	0.0571652	0.0616801
6:31568680:C:T	0.285993	0.108116	0.101331
6:31568691:C:T	0.24798	0.105926	0.0916893
6:31568695:TTTC:T	0.0917652	-0.0733359	0.0434929
6:31568698:CTTT:C	0.824028	0.00689779	0.0310197
6:31568705:TTTTTTTTTG:T	0.0272163	-0.126091	0.0570961
6:31568864:T:C	0.728602	0.0447427	0.128947
6:31569050:C:T	0.598289	0.0531784	0.100934
6:31569275:A:C	0.871893	0.00742811	0.0460645
6:31569704:G:A	0.801496	0.0120208	0.047813
6:31569782:T:A	0.905946	0.0127978	0.108315
6:31569866:G:A	0.0182774	0.0757311	0.0320901
6:31569882:C:A	0.424233	-0.0335737	0.0420144
6:31569900:T:A	0.143989	-0.285344	0.195295
6:31569901:C:T	0.181731	-0.0487391	0.0364966
6:31570048:C:A	0.409318	0.0721453	0.0874388
6:31570064:A:T	0.599045	-0.0501576	0.0953975
6:31571330:C:A	0.0681771	-0.139683	0.0765874
6:31571601:A:G	1.90418e-05	-0.432504	0.101151
6:31571894:G:A	0.596342	-0.0252856	0.0477386
6:31572030:C:T	0.511454	0.0403999	0.0615312
6:31572296:T:TTC	0.670526	-0.0148753	0.0349657
6:31572333:G:A	0.896497	0.00632295	0.0486054
6:31572528:C:T	0.345081	0.124141	0.131481
6:31572570:T:TA	0.558916	-0.0400354	0.0685006
6:31572644:C:G	0.120008	0.12037	0.0774213
6:31572855:C:A	0.413239	-0.0717557	0.0876988
6:31572870:A:T	0.0433765	-0.22044	0.109125
6:31572975:T:C	0.777456	-0.0116836	0.041338
6:31573110:G:A	0.207538	0.136397	0.10822
6:31573524:G:A	0.776173	0.0156465	0.0550332
6:31573577:T:C	0.00209901	-0.173092	0.0562746
6:31574306:T:TAA	0.367285	-0.0310816	0.0344749
6:31574415:G:A	0.64136	0.0266164	0.0571416
6:31574546:C:A	0.805081	-0.023314	0.0944742
6:31574709:C:A	0.673815	-0.0378907	0.0900193
6:31574709:CA:C	0.28355	-0.0367965	0.034313
6:31574865:A:C	0.874383	-0.00655711	0.0414762
6:31574900:G:A	0.0346932	-0.075993	0.0359829
6:31575026:C:A	0.57978	0.0331978	0.0599556
6:31575073:C:T	0.0550848	-0.0674275	0.0351513
6:31575528:C:T	0.671284	0.024357	0.0573934
6:31576408:C:T	0.182968	-0.10003	0.0751162
6:31576440:C:T	0.50292	0.0427099	0.0637554
6:31576714:G:A	0.00244997	-0.174231	0.0575123
6:31577098:A:T	0.606344	0.0312788	0.0607004
6:31577099:A:AT	0.00320464	-0.120269	0.0408051
6:31577099:A:T	0.34527	-0.0421311	0.0446397
6:31577100:A:T	0.00156755	-0.171982	0.0543923
6:31577102:AAAT:A	0.00931564	0.14661	0.0563829
6:31577105:T:A	0.0465209	0.0723552	0.0363478
6:31577159:T:C	0.90239	0.0068999	0.05626
6:31577434:CGT:C	0.830959	-0.00643189	0.0301299
6:31577434:C:T	0.216514	0.0882023	0.0713697
6:31577736:T:TA	0.425322	0.0744333	0.0933659
6:31579490:C:A	0.208179	0.12114	0.0962506
6:31579520:T:C	0.913625	-0.00447307	0.0412389
6:31579956:G:T	0.127779	0.138456	0.0909151
6:31580245:G:A	0.118076	0.120437	0.0770598
6:31580507:A:G	0.014065	0.125834	0.0512436
6:31580539:G:A	0.993019	-0.000258349	0.0295284
6:31580699:G:A	0.127421	0.138659	0.0909627
6:31580867:C:T	0.0384404	0.10849	0.0524075
6:31581035:GC:G	0.298828	0.0794785	0.0764988
6:31581565:C:G	0.923935	0.00827634	0.0866832
6:31581896:G:A	0.119275	0.120134	0.0771168
6:31581916:AG:A	0.00556567	-0.164793	0.059442
6:31583166:G:A	0.00195997	-0.17428	0.0562879
6:31585000:T:A	0.114399	0.0482543	0.0305654
6:31585159:C:T	0.916516	-0.010247	0.0977552
6:31585263:T:A	0.748477	-0.0319871	0.0997578
6:31585459:T:C	0.0128989	0.102748	0.0413217
6:31585498:C:A	0.732677	-0.0205994	0.0603087
6:31585498:C:CA	0.300574	0.047836	0.0462093
6:31585624:C:T	0.00182445	-0.174812	0.0560758
6:31585692:A:G	0.498982	0.0319287	0.0472253
6:31585821:A:C	0.577254	0.0415821	0.0746001
6:31585876:C:A	0.156454	0.0692077	0.0488376
6:31586312:A:T	0.66477	0.0640324	0.147766
6:31586453:C:T	0.390092	-0.121671	0.141568
6:31586458:T:C	0.257446	0.0854171	0.075427
6:31586461:C:T	0.774942	0.0110718	0.0387238
6:31586470:C:T	0.300027	-0.0569295	0.0549313
6:31586742:G:A	0.549433	0.0497336	0.0830819
6:31586783:G:A	0.965305	-0.00282501	0.0649475
6:31586839:CTTCT:C	0.529996	0.0300457	0.0478425
6:31586842:C:T	0.986585	-0.00260162	0.154733
6:31586843:TTTC:T	0.529955	0.0300485	0.0478422
6:31586846:C:CT	0.275945	0.141055	0.12947
6:31586879:C:T	0.137916	0.137873	0.092932
6:31587042:C:T	0.00463641	0.119876	0.0423399
6:31587083:T:C	0.721739	0.0132293	0.0371469
6:31587167:TTTTTTTG:T	0.516517	-0.033089	0.0510064
6:31588020:CCTCT:C	0.00287789	0.11375	0.0381649
6:31588384:G:T	0.00342052	0.111977	0.0382542
6:31588686:T:C	0.801236	-0.0104373	0.0414592
6:31588686:T:TGGTGGC	0.880695	0.0148396	0.0988719
6:31588704:C:CGGT	0.647718	0.04488	0.0982198
6:31588865:A:G	0.0468368	0.105256	0.0529518
6:31588984:CGTG:C	0.841881	-0.00695308	0.0348545
6:31588986:TGG:T	0.773387	0.00991495	0.0344332
6:31588987:GGT:G	0.791222	0.00918094	0.0346811
6:31588990:GGT:G	0.716409	-0.0125114	0.0344418
6:31589264:C:G	0.685159	0.015088	0.0372146
6:31590327:A:G	0.925829	0.00806915	0.0866779
6:31591036:ATTTTT:A	0.503443	0.0559163	0.0835715
6:31591218:G:A	0.114404	0.0481716	0.0305134
6:31591918:A:T	0.0127571	0.0756069	0.0303584
6:31592636:C:T	0.588003	0.0200186	0.0369529
6:31592715:C:T	0.44205	-0.0245643	0.0319542
6:31592820:C:T	0.00764111	0.100053	0.0375077
6:31594222:T:C	0.309482	0.0791415	0.0778714
6:31594346:AAG:A	0.00327035	0.131493	0.0447086
6:31594347:AG:A	0.00348182	0.124397	0.0425777
6:31594435:C:T	0.310566	0.0789042	0.0778121
6:31595772:GCCTGCTGCCCCA:G	0.0349578	-0.142435	0.0675418
6:31596524:A:G	0.961085	-0.00315824	0.0647279
6:31596558:C:T	0.899695	0.00822746	0.0652734
6:31596774:C:G	0.0271492	0.289425	0.130999
6:31596832:G:A	0.0271492	0.289425	0.130999
6:31597875:A:G	0.654847	0.0163305	0.0365303
6:31597915:A:G	0.0603312	0.141623	0.0753968
6:31597944:AAGT:A	0.146193	0.114109	0.0785272
6:31598101:A:AT	0.047118	-0.062996	0.0317322
6:31598488:TAGG:T	0.196992	0.161224	0.124963
6:31598792:A:G	0.191567	-0.111395	0.0852976
6:31600297:G:A	0.147169	-0.128356	0.0885458
6:31600304:G:C	0.450733	0.0353512	0.0468728
6:31600670:G:A	0.191494	-0.111413	0.0852973
6:31602077:A:G	0.270023	-0.11393	0.10329
6:31604272:CCT:C	0.220809	0.0921968	0.0753008
6:31604591:C:T	0.652773	0.0165663	0.0368211
6:31605164:TC:T	0.167211	-0.115959	0.0839538
6:31605199:G:C	0.934927	-0.00250584	0.0306908
6:31605278:C:T	0.800655	-0.0126787	0.0502127
6:31605448:C:G	0.526821	0.0183679	0.0290233
6:31605768:A:C	0.985947	-0.000726909	0.0412683
6:31605976:TA:T	0.0802156	0.139044	0.0794793
6:31606107:CTG:C	0.00136704	-0.180427	0.0563567
6:31606392:G:A	0.628699	0.0150338	0.03109
6:31606398:C:G	0.65327	0.0165411	0.0368215
6:31606522:C:G	0.353123	-0.0279853	0.0301387
6:31606666:C:A	0.634573	0.0431449	0.090774
6:31606675:AAAAAAAC:A	0.655986	0.019662	0.0441386
6:31606676:AAAAAAC:A	0.650724	0.0197393	0.0435981
6:31606677:AAAAAC:A	0.614455	0.0211586	0.0420042
6:31606678:A:C	0.0533485	0.103775	0.0537111
6:31606679:AAAC:A	0.603716	0.0202125	0.0389402
6:31606680:AAC:A	0.801093	0.00968879	0.0384578
6:31606901:C:CAAAG	0.656682	0.0163721	0.0368328
6:31607942:TAG:CAG	0.212185	0.0880011	0.0705374
6:31609231:AT:A	0.180298	-0.114052	0.0851234
6:31610157:T:G	0.154336	-0.113174	0.0794547
6:31610185:CAAAT:C	0.834222	-0.00667023	0.0318707
6:31610189:TAAAG:T	0.948594	-0.00198487	0.0307865
6:31610479:C:T	0.681098	0.01514	0.0368402
6:31611031:G:A	0.526986	-0.105936	0.167458
6:31611158:T:C	0.156879	-0.0431412	0.0304746
6:31611198:T:C	0.50484	-0.0979089	0.146813
6:31611198:T:TA	0.00234811	-0.168306	0.0553226
6:31611209:G:A	0.9826	0.0028096	0.128828
6:31611256:T:C	0.00163657	-0.175868	0.0558434
6:31611498:CAAAAAAAAAA:C	0.128894	-0.0507508	0.0334222
6:31613991:A:G	0.822331	0.00810448	0.0360925
6:31614102:C:T	0.420823	-0.0242171	0.0300836
6:31614543:G:T	0.346184	0.0317517	0.0337061
6:31614552:T:TG	0.234848	0.0915005	0.0770231
6:31616153:TCCTCCACAAGTTGGTTTCCCAG:T	0.423931	0.0392637	0.0491029
6:31616173:C:T	0.460872	0.0386151	0.0523657
6:31616174:A:T	0.177063	0.0725076	0.0537151
6:31616175:G:T	0.177063	0.0725076	0.0537151
6:31616961:G:A	0.201567	0.095778	0.0749966
6:31617661:A:C	0.925656	0.00808882	0.0866861
6:31617957:A:AC	0.386226	0.0263845	0.0304501
6:31618442:C:A	0.865204	0.0121535	0.0715953
6:31619044:G:A	0.641438	0.0273495	0.0587291
6:31619315:CAAAAAAAAGA:C	0.329033	0.0697229	0.0714328
6:31619315:CAAAAAAAAGA:CAAAAAAAAAGA	0.015993	-0.156825	0.0650977
6:31619659:G:GCA	0.646255	-0.0156557	0.0341104
6:31620094:C:A	0.470165	0.0897381	0.124255
6:31620097:A:C	0.94024	-0.00468841	0.0625386
6:31620130:A:ACC	0.0583354	0.0977275	0.0516211
6:31620134:A:C	0.488845	-0.0318764	0.0460544
6:31620137:C:CA	0.59625	-0.0622147	0.11743
6:31620143:A:C	0.619775	0.0363112	0.0731832
6:31620483:TC:T	0.696607	0.014369	0.0368527
6:31621095:G:T	0.492638	0.0265645	0.038717
6:31622022:C:A	0.780822	0.0187735	0.0674702
6:31622043:T:G	0.484315	0.0270785	0.0387179
6:31622348:G:A	0.644688	0.0270887	0.058741
6:31622893:T:C	0.673995	-0.0216772	0.0515301
6:31624465:A:T	0.225653	0.0452955	0.0373838
6:31624922:C:A	0.062408	0.162562	0.0872399
6:31626545:C:CT	0.305877	0.033429	0.0326483
6:31626545:C:T	0.283335	0.106786	0.0995344
6:31626580:G:A	0.885565	-0.0108029	0.0750628
6:31626904:C:G	0.0391169	-0.221137	0.107194
6:31627449:C:G	0.0186095	-0.151722	0.0644733
6:31627667:T:C	0.125109	-0.141331	0.0921518
6:31629022:T:TTTGAC	0.591958	0.0160704	0.029982
6:31629211:C:T	0.655594	-0.0229803	0.0515248
6:31629324:A:C	0.0498724	0.0782922	0.0399235
6:31629477:C:CA	0.829654	-0.00887155	0.0412351
6:31629596:GA:G	0.999746	-1.24398e-05	0.0391053
6:31629638:G:T	0.760025	0.0174483	0.0571236
6:31630318:C:T	0.133581	-0.126923	0.084608
6:31630665:G:A	0.0226155	-0.147966	0.0649012
6:31630724:C:T	0.00524872	0.138894	0.0497586
6:31630831:C:A	0.494681	0.0332998	0.0487635
6:31630831:C:G	0.943236	-0.00223916	0.0314474
6:31630928:G:A	0.039581	-0.220493	0.107134
6:31630968:G:A	0.651994	0.0166297	0.0368735
6:31631000:C:A	0.477299	0.0431371	0.0607005
6:31633496:G:T	0.719668	0.0131932	0.03676
6:31634561:GA:G	0.491265	0.0735364	0.106838
6:31634904:A:C	0.333525	0.123964	0.12819
6:31635958:CTAT:C	0.48604	0.0209357	0.0300532
6:31635959:T:TC	0.527682	0.0189563	0.0300155
6:31635963:CCAAA:C	0.731935	0.0102822	0.0300163
6:31638246:C:T	0.222239	0.0913099	0.0748076
6:31639420:A:G	0.270055	0.0665502	0.0603392
6:31640198:A:G	0.126272	-0.140827	0.0921055
6:31640252:C:T	0.484315	0.0270785	0.0387179
6:31640315:G:T	0.0272567	-0.145445	0.0658771
6:31640700:T:C	0.131943	-0.12744	0.0845943
6:31640795:C:A	0.0298907	0.285609	0.131524
6:31640967:C:T	0.0316778	0.282585	0.131529
6:31641485:T:C	0.131615	0.105418	0.0699168
6:31641672:C:A	0.942193	0.00331981	0.0457816
6:31641929:C:T	0.214095	0.152102	0.122428
6:31642338:T:A	0.341966	0.108978	0.114679
6:31642338:TA:T	0.848912	0.00736762	0.0386738
6:31642505:CA:C	0.123314	0.0462943	0.0300415
6:31644090:C:G	0.592686	0.0255288	0.0477221
6:31644978:C:CA	0.270059	0.0588546	0.0533622
6:31645426:C:G	0.0281169	0.289063	0.131653
6:31646683:A:G	0.161929	0.0976185	0.0697967
6:31646746:C:CA	0.758897	-0.00977895	0.0318605
6:31647653:G:A	0.891668	0.0054566	0.040065
6:31647664:AT:A	0.873962	0.00637988	0.0402192
6:31647665:T:A	0.89987	0.00505898	0.0402064
6:31647666:A:T	0.902045	0.00495069	0.040224
6:31647781:G:A	0.126381	-0.140793	0.0921102
6:31647826:A:AAAT	0.595056	-0.0180341	0.0339291
6:31648131:G:C	0.345702	-0.0371681	0.0394165
6:31648132:G:C	0.345677	-0.0371701	0.0394165
6:31648133:G:C	0.345677	-0.0371701	0.0394165
6:31648845:C:A	0.885013	0.0113524	0.0784994
6:31650558:C:A	0.0141131	0.177053	0.0721377
6:31650592:A:C	0.304616	0.159283	0.155158
6:31650809:G:A	0.89063	-0.0126198	0.0917754
6:31652205:C:T	0.0342242	0.201686	0.0952509
6:31652205:CT:C	0.880876	0.00458208	0.0305761
6:31652738:T:A	0.0400789	-0.219868	0.107099
6:31653120:G:A	0.751485	0.00948395	0.0299479
6:31653280:C:A	0.626387	0.0278966	0.057304
6:31653579:T:C	0.391725	0.0930213	0.108607
6:31654075:C:A	0.126646	-0.140699	0.092113
6:31654732:T:A	0.749295	0.00949688	0.0297178
6:31656232:T:C	0.753996	0.0179016	0.0571252
6:31657754:C:G	0.839557	0.00600707	0.0296705
6:31658634:A:G	0.61819	-0.0223199	0.0447815
6:31658813:G:T	0.981169	0.00203986	0.086423
6:31659227:C:A	0.957009	-0.00661482	0.122707
6:31659382:T:C	0.890542	-0.0133443	0.0969657
6:31661014:G:A	0.559588	0.0611737	0.104848
6:31662034:A:G	0.299652	-0.0501111	0.0483148
6:31662229:A:G	0.845816	0.00577122	0.0296782
6:31662269:G:A	0.358661	0.0363386	0.0395879
6:31662463:C:T	0.287429	0.0321608	0.0302326
6:31663785:A:T	0.042476	-0.149311	0.0735949
6:31663940:C:A	0.0307641	-0.157799	0.0730511
6:31664112:G:A	0.457084	0.0637314	0.0857
6:31664219:A:G	0.841274	0.00595287	0.0297251
6:31664244:T:C	0.530775	0.0242505	0.0386879
6:31664424:G:A	0.225521	-0.104401	0.0861407
6:31666028:G:A	0.215838	0.0948904	0.0766686
6:31666184:T:A	0.459691	-0.112907	0.15271
6:31666184:T:TA	0.801735	0.0124545	0.0495995
6:31666286:C:CAG	0.0907035	0.127608	0.075432
6:31666287:A:AGT	0.0736356	0.133672	0.074724
6:31666551:C:T	0.271702	0.0332856	0.030283
6:31666606:C:T	0.973359	-0.00130773	0.0391584
6:31666893:C:G	0.990027	-0.000488235	0.0390592
6:31666910:G:A	0.768687	0.016803	0.0571349
6:31667008:C:T	0.224649	-0.107003	0.0881218
6:31667027:AC:A	0.922826	0.00287224	0.029649
6:31667028:C:A	0.932406	0.00251811	0.0296881
6:31667054:T:C	0.213284	-0.108836	0.0874474
6:31667185:C:A	0.684913	0.0213872	0.0527081
6:31667202:A:AG	0.330891	0.0478486	0.0492107
6:31668049:C:T	0.27365	-0.0401191	0.0366486
6:31668548:T:A	0.989173	0.000537765	0.0396303
6:31668555:TC:T	0.98281	0.000853683	0.0396205
6:31669149:TAC:T	0.444179	0.0233381	0.0305011
6:31671148:T:A	0.661953	-0.0559406	0.127947
6:31671236:A:T	0.0478283	-0.213324	0.1078
6:31671879:G:A	0.998705	6.36393e-05	0.0392003
6:31672161:A:C	0.20415	0.0953543	0.0750929
6:31672242:A:G	0.253787	-0.0541652	0.0474634
6:31672502:G:T	0.587277	0.0205523	0.0378645
6:31673120:CTATT:C	0.897599	-0.00385311	0.0299399
6:31673138:AT:A	0.54353	-0.0523591	0.0861901
6:31673145:T:A	0.000369719	-0.47923	0.134585
6:31673146:A:T	0.000149358	-0.50868	0.134141
6:31673433:G:A	0.0480229	-0.212787	0.107622
6:31673436:G:A	0.736634	0.0113507	0.0337502
6:31673558:C:T	0.70857	-0.0348003	0.0931043
6:31674041:CTT:C	0.662907	0.0131535	0.0301752
6:31674143:C:T	0.318113	0.127064	0.127275
6:31674859:T:C	0.032155	0.187821	0.0876654
6:31674862:T:C	0.032155	0.187821	0.0876654
6:31674996:A:G	0.529608	0.0317963	0.0505824
6:31675985:C:T	0.734892	0.0114293	0.0337521
6:31676489:A:G	0.995159	0.000523967	0.0863649
6:31676659:C:T	0.108656	0.090847	0.0566285
6:31676702:T:TGA	0.230668	-0.0381839	0.0318561
6:31676703:C:A	0.230687	-0.0381823	0.031856
6:31676841:C:T	0.038722	-0.167331	0.0809485
6:31677035:GTT:G	0.308916	-0.0440753	0.0433173
6:31677036:T:TG	0.398324	-0.0295571	0.0349947
6:31677037:T:G	0.761021	-0.0114712	0.0377169
6:31677037:T:TGTG	0.0948034	-0.102921	0.061608
6:31677045:G:T	0.135554	-0.0989305	0.0662828
6:31677057:A:G	0.202308	-0.137752	0.108041
6:31677076:C:T	0.751982	-0.0298898	0.0945801
6:31678028:C:T	0.741213	-0.00985118	0.0298297
6:31678960:G:A	0.435109	0.0382404	0.0489961
6:31679465:G:C	0.935415	-0.00257632	0.0317932
6:31679617:G:C	0.53435	-0.0317278	0.0510602
6:31679751:A:T	0.142697	-0.14168	0.0966557
6:31679843:G:T	0.183133	0.162903	0.122376
6:31680468:C:T	0.0562892	-0.204181	0.106969
6:31680780:C:T	0.23915	0.0853503	0.0725081
6:31681344:ACT:A	0.254181	0.0847309	0.0743088
6:31681764:C:CG	0.0566017	-0.203866	0.106939
6:31682173:C:T	0.207799	0.0905933	0.0719199
6:31682734:G:T	0.855953	-0.014892	0.0820368
6:31683443:C:T	0.227099	-0.109695	0.090817
6:31683766:GTACA:G	0.290896	-0.125449	0.118778
6:31684843:T:C	0.691746	-0.0154257	0.038906
6:31684844:G:A	0.495806	-0.0277747	0.0407789
6:31685026:C:A	0.260474	-0.104713	0.0930556
6:31688518:T:A	0.585039	-0.0185527	0.033977
6:31690484:TAGTC:T	0.939165	-0.00223042	0.029225
6:31690486:GTCA:G	0.895823	-0.00383848	0.0293149
6:31690487:TC:T	0.889975	-0.00405363	0.0293028
6:31690876:C:G	0.0143506	-0.13487	0.0550858
6:31691657:G:A	0.447829	0.0268383	0.0353582
6:31692386:C:G	0.258485	-0.0533942	0.0472523
6:31693099:C:A	0.350861	0.0445385	0.0477409
6:31696928:G:C	0.231948	-0.0833688	0.0697439
6:31697387:C:G	0.966337	0.00138501	0.0328178
6:31697698:C:A	0.0573934	-0.203196	0.106928
6:31697808:G:GC	0.141994	0.0836302	0.056953
6:31698088:T:G	0.981789	-0.000748224	0.03278
6:31698097:A:C	0.599601	-0.0524487	0.0999074
6:31700657:G:T	0.176869	0.0569496	0.0421705
6:31700796:G:C	0.474889	-0.0344212	0.048172
6:31700906:G:A	0.598252	-0.0496786	0.0942819
6:31700906:GA:G	0.418985	-0.0407497	0.0504214
6:31701511:C:T	0.189935	0.160238	0.122247
6:31703376:G:T	0.106947	-0.17476	0.108407
6:31703922:G:C	0.107017	-0.174717	0.108402
6:31704804:T:A	0.639451	-0.0194466	0.0415112
6:31704922:C:T	0.366003	0.0428399	0.04739
6:31704934:C:T	0.174196	0.0569905	0.0419405
6:31705183:A:C	0.915673	0.00483838	0.0456943
6:31706848:A:ATTTTT	0.820088	-0.0102821	0.0452098
6:31706849:TATA:T	0.903339	-0.00393217	0.0323783
6:31706850:A:ATTTT	0.769866	0.0103502	0.0353791
6:31706850:A:T	0.813871	0.007449	0.0316393
6:31706852:A:T	0.660309	0.014072	0.0320192
6:31706888:A:C	0.0137969	0.203746	0.0827394
6:31707414:C:G	0.193456	0.158949	0.122228
6:31707696:T:C	0.359745	-0.0473185	0.0516661
6:31708147:T:C	0.300541	-0.0326027	0.0314919
6:31708463:C:A	0.783299	0.0205225	0.0746212
6:31708749:G:A	0.628859	0.0434081	0.0898098
6:31709113:TACAC:T	0.315347	-0.0323359	0.032205
6:31709159:C:T	0.564551	0.0612043	0.10624
6:31709161:T:C	0.112879	-0.139707	0.0881221
6:31709162:A:T	0.519067	-0.0749647	0.116263
6:31709541:TAA:T	0.276401	-0.0427415	0.0392686
6:31709541:TAA:TA	0.961143	-0.00146043	0.0299764
6:31709580:G:C	0.950256	0.002839	0.0455076
6:31709778:A:G	0.783299	0.0205225	0.0746212
6:31710120:C:T	0.143018	-0.159962	0.109216
6:31710245:G:A	0.35738	-0.0475875	0.0517048
6:31711078:A:G	0.359592	-0.04734	0.0516732
6:31712817:G:T	0.0338935	-0.133104	0.0627454
6:31712880:CAAA:C	0.0947959	-0.0605468	0.036242
6:31713565:TAC:T	0.899248	0.00992178	0.0783644
6:31713566:AC:A	0.81797	-0.024803	0.107766
6:31713566:A:G	0.216016	0.0521222	0.0421295
6:31713785:C:T	0.310842	0.047809	0.0471743
6:31713823:G:A	0.0254469	-0.139822	0.0625729
6:31713855:T:G	0.650203	-0.0630868	0.139117
6:31713857:T:G	0.20532	-0.0705232	0.0556818
6:31713892:A:T	0.389974	0.032208	0.0374658
6:31714031:G:A	0.82673	0.0171745	0.0784594
6:31715543:G:A	0.980819	-0.00194325	0.0808279
6:31715779:CA:C	0.340603	-0.0601653	0.0631342
6:31716840:C:G	0.330237	0.046115	0.0473637
6:31717066:C:T	0.213982	-0.0754797	0.060739
6:31717545:C:CT	0.302249	0.0802389	0.0777794
6:31718049:T:G	0.302249	0.0802389	0.0777794
6:31718396:C:G	0.955038	0.00433793	0.0769387
6:31718934:G:A	0.286538	0.0501621	0.0470676
6:31719414:G:A	0.523778	0.0387919	0.0608469
6:31720188:T:A	0.564429	-0.0994882	0.17264
6:31720269:C:T	0.967452	0.00355715	0.0871771
6:31720495:C:A	0.783698	0.0245545	0.0894507
6:31720525:C:CATT	0.683794	-0.0177542	0.0435908
6:31720525:C:T	0.339539	-0.0776146	0.0812653
6:31721510:C:T	0.37081	0.0609635	0.0681189
6:31721684:G:A	0.421875	0.0372436	0.0463706
6:31721914:A:AT	0.908907	-0.00427028	0.037322
6:31721934:C:T	0.220952	-0.145804	0.119121
6:31721949:C:A	0.0923837	-0.238505	0.141718
6:31722530:C:T	0.431949	-0.0392247	0.049913
6:31722692:G:GT	0.750388	0.0369322	0.116092
6:31722740:A:G	0.0947249	0.10166	0.0608386
6:31722772:A:C	0.529977	0.0641154	0.102088
6:31722780:C:T	0.472144	-0.0220041	0.030604
6:31723088:C:T	0.0224293	-0.142653	0.0624843
6:31723114:CATTTATTTATTT:CATTT	0.669876	-0.0283496	0.0664986
6:31723823:GT:G	0.309601	-0.068186	0.0671083
6:31724219:G:C	0.991816	-0.000319868	0.0311851
6:31724753:T:C	0.057332	-0.203322	0.106968
6:31725597:C:T	0.0576437	-0.203064	0.106966
6:31725613:A:AT	0.215329	0.0522237	0.0421484
6:31726794:T:C	0.780045	0.0208462	0.0746478
6:31726850:G:T	0.169281	-0.0649798	0.0472746
6:31731014:C:G	0.00192171	-0.10191	0.0328523
6:31732547:G:GA	0.89499	0.00429407	0.0325326
6:31732943:G:A	0.811825	0.0138344	0.0581102
6:31733186:A:C	0.303162	0.0484073	0.0470122
6:31733214:CA:C	0.331319	-0.0439242	0.0452146
6:31733222:AAAC:A	0.0860688	0.104793	0.0610501
6:31733223:AAC:A	0.0842562	0.109457	0.0633977
6:31733224:AC:A	0.109389	0.101172	0.0631953
6:31733858:C:A	0.99831	-9.66145e-05	0.0456247
6:31733950:CAG:C	0.615443	0.0374101	0.0744749
6:31734890:T:A	0.261909	0.0470432	0.041932
6:31735745:T:A	0.972982	-0.00459768	0.135749
6:31735745:TA:T	0.16829	-0.0487027	0.0353503
6:31735916:CAAAAAAAAAAAA:C	0.182301	-0.0416037	0.0311941
6:31736570:G:A	0.796051	0.0153563	0.0594142
6:31736618:C:A	0.0665742	-0.169436	0.0923588
6:31736658:G:C	0.96683	-0.00190497	0.0458095
6:31736835:C:T	0.421759	0.0378617	0.0471284
6:31737416:G:A	0.420578	-0.038408	0.0476871
6:31737701:T:A	3.90705e-06	-0.487634	0.105634
6:31738343:C:T	0.289233	0.0333292	0.0314485
6:31738348:C:A	0.769191	-0.0325985	0.111093
6:31738348:CA:C	0.442019	-0.0282842	0.0367906
6:31738506:TA:T	0.69844	0.0321644	0.0830205
6:31738788:C:A	0.10461	0.114939	0.0708229
6:31738803:A:G	0.107204	0.188137	0.116791
6:31738804:G:GA	0.988816	0.000429448	0.0306365
6:31738828:G:A	3.8638e-06	-0.487543	0.105561
6:31739120:G:T	0.6309	0.0357672	0.0744436
6:31739794:G:A	0.927319	-0.00307027	0.0336585
6:31739919:C:T	0.0460831	-0.184797	0.092647
6:31740003:A:G	0.059688	0.0607198	0.0322447
6:31740454:G:A	0.918275	-0.00305326	0.0297567
6:31741490:G:C	0.0125819	-0.077931	0.03123
6:31741659:C:T	0.673328	-0.012914	0.030632
6:31741895:T:C	0.42885	0.0370447	0.0468232
6:31741981:G:A	0.664161	-0.0240872	0.055478
6:31742241:G:A	0.767865	-0.0254208	0.0861228
6:31742242:T:C	0.924264	-0.00361514	0.0380286
6:31743054:G:C	0.0362449	-0.221537	0.105787
6:31743056:T:G	0.828479	0.0223056	0.102956
6:31743838:C:T	0.0197681	-0.23102	0.0991194
6:31744903:TG:T	0.205757	0.150155	0.11867
6:31745086:G:C	0.131713	0.169586	0.112504
6:31745648:A:G	0.168302	0.167455	0.121549
6:31746548:T:C	0.103457	0.0510519	0.0313525
6:31747041:C:T	0.103879	0.189693	0.116639
6:31747269:C:A	0.0374961	-0.219735	0.105625
6:31749809:TA:T	0.724026	0.024287	0.0687853
6:31751441:C:T	0.319385	-0.0923996	0.0927966
6:31751442:T:TG	0.412486	-0.0886871	0.108218
6:31751462:G:C	0.310368	0.0785508	0.0774318
6:31751588:G:A	0.622948	-0.0204349	0.0415618
6:31753732:C:T	0.284039	0.0829437	0.0774242
6:31754008:G:A	0.00366162	-0.176592	0.0607694
6:31754037:C:A	0.287113	-0.108392	0.101826
6:31754044:C:A	0.211641	-0.113571	0.090925
6:31754047:AC:A	0.176326	-0.123243	0.0911454
6:31754048:C:A	0.142904	-0.1257	0.0857982
6:31754052:A:C	0.322699	-0.0332519	0.0336242
6:31754442:C:A	0.863594	-0.0133387	0.0776403
6:31754830:T:C	0.941636	-0.00559678	0.0764444
6:31754839:C:A	0.134529	-0.0847157	0.05661
6:31755776:A:G	0.0611845	0.0627287	0.033506
6:31755901:G:A	0.9131	0.00730297	0.0669205
6:31756288:C:A	0.0926294	0.111159	0.0660997
6:31756288:C:CA	0.776449	0.0099816	0.0351528
6:31756802:T:A	0.997211	0.000157845	0.0451594
6:31757045:A:C	0.315012	-0.070067	0.069735
6:31757190:T:A	0.0902312	-0.143284	0.0845745
6:31757665:G:C	0.00204071	0.359684	0.11662
6:31758058:C:A	0.439586	-0.0575699	0.0744864
6:31758240:G:A	0.988864	0.00054641	0.0391476
6:31758930:CA:C	0.923522	0.00518551	0.0540168
6:31758931:A:C	0.867754	0.0089339	0.0536533
6:31759419:G:C	0.318004	-0.0696864	0.0697863
6:31759544:A:C	0.230129	0.0921539	0.0767933
6:31759779:G:A	0.232562	0.0917766	0.0768786
6:31759805:A:C	0.232562	0.0917766	0.0768786
6:31760289:G:A	0.0390536	-0.217326	0.105313
6:31760783:A:G	0.230307	0.0921195	0.0767939
6:31761083:A:T	0.51318	-0.0280591	0.0429108
6:31761140:A:G	0.230261	0.0921285	0.0767938
6:31761201:T:A	0.496465	0.0466167	0.0685476
6:31761213:G:A	0.909525	-0.00882221	0.0776347
6:31761284:G:A	0.727278	-0.0356015	0.102084
6:31761315:C:T	0.229532	0.0922863	0.0768051
6:31761865:TG:T	0.157086	0.151062	0.106762
6:31761870:C:A	0.27242	-0.0605359	0.0551577
6:31761870:CA:C	0.249699	0.0434174	0.0377188
6:31762074:C:T	0.00935869	-0.298938	0.115035
6:31762257:C:T	0.127658	0.171561	0.112617
6:31762331:T:C	0.214782	0.0954988	0.0769828
6:31762843:G:C	0.671279	-0.0145609	0.0343098
6:31762844:G:T	0.696128	-0.013399	0.0343077
6:31763942:G:C	0.598653	0.0198731	0.0377573
6:31765028:T:C	0.03919	-0.217178	0.105314
6:31765859:TTA:T	0.913973	-0.0042982	0.0397878
6:31765860:TA:T	0.915139	-0.00417122	0.0391449
6:31765861:A:T	0.969911	0.00147418	0.0390817
6:31765861:AT:A	0.184956	-0.0442056	0.0333464
6:31765861:AT:TT	0.131404	0.194803	0.129129
6:31765862:T:A	0.131404	0.194803	0.129129
6:31765863:T:TA	0.191789	0.04357	0.0333792
6:31765864:T:A	0.499619	-0.0368189	0.0545393
6:31765865:T:A	0.607438	0.0201796	0.0392803
6:31765984:G:A	0.904643	-0.00929851	0.0776179
6:31766510:C:T	0.233576	-0.0464112	0.0389618
6:31766872:T:C	0.909506	-0.0095318	0.0838612
6:31767235:G:A	7.30207e-06	-0.470089	0.104821
6:31767431:CT:C	0.796549	0.00781639	0.0303178
6:31767673:T:TA	0.985141	-0.00133723	0.0717991
6:31768055:G:T	0.532297	-0.0216266	0.03463
6:31768305:G:A	0.560275	-0.0201855	0.0346573
6:31768662:C:A	0.843942	0.0251448	0.127733
6:31768799:A:C	0.932198	0.00650927	0.0765082
6:31768800:A:G	0.244512	-0.0392392	0.0337169
6:31768947:C:A	0.2027	-0.0923882	0.072524
6:31768971:A:G	0.18405	0.0503439	0.0378984
6:31769155:G:C	0.762124	0.0145666	0.0481233
6:31769334:G:A	0.311694	0.078337	0.077433
6:31769479:G:A	0.0594279	0.0639772	0.0339399
6:31769614:G:A	0.778851	0.0132835	0.0473033
6:31769684:G:A	0.00384494	-0.175375	0.0606704
6:31769781:G:A	0.834595	0.0120346	0.0576336
6:31769796:C:T	0.0251041	0.0736654	0.0328893
6:31770005:C:T	0.000202941	-0.246936	0.0664641
6:31770789:A:T	0.0394711	-0.21687	0.105315
6:31771360:C:T	0.119534	-0.122339	0.0785869
6:31771413:A:G	0.68857	0.0391696	0.0977295
6:31772093:C:A	0.937227	-0.00612327	0.0777504
6:31772136:C:A	0.912467	0.00757561	0.0689145
6:31772516:G:A	0.226182	-0.0408774	0.0337759
6:31772540:C:T	0.600516	-0.0185196	0.0353658
6:31772553:TTTTTTTTTG:T	0.178458	0.0758832	0.0563971
6:31772555:TTTTTTTG:T	0.1961	0.0724695	0.0560587
6:31772645:G:A	0.888354	-0.00866034	0.061689
6:31772649:T:C	0.310502	0.078529	0.0774319
6:31772829:C:T	0.24601	0.0546646	0.0471207
6:31773146:C:CT	0.0432989	-0.0814907	0.0403257
6:31773146:C:T	0.921498	-0.00830053	0.0842287
6:31774788:T:C	0.72297	0.0269492	0.0760218
6:31774882:G:T	0.0012614	0.389054	0.120651
6:31775788:C:CA	0.243813	-0.0393702	0.0337795
6:31775788:C:CAAAA	0.0220977	-0.119383	0.0521623
6:31776123:C:T	0.0258441	-0.232054	0.104128
6:31776129:A:G	0.780316	0.0213085	0.0764001
6:31776604:G:A	0.744263	0.0196638	0.0602792
6:31776631:C:T	0.845714	0.011191	0.0575104
6:31776774:C:A	0.469445	0.0725804	0.100335
6:31777077:C:T	0.628901	0.0182475	0.0377581
6:31777157:G:A	0.61697	0.0232426	0.0464715
6:31777192:A:G	0.937532	0.00599461	0.0764892
6:31777333:A:C	0.209233	0.1763	0.140403
6:31777372:A:ACAC	0.179495	-0.0615234	0.0458338
6:31777770:AG:A	0.0750245	0.0604199	0.0339377
6:31779728:C:G	0.124725	0.173055	0.112722
6:31779830:G:C	0.104435	0.20938	0.12895
6:31780202:G:A	0.727999	0.0169724	0.0488011
6:31780240:G:A	0.842358	-0.01699	0.0854293
6:31780885:C:G	0.508135	-0.0231794	0.0350277
6:31781362:A:G	0.0630252	0.130792	0.0703554
6:31781381:G:A	0.841326	0.0115141	0.0575138
6:31781957:G:A	0.84887	0.00820379	0.0430509
6:31782180:G:T	0.588936	-0.0302571	0.0559925
6:31782285:CA:C	0.338236	0.0291235	0.0304112
6:31782410:T:TC	0.0380818	-0.195378	0.0942047
6:31782427:T:TC	0.376593	-0.106438	0.120379
6:31782544:C:A	0.863992	0.00793686	0.0463347
6:31782943:G:A	0.897382	0.00596593	0.0462587
6:31783208:A:C	0.990549	-0.00039505	0.0333492
6:31783507:G:C	0.999405	2.48698e-05	0.0333526
6:31783863:G:C	0.506001	0.0199015	0.0299235
6:31785228:G:C	0.322489	-0.0542591	0.0548429
6:31785820:G:A	0.971838	0.00298922	0.0846736
6:31786192:A:C	0.177063	0.0891255	0.0660261
6:31786318:G:A	0.970428	0.00313903	0.0846761
6:31786730:C:T	0.535115	-0.0218028	0.0351536
6:31786912:A:AC	0.0147575	0.247625	0.101558
6:31787167:C:T	0.857246	0.0137826	0.0766204
6:31788015:T:C	0.897654	-0.0139588	0.108522
6:31788050:T:A	0.000114688	-0.256758	0.0665658
6:31788075:A:G	0.0889953	0.120424	0.0708074
6:31788432:C:A	0.0575727	-0.133584	0.0703466
6:31788479:A:G	0.897818	0.00948782	0.0738826
6:31789118:T:A	0.0775957	-0.179737	0.101845
6:31789546:G:C	0.0892857	0.120438	0.0708801
6:31789847:G:C	0.0940741	0.18283	0.109198
6:31790169:C:T	0.0905547	0.119887	0.0708352
6:31790766:GA:G	1.17413e-06	-0.498056	0.102482
6:31791856:A:G	0.090137	0.12004	0.0708339
6:31792138:A:C	0.090137	0.12004	0.0708339
6:31792174:A:G	0.432848	-0.0344969	0.0439829
6:31792331:C:A	0.827235	0.0129362	0.0592726
6:31792508:A:G	0.0937182	0.118262	0.0705577
6:31792851:A:T	0.7919	-0.0279622	0.10598
6:31792851:AT:A	0.983186	0.000885704	0.0420269
6:31793086:G:T	0.921273	0.00570029	0.0576773
6:31793537:C:T	0.16609	-0.119956	0.0866186
6:31793542:C:T	0.135755	-0.131154	0.0879178
6:31793542:CT:C	0.684547	0.0261189	0.0642901
6:31793808:C:A	0.948423	0.00548013	0.084718
6:31795370:C:T	0.0898914	0.120131	0.0708331
6:31795384:G:A	0.00109833	0.3902	0.119545
6:31796057:G:C	0.311541	-0.0389194	0.0384581
6:31797223:A:G	0.891289	0.00823297	0.0602382
6:31797272:C:A	0.0522331	0.123215	0.0634732
6:31797422:G:C	0.23918	0.165553	0.140653
6:31797587:C:G	0.699509	0.0120867	0.0313141
6:31797769:A:AAAGTT	0.833831	-0.00629277	0.0299955
6:31797769:A:T	0.0016747	-0.391889	0.124703
6:31797927:T:G	0.981814	0.00152377	0.0668465
6:31797992:ATTTG:A	0.0307487	-0.286333	0.132542
6:31798134:TA:T	0.945826	0.00519549	0.0764609
6:31798390:GA:G	0.844891	0.0148591	0.0759507
6:31798392:C:T	0.024641	-0.268316	0.119412
6:31798593:G:C	0.433153	-0.0266252	0.0339691
6:31798773:A:AT	0.586669	-0.0188912	0.0347476
6:31798773:A:T	0.0149024	0.190946	0.0784255
6:31799076:T:G	0.330031	-0.0606002	0.0622146
6:31799076:T:TG	0.33287	-0.0600492	0.062012
6:31799084:T:C	0.0898914	0.120131	0.0708331
6:31799223:TG:T	0.627946	-0.0271197	0.0559609
6:31799353:G:A	0.000126159	-0.255917	0.0667522
6:31799393:G:A	0.870036	-0.00639084	0.0390607
6:31799494:G:T	0.537549	-0.0216685	0.0351463
6:31799842:G:A	0.0898914	0.120131	0.0708331
6:31800027:C:G	0.310584	-0.0459968	0.0453619
6:31800236:A:G	0.26504	0.0377424	0.0338631
6:31800526:A:C	0.682149	-0.0230054	0.056175
6:31800535:C:A	0.836708	-0.0180617	0.087633
6:31800535:CAAAAAAAAAA:C	0.0916948	-0.0562583	0.0333575
6:31800647:A:AT	0.0350208	-0.18669	0.0885578
6:31800648:T:TA	0.877046	0.00486792	0.0314637
6:31800649:T:A	0.235775	-0.0491768	0.041478
6:31800707:G:A	0.678908	0.0210403	0.0508277
6:31800868:G:C	0.38704	0.0254075	0.0293729
6:31801074:G:A	0.77982	-0.021803	0.0779923
6:31801304:AT:A	0.654874	-0.0345586	0.077312
6:31801308:C:A	0.99345	-0.000631657	0.0769399
6:31801330:G:A	0.217254	-0.0413942	0.0335485
6:31801344:G:A	0.169251	0.0404277	0.0294102
6:31801526:C:G	0.0898914	0.120131	0.0708331
6:31802101:C:T	0.956773	0.00414094	0.0763955
6:31802741:C:T	0.0898914	0.120131	0.0708331
6:31802909:A:T	0.121973	0.174195	0.112635
6:31803074:C:T	0.437337	0.0263162	0.0338821
6:31803323:C:T	0.507718	-0.0824618	0.12449
6:31803362:C:T	0.0898914	0.120131	0.0708331
6:31803618:C:T	0.159293	0.139843	0.0993588
6:31803659:T:A	0.0188238	-0.265388	0.112979
6:31803746:CT:C	0.19251	-0.0492627	0.0378016
6:31803914:G:A	0.0898914	0.120131	0.0708331
6:31803967:A:G	0.0207487	-0.23424	0.101292
6:31804014:A:T	0.691583	0.0330118	0.0832145
6:31804173:G:T	0.919535	0.00472615	0.0467845
6:31804307:G:A	0.121553	0.174354	0.112611
6:31804665:T:C	0.104435	0.20938	0.12895
6:31804748:C:T	0.0775957	-0.179737	0.101845
6:31804837:C:T	0.0755207	-0.181381	0.102055
6:31805116:G:T	0.623743	-0.0591175	0.120512
6:31805593:A:G	0.0898914	0.120131	0.0708331
6:31805600:T:C	0.138218	-0.0745122	0.0502625
6:31806070:TTTTG:T	0.894388	0.00612109	0.0461086
6:31806428:C:T	0.0775957	-0.179737	0.101845
6:31806479:G:A	0.268806	-0.0497056	0.0449493
6:31806598:G:A	0.567478	0.0216812	0.0379195
6:31806799:CA:C	0.00583301	-0.207766	0.0753588
6:31807148:A:G	0.137631	-0.0746131	0.0502556
6:31807708:CAAAA:C	0.559834	0.0221477	0.0379834
6:31807712:AAAAG:A	0.599929	0.0199254	0.0379892
6:31807868:T:TA	0.00101951	-0.338571	0.103063
6:31808005:A:G	0.0898914	0.120131	0.0708331
6:31808436:C:T	0.964988	0.00334913	0.0762974
6:31809036:C:T	0.0898914	0.120131	0.0708331
6:31809088:TACAA:T	0.691058	0.0330723	0.0832178
6:31809137:ATCT:A	0.0891844	0.119275	0.0701738
6:31809504:G:A	0.0986472	0.0599205	0.0362836
6:31809587:C:T	0.0845829	0.211696	0.122744
6:31809742:G:A	0.0684885	-0.185477	0.101811
6:31810105:A:G	0.0545517	-0.138188	0.0718821
6:31810116:TAAA:T	0.000201557	-0.265801	0.0715084
6:31810266:C:T	0.74602	-0.0134659	0.0415752
6:31810372:C:CA	0.0937211	0.120227	0.0717306
6:31810443:C:T	0.0898914	0.120131	0.0708331
6:31810612:C:T	0.933278	0.00644015	0.0769239
6:31810826:C:CATAT	0.00626252	-0.174383	0.0637897
6:31811111:CT:C	0.888143	0.00489213	0.0347813
6:31811114:T:A	0.109948	-0.174551	0.109202
6:31811236:T:C	0.965264	-0.00517226	0.118769
6:31811238:C:T	0.965264	-0.00517226	0.118769
6:31811242:G:T	0.965264	-0.00517226	0.118769
6:31811803:C:T	0.0898914	0.120131	0.0708331
6:31811850:T:C	0.948712	-0.00214971	0.03342
6:31812140:C:T	0.036218	0.12382	0.0591173
6:31812792:C:CT	0.0628183	0.120532	0.0647857
6:31812792:C:T	0.056651	-0.118568	0.0622081
6:31812880:C:T	0.449503	-0.0257054	0.0339909
6:31813137:T:A	0.0898914	0.120131	0.0708331
6:31813584:G:A	0.884588	0.00827946	0.0570385
6:31814198:C:T	0.0387167	0.129833	0.0628066
6:31814998:G:C	0.0258635	0.132172	0.0593165
6:31815314:G:C	0.968161	0.00343581	0.0860795
6:31815377:GT:G	0.538167	0.0188308	0.03059
6:31815723:G:T	0.135207	0.0521683	0.0349213
6:31815785:C:CA	0.410171	-0.0278976	0.0338731
6:31815905:G:A	0.0978892	0.114108	0.0689402
6:31816497:T:C	0.493636	-0.0232755	0.0340017
6:31816871:GAC:G	0.111418	0.0578965	0.0363706
6:31816872:ACT:A	0.0952993	0.0592068	0.0354939
6:31816881:C:A	0.986893	0.0010409	0.0633626
6:31817252:C:T	0.117894	0.134983	0.0863242
6:31817325:TA:T	0.989611	0.000787455	0.0604743
6:31817332:A:T	0.989611	0.000787455	0.0604743
6:31817431:G:A	0.876404	-0.0102714	0.066042
6:31817680:C:T	0.166698	0.163978	0.118576
6:31817728:CG:C	0.851834	-0.0258485	0.138391
6:31817728:C:T	0.163861	-0.0586734	0.0421442
6:31818120:C:T	0.278292	-0.0697239	0.0643111
6:31818120:CT:C	0.989943	0.000451518	0.0358219
6:31818279:A:G	0.746612	-0.0135325	0.0418821
6:31818461:C:T	0.0625137	-0.0751902	0.0403677
6:31818508:C:A	0.41739	0.0556304	0.0685985
6:31818508:C:CA	0.499783	0.0258871	0.0383608
6:31818964:C:A	0.318752	0.0955865	0.0958716
6:31819421:T:A	0.726039	0.0130542	0.0372553
6:31819579:C:A	0.0855562	-0.0683281	0.0397413
6:31819595:G:GA	0.0744803	0.100231	0.0561943
6:31819848:C:T	0.441599	-0.0358302	0.0465632
6:31819866:G:A	0.79775	0.0211998	0.0827275
6:31819937:T:TG	0.0580749	0.301483	0.159083
6:31820037:ACAGGACT:A	0.213847	0.109105	0.0877718
6:31820043:CTCAGGA:C	0.212424	0.110918	0.0889534
6:31820159:C:T	0.0310355	-0.132032	0.0612217
6:31820174:T:C	0.649385	0.0168665	0.0371005
6:31820469:C:A	0.463849	0.0276607	0.0377608
6:31820805:C:T	0.875006	-0.00620083	0.0394196
6:31821038:ACT:A	0.670293	0.0243529	0.0572005
6:31821213:C:T	0.033417	-0.215904	0.101504
6:31821910:C:T	0.827244	0.00996371	0.0456554
6:31822146:A:AC	0.543157	-0.0274111	0.0450807
6:31822368:G:A	0.00408206	-0.244245	0.0850508
6:31822615:C:T	0.881559	-0.00551801	0.0370355
6:31822713:A:G	0.982694	-0.00101926	0.04699
6:31822879:C:T	0.0514236	0.117568	0.0603556
6:31823159:G:A	0.027844	-0.225022	0.102307
6:31823420:G:A	0.850291	0.0107268	0.0568316
6:31823477:C:T	0.0309972	-0.132043	0.0612131
6:31824044:T:G	0.00328591	0.24006	0.081663
6:31824262:G:A	0.0991648	0.11656	0.0706891
6:31824315:C:T	0.584473	-0.0184789	0.0337907
6:31824320:C:A	0.616916	-0.0367432	0.0734533
6:31824343:C:T	0.0036919	0.267093	0.0919947
6:31824461:A:AT	0.484824	-0.0221944	0.0317714
6:31824461:A:T	0.817031	-0.0121745	0.0526201
6:31824774:GA:G	0.361327	-0.0323919	0.0354847
6:31824857:T:C	0.0386662	0.134243	0.0649234
6:31824912:A:T	0.115888	-0.0623237	0.0396394
6:31825112:G:A	0.0112128	0.145486	0.0573685
6:31826153:G:A	0.0123242	0.132867	0.0530888
6:31826312:G:T	0.732179	-0.0414822	0.121212
6:31826414:A:G	0.0123486	0.132837	0.053092
6:31826673:C:CG	0.278961	-0.0503504	0.0465064
6:31826705:G:A	0.883124	0.00532696	0.0362352
6:31827286:A:T	0.872002	-0.00638125	0.0396065
6:31829865:C:G	0.738931	0.0164177	0.0492627
6:31831159:C:T	0.856775	0.00701531	0.0388702
6:31831721:G:T	0.106913	0.208243	0.129165
6:31831840:CT:C	0.293438	0.0873849	0.0831754
6:31831944:T:C	0.689183	-0.0134995	0.0337517
6:31832038:A:G	0.958326	-0.00348307	0.0666566
6:31832314:G:A	0.856245	0.010294	0.056824
6:31832356:C:A	0.394182	0.125695	0.14752
6:31833660:G:A	0.0776471	-0.179706	0.101845
6:31834240:A:G	0.077642	-0.179709	0.101845
6:31834317:G:A	0.450316	0.0285174	0.037777
6:31834671:C:A	0.00996849	0.172594	0.0669769
6:31834718:G:C	0.0885712	0.120934	0.071013
6:31834769:C:G	0.854386	-0.0138212	0.0753096
6:31834840:C:G	0.0885017	0.12103	0.0710539
6:31834865:AT:A	0.0511721	0.134197	0.0688178
6:31834866:T:A	0.0495979	0.136773	0.0696606
6:31835033:C:T	0.368732	-0.150746	0.16771
6:31835164:G:C	0.600892	0.018885	0.0361009
6:31835601:C:CT	0.61392	0.0160721	0.0318584
6:31835885:C:T	0.108822	0.121408	0.075714
6:31836506:G:C	0.143392	-0.0579795	0.0396231
6:31836644:G:C	0.192868	0.158697	0.121874
6:31836875:C:G	0.087295	0.121957	0.0713266
6:31837250:G:A	0.963066	0.00155568	0.0335951
6:31837491:A:G	0.963005	0.00155831	0.0335962
6:31837503:C:G	0.899287	-0.00657717	0.0519678
6:31837687:G:A	0.0883653	0.0735582	0.0431658
6:31837739:T:G	0.963136	0.00155271	0.0335953
6:31837761:CAA:C	0.96299	0.00155887	0.0335953
6:31837774:A:G	0.780048	-0.0316786	0.113439
6:31837791:T:G	0.966272	0.00142031	0.0335891
6:31837963:G:A	0.974053	0.00109294	0.0336028
6:31838545:G:A	0.963111	0.00155376	0.0335951
6:31838627:C:G	0.0753688	-0.181476	0.102055
6:31838760:G:T	0.0774407	-0.179832	0.101845
6:31839295:C:T	0.679616	-0.0408681	0.0989573
6:31839729:C:T	0.0779017	0.125551	0.0712147
6:31840021:T:A	0.0324972	-0.115594	0.0540605
6:31840408:C:T	0.358145	0.0675308	0.0734905
6:31840415:T:C	0.363703	-0.0315989	0.0347878
6:31840455:A:G	0.505474	-0.022503	0.0337933
6:31840477:C:T	0.921671	0.00901132	0.0916442
6:31840662:A:ATT	0.507567	0.0277693	0.0419077
6:31840766:A:G	0.326224	0.0280836	0.0286058
6:31840794:C:T	0.552674	-0.019688	0.0331583
6:31841010:C:T	0.397888	0.0367263	0.0434425
6:31841055:G:A	0.813014	0.00847097	0.035812
6:31841410:T:A	0.141308	0.13352	0.0907722
6:31841410:T:TA	0.769942	-0.0131757	0.0450527
6:31841450:C:T	0.323298	0.0424447	0.0429731
6:31841618:A:G	0.317999	0.0427471	0.0428079
6:31841641:G:A	0.605444	0.015008	0.0290521
6:31841889:C:CT	0.0995677	-0.114049	0.0692484
6:31841890:A:T	0.265477	-0.0688154	0.0617988
6:31842859:G:C	0.887685	0.00801852	0.0567747
6:31843998:G:A	0.148	0.0614372	0.0424691
6:31844599:T:TA	0.965028	-0.0030175	0.0688221
6:31847140:A:C	0.172253	-0.0958336	0.0702078
6:31847196:T:C	0.0772736	-0.114397	0.0647507
6:31847510:T:TC	0.018359	-0.17146	0.0727051
6:31848494:G:T	0.694415	-0.0400696	0.101992
6:31848750:A:C	0.880544	0.00712122	0.0473863
6:31849894:T:A	0.610225	-0.0349113	0.0684867
6:31849894:TA:T	0.025377	0.0715707	0.0320139
6:31850308:C:A	0.286064	-0.0376173	0.035262
6:31850912:C:A	0.900191	0.0074135	0.0591096
6:31851622:C:T	0.0378346	0.141025	0.0679103
6:31851884:G:C	0.678732	0.0180372	0.0435476
6:31852617:G:T	0.0989296	-0.0864611	0.0523986
6:31853128:G:A	0.158259	0.059697	0.0423098
6:31853733:G:T	1.54682e-05	-0.46931	0.108589
6:31853808:A:G	0.250612	0.0490467	0.0426915
6:31853858:C:T	0.147434	-0.0686838	0.0474122
6:31853863:C:A	0.146473	0.143422	0.0987688
6:31853873:A:G	0.231145	-0.0664963	0.0555333
6:31855457:C:T	1.53852e-05	-0.469435	0.108588
6:31856600:C:A	0.160371	0.0594291	0.0423337
6:31856613:A:C	0.0645373	-0.131626	0.0712087
6:31857625:AAAGC:A	0.165908	-0.0972726	0.070209
6:31857644:A:G	0.0762495	-0.170937	0.0964177
6:31858335:T:A	0.0285265	0.150642	0.0687873
6:31858451:G:A	0.0760114	-0.171075	0.0964174
6:31858530:T:C	0.374849	-0.0721427	0.0812943
6:31858650:A:AAAAC	0.374815	-0.0721483	0.0812948
6:31858650:AAAACAAAC:AAAACAAACAAAC	0.374502	-0.0722011	0.081301
6:31859126:ATG:A	0.147648	0.045987	0.0317614
6:31859684:G:T	0.19277	0.158732	0.121874
6:31859861:A:G	0.0351831	0.143485	0.0681234
6:31859875:C:T	0.000163527	-0.322408	0.085529
6:31859947:A:G	0.264084	-0.0600671	0.0537854
6:31860256:C:T	0.617677	-0.0455129	0.0911817
6:31860337:T:C	0.0769559	-0.114529	0.0647558
6:31860526:A:C	0.501347	0.0723473	0.1076
6:31861815:G:A	0.631221	-0.0260735	0.0543188
6:31861929:G:T	0.0374676	0.180744	0.0868698
6:31862203:C:T	0.897922	0.00757005	0.0590087
6:31862322:G:A	0.913373	-0.0108943	0.100145
6:31862492:G:A	0.0748676	-0.171736	0.0964116
6:31862499:C:G	0.991768	-0.000434171	0.0420821
6:31862564:G:A	0.0002083	-0.322803	0.0870386
6:31862586:T:TTTA	0.66088	0.0140933	0.0321252
6:31864304:G:A	0.609573	-0.0277877	0.0544127
6:31866418:AG:A	0.482032	0.079108	0.112523
6:31866420:C:CT	0.00513157	-0.129194	0.046163
6:31866420:C:T	0.963295	0.00338921	0.0736482
6:31866939:G:GT	0.982504	0.00092732	0.0422855
6:31867253:C:T	0.992542	0.000393635	0.042114
6:31868075:G:C	0.988195	0.000623153	0.0421178
6:31868306:C:T	0.0885314	-0.164904	0.0968203
6:31868576:T:G	0.0195723	0.195551	0.0837675
6:31869359:C:T	0.0880497	-0.165138	0.096811
6:31869673:C:T	0.193346	-0.0832451	0.0639981
6:31869734:G:GAC	0.752911	0.0136693	0.0434217
6:31869736:C:CAA	0.605272	0.0228239	0.044161
6:31870152:C:A	0.0352408	0.14338	0.0680953
6:31870178:AGC:A	0.578294	-0.0976334	0.175638
6:31870183:G:T	0.180334	0.132215	0.0986882
6:31871224:T:C	0.0352099	0.14341	0.0680982
6:31871486:A:G	0.0872392	-0.165537	0.0967973
6:31872352:A:C	0.287199	-0.0571574	0.0537048
6:31872421:T:A	0.0892211	-0.165023	0.0970998
6:31872551:G:C	0.946057	0.00778729	0.115097
6:31872594:A:AT	0.0291551	-0.191213	0.0876567
6:31873216:TA:T	0.568426	-0.0311587	0.0546287
6:31873227:T:C	0.230995	0.0345255	0.0288241
6:31873384:TAATAA:T	0.539736	-0.0334095	0.0544828
6:31873470:G:A	0.929045	0.00486163	0.0545966
6:31874338:G:A	0.254729	0.113369	0.099539
6:31874917:T:TAA	0.218032	-0.0690953	0.056094
6:31875149:A:G	0.0870197	-0.165677	0.0968117
6:31875403:T:G	0.274244	0.10766	0.0984691
6:31875523:C:T	0.340373	0.0414984	0.0435255
6:31875618:C:T	0.885037	-0.00796177	0.0550656
6:31875712:T:C	0.48077	-0.0384466	0.0545292
6:31876042:T:A	0.0456657	-0.130308	0.0652041
6:31876428:C:A	0.0891886	-0.102509	0.0603105
6:31876620:A:G	0.0280361	-0.155358	0.070721
6:31877311:G:T	0.000923488	-0.254546	0.0768359
6:31877666:G:T	0.217264	-0.16696	0.135318
6:31878006:A:G	0.135086	-0.0712083	0.047652
6:31878108:C:T	0.283642	-0.0578035	0.0539124
6:31878495:A:G	0.346007	-0.0743368	0.0788834
6:31878581:A:AC	0.261306	-0.0604808	0.0538417
6:31879405:C:T	0.1506	-0.0962483	0.0669592
6:31879405:CT:CTT	0.00992423	-0.196932	0.076376
6:31879707:C:T	0.638861	-0.0566789	0.120775
6:31880133:A:G	0.456638	0.0336491	0.0452033
6:31880480:G:A	0.487509	0.0298815	0.0430397
6:31880637:A:AAG	0.896965	-0.00924501	0.071392
6:31880638:A:AGA	0.802419	0.0193068	0.07716
6:31880807:C:A	0.518281	0.0248662	0.0384928
6:31880807:CA:C	0.39944	-0.0679683	0.0806629
6:31881223:G:C	0.164325	-0.0583331	0.041946
6:31881309:T:C	0.837158	-0.0109473	0.0532637
6:31881426:T:C	0.678621	0.0437181	0.105511
6:31881715:C:CT	0.986251	-0.00145482	0.0844238
6:31881715:C:CTT	0.121344	-0.0648986	0.0418928
6:31881731:G:A	0.292636	0.0402213	0.0382202
6:31881878:C:T	0.140942	-0.0614713	0.0417521
6:31882140:T:TGGGCGGATCATGA	0.00613377	-0.1322	0.0482388
6:31882354:T:C	0.112185	-0.0662308	0.0416954
6:31882367:CA:C	0.148335	-0.0588046	0.040683
6:31882421:G:T	0.760435	0.0127378	0.0417758
6:31882687:C:CACA	0.0781053	-0.0597001	0.0338861
6:31882971:T:G	0.954459	0.00270137	0.0473027
6:31884276:C:T	0.762012	0.0126595	0.0418027
6:31884335:CA:C	0.365892	-0.0300314	0.0332134
6:31884524:G:T	0.076357	-0.192039	0.10836
6:31884527:CT:C	0.138707	0.0506455	0.0342055
6:31884572:A:G	0.375873	-0.0805802	0.090997
6:31884949:G:A	0.429839	0.0446913	0.0566094
6:31885390:AAAG:A	0.203296	-0.0995342	0.0782368
6:31885391:AAG:A	0.685325	-0.0327975	0.08094
6:31885392:AG:A	0.0842065	-0.110002	0.0637034
6:31885607:C:T	0.523605	0.0265144	0.0415718
6:31886442:C:T	0.165037	-0.0600282	0.0432377
6:31886897:A:T	0.220016	-0.128845	0.105052
6:31886921:C:CT	0.392197	0.0334552	0.0390997
6:31886921:C:T	0.360575	0.0474937	0.0519471
6:31887058:G:A	0.143726	-0.063175	0.0432097
6:31887076:C:G	0.143814	-0.0631626	0.0432107
6:31888863:G:A	0.00386047	-0.244071	0.0844728
6:31889390:TC:T	0.013627	-0.205096	0.0831374
6:31890158:T:G	0.122813	-0.0678268	0.0439557
6:31890460:A:T	0.133299	0.0816048	0.0543591
6:31891487:C:G	0.100495	-0.071195	0.0433467
6:31891662:T:C	0.0997553	-0.0713468	0.0433445
6:31891778:C:T	0.429157	0.0925227	0.117023
6:31894112:C:CT	0.0180939	-0.103151	0.0436399
6:31894112:C:T	0.0998269	0.203697	0.123776
6:31894355:C:T	0.126844	-0.0645383	0.042274
6:31894411:A:T	0.626613	0.0638138	0.131169
6:31897298:C:T	0.033907	-0.121113	0.0570973
6:31897494:C:A	0.134894	0.0998022	0.0667538
6:31897543:G:A	0.0790545	-0.0760125	0.0432824
6:31897692:G:A	0.997557	0.000144587	0.0472161
6:31897789:AAAAC:A	0.324159	-0.0410669	0.0416521
6:31897911:T:A	0.406594	-0.0416381	0.0501723
6:31899057:TTA:T	0.140325	-0.064146	0.0435012
6:31899059:A:T	0.0767008	-0.0786	0.0444028
6:31899297:T:C	0.080497	-0.0762299	0.0436145
6:31899598:C:T	0.0640236	0.0674273	0.0364075
6:31899619:G:A	0.0812024	0.064133	0.0367787
6:31899815:G:T	0.0249843	-0.129812	0.0579092
6:31899999:G:C	0.0529937	-0.116776	0.0603501
6:31900232:A:C	0.0649118	-0.0827194	0.0448133
6:31900253:T:C	0.0753836	-0.0802704	0.0451433
6:31900332:GAT:G	0.80033	-0.025038	0.0989958
6:31900372:G:A	0.35717	-0.0871373	0.0946352
6:31900427:G:A	0.016953	-0.324935	0.136086
6:31900428:G:C	0.016953	-0.324935	0.136086
6:31900468:G:A	0.0235032	-0.100759	0.0444824
6:31900570:A:G	0.0774135	-0.0767583	0.0434671
6:31902289:C:G	0.0949665	-0.0721927	0.0432353
6:31902645:A:G	0.091152	-0.0731373	0.0432931
6:31903242:A:T	0.94358	-0.008696	0.122875
6:31904288:C:T	0.361193	0.0840832	0.092086
6:31904306:G:A	0.00727029	-0.111069	0.0413786
6:31904729:TGTA:T	0.000131296	-0.134356	0.0351348
6:31904730:G:A	0.988722	0.00119537	0.0845686
6:31904921:G:A	0.509806	-0.0695184	0.105468
6:31904983:C:A	0.975279	0.00249201	0.0804178
6:31905522:G:A	0.00863336	-0.206875	0.0787722
6:31906233:G:GTA	0.992272	-0.000426035	0.0439868
6:31906258:CAT:CATATAT	7.66546e-05	-0.15991	0.0404363
6:31906334:T:A	0.000242249	-0.129099	0.0351739
6:31906505:C:T	9.95319e-05	-0.136828	0.0351588
6:31906865:C:T	0.000147914	-0.133193	0.0351012
6:31907837:G:A	0.262783	0.0325605	0.0290762
6:31908146:G:A	0.0591185	-0.181662	0.0962544
6:31909074:T:C	0.463006	0.0334112	0.0455252
6:31909440:G:A	0.44777	0.148994	0.196267
6:31909451:G:T	0.466839	0.143319	0.196966
6:31909453:A:T	0.466839	0.143319	0.196966
6:31909591:C:T	0.0216725	0.150433	0.0655181
6:31909901:C:T	0.19918	0.0946921	0.0737539
6:31909919:C:T	0.913242	-0.0175305	0.160904
6:31909941:A:G	0.638307	0.053674	0.114184
6:31911820:G:T	0.0207615	-0.283868	0.122765
6:31912009:G:C	0.589382	-0.0647001	0.119875
6:31912478:T:A	0.584585	0.0227192	0.041557
6:31914180:G:A	0.000129174	-0.13438	0.0351043
6:31916013:T:C	0.141962	0.123652	0.0842017
6:31917557:C:CAT	6.2033e-05	-0.139478	0.0348265
6:31917798:G:T	0.00330261	0.287444	0.0978341
6:31920873:C:T	0.14435	0.0578401	0.0396224
6:31921065:CG:C	0.751696	-0.0142601	0.0450694
6:31921475:G:A	0.412163	0.0941961	0.11486
6:31922254:A:C	0.757089	-0.0279344	0.0903133
6:31922345:CTCTCGG:C	0.97811	0.00130622	0.0476062
6:31923083:G:A	0.437631	-0.0551623	0.071067
6:31923225:A:T	0.357552	0.0409825	0.0445443
6:31923232:T:A	0.0202307	-0.117392	0.0505557
6:31923400:A:T	0.433877	0.0573788	0.0733205
6:31923546:CTTGTT:C	0.0571999	0.0716864	0.0376944
6:31923550:TTTTG:T	0.0493017	0.0745827	0.0379368
6:31923553:TG:T	0.14022	0.0638566	0.0432934
6:31923555:TTTTG:T	0.0708859	0.0683086	0.0378188
6:31923556:TTTG:T	0.065559	0.0698043	0.0379077
6:31923558:TG:T	0.216746	0.0498167	0.04033
6:31923654:C:T	0.989558	0.00052905	0.0404237
6:31923713:A:AT	0.110294	0.0513874	0.03218
6:31923997:C:T	0.000107959	-0.136438	0.0352373
6:31925059:A:C	0.0707696	-0.163937	0.0907256
6:31928039:C:G	0.854468	-0.0176906	0.0964481
6:31928148:G:T	0.763177	0.0277264	0.0920191
6:31931137:T:C	0.00111355	-0.0970998	0.0297839
6:31932766:G:A	0.159617	0.121375	0.0863046
6:31934056:TA:T	0.236202	-0.110118	0.0929632
6:31935284:CCT:C	0.0177577	-0.0706646	0.0298083
6:31935928:G:C	0.705921	-0.0164211	0.0435182
6:31938017:TG:T	0.885184	0.00790982	0.054777
6:31938635:G:C	0.167847	-0.0639159	0.0463443
6:31942056:CA:C	0.0857009	-0.0525376	0.0305713
6:31942514:A:G	0.0278669	-0.0655945	0.0298272
6:31943379:G:T	0.300584	0.0707278	0.068324
6:31943398:G:T	0.18048	-0.123459	0.0921828
6:31943417:TA:T	0.330585	-0.121458	0.124837
6:31943418:A:T	0.865489	-0.00957722	0.056539
6:31943418:AT:A	0.296402	0.0672759	0.0644293
6:31943585:T:C	0.0294154	-0.0649889	0.0298405
6:31943845:C:T	0.863287	0.00956463	0.0555467
6:31944036:G:T	0.0959332	0.0511072	0.0306969
6:31944320:A:G	0.0227416	-0.0680106	0.0298587
6:31944375:G:A	0.29795	0.0669601	0.0643327
6:31944593:C:T	0.027387	-0.0659805	0.0299102
6:31944790:C:T	0.871033	0.00889591	0.0547958
6:31944851:T:C	0.869839	-0.00794165	0.0484653
6:31945115:ATTTTT:A	0.10073	-0.0488014	0.0297329
6:31945230:C:A	0.392188	0.0559341	0.0653698
6:31945288:G:T	0.255794	-0.168212	0.148024
6:31945300:G:T	0.483018	0.0897007	0.127878
6:31945302:A:T	0.433988	0.109019	0.139342
6:31945646:C:T	0.259335	0.072658	0.0644152
6:31946974:G:C	0.554316	0.0348829	0.058993
6:31947086:G:A	0.0170586	-0.0700476	0.0293646
6:31948400:T:G	0.784586	0.01581	0.0578383
6:31948408:T:C	0.637634	0.0230799	0.049001
6:31948421:TCTC:T	0.024027	-0.067416	0.0298737
6:31948448:A:G	0.0806493	0.0553797	0.0317011
6:31948477:A:G	0.106965	0.144433	0.0895994
6:31948659:T:C	0.240676	0.126735	0.108016
6:31964140:C:G	0.0298804	-0.209184	0.096324
6:31964785:T:G	0.972407	0.00132216	0.0382241
6:31972081:G:C	0.0620089	-0.0566921	0.0303778
6:31972102:T:TG	0.588229	0.0218107	0.0402855
6:31972118:G:A	0.399519	-0.0341555	0.0405416
6:31972268:AC:A	0.914714	-0.00602	0.0562122
6:31972370:G:C	0.532671	0.0252007	0.0403901
6:31972847:A:G	0.880431	0.0149364	0.0992957
6:31973016:A:G	0.207	0.0780036	0.0618165
6:31973157:C:G	0.49961	0.0687413	0.101823
6:31973557:T:C	0.807582	-0.021369	0.0877409
6:31973863:C:T	0.239996	0.0381695	0.0324848
6:31973973:G:A	0.0829287	-0.0528832	0.0304989
6:31974328:G:A	0.437084	0.0314128	0.0404217
6:31974467:A:T	0.545111	-0.0523772	0.0865592
6:31974589:G:C	0.298247	0.0752186	0.0723118
6:31974671:G:A	0.368928	0.0384658	0.0428119
6:31974718:G:A	0.385863	0.0311158	0.0358831
6:31974723:A:G	0.812022	0.0146894	0.0617673
6:31974849:C:G	0.0807049	-0.0531987	0.0304583
6:31974849:CGAG:GGAG	0.0804319	-0.0530974	0.0303728
6:31975025:C:T	0.954661	0.00267606	0.047068
6:31975110:C:T	0.527706	0.0302375	0.0478812
6:31975113:G:C	0.0573541	-0.0580183	0.0305262
6:31975129:T:C	0.550472	0.0219428	0.0367519
6:31975463:T:C	0.98172	0.00115603	0.0504533
6:31975577:T:C	0.85045	-0.00652289	0.034596
6:31975716:C:T	0.74778	0.015721	0.0488886
6:31975839:A:G	0.117305	-0.0593724	0.0379089
6:31976161:A:G	0.113463	0.150903	0.0953382
6:31976228:C:T	0.169462	0.0473175	0.0344394
6:31976549:G:A	0.064048	-0.056475	0.0304966
6:31976572:C:G	0.402239	-0.0338926	0.0404625
6:31976752:T:C	0.924808	0.00607597	0.0643785
6:31976833:C:T	0.900132	0.00702494	0.0559778
6:31976899:C:T	0.112913	-0.0480943	0.0303389
6:31977281:G:C	0.755355	-0.012293	0.039453
6:31977391:C:T	0.797067	0.0100114	0.0389331
6:31977493:C:T	0.87439	0.00688922	0.0435794
6:31977548:G:A	0.910938	0.00444046	0.0396982
6:31977552:C:G	0.0442821	-0.0732221	0.0364034
6:31977838:G:T	0.0561488	-0.0593889	0.0310956
6:31977998:T:G	0.911056	-0.00357677	0.0320192
6:31978470:G:C	0.519998	0.0220051	0.034204
6:31978501:C:T	0.992206	-0.000545727	0.0558649
6:31978514:C:T	0.916077	0.00622919	0.0591139
6:31978624:A:G	0.976426	0.00117232	0.0396728
6:31978635:G:T	0.982115	0.00109773	0.0489682
6:31978687:C:T	0.51631	-0.0884214	0.136233
6:31978734:C:G	0.877962	0.0083203	0.0541852
6:31978746:G:A	0.502212	-0.0296298	0.0441569
6:31978824:G:A	0.740745	0.0168285	0.0508619
6:31980438:C:T	0.102842	0.172581	0.105798
6:31980773:A:G	0.0629099	-0.0569385	0.0306149
6:31981146:T:C	0.159568	-0.0660157	0.0469353
6:31981247:T:C	0.892016	0.00782571	0.0576466
6:31981428:G:A	0.145296	-0.0445627	0.0305989
6:31994535:T:C	0.0879908	-0.0516795	0.0302911
6:31994723:G:A	0.299552	0.0793128	0.0764539
6:31994742:A:G	0.22273	-0.0449618	0.0368751
6:31994782:C:T	0.244581	0.108865	0.0935575
6:31995320:A:G	0.913477	-0.00423791	0.0390038
6:31995408:C:T	0.590119	-0.0192214	0.0356835
6:31996524:C:A	0.0450793	-0.0626152	0.0312465
6:31996966:G:A	0.826419	0.0102471	0.0467271
6:31997909:C:A	0.0775223	-0.0539917	0.0305859
6:32004917:G:T	0.26464	-0.0350045	0.0313804
6:32005048:C:G	0.876671	-0.00888455	0.0572492
6:32005649:A:G	0.104114	-0.0501838	0.030878
6:32005664:C:T	0.700723	0.0161829	0.0421052
6:32006214:CCTG:C	0.688896	-0.0356407	0.089023
6:32006317:C:T	0.877718	0.00894708	0.0581496
6:32006337:C:A	0.462817	0.0239869	0.0326701
6:32006453:C:T	0.464374	-0.0479294	0.0655074
6:32006597:C:T	0.0954682	-0.0520097	0.0311952
6:32006621:A:C	0.724582	-0.0290572	0.0824688
6:32006655:C:T	0.0850384	-0.10083	0.0585482
6:32006760:TG:T	0.139594	0.0627587	0.0424819
6:32006804:C:A	0.0574495	0.0713425	0.0375511
6:32006804:C:G	0.383806	-0.0365583	0.0419774
6:32006823:A:G	0.370804	0.0939547	0.104981
6:32006827:G:T	0.370795	0.0939559	0.10498
6:32006832:C:G	0.370878	0.0939394	0.10498
6:32006833:A:G	0.371591	0.0937998	0.104981
6:32006858:C:A	0.94586	-0.00226764	0.0333939
6:32006886:G:A	0.291966	0.116016	0.110091
6:32007063:C:T	0.0145172	0.0785451	0.0321352
6:32007308:C:A	0.996331	-0.000367815	0.07999
6:32007315:T:C	0.596296	0.047349	0.0893825
6:32007624:A:G	0.41454	-0.0275502	0.0337654
6:32007625:C:T	0.454956	-0.0255122	0.0341448
6:32007761:C:T	0.683114	0.0166319	0.0407428
6:32007790:C:G	0.986041	0.000722608	0.041303
6:32007849:G:C	0.590022	-0.0170882	0.031715
6:32008411:G:A	0.217768	0.0769343	0.062422
6:32008417:G:C	0.33025	0.0663918	0.0681914
6:32008862:G:T	0.984244	0.00159023	0.0805225
6:32008963:C:T	0.76114	-0.00975607	0.032094
6:32009279:T:C	0.134314	-0.0667317	0.0445679
6:32009284:G:A	0.117406	-0.0723187	0.0461878
6:32009301:A:G	0.226194	-0.0564465	0.0466415
6:32009487:T:C	0.125306	0.077521	0.0505723
6:32010016:G:C	0.189203	-0.0480384	0.0365884
6:32010272:T:A	0.550074	0.066416	0.111129
6:32010732:T:G	0.434911	0.0272077	0.0348452
6:32011204:G:C	0.805009	-0.0072256	0.0292689
6:32011235:C:T	0.938561	-0.00227488	0.0295138
6:32011248:C:T	0.91463	-0.00316046	0.0294817
6:32011316:G:T	0.688028	-0.0197109	0.0490891
6:32011317:T:C	0.688028	-0.0197109	0.0490891
6:32011358:A:G	0.815338	-0.00692353	0.0296453
6:32011369:G:T	0.360704	-0.031186	0.0341194
6:32011644:A:G	0.423075	-0.0270377	0.0337508
6:32011714:A:G	0.501626	-0.0220176	0.0327676
6:32012119:A:G	0.219192	-0.0432035	0.0351625
6:32012279:C:T	0.49664	-0.02935	0.0431754
6:32012333:A:T	0.410512	0.0849397	0.103208
6:32013500:T:C	0.305906	-0.0350956	0.034278
6:32013690:T:C	0.40359	0.0871182	0.104305
6:32016668:G:C	0.96433	-0.00244231	0.0546119
6:32017163:C:A	0.227787	0.0862683	0.0715279
6:32017233:C:T	0.984756	0.00149454	0.0782215
6:32017242:C:T	0.153329	0.0626467	0.0438742
6:32017521:C:T	0.733865	-0.0137173	0.0403463
6:32017545:T:TG	0.119724	-0.0716206	0.0460306
6:32018410:G:A	0.0102393	-0.151624	0.059052
6:32018573:A:C	0.811994	0.00892981	0.0375431
6:32019746:G:C	0.650812	0.0501304	0.110752
6:32019847:T:C	0.130287	-0.108286	0.0715715
6:32020227:C:A	0.963707	0.00638118	0.140239
6:32020250:G:A	0.372733	0.114844	0.128841
6:32021662:C:T	0.344664	-0.0378575	0.0400613
6:32021684:A:C	0.793033	0.0326344	0.124381
6:32021838:A:T	0.492339	0.0761279	0.110878
6:32021852:A:G	0.530696	-0.0283632	0.0452404
6:32021976:A:G	0.692311	-0.0153076	0.0386829
6:32023903:G:C	0.113346	-0.0724525	0.0457595
6:32024395:C:T	0.750823	-0.0124454	0.0391913
6:32024832:T:C	0.80514	-0.00720715	0.0292142
6:32025326:C:T	0.318953	-0.0334263	0.0335399
6:32025410:ACT:A	0.454459	0.0274949	0.0367578
6:32025440:T:C	0.133606	0.0966151	0.0644087
6:32025870:C:T	0.265405	-0.0371187	0.0333289
6:32025980:G:A	0.153891	0.0551944	0.0387079
6:32026107:C:T	0.186329	-0.0399592	0.0302374
6:32027195:C:A	0.447566	0.044279	0.0583018
6:32027195:CA:C	0.0245874	0.160418	0.0713661
6:32027195:CA:CAA	0.0304378	-0.14113	0.0652067
6:32027252:T:A	0.222044	-0.149368	0.122321
6:32027260:T:G	0.303326	0.110918	0.107757
6:32027446:A:T	0.0356215	0.175149	0.0833558
6:32028109:C:A	0.555458	0.0625414	0.106074
6:32029226:A:G	0.723649	0.0104094	0.0294396
6:32029289:G:A	0.55249	-0.0304221	0.0512129
6:32029415:T:C	0.81824	-0.006714	0.0292156
6:32029431:G:A	0.635604	-0.018499	0.0390393
6:32029849:G:A	0.294499	-0.0354299	0.0337973
6:32029929:C:T	0.0910135	-0.0878915	0.0520045
6:32030700:C:T	0.208423	0.0898103	0.0713963
6:32030824:C:T	0.40668	0.0724371	0.0872998
6:32031181:G:A	0.810264	0.0103083	0.042936
6:32031181:GA:G	0.171929	-0.059078	0.0432478
6:32031904:G:A	0.0132387	0.201124	0.0811873
6:32032139:G:A	0.42333	0.0294281	0.0367549
6:32032205:G:C	0.999093	-9.47369e-05	0.0833045
6:32032306:C:T	0.25586	-0.038206	0.0336253
6:32032421:C:T	0.441985	-0.0251407	0.0326992
6:32032743:G:A	0.436532	0.0271902	0.0349461
6:32034176:AAATC:A	0.805026	-0.0258693	0.104799
6:32034877:A:T	0.0306056	-0.295219	0.136539
6:32034897:A:G	0.478008	-0.0385166	0.0542862
6:32034909:G:A	0.015293	0.101851	0.0419942
6:32034913:A:G	0.32541	-0.0423803	0.0430956
6:32034916:G:GAAAGAA	0.470873	0.0294213	0.0408029
6:32035158:AAG:A	0.964435	-0.00245286	0.0550112
6:32035427:T:C	0.184093	-0.0423869	0.0319117
6:32035603:C:T	0.180889	-0.0427123	0.0319219
6:32036357:G:A	0.177971	-0.0429749	0.0319034
6:32038275:GC:G	0.173491	0.0803891	0.0590632
6:32038550:C:T	0.58204	0.0484834	0.0880865
6:32039355:C:T	0.332493	-0.0506998	0.0523162
6:32040604:C:T	0.0703036	0.0743079	0.0410552
6:32040931:A:G	0.252225	-0.0363825	0.0317762
6:32041991:C:T	0.14807	-0.10972	0.0758582
6:32042235:T:A	0.0399622	-0.184344	0.0897428
6:32044172:G:C	0.153286	0.0894282	0.0626239
6:32045226:T:A	0.0747891	-0.0775231	0.0435094
6:32045850:G:A	0.811568	-0.0136987	0.0574602
6:32045852:G:A	0.122655	-0.137226	0.0888929
6:32045873:A:AAAGG	0.960441	-0.0030672	0.0618381
6:32045874:AAG:A	0.236711	-0.0391851	0.0331166
6:32046222:CT:C	0.456202	0.0570253	0.0765321
6:32046224:C:A	0.750796	0.0189523	0.0596754
6:32046853:G:A	0.634806	-0.0246148	0.0518235
6:32046944:C:T	0.196823	0.076044	0.0589188
6:32049423:C:T	0.0141524	0.120159	0.0489772
6:32050653:C:T	0.411097	0.0905992	0.110223
6:32051632:G:A	0.972189	-0.00337363	0.0967693
6:32052089:CTCCAGGAAGCCT:C	0.0141934	0.120113	0.0489792
6:32054934:G:A	0.320578	-0.0440193	0.0443175
6:32056907:C:G	0.125784	0.132909	0.0868155
6:32057972:T:A	0.999293	7.39003e-05	0.0833585
6:32059400:C:T	0.0759472	-0.0771874	0.0434932
6:32060213:G:C	0.121386	-0.0487094	0.0314461
6:32060467:CA:C	0.207182	0.039393	0.0312307
6:32060496:G:C	0.167181	0.0811726	0.0587646
6:32061633:G:C	0.649672	-0.0490758	0.108045
6:32063102:CAG:C	0.0143187	0.118746	0.0484844
6:32063681:C:T	0.621287	-0.0209522	0.042411
6:32064098:C:T	0.0994394	-0.0520041	0.031564
6:32065023:C:T	0.627905	-0.0207702	0.0428537
6:32066233:TTTTTGTTTTG:T	0.0168824	0.117136	0.0490261
6:32066447:G:A	0.121776	0.161502	0.104373
6:32067012:CT:C	0.752257	0.00949654	0.0300843
6:32067503:GA:G	0.324108	-0.0584159	0.0592423
6:32067884:C:T	0.663328	0.0353445	0.0811914
6:32067910:C:T	0.0430919	0.192536	0.0951823
6:32067967:C:T	0.631758	0.0185065	0.0386153
6:32068885:G:A	0.0119315	-0.152131	0.0605094
6:32068885:GC:G	0.797747	0.0231364	0.0902833
6:32069365:CT:C	0.0133957	-0.102864	0.0415938
6:32070069:G:A	0.869195	-0.0131476	0.0798366
6:32070347:AAAAAAAG:A	0.14158	0.0595792	0.040532
6:32070523:CCT:C	0.596708	-0.0226948	0.0428899
6:32071199:TC:T	0.615248	0.0271146	0.0539492
6:32071206:C:A	0.10177	-0.126651	0.0773993
6:32071206:C:CA	0.513259	-0.0219827	0.0336244
6:32071258:C:G	0.177293	0.112697	0.0835326
6:32071268:CCA:C	0.0130995	0.203538	0.082037
6:32071269:CA:C	0.0124392	0.204905	0.0819804
6:32071504:C:T	0.732676	0.0169344	0.0495786
6:32071637:T:C	0.132793	0.0606455	0.0403448
6:32073700:C:T	0.759677	-0.0100764	0.0329396
6:32073908:T:G	0.0786908	-0.13767	0.0782959
6:32073913:G:C	0.673326	0.021597	0.0512277
6:32074518:C:G	0.0805091	-0.0797037	0.0456039
6:32075563:T:C	0.632908	0.0140336	0.0293813
6:32076499:G:A	0.594265	0.0206608	0.0387875
6:32076907:G:A	0.241758	0.0727451	0.0621432
6:32080838:G:A	0.167663	-0.0936271	0.067858
6:32081196:C:A	0.367714	0.039465	0.0438128
6:32081422:C:G	0.300191	0.0509674	0.0491951
6:32082469:C:T	0.285299	0.0543374	0.0508543
6:32082470:G:A	0.0189984	-0.163759	0.0698165
6:32082473:TC:T	0.983954	-0.00325749	0.161963
6:32082474:C:A	0.28307	0.0691169	0.0643877
6:32082661:G:A	0.167617	-0.093637	0.0678578
6:32085598:C:T	0.081215	-0.0804031	0.0461112
6:32087997:C:CCCCAGCAGCTGGAACT	0.394202	-0.0843943	0.0990517
6:32088285:T:G	0.0453625	-0.265075	0.132453
6:32088854:G:C	0.355208	0.10159	0.109883
6:32089274:G:A	0.201865	0.0642148	0.050315
6:32090574:C:T	0.897304	-0.00589201	0.0456506
6:32090620:CT:C	0.670342	0.0472751	0.111058
6:32090622:C:A	0.0232725	0.143234	0.0631285
6:32091843:G:A	0.283273	0.0471124	0.0439073
6:32092341:A:T	0.292245	0.0933031	0.0885893
6:32093826:A:G	0.110671	-0.137931	0.0864671
6:32094593:T:C	0.808139	0.00724799	0.0298482
6:32095082:C:A	0.135901	-0.128395	0.0860998
6:32095996:A:C	0.408421	0.0780032	0.0943578
6:32098022:G:A	0.990977	0.00061868	0.0547101
6:32098515:GGT:G	0.338813	-0.0792294	0.0828315
6:32099103:C:CG	0.375252	-0.029253	0.0329916
6:32099103:C:G	0.66171	-0.0178367	0.0407645
6:32099817:A:G	0.253998	0.136304	0.119492
6:32099830:C:T	0.611965	0.019645	0.0387269
6:32100124:C:T	0.0377949	-0.176433	0.084943
6:32100346:TTTTG:T	0.0107324	0.20829	0.0816412
6:32100372:G:T	0.109981	0.235982	0.147647
6:32100379:G:T	0.110064	0.235938	0.147655
6:32100444:A:G	0.653371	-0.0227875	0.0507421
6:32100877:C:T	0.554006	0.0292631	0.0494503
6:32101068:ACT:A	0.852858	0.00554252	0.0298831
6:32101190:C:G	0.893576	-0.00774968	0.057928
6:32102536:C:CA	0.0982764	0.049919	0.0301941
6:32102605:GCTCT:G	0.25693	-0.0489559	0.0431833
6:32103023:CTG:C	0.0355132	-0.177871	0.0846014
6:32103063:T:A	0.820139	-0.0176655	0.0776963
6:32103667:G:A	0.812444	-0.00943834	0.0397782
6:32104571:G:A	0.554194	-0.0393048	0.0664507
6:32105209:G:T	0.790734	0.0100717	0.0379552
6:32106014:C:A	0.719815	0.0142178	0.0396364
6:32107021:AC:A	0.00441027	-0.35132	0.123391
6:32107057:AT:A	0.686209	-0.0240443	0.059515
6:32107139:T:C	0.433805	-0.0230568	0.0294582
6:32107161:T:C	0.262077	0.049165	0.0438388
6:32108362:C:G	0.248532	-0.0497668	0.0431283
6:32108413:A:G	0.529116	-0.0419416	0.0666421
6:32108517:C:T	0.528522	-0.0420047	0.0666462
6:32109197:A:G	0.0395066	0.178714	0.0868018
6:32109321:TC:T	0.998285	-0.000298588	0.138949
6:32109938:G:T	0.75688	-0.0159678	0.0515789
6:32110583:G:C	0.14157	0.0506001	0.0344225
6:32110698:CA:C	0.0667237	0.164793	0.0898775
6:32110886:G:A	0.284306	0.114126	0.10659
6:32111023:C:A	0.437555	-0.0478061	0.0615797
6:32111023:CA:C	0.324369	-0.0365868	0.0371243
6:32111204:A:T	0.112166	-0.130371	0.0820699
6:32111214:T:A	0.338245	0.0745844	0.0778837
6:32112955:A:G	0.0187122	0.23756	0.101037
6:32113159:A:T	0.656284	0.0438061	0.0984297
6:32113312:G:A	0.444887	0.0262361	0.034342
6:32113455:C:T	0.323704	-0.0677474	0.0686484
6:32113547:G:T	0.0101401	0.153542	0.0597203
6:32113571:A:T	0.112976	0.0552165	0.0348378
6:32114082:G:C	0.0766598	0.151762	0.0857219
6:32115185:G:A	0.472748	0.0310621	0.043261
6:32116307:A:G	0.212179	0.0758298	0.0607808
6:32118561:AGTG:A	0.46179	-0.0918353	0.124793
6:32119729:G:A	0.304895	0.0448478	0.0437116
6:32119730:G:C	0.329864	0.043341	0.0444802
6:32120391:T:C	0.312046	0.0633116	0.0626266
6:32120676:G:GT	0.437068	0.0259195	0.0333519
6:32120691:T:TTA	0.305065	0.10535	0.102717
6:32121612:G:T	0.484798	-0.0398261	0.0570079
6:32121659:T:C	0.165733	-0.0618116	0.0445956
6:32122386:C:G	0.0155654	0.241804	0.0999622
6:32123345:G:A	0.165265	-0.061873	0.0445906
6:32123361:C:G	0.797924	0.0136567	0.0533393
6:32123363:G:C	0.147291	0.109996	0.0759028
6:32123377:GT:G	0.277334	-0.0700099	0.0644463
6:32123394:T:G	0.321876	0.151302	0.152736
6:32123973:C:G	0.41725	0.035059	0.0432186
6:32124543:T:A	0.526437	-0.0212943	0.0336162
6:32126496:A:C	0.0055386	0.216824	0.0781652
6:32127177:T:C	0.307327	-0.128751	0.126121
6:32127209:TC:T	0.0317296	-0.226452	0.105434
6:32127232:T:A	0.349146	0.0294137	0.0314166
6:32127249:A:C	0.811845	0.0130567	0.0548491
6:32127379:T:A	0.618232	0.0400378	0.0803394
6:32127449:T:A	0.274283	-0.0639208	0.0584685
6:32127470:C:G	0.445797	-0.0419471	0.0550169
6:32128119:GC:G	0.405414	0.0359796	0.0432451
6:32128186:G:T	0.163517	-0.0621091	0.0445757
6:32128290:T:C	0.423453	0.0345972	0.0432225
6:32128394:C:T	0.849198	-0.00572444	0.0301063
6:32128582:T:C	0.401552	0.0889283	0.106012
6:32128763:TC:T	0.390231	-0.0817366	0.0951311
6:32128764:C:A	0.246302	0.109603	0.0945357
6:32128904:TTAA:T	0.00239438	0.156543	0.0515558
6:32129367:C:T	0.0522243	0.0795892	0.0409983
6:32129385:AG:A	0.934972	-0.0125508	0.153826
6:32129434:G:A	0.523237	-0.0347298	0.0544044
6:32130329:C:G	0.204245	-0.077511	0.061054
6:32131197:C:CCT	0.403693	0.0885232	0.10601
6:32131510:T:C	0.0133574	0.249007	0.100646
6:32132597:G:T	0.405035	0.0882683	0.106007
6:32132727:C:T	0.432841	0.0338968	0.043217
6:32133098:A:G	0.494329	0.0295017	0.0431665
6:32133144:T:C	0.439751	0.0333614	0.04318
6:32133341:C:A	0.0859893	-0.149223	0.0869117
6:32133344:A:C	0.180523	0.0852382	0.063651
6:32133353:C:A	0.783763	-0.0332042	0.120998
6:32133353:C:CA	0.0791273	-0.0937547	0.053398
6:32133361:A:G	0.539682	0.0265939	0.0433625
6:32135051:A:AC	0.0149516	0.134518	0.0552766
6:32135052:CGGGCCACCCGAGGGACT:C	0.0285646	0.109813	0.0501556
6:32135208:T:G	0.153606	-0.180923	0.126793
6:32135878:G:C	0.354379	0.052659	0.0568593
6:32135947:GCTT:G	0.0720631	-0.0813713	0.0452385
6:32138688:A:G	0.660575	0.0410579	0.0935007
6:32139565:T:C	0.401818	-0.046114	0.0550038
6:32139984:G:A	0.539677	-0.0413889	0.0674853
6:32140003:C:T	0.167549	-0.0614852	0.0445505
6:32140089:C:A	0.964269	-0.00629048	0.140422
6:32141005:A:T	0.444925	0.0329755	0.0431672
6:32143805:A:C	0.0389066	0.291823	0.141307
6:32143991:G:C	0.608361	-0.0270755	0.0528391
6:32144647:TAAA:T	0.548962	0.0259873	0.0433616
6:32145055:A:G	0.438765	0.081639	0.105439
6:32145688:TA:T	0.904848	0.00833561	0.0697307
6:32145866:A:G	0.735458	-0.0170133	0.0503538
6:32146644:C:T	0.397884	0.0366378	0.0433374
6:32146657:G:C	0.534838	-0.0337032	0.0543041
6:32146997:A:G	0.373874	0.0385461	0.0433472
6:32147478:G:T	0.6296	0.0209563	0.0434516
6:32148403:G:C	0.0300571	0.125927	0.0580486
6:32149537:C:G	0.0300571	0.125927	0.0580486
6:32150272:G:GT	0.0495999	0.161878	0.0824479
6:32150498:G:A	0.58915	0.0234268	0.0433774
6:32151420:G:C	0.381405	0.0331275	0.0378465
6:32151934:A:G	0.0311639	0.123564	0.0573391
6:32152357:TCAGGCCAGACTGTTGTCTGCAAGGGTGCAATTGGGCCTGCATCATGAAGGCAAGGCTGGGGAA:T	0.532712	0.0272749	0.0437188
6:32153305:T:A	0.875816	0.0111126	0.0711087
6:32153305:TAAA:T	0.459775	-0.0238827	0.0323081
6:32153317:AAG:A	0.834714	-0.0261091	0.125128
6:32153340:T:A	0.401315	-0.109162	0.130067
6:32153340:TA:T	0.0225878	0.1698	0.0744626
6:32153386:AACC:A	0.00247534	-0.262434	0.0867167
6:32153406:C:A	0.348313	-0.029262	0.0312006
6:32153409:A:C	0.323696	-0.0971063	0.0983962
6:32153432:AAC:A	0.562127	0.025107	0.0433114
6:32153434:C:A	0.113555	-0.0637066	0.0402591
6:32153458:GTTTC:G	0.372178	0.0376978	0.0422432
6:32153893:T:C	0.641324	0.0458324	0.0983846
6:32154998:C:T	0.732827	-0.0114365	0.0335019
6:32156482:C:CG	0.395735	0.0575384	0.0677511
6:32157639:C:T	0.206753	0.0421702	0.0334009
6:32159956:T:C	0.0302056	0.0809367	0.0373431
6:32160524:G:A	2.55446e-05	-0.473825	0.112549
6:32160761:TC:T	0.0191431	0.196636	0.0839344
6:32161034:C:T	0.287603	0.0559097	0.0525766
6:32161373:G:C	0.148876	0.0865611	0.0599655
6:32163274:G:A	0.0229637	0.179777	0.0790563
6:32163799:T:C	0.0151533	0.113408	0.046695
6:32164665:CT:C	0.684799	0.0139087	0.0342643
6:32164869:G:C	0.00679451	0.101719	0.0375799
6:32165610:TTTTTC:T	0.25453	-0.0692826	0.0608053
6:32166210:T:G	0.0141911	-0.364124	0.148477
6:32166380:C:G	0.0229655	0.179776	0.0790569
6:32166384:C:G	0.0826851	-0.127509	0.073479
6:32167253:G:A	0.0600496	-0.0864717	0.0459851
6:32167480:C:CAAACAAAACA	0.000775215	0.134333	0.0399623
6:32167513:C:T	0.0805748	-0.128256	0.0733999
6:32167670:CA:C	0.535123	-0.0368763	0.0594582
6:32167992:C:CT	0.0206438	0.087754	0.0379159
6:32167992:C:T	0.512746	-0.0394844	0.0603213
6:32168996:C:G	0.541161	-0.0541649	0.0886411
6:32169621:T:A	7.50942e-05	0.120519	0.0304375
6:32170407:C:G	0.0473575	0.131539	0.0663306
6:32170464:AG:A	5.97681e-05	0.122384	0.0304913
6:32171134:T:TA	0.625753	0.0274968	0.0563791
6:32173238:T:C	0.0109053	0.0957617	0.0376168
6:32173257:G:A	6.09778e-05	0.122244	0.0304925
6:32173739:G:A	0.158914	0.121463	0.0862216
6:32173757:T:A	0.00604198	0.158862	0.057863
6:32173800:C:A	0.0665659	-0.133844	0.0729557
6:32173813:CA:C	0.023926	0.104631	0.0463312
6:32174048:A:G	0.0669579	-0.13342	0.0728295
6:32174755:T:C	0.0594175	-0.0869052	0.0461013
6:32174953:G:A	0.0599323	-0.0867179	0.0460949
6:32174957:T:C	0.741675	0.00974681	0.0295684
6:32175002:G:A	0.156571	0.121672	0.0858843
6:32175331:G:A	0.015538	0.09094	0.0375849
6:32175405:TC:T	0.003527	-0.0924103	0.031673
6:32175415:C:A	0.136233	-0.0913761	0.0613277
6:32175416:C:A	0.266723	-0.0497614	0.0448042
6:32175776:TTC:T	0.0614722	-0.0902638	0.0482672
6:32175780:CAAAAAA:C	0.00014952	0.114132	0.0300992
6:32176016:C:T	0.210858	0.12301	0.0983128
6:32176208:G:C	0.0138719	0.0924986	0.0375925
6:32176308:G:A	0.436996	0.0446806	0.0574836
6:32176512:G:A	0.0124862	0.0850072	0.0340288
6:32176782:G:T	0.0128023	0.0936207	0.0376104
6:32177263:G:A	0.135122	0.0725484	0.0485532
6:32177429:C:T	0.021071	0.086324	0.037423
6:32177614:T:C	0.00968039	0.0974414	0.0376652
6:32177625:C:A	0.0218782	0.0857745	0.0374157
6:32177664:CGA:C	0.00732803	0.100713	0.0375578
6:32177670:AG:A	0.0213528	0.0859123	0.0373258
6:32177671:GA:G	0.0112275	0.0952799	0.0375778
6:32177880:C:G	0.847721	0.0066636	0.0347013
6:32178377:A:G	0.101085	0.165233	0.100775
6:32178773:T:C	5.4828e-05	0.121915	0.0302215
6:32178902:T:C	0.000314527	-0.216422	0.0600666
6:32179212:C:A	0.939875	0.00432468	0.0573361
6:32179212:C:CA	3.16604e-05	-0.153739	0.036946
6:32179319:G:A	0.22478	-0.0721812	0.0594615
6:32179371:AAAATAAATAAATAAAT:A	0.00652351	0.152596	0.0560966
6:32179432:G:T	0.0593312	-0.137061	0.0726833
6:32180431:A:T	0.0590259	-0.137223	0.0726819
6:32181517:A:C	0.214625	0.0884909	0.0713092
6:32182261:T:C	0.343031	-0.0366539	0.0386566
6:32182261:T:TAC	0.00624631	0.0972666	0.0355693
6:32182408:AT:A	0.160947	0.0419662	0.0299354
6:32182423:GA:G	0.00669006	-0.333428	0.12295
6:32182875:T:C	0.82971	-0.0117742	0.0547451
6:32183578:CTCCTTTCCT:C	0.120534	-0.0499367	0.0321646
6:32183586:CT:C	0.0940931	-0.0592171	0.0353706
6:32183589:CCTTT:C	0.15469	-0.0467598	0.0328564
6:32183599:C:T	0.119895	-0.0502137	0.0322873
6:32183602:T:C	0.132983	-0.0491004	0.0326804
6:32183604:T:C	0.019137	-0.24844	0.106042
6:32183604:TC:T	0.26754	-0.0383873	0.0346223
6:32183605:C:CTCCT	0.0541938	-0.0613603	0.0318708
6:32183701:A:G	0.0603551	-0.058763	0.031287
6:32183806:A:T	0.216302	-0.107115	0.0866326
6:32183806:AT:A	0.0957201	-0.0538309	0.0323121
6:32183813:T:G	0.132466	-0.0496355	0.0329924
6:32183815:T:A	0.132159	-0.0498936	0.0331377
6:32183823:A:G	0.0246913	0.348882	0.155321
6:32183865:G:A	0.00290563	0.170311	0.0571984
6:32183965:A:G	0.0523858	0.130098	0.0670624
6:32184024:C:T	0.0463812	-0.0624567	0.0313552
6:32184050:G:T	0.0779681	-0.11619	0.0659197
6:32184066:G:T	0.0140327	0.0790129	0.0321658
6:32184094:G:A	0.0138607	0.0791678	0.0321709
6:32184139:G:A	0.0300301	-0.113752	0.0524279
6:32184428:CA:C	0.0581962	-0.0858631	0.0453291
6:32185922:CAG:C	0.0181002	0.0759577	0.032137
6:32186726:G:A	0.0152566	0.0779174	0.0321146
6:32187721:A:T	0.158967	-0.0416847	0.0295939
6:32187722:C:T	0.718805	-0.0106501	0.029579
6:32187836:G:GCC	0.0127453	0.0872276	0.0350198
6:32188815:C:G	0.924539	0.00964967	0.101878
6:32189481:T:A	0.00738142	0.0919883	0.0343352
6:32189921:A:G	0.999391	-3.84825e-05	0.0504519
6:32189987:CTCT:C	0.0802436	-0.0563408	0.0322081
6:32190871:T:A	0.207282	0.0484114	0.038389
6:32191015:ACCCAGC:A	0.505741	-0.0518702	0.0779437
6:32191339:C:T	0.074815	0.0651503	0.0365685
6:32191428:C:G	0.210984	-0.0535872	0.0428401
6:32191658:TAGCAGC:TAGCAGCAGCAGC	0.066731	0.129262	0.070501
6:32191658:TAGC:T	0.0077126	0.0842244	0.031611
6:32191658:TAGC:TAGCAGC	3.89329e-05	-0.256226	0.0622857
6:32192107:C:G	0.307468	0.0298956	0.0292936
6:32192484:T:C	0.159687	-0.12237	0.0870266
6:32192941:A:G	0.499782	0.0367465	0.0544527
6:32192978:T:A	0.00240878	0.0907374	0.0299012
6:32193028:T:C	0.499865	0.0367394	0.0544528
6:32193220:A:G	0.00316579	0.0876983	0.0297165
6:32193303:C:T	0.0185819	0.166656	0.0708023
6:32193303:CT:C	0.020594	-0.0696283	0.0300725
6:32193424:G:A	0.113847	0.109036	0.0689602
6:32193434:G:A	0.200789	-0.092986	0.0726847
6:32193449:T:C	0.0271601	0.0649049	0.0293792
6:32193512:C:T	0.113888	0.109012	0.0689532
6:32193564:C:T	0.146313	0.0538691	0.0370826
6:32193568:C:T	0.0741572	0.0532049	0.029796
6:32193899:G:A	0.0106215	0.235197	0.0920569
6:32194006:C:CT	0.0102307	0.240094	0.0934972
6:32194006:C:T	0.371706	0.0609669	0.0682503
6:32194027:C:T	0.234423	0.0624155	0.0524923
6:32194077:T:G	0.0245069	0.0666484	0.0296335
6:32194083:T:G	0.00361069	0.0866947	0.0297888
6:32194206:G:A	0.000304962	-0.201563	0.0558186
6:32194259:A:C	0.0315674	0.063204	0.0293993
6:32194392:C:A	0.113972	0.108961	0.0689371
6:32194492:A:G	0.146259	0.107299	0.073853
6:32194595:A:C	0.465692	0.0244312	0.03349
6:32195005:C:T	0.11933	0.105001	0.0674126
6:32195358:A:T	0.992537	0.000403532	0.0431399
6:32195723:T:C	0.261901	-0.0473607	0.0422144
6:32195750:C:T	0.079183	0.0518202	0.0295197
6:32195786:G:A	0.0106259	0.23519	0.0920593
6:32195822:GGGTGACAA:G	0.315537	-0.0462192	0.0460502
6:32195823:GGTGACAA:G	0.204886	-0.0598114	0.0471791
6:32195824:GTGACAA:G	0.219696	-0.0579408	0.0472085
6:32195826:GACAAGGT:G	0.201434	-0.0602297	0.0471474
6:32195827:AC:A	0.242802	-0.05581	0.0477821
6:32195832:GTGA:G	0.252	-0.0550435	0.0480517
6:32195847:GAAAA:G	0.174078	0.0443322	0.032616
6:32195934:CT:C	0.704527	0.0116084	0.0306114
6:32196375:A:G	0.278935	-0.0498029	0.0459982
6:32196437:C:T	0.364336	-0.034483	0.0380131
6:32196440:G:A	0.748178	-0.0136857	0.0426289
6:32196540:G:A	0.061222	0.0945998	0.0505371
6:32196569:A:G	0.305397	-0.0322246	0.0314408
6:32196575:T:G	0.23561	0.0448513	0.0378162
6:32196595:C:G	0.0538811	0.102517	0.0531786
6:32196641:G:A	0.974928	-0.000926564	0.0294821
6:32196648:G:A	0.282701	-0.0337284	0.0313965
6:32196656:C:A	0.998116	-7.21114e-05	0.0305315
6:32196672:C:T	0.690966	0.0153412	0.0385898
6:32196673:G:A	0.162817	-0.0588195	0.0421446
6:32196695:AAT:A	0.304226	0.0318063	0.0309576
6:32196696:AT:A	0.310675	0.0313801	0.0309528
6:32197014:T:G	0.181485	-0.0568928	0.0425781
6:32197022:C:T	0.991467	-0.000353212	0.0330283
6:32197091:G:C	0.166864	-0.0582581	0.0421443
6:32197149:C:T	0.162121	-0.0589214	0.0421477
6:32197219:T:G	0.197823	-0.0404691	0.0314256
6:32197258:G:A	0.57133	0.0514736	0.0909276
6:32198056:A:G	0.160596	-0.0591679	0.0421704
6:32198220:G:GAGA	0.154771	-0.0599952	0.0421646
6:32198272:C:T	0.000360596	-0.199735	0.0559896
6:32198329:C:T	0.197541	0.0986956	0.076592
6:32198366:T:C	0.154771	-0.0599952	0.0421646
6:32198474:T:C	0.571155	-0.0196858	0.034759
6:32198526:C:T	0.154447	-0.0600424	0.0421647
6:32198527:G:A	0.951794	-0.00184583	0.0305327
6:32198575:G:A	0.477265	-0.0315201	0.0443504
6:32198707:C:T	0.914641	-0.00536799	0.0500806
6:32198769:C:T	0.155505	-0.0598918	0.0421669
6:32198847:GA:G	0.399272	-0.153165	0.181707
6:32198867:C:A	0.63583	-0.0162984	0.0344185
6:32198961:T:A	0.291958	-0.0331872	0.0314918
6:32199462:C:T	0.000170515	-0.210962	0.0561201
6:32199517:T:C	0.0627947	0.105412	0.0566535
6:32200054:G:A	0.982144	0.000877365	0.0392017
6:32200072:G:T	0.661349	-0.0439408	0.10031
6:32200147:C:G	0.296898	-0.0328456	0.0314882
6:32200269:C:T	0.401226	0.05081	0.0605289
6:32200359:G:A	0.165431	-0.058693	0.0423154
6:32200501:CAAAAAAAAAAAA:C	0.0535891	0.0576604	0.0298736
6:32200534:GT:G	0.819264	-0.0149354	0.0653649
6:32200670:A:G	0.512311	0.0190535	0.0290785
6:32200994:G:A	0.647613	-0.044053	0.0963789
6:32201027:T:C	0.982144	0.000877365	0.0392017
6:32201147:TC:T	0.238883	-0.049168	0.0417462
6:32201148:C:T	0.744204	0.0103049	0.031582
6:32201175:A:G	0.155334	-0.059929	0.0421756
6:32201207:C:T	0.982209	0.000874546	0.0392172
6:32201251:A:T	0.299546	-0.0326807	0.0315022
6:32201269:C:A	0.991836	0.00040328	0.0394104
6:32201279:G:C	0.498567	0.0302936	0.0447636
6:32201284:A:C	0.156411	-0.0598364	0.0422202
6:32201291:C:T	0.993741	0.000309125	0.0394086
6:32201335:G:A	0.943894	0.002767	0.0393168
6:32201387:G:A	0.510863	0.0337411	0.0513176
6:32201439:C:T	0.978916	0.00103647	0.0392181
6:32201440:G:A	0.138082	-0.0626092	0.0422187
6:32201469:C:A	0.00554353	-0.129226	0.0465909
6:32201526:A:G	0.0267003	0.0888877	0.0401141
6:32201526:ATGT:A	0.344633	-0.0501043	0.0530177
6:32201547:C:T	0.605117	0.0519615	0.100495
6:32201591:G:A	0.6503	0.019778	0.0436268
6:32201706:AT:A	0.276751	-0.0320365	0.0294549
6:32201707:T:C	0.0376015	-0.0917785	0.0441418
6:32201708:T:C	0.0795175	-0.0750689	0.0428111
6:32201759:A:AATT	0.431455	-0.0245457	0.0312006
6:32201790:T:A	0.42625	0.0310878	0.0390735
6:32201803:T:C	0.833355	-0.0102951	0.0489308
6:32201896:A:T	0.990579	-0.000467617	0.0396025
6:32201898:CT:C	0.964328	0.00156162	0.0349173
6:32201979:T:C	0.159354	-0.0441223	0.0313536
6:32202019:C:T	0.1548	-0.0599911	0.0421647
6:32202193:C:G	0.704489	-0.0147272	0.0388306
6:32202202:CT:C	0.404184	-0.0464733	0.0557119
6:32202204:TTTTTATTTTTATTTTTA:T	0.14928	-0.0643101	0.0445955
6:32202205:TTTTATTTTTATTTTTA:T	0.154839	-0.0631931	0.0444194
6:32202207:TTATTTTTATTTTTA:T	0.0292609	-0.0938921	0.0430707
6:32202214:TA:T	0.24473	-0.0375546	0.0322844
6:32202215:A:AT	0.883469	-0.00710391	0.0484666
6:32202218:TTTA:T	0.183155	-0.0426191	0.0320178
6:32202219:TTA:T	0.274787	-0.0331874	0.0303885
6:32202220:TA:T	0.465065	-0.0220344	0.0301621
6:32202221:A:T	0.752678	0.0104655	0.0332122
6:32202235:G:A	0.786368	-0.0109176	0.040282
6:32202251:A:G	0.704192	-0.0151983	0.0400307
6:32202256:G:A	0.155302	-0.0599226	0.0421678
6:32202285:C:T	0.690061	-0.0155873	0.0390883
6:32202303:C:T	0.15469	-0.0600079	0.0421652
6:32202607:G:A	0.15469	-0.0600079	0.0421652
6:32202702:ACT:A	0.982395	0.000865554	0.0392247
6:32202999:C:G	0.701221	-0.016476	0.0429429
6:32203041:G:A	0.154768	-0.0599956	0.0421646
6:32203606:C:T	0.954141	0.00227459	0.0395534
6:32203608:T:C	0.891991	-0.00400163	0.0294702
6:32203652:T:C	0.161987	-0.0589448	0.042151
6:32203850:C:A	0.0615019	0.136897	0.0732123
6:32203867:CT:C	0.308002	0.0913839	0.0896427
6:32203875:A:AG	0.542241	0.0274235	0.0449988
6:32203876:A:G	0.542208	0.0274258	0.0449988
6:32204207:T:G	0.962955	-0.00136333	0.0293531
6:32204271:CAAAA:C	0.144447	-0.0504674	0.0345802
6:32204293:A:AAG	0.736395	0.0206197	0.0612529
6:32204642:T:C	0.34858	-0.0383134	0.0408743
6:32204657:G:A	0.205319	0.059619	0.0470722
6:32204680:G:C	0.348093	-0.0383543	0.0408766
6:32204684:G:T	0.207897	0.0592961	0.047084
6:32204819:CG:C	0.196038	0.0605297	0.0468162
6:32204952:G:A	0.82305	-0.00656786	0.0293701
6:32205271:T:G	0.829928	-0.00630556	0.0293563
6:32205294:C:T	0.284915	0.122381	0.114445
6:32205324:G:A	0.526238	-0.0186655	0.029452
6:32205339:C:T	0.838893	-0.00597991	0.0294129
6:32205421:GGCATCACT:G	0.297354	-0.0442697	0.0424803
6:32205423:CAT:C	0.336207	-0.0411987	0.04284
6:32205426:CACTGCA:C	0.295236	-0.0444767	0.0424922
6:32205437:G:A	0.655123	-0.0181802	0.0407027
6:32205572:G:GAT	0.16464	0.0647886	0.0466229
6:32206049:G:A	0.262355	0.0417874	0.0372821
6:32206199:G:T	0.0921889	-0.0651783	0.0387053
6:32206243:C:T	0.470234	0.024305	0.0336588
6:32206273:CA:C	0.302324	-0.036139	0.0350366
6:32206304:A:C	0.0992514	-0.0618613	0.037526
6:32206374:T:A	0.403274	0.0833025	0.0996694
6:32206374:T:TA	0.433293	0.0266346	0.0339913
6:32206396:G:T	0.853181	-0.0252704	0.136551
6:32206399:T:A	0.739585	-0.0258723	0.0778341
6:32206465:G:A	0.24475	-0.036212	0.0311315
6:32206488:C:T	0.165497	0.0857682	0.0618454
6:32206539:C:T	0.00632179	-0.082427	0.0301863
6:32206582:TG:T	0.289707	0.0513171	0.0484689
6:32206619:G:T	0.800124	0.0147597	0.0582956
6:32206687:A:T	0.256567	0.0548411	0.0483376
6:32206725:C:T	0.65675	-0.024882	0.0559895
6:32207445:C:G	0.287246	-0.0482294	0.0453206
6:32207959:T:C	0.0512107	-0.0577321	0.0296106
6:32208090:C:A	0.47197	-0.035648	0.0495608
6:32208449:C:G	0.34851	-0.0619704	0.0661029
6:32208477:C:T	0.958232	-0.00370012	0.0706502
6:32208665:AG:A	0.020449	-0.091234	0.0393588
6:32208673:G:A	0.088257	0.0592545	0.0347602
6:32208700:TA:T	0.0630439	0.106581	0.0573359
6:32209157:C:A	0.739511	-0.0182054	0.0547528
6:32209414:T:C	0.00386609	-0.085743	0.0296803
6:32209451:T:G	0.69229	-0.017163	0.0433683
6:32209771:CTT:C	0.427304	0.0286664	0.0361123
6:32209861:C:T	0.181309	-0.0389778	0.0291589
6:32209943:T:C	0.452765	-0.0493908	0.0657831
6:32210225:TC:T	0.556119	0.0378351	0.0642782
6:32210227:C:T	0.43323	-0.0294514	0.037581
6:32210239:C:T	0.106431	-0.0918096	0.0568676
6:32210245:TC:T	0.0980607	0.0811504	0.0490534
6:32210247:CTTCCTTCT:C	0.264342	-0.0411457	0.0368627
6:32210248:TTCC:T	0.0987618	0.0761063	0.0461003
6:32210251:CTTCTTTCT:C	0.0289418	-0.0823833	0.0377165
6:32210255:T:C	0.343122	-0.031641	0.0333761
6:32210259:T:C	0.00230292	-0.115409	0.0378627
6:32210271:C:T	0.104736	-0.0920936	0.0567668
6:32210275:C:T	0.0298641	0.112655	0.0518698
6:32210275:CTTCA:C	0.148341	-0.0461681	0.0319411
6:32210307:C:T	0.694021	0.019359	0.0492091
6:32210311:T:C	0.728935	-0.013238	0.0382001
6:32210315:T:C	0.372382	-0.0309951	0.0347471
6:32210323:C:T	0.641946	-0.0374854	0.0806172
6:32210327:C:T	0.479949	0.0325123	0.0460264
6:32210331:T:C	0.842441	0.00701524	0.0352928
6:32210331:T:TTTCC	0.999018	4.43191e-05	0.0360096
6:32210335:C:T	0.936268	-0.00486486	0.0608398
6:32210343:C:T	0.427075	0.0631679	0.0795359
6:32210351:T:C	0.952373	0.0020342	0.0340585
6:32210355:T:C	0.527195	-0.0216991	0.0343181
6:32210367:C:T	0.281206	0.0785732	0.0729141
6:32211301:CA:C	0.625741	0.0396604	0.0813162
6:32211585:G:A	0.595727	-0.0445527	0.0839738
6:32211695:C:T	0.592582	0.0250707	0.0468526
6:32212237:T:G	0.941372	0.00679142	0.0923436
6:32212457:T:TTTC	0.0334338	-0.0656267	0.0308565
6:32212462:C:T	0.266588	-0.0420227	0.0378258
6:32212462:CTT:C	0.0754362	0.112872	0.0634898
6:32212513:T:A	0.50955	0.0613514	0.0930218
6:32212562:G:A	0.0424954	-0.139386	0.068709
6:32212568:T:G	0.387877	-0.0429605	0.0497531
6:32212611:T:C	0.0131778	0.104355	0.0420969
6:32212655:C:T	0.84704	-0.0189786	0.0983879
6:32212694:G:A	0.0041134	-0.0981949	0.0342222
6:32212699:T:C	4.80541e-05	-0.226747	0.0557818
6:32212705:C:CG	0.000253232	-0.136491	0.0373032
6:32212857:T:C	0.129002	-0.0749561	0.0493766
6:32213052:A:T	0.764506	0.0173562	0.0579372
6:32213117:G:GTAA	0.16243	-0.0468153	0.0335126
6:32213121:T:TA	0.0984781	-0.0565012	0.034196
6:32213727:C:T	0.295766	-0.044472	0.0425344
6:32213809:T:C	0.00336415	-0.089769	0.0306134
6:32213810:G:C	0.00336407	-0.0897693	0.0306134
6:32213831:A:T	0.00361762	-0.0889935	0.030585
6:32214059:G:C	0.00372097	-0.0887466	0.0305928
6:32214193:G:A	0.00345461	-0.0894384	0.0305867
6:32214285:A:C	0.840207	0.0112574	0.0558325
6:32214363:T:C	0.00929006	-0.0887195	0.0341073
6:32214431:A:G	0.00356741	-0.0891301	0.030586
6:32214435:C:A	0.648968	0.0170713	0.0375032
6:32214436:A:C	0.023828	0.195671	0.0865844
6:32214464:CTG:C	0.904786	-0.00539107	0.045069
6:32214465:TG:T	0.697806	-0.0179118	0.0461308
6:32214466:GT:G	0.696447	-0.017998	0.0461344
6:32214470:C:A	0.628669	-0.0405021	0.083751
6:32214470:C:CA	0.000729925	-0.110262	0.0326405
6:32214755:A:G	0.575417	-0.0386902	0.0690783
6:32214777:G:A	0.808708	-0.0108193	0.0446908
6:32214785:G:A	0.464847	0.0397158	0.0543391
6:32214995:G:A	0.0490848	0.185905	0.0944709
6:32215057:T:C	0.284345	-0.0464946	0.0434281
6:32215188:T:C	0.00374204	-0.0886626	0.0305825
6:32215292:C:A	0.00366939	-0.0888549	0.0305841
6:32215314:C:T	0.0043272	-0.0840378	0.0294532
6:32215769:G:C	0.452457	-0.0338003	0.0449876
6:32216069:T:C	0.676106	0.0314322	0.0752356
6:32216236:A:C	0.664902	0.016235	0.0374809
6:32216529:T:A	0.423545	0.0335029	0.0418636
6:32216707:G:A	0.180287	-0.14626	0.10916
6:32216850:T:A	0.00356514	-0.0890701	0.0305634
6:32216891:T:G	0.00378742	-0.0885495	0.0305834
6:32216911:C:G	0.00369463	-0.0887888	0.0305839
6:32216939:CA:C	0.010329	-0.0944914	0.0368443
6:32216963:C:T	0.00367782	-0.0888237	0.0305809
6:32216981:C:CT	0.00371568	-0.0887286	0.0305819
6:32217018:G:C	0.00367019	-0.0888422	0.0305804
6:32217160:A:G	0.00313686	-0.0905115	0.0306404
6:32217171:C:T	0.667454	0.0161336	0.0375509
6:32217185:T:C	0.00367012	-0.088854	0.0305844
6:32217237:G:A	0.0103019	-0.0945527	0.0368551
6:32217413:T:C	0.000530901	-0.109439	0.0315872
6:32217436:A:G	0.0036647	-0.0888581	0.030581
6:32217453:A:G	0.00371621	-0.0887209	0.0305797
6:32217594:C:T	0.00370258	-0.0887614	0.0305816
6:32217829:C:T	0.673222	0.03172	0.0752138
6:32217955:G:A	0.00473171	-0.0970441	0.0343549
6:32218073:T:A	0.00448779	-0.0869965	0.0306146
6:32218115:G:A	0.319631	0.0549138	0.0551777
6:32218119:C:T	0.446891	-0.0342256	0.0449976
6:32218198:A:G	0.426728	-0.0356664	0.0448745
6:32218299:T:C	0.657799	0.0166144	0.0375082
6:32218325:G:T	0.418132	-0.0362822	0.0448113
6:32218414:T:C	0.631345	0.0180157	0.0375456
6:32218625:G:A	0.87382	-0.00993511	0.0625603
6:32218784:GA:G	0.616115	0.018818	0.0375336
6:32218791:A:T	0.61807	0.0186679	0.0374414
6:32219159:C:T	0.00207123	-0.094266	0.0306076
6:32219182:G:C	0.00529399	-0.0955526	0.0342657
6:32219326:G:A	0.616331	0.0187601	0.0374411
6:32219375:ACT:A	0.491144	0.0260999	0.0379089
6:32219390:A:AC	0.858193	0.0069602	0.0389545
6:32219393:A:AC	0.858193	0.0069602	0.0389545
6:32219394:A:AC	0.858134	0.00696316	0.0389548
6:32219434:G:GT	0.400988	0.102	0.121449
6:32219611:C:T	0.826538	0.0122325	0.0558197
6:32219863:AGTT:A	0.00308131	-0.0908473	0.0306967
6:32219864:GTTGAT:G	0.00331026	-0.0898094	0.0305749
6:32219868:ATT:A	0.00307343	-0.0908708	0.0306965
6:32219884:CTG:C	0.00728164	-0.0815339	0.0303814
6:32219903:T:A	0.155133	0.192774	0.135601
6:32219944:G:A	0.782333	0.0229089	0.0829191
6:32219962:G:A	0.597351	0.019786	0.0374584
6:32219978:T:C	0.00959145	-0.0953912	0.0368275
6:32220485:G:A	0.0898416	-0.240603	0.141846
6:32221343:T:TA	0.00945577	-0.0778014	0.0299799
6:32221343:T:TAA	0.00936924	-0.0779102	0.0299853
6:32221345:AG:A	0.00935602	-0.0779223	0.0299844
6:32221346:G:A	0.00949083	-0.0777644	0.0299803
6:32221413:T:A	0.00253262	-0.0921497	0.030519
6:32221552:G:A	0.717006	-0.011526	0.031799
6:32221556:A:G	0.721007	0.0135978	0.038077
6:32221568:A:G	0.730805	0.0130993	0.0380733
6:32221645:C:T	0.278002	0.0610399	0.0562673
6:32221791:A:C	0.56791	0.0213975	0.0374651
6:32221796:G:T	0.379761	-0.0533868	0.0607817
6:32221796:GT:G	0.0442189	-0.0653592	0.0324845
6:32221934:A:G	0.36766	-0.0401692	0.0445896
6:32222706:A:G	0.00121325	-0.0992119	0.0306612
6:32223002:C:A	0.557421	-0.0305636	0.0520961
6:32223003:A:C	0.00595955	-0.0948459	0.0344894
6:32223022:C:T	0.395128	0.0320042	0.0376363
6:32223109:A:G	0.278173	0.0438049	0.0403943
6:32223191:G:C	0.865481	-0.00762263	0.0449975
6:32223258:T:C	0.000452705	-0.110198	0.0314199
6:32223418:C:T	0.229285	0.0412581	0.0343188
6:32223531:A:C	0.497016	-0.0328999	0.0484397
6:32223632:G:A	0.241101	0.0401775	0.0342742
6:32223637:G:A	0.219747	-0.0540246	0.0440225
6:32223770:T:C	0.851912	0.00573454	0.0307187
6:32223785:G:C	0.851912	0.00573454	0.0307187
6:32223830:A:T	0.851912	0.00573454	0.0307187
6:32224439:G:A	0.949241	0.00196353	0.0308441
6:32224445:A:G	0.940049	0.00231829	0.0308252
6:32224456:A:C	0.915897	0.00325563	0.0308289
6:32224457:G:A	0.91597	0.00325278	0.0308288
6:32224489:G:A	0.943339	0.00218868	0.0307945
6:32224580:C:G	0.203491	-0.0559324	0.0439835
6:32224764:A:AT	0.00391138	-0.097108	0.033657
6:32224764:A:T	0.570412	-0.040963	0.0721884
6:32224792:G:A	0.952639	0.00182865	0.030789
6:32224828:G:C	0.283744	0.0367799	0.0343113
6:32224852:C:T	0.871418	0.00497989	0.0307671
6:32224875:TTTTC:T	0.00309124	-0.0998927	0.0337645
6:32224879:C:CT	0.0129755	-0.389323	0.156705
6:32224884:TTTC:T	0.00327168	-0.0993217	0.0337716
6:32224885:TTC:T	0.00309088	-0.099894	0.0337645
6:32224887:C:CT	0.382371	-0.0315119	0.036074
6:32224937:A:G	0.90716	0.00358613	0.0307501
6:32225050:T:C	0.907301	0.00358073	0.0307506
6:32225072:T:G	0.907551	0.00357098	0.0307502
6:32225197:T:C	0.907205	0.00358439	0.0307502
6:32225256:C:T	0.903396	0.00373656	0.0307859
6:32225271:A:T	0.903486	0.00373304	0.0307856
6:32225341:A:T	0.542595	-0.040321	0.06622
6:32225344:C:CAT	0.890088	0.00425189	0.0307679
6:32225346:T:TAC	0.902645	0.00390635	0.0319353
6:32225430:T:G	0.208509	-0.0553408	0.0440024
6:32225473:G:A	0.888181	0.00432538	0.0307624
6:32225570:C:T	0.624132	-0.0339152	0.0692141
6:32225729:G:A	0.603559	0.0257209	0.0495311
6:32226126:T:C	0.280022	0.0370463	0.0342936
6:32226256:A:G	0.262853	0.0384039	0.0342992
6:32226352:C:T	0.262622	0.0384222	0.0342989
6:32226390:GT:G	0.908028	0.0035526	0.0307514
6:32226471:A:G	0.890898	0.00422065	0.0307699
6:32226507:A:G	0.892852	0.00414874	0.0308006
6:32226520:T:G	0.254788	0.0390887	0.0343246
6:32226686:G:A	0.208509	-0.0553408	0.0440024
6:32226824:A:C	0.907045	0.00359067	0.0307508
6:32226992:G:A	0.117703	0.0879595	0.0562225
6:32227082:G:A	0.906999	0.00359242	0.0307504
6:32227112:C:T	0.907178	0.00358541	0.0307501
6:32227258:G:A	0.858865	0.00553053	0.031102
6:32227259:C:G	0.859049	0.00552338	0.0311027
6:32227262:C:G	0.856554	0.0056215	0.0310988
6:32227488:A:G	0.288718	-0.0474693	0.0447427
6:32227500:C:T	0.208509	-0.0553408	0.0440024
6:32227502:TG:T	0.2191	0.042755	0.0347905
6:32227506:G:GT	0.593344	0.0251982	0.047188
6:32227506:G:T	0.376568	0.0309559	0.0350085
6:32227839:A:T	0.897866	0.00394658	0.0307467
6:32227850:G:T	0.883948	0.00450504	0.0308635
6:32227912:AG:A	0.291136	-0.0472167	0.0447284
6:32228496:G:T	0.904713	-0.00746017	0.0623189
6:32228556:T:C	0.226652	-0.0532361	0.0440321
6:32228684:C:CT	0.000319275	-0.119557	0.0332182
6:32228918:T:C	0.00819315	-0.0968805	0.0366416
6:32228953:A:G	0.563958	-0.0398304	0.0690336
6:32229041:G:A	0.53056	0.0495214	0.0789625
6:32229238:T:C	0.919715	0.00310298	0.0307856
6:32229442:G:A	0.951795	0.00185479	0.0306815
6:32229531:G:A	0.908106	0.00354955	0.0307514
6:32229535:C:T	0.738754	0.0276971	0.0830489
6:32229535:CTT:C	0.268065	0.0379608	0.0342751
6:32229535:CTT:CT	0.586922	-0.0223614	0.0411582
6:32229565:CTG:C	0.141118	0.0834538	0.0567081
6:32229566:TG:T	0.140907	0.0835449	0.0567398
6:32229572:T:C	0.000788746	-0.112178	0.0334189
6:32229631:C:T	0.00815439	-0.0969385	0.0366413
6:32229655:C:T	0.288339	-0.0474954	0.0447322
6:32229721:G:A	0.852608	0.00571542	0.0307625
6:32229826:C:T	0.90716	0.00358613	0.0307501
6:32230056:C:T	0.305919	0.035289	0.0344679
6:32230208:G:A	0.984323	0.000608024	0.0309429
6:32230214:T:C	0.951142	0.0018978	0.0309727
6:32230344:T:A	0.262622	0.0384222	0.0342989
6:32230354:A:G	0.0157496	-0.0717577	0.0297174
6:32230658:C:G	0.907129	0.00358835	0.0307589
6:32230664:C:T	0.910243	0.00347027	0.0307834
6:32230665:G:A	0.127395	0.116189	0.0762165
6:32230678:C:T	0.263786	0.0383322	0.0343021
6:32230709:C:T	0.129333	-0.0638381	0.0420891
6:32230732:C:T	0.90715	0.00358651	0.0307502
6:32230779:A:G	0.899807	0.00387251	0.0307574
6:32230824:A:G	0.925588	0.00287171	0.0307474
6:32231014:G:A	0.290528	-0.0472779	0.0447299
6:32231085:C:G	0.903161	0.00374167	0.0307528
6:32231121:GA:G	0.905816	0.00363852	0.030752
6:32231313:T:C	0.921717	0.00302124	0.0307438
6:32231334:C:T	0.198363	-0.0566297	0.0440277
6:32231407:G:A	0.262831	0.0384064	0.0342999
6:32231483:C:T	0.262831	0.0384064	0.0342999
6:32231688:A:T	0.115365	-0.151772	0.0963919
6:32231694:C:T	0.206329	-0.0556528	0.0440387
6:32231714:G:T	0.402695	-0.0910925	0.108856
6:32231715:C:CTTTT	0.359601	-0.0707856	0.0772662
6:32231726:C:CT	0.337875	0.0332047	0.034647
6:32231726:C:T	0.0653105	-0.104143	0.0565033
6:32231834:T:A	0.208487	-0.0553432	0.0440022
6:32231895:CT:C	0.00149631	-0.109811	0.0345818
6:32232124:T:C	0.91345	0.00334486	0.0307748
6:32232184:A:G	0.957109	-0.00305589	0.0568199
6:32232358:T:C	7.1813e-05	-0.217265	0.0547239
6:32232409:C:T	0.00815853	-0.0969222	0.0366375
6:32232552:G:A	0.208605	-0.0553386	0.04401
6:32232652:C:G	0.00642867	-0.100598	0.0369156
6:32232695:CT:C	0.199184	0.0894998	0.0697104
6:32232758:T:C	0.834292	0.00647655	0.0309586
6:32232981:T:C	0.820749	0.0070023	0.0309041
6:32232988:T:A	0.201275	-0.0563901	0.0441262
6:32233193:A:G	0.208518	-0.0553402	0.0440028
6:32233354:C:T	0.900883	0.00696923	0.055957
6:32233373:A:G	0.90716	0.00358613	0.0307501
6:32233461:C:G	0.00631483	-0.0925323	0.0338826
6:32233886:G:C	0.90716	0.00358613	0.0307501
6:32234038:T:TA	0.806072	0.00757384	0.0308511
6:32234042:A:T	0.681031	0.0358085	0.0871133
6:32234043:T:A	0.808909	0.00746101	0.0308518
6:32234050:A:T	0.809038	0.00745605	0.0308525
6:32234058:T:G	0.0361732	0.149708	0.0714604
6:32234177:G:A	0.202579	-0.0560883	0.0440171
6:32234198:C:T	0.908397	0.00353839	0.0307522
6:32234342:G:T	0.913826	0.00333268	0.030797
6:32234345:C:T	0.293484	0.0360731	0.0343387
6:32234349:C:CTATT	0.00630482	-0.0925586	0.0338857
6:32234395:A:G	0.888414	0.00431813	0.0307755
6:32234412:G:A	0.00061659	-0.114156	0.0333379
6:32234416:C:T	0.208458	-0.0553726	0.0440228
6:32234480:G:C	0.907923	0.00355714	0.0307556
6:32234521:T:A	0.260508	-0.0498155	0.044273
6:32234922:T:C	0.0373424	0.11226	0.0539194
6:32234993:A:G	0.299827	0.0440801	0.0425153
6:32235065:TC:T	0.643767	0.0451497	0.0976339
6:32235066:C:T	0.566139	0.0406132	0.0707859
6:32235066:CT:C	0.0908987	0.149869	0.0886441
6:32235066:CT:CTT	0.711221	-0.0117604	0.0317663
6:32235096:A:C	0.858915	0.00549488	0.0309126
6:32235305:CCTTT:C	0.216706	-0.0500868	0.0405452
6:32235384:C:G	0.00530906	-0.0943432	0.0338432
6:32235597:A:G	0.90716	0.00358613	0.0307501
6:32236297:G:C	0.361509	-0.0830843	0.0910518
6:32236405:C:T	0.895155	0.0097878	0.0742712
6:32236470:A:G	0.97353	0.00102028	0.0307484
6:32236474:AC:A	0.126732	0.0856486	0.0560851
6:32236607:TC:T	0.037025	0.0833169	0.0399508
6:32236608:CA:C	0.0387497	0.0821608	0.039752
6:32236608:C:T	0.313537	0.0358459	0.0355675
6:32236609:A:G	0.893849	-0.00412997	0.030951
6:32236707:GC:G	0.255511	0.039007	0.0343049
6:32236976:A:T	0.00816394	-0.0969138	0.0366374
6:32237156:TC:T	0.878444	-0.0155629	0.101757
6:32237157:CT:C	0.00128393	-0.108211	0.0336105
6:32237171:TTTC:T	0.150867	0.114676	0.0798319
6:32237221:C:T	0.902602	0.00376538	0.0307691
6:32237260:A:G	0.370239	0.0368551	0.0411317
6:32237322:G:A	0.909829	0.00348271	0.0307511
6:32237457:C:CA	0.250552	0.0393713	0.0342654
6:32237463:T:A	0.473474	0.02377	0.0331594
6:32237478:A:G	0.195371	-0.0573721	0.0443078
6:32237508:A:G	0.90163	0.00380204	0.0307602
6:32237550:G:A	0.166129	0.0915211	0.0660921
6:32237614:G:A	0.90716	0.00358613	0.0307501
6:32237645:G:C	0.0063277	-0.0925124	0.0338836
6:32237697:T:TC	0.90716	0.00358613	0.0307501
6:32237745:C:T	0.925438	0.00287668	0.0307384
6:32237748:G:A	0.266913	0.0380845	0.0343042
6:32237799:TATTA:T	0.942866	-0.00223462	0.0311799
6:32237926:T:C	0.00638921	-0.100657	0.0369097
6:32238062:C:T	0.208487	-0.0553432	0.0440022
6:32238242:C:CT	0.0562318	0.104988	0.0549894
6:32238266:C:T	0.290638	-0.047265	0.0447279
6:32238280:G:A	0.000727932	-0.112639	0.0333367
6:32238298:G:A	0.908412	0.00353776	0.030752
6:32238328:C:T	0.208487	-0.0553432	0.0440022
6:32238381:G:A	0.014345	0.135961	0.0555283
6:32238427:A:G	0.126732	0.0856486	0.0560851
6:32238428:C:T	0.262674	0.0384175	0.0342985
6:32238496:G:A	0.0555609	0.18788	0.0981372
6:32238510:G:A	0.131757	0.0803409	0.0533044
6:32238511:G:A	0.83561	0.00640168	0.0308497
6:32238517:G:A	0.808263	0.00752492	0.0310091
6:32238522:C:T	0.220092	-0.0542372	0.0442289
6:32238524:A:G	0.549369	-0.0414891	0.069298
6:32238538:T:C	0.834787	0.00642875	0.0308235
6:32238753:C:T	0.209677	-0.0552321	0.0440288
6:32238796:G:A	0.210039	-0.0551891	0.0440295
6:32238802:T:C	0.299257	-0.0465061	0.0448023
6:32239024:A:C	0.974638	0.000976331	0.0307101
6:32239050:A:C	0.306745	0.0349307	0.0341762
6:32239131:C:T	0.2145	-0.054612	0.0439963
6:32239314:G:A	0.234246	0.0407881	0.0342904
6:32239341:C:T	0.886737	0.00438122	0.0307597
6:32239427:G:A	0.262601	0.0384238	0.0342989
6:32239491:A:T	0.807946	0.0180355	0.0741966
6:32239558:A:C	0.290627	-0.0472661	0.0447279
6:32239651:C:T	0.262601	0.0384238	0.0342989
6:32239732:A:G	0.950317	0.00402366	0.0645759
6:32240442:C:G	0.208487	-0.0553432	0.0440022
6:32240611:A:G	0.275548	0.0373993	0.0342995
6:32240666:C:CAACA	0.263195	0.0383787	0.0343013
6:32240712:T:TA	0.262601	0.0384238	0.0342989
6:32240813:G:A	0.434585	0.0319461	0.0408847
6:32240875:A:G	0.796786	0.00973938	0.0378215
6:32241203:G:A	0.262611	0.0384231	0.0342989
6:32241452:C:T	0.95022	0.00403156	0.0645763
6:32241720:G:A	0.907178	0.00358541	0.0307501
6:32242178:G:A	0.208487	-0.0553432	0.0440022
6:32242237:C:T	0.207848	-0.0554286	0.0440083
6:32242399:A:G	0.569182	-0.0392972	0.0690325
6:32242432:A:G	0.569182	-0.0392972	0.0690325
6:32242492:T:G	0.907139	0.00358694	0.0307501
6:32242676:A:G	0.158102	-0.0411735	0.0291704
6:32242761:A:G	0.905838	0.0036393	0.0307659
6:32242797:T:C	0.208487	-0.0553432	0.0440022
6:32242838:A:G	0.592532	0.0176468	0.0329742
6:32242894:C:G	0.126732	0.0856486	0.0560851
6:32242959:G:A	0.208458	-0.0553485	0.0440036
6:32243088:A:G	0.00631858	-0.0925287	0.0338837
6:32243107:A:G	0.00631858	-0.0925287	0.0338837
6:32243129:T:C	0.262601	0.0384238	0.0342989
6:32243155:G:A	0.265012	0.0382463	0.0343132
6:32243705:G:T	0.197449	-0.0567449	0.0440275
6:32244065:C:G	0.847913	0.0155212	0.0809318
6:32244080:C:CTACA	0.000274803	-0.11305	0.031075
6:32244105:T:TC	0.300834	-0.0356615	0.0344673
6:32244183:C:A	0.176401	0.0581806	0.0430355
6:32244543:C:T	0.208517	-0.0553488	0.0440096
6:32245030:T:C	0.199826	-0.0563924	0.0439863
6:32245689:G:C	0.208487	-0.0553432	0.0440022
6:32245887:C:A	0.247409	-0.051701	0.0446984
6:32246135:G:A	0.207927	-0.0554159	0.0440058
6:32246203:T:TA	0.00816035	-0.0969185	0.0366371
6:32246573:C:T	0.125822	0.0858697	0.0560952
6:32246800:T:A	0.569223	-0.0392928	0.0690321
6:32246937:C:T	0.26376	-0.0499064	0.0446571
6:32247064:T:C	0.924178	0.00292489	0.0307325
6:32247115:T:A	1.30497e-05	-0.244013	0.0559757
6:32247302:A:G	0.00078095	-0.112019	0.0333444
6:32247315:C:T	0.312138	0.0346115	0.0342435
6:32247468:C:<CN0>	0.208487	-0.0553432	0.0440022
6:32247505:G:T	0.108717	0.0527664	0.032897
6:32247710:T:G	0.103542	0.0534791	0.0328511
6:32247771:G:A	0.250538	0.0379261	0.0330067
6:32247990:A:G	0.00407205	-0.0948397	0.0330161
6:32248166:G:C	0.14364	-0.0654125	0.0447305
6:32248176:C:T	0.111922	0.0522841	0.0328911
6:32248364:C:T	0.122234	-0.067111	0.0434245
6:32249177:A:G	0.262601	0.0384238	0.0342989
6:32249524:G:C	0.262601	0.0384238	0.0342989
6:32250247:A:G	0.126727	0.0856496	0.0560852
6:32250881:T:C	0.934764	0.00252543	0.0308535
6:32251137:A:G	0.00631483	-0.0925323	0.0338826
6:32251332:G:C	0.89256	-0.00765997	0.0567132
6:32251435:G:C	0.270413	0.0378053	0.0343026
6:32251721:T:TA	0.907075	0.00358943	0.0307501
6:32251835:T:G	0.487804	-0.0442733	0.0638124
6:32251943:G:A	0.312984	0.0534949	0.0530188
6:32252170:G:A	0.20854	-0.055337	0.0440024
6:32252200:C:A	0.20854	-0.055337	0.0440024
6:32252274:A:G	0.32422	-0.0444136	0.0450524
6:32252392:G:A	0.20419	-0.0559318	0.0440511
6:32252401:T:A	0.895753	0.00403246	0.0307755
6:32252507:A:G	0.371004	0.0367949	0.0411303
6:32252846:A:AT	0.266991	0.0380773	0.0343033
6:32252848:T:TAA	0.212415	-0.0549051	0.0440315
6:32253100:A:AT	0.00806412	-0.0976528	0.0368588
6:32253524:AG:A	0.263178	0.0383798	0.0343011
6:32253544:T:C	0.00859591	-0.0892691	0.0339721
6:32253670:AAG:A	0.667574	0.016132	0.0375617
6:32253672:GAGA:G	0.658309	0.0165806	0.0374916
6:32253673:AG:A	0.66419	0.0163086	0.0375657
6:32253724:CATTT:C	0.92421	0.0123121	0.12942
6:32253724:CATTT:CATTTATTT	1.75983e-08	-0.518455	0.092021
6:32254225:G:C	0.380364	-0.0409289	0.0466572
6:32254259:T:TTTTATATATATA	0.380366	-0.0520644	0.0593514
6:32254259:T:TTTTATATATATATATA	0.23979	0.0677566	0.0576401
6:32254261:A:T	0.0790233	-0.0762083	0.0433894
6:32254273:G:A	0.0416502	-0.110197	0.0540977
6:32254312:A:C	0.95146	0.00187748	0.0308422
6:32254411:G:A	0.208522	-0.0553392	0.0440024
6:32254994:G:A	0.00814439	-0.0969431	0.0366373
6:32255000:T:G	0.0402566	-0.0609627	0.0297219
6:32255236:C:CA	0.00785305	-0.0982602	0.0369632
6:32255240:G:A	0.00608196	-0.0942584	0.0343591
6:32255240:G:GA	0.00762259	-0.098669	0.0369776
6:32255417:G:A	0.179523	0.0576626	0.0429604
6:32255507:A:G	0.371076	0.0367977	0.0411396
6:32255594:A:C	0.262601	0.0384238	0.0342989
6:32255712:CAGTT:C	0.377871	-0.0457872	0.0519231
6:32255743:G:T	0.207916	-0.0554138	0.0440031
6:32255981:C:A	0.208487	-0.0553432	0.0440022
6:32256132:G:A	0.383878	-0.0406236	0.0466524
6:32256260:C:G	0.884125	0.00448591	0.0307797
6:32256807:C:T	0.262363	0.0384455	0.0343012
6:32257366:T:C	0.91525	0.00327201	0.0307465
6:32257443:T:TC	0.00144897	-0.121682	0.0382081
6:32257444:G:C	0.00148978	-0.121357	0.0382026
6:32257987:G:C	0.865248	0.0110449	0.065086
6:32258043:G:A	0.263311	0.0383714	0.0343031
6:32258088:A:G	0.262601	0.0384238	0.0342989
6:32258119:A:AAAAC	0.217902	-0.054196	0.0439858
6:32258258:T:TA	0.262601	0.0384238	0.0342989
6:32258574:G:A	0.208487	-0.0553432	0.0440022
6:32259429:C:A	0.208487	-0.0553432	0.0440022
6:32259539:C:T	0.208487	-0.0553432	0.0440022
6:32259782:AT:A	0.720687	0.0125734	0.0351663
6:32259782:AT:ATT	0.235529	-0.0536254	0.0452064
6:32259923:C:G	0.126732	0.0856486	0.0560851
6:32260060:T:G	0.219272	-0.0542358	0.0441492
6:32260063:G:A	0.218942	-0.0542751	0.0441496
6:32260270:G:C	0.0126249	-0.0852332	0.0341729
6:32260326:A:C	0.208487	-0.0553432	0.0440022
6:32261158:G:C	0.208487	-0.0553432	0.0440022
6:32261291:G:C	0.208487	-0.0553432	0.0440022
6:32262648:TGC:T	0.8096	-0.0342336	0.142082
6:32262650:C:CTT	0.19253	-0.057584	0.044189
6:32262650:C:CTTT	0.158336	-0.0642284	0.0455298
6:32262655:G:GT	0.202347	-0.0575756	0.0451611
6:32262655:G:T	0.149114	-0.0643935	0.044635
6:32262733:C:T	0.198391	-0.0581178	0.0451874
6:32262746:G:C	0.197438	-0.0582078	0.0451614
6:32263087:T:C	0.166086	-0.0623301	0.0450072
6:32263099:T:C	0.00832293	-0.0972399	0.0368517
6:32263113:A:T	0.370828	-0.0436764	0.0488046
6:32263125:AC:A	0.287687	0.045568	0.0428589
6:32263134:A:C	0.853929	-0.00796097	0.0432408
6:32263136:A:C	0.739851	0.0148495	0.0447207
6:32263138:A:C	0.138973	0.0720465	0.0486923
6:32263139:A:C	0.00137992	-0.128524	0.0401784
6:32263616:TTTC:T	0.16971	0.0717449	0.0522489
6:32263619:CT:C	0.0211163	-0.0731377	0.0317177
6:32263623:T:C	0.218931	-0.135481	0.110203
6:32263684:C:T	0.17312	-0.0605069	0.044417
6:32263707:T:C	0.185891	-0.0592592	0.0447972
6:32263770:T:C	0.208352	-0.0553675	0.0440085
6:32263782:C:T	0.0806922	-0.163847	0.0938047
6:32263900:C:T	0.208487	-0.0553432	0.0440022
6:32264019:AG:A	0.179843	-0.0594891	0.0443539
6:32264995:A:G	0.208487	-0.0553432	0.0440022
6:32265142:A:T	0.20854	-0.055337	0.0440024
6:32265336:C:T	0.229271	-0.1317	0.109545
6:32265632:T:C	0.229271	-0.1317	0.109545
6:32265677:TA:T	0.0102761	-0.0942257	0.0367152
6:32265678:A:T	0.0099775	-0.0945833	0.0367084
6:32265682:A:G	0.908859	0.00352054	0.0307532
6:32265866:C:G	0.210569	-0.0551112	0.0440184
6:32266310:T:C	0.00823146	-0.0973777	0.0368516
6:32266343:C:T	1.76684e-05	-0.20792	0.0484382
6:32266425:C:T	0.603559	0.0257209	0.0495311
6:32266579:G:A	0.208487	-0.0553432	0.0440022
6:32266590:TAAAC:T	0.0101749	-0.0879448	0.0342221
6:32266679:T:A	0.20805	-0.0553998	0.0440049
6:32266795:G:A	0.371116	0.0367876	0.0411317
6:32266801:G:A	0.208487	-0.0553432	0.0440022
6:32266930:A:G	0.210072	-0.0551528	0.0440037
6:32267051:T:C	0.208487	-0.0553432	0.0440022
6:32267224:A:G	0.209104	-0.0552932	0.044022
6:32267548:CG:C	0.000669022	0.328647	0.0966048
6:32267612:C:A	0.158683	-0.0632362	0.0448638
6:32267629:A:G	0.158683	-0.0632362	0.0448638
6:32267875:G:C	0.208487	-0.0553432	0.0440022
6:32267947:A:T	0.208487	-0.0553432	0.0440022
6:32267976:T:C	0.191874	-0.057456	0.0440257
6:32268078:A:G	0.153677	-0.063701	0.0446503
6:32268429:G:C	0.208487	-0.0553432	0.0440022
6:32268795:A:ATTGT	0.90707	0.00358966	0.0307506
6:32268832:C:T	0.208487	-0.0553432	0.0440022
6:32268953:G:A	0.44218	-0.0324865	0.0422717
6:32268980:A:G	0.207942	-0.0551687	0.0438109
6:32269008:C:T	0.227299	-0.0539077	0.0446498
6:32269218:C:G	0.907336	0.0035793	0.0307501
6:32269329:C:A	0.219357	-0.111405	0.0907027
6:32269329:C:CA	0.395681	0.0284806	0.0335318
6:32269330:A:C	0.194952	-0.0573458	0.044246
6:32269359:G:T	0.000938849	-0.11025	0.0333258
6:32269370:A:G	0.205319	-0.0558626	0.0441064
6:32269484:T:C	0.220357	-0.0552461	0.0450775
6:32269486:TA:T	0.173226	-0.042509	0.0312127
6:32269487:A:T	0.170839	0.0486649	0.0355345
6:32269488:A:T	0.306335	0.0408444	0.0399284
6:32269489:A:T	0.068334	0.0844397	0.0463242
6:32269490:A:T	0.686768	-0.0307974	0.0763739
6:32269508:A:T	0.222129	-0.0538087	0.0440735
6:32269578:T:C	0.0405318	0.144649	0.0706197
6:32269590:A:ACCATAG	0.822243	0.0069226	0.0308135
6:32269736:AATCATCATC:A	0.000400546	-0.135299	0.038223
6:32269738:TC:T	0.000248784	-0.126526	0.0345369
6:32269743:ATC:A	0.0195212	-0.108822	0.0465963
6:32269842:C:T	0.208487	-0.0553432	0.0440022
6:32270009:C:T	0.601816	0.0258423	0.0495263
6:32270073:T:C	0.208404	-0.0553535	0.0440024
6:32270283:G:A	0.90716	0.00358613	0.0307501
6:32270338:C:T	1.84785e-05	-0.207335	0.0484142
6:32270363:A:T	0.90716	0.00358613	0.0307501
6:32270903:G:A	0.208487	-0.0553432	0.0440022
6:32270925:CTTG:C	0.246338	-0.0509241	0.0439269
6:32271091:GT:G	0.0544592	0.0656115	0.0341164
6:32271091:GT:GTT	0.0449592	-0.0738128	0.0368137
6:32271091:GT:GTTT	0.214363	-0.0548961	0.0442119
6:32271103:C:T	0.17043	-0.0604793	0.044119
6:32271217:A:ATTTCTTT	0.262626	0.0384223	0.0342993
6:32271269:CT:C	0.258447	0.0387764	0.0343133
6:32271443:C:G	0.262601	0.0384238	0.0342989
6:32271852:A:G	0.208487	-0.0553432	0.0440022
6:32271955:C:T	0.262601	0.0384238	0.0342989
6:32271968:AAAAG:A	0.0133881	-0.0843314	0.034097
6:32272146:G:GT	0.230395	0.0442175	0.0368682
6:32272446:T:C	0.208487	-0.0553432	0.0440022
6:32272621:TA:T	0.262601	0.0384238	0.0342989
6:32272707:A:G	0.230656	0.0414959	0.0346183
6:32272711:A:G	0.229546	0.0415983	0.0346211
6:32273077:T:C	0.896075	0.004022	0.0307913
6:32273085:C:T	0.266358	0.0381403	0.0343146
6:32273158:G:C	0.207934	-0.0551699	0.0438111
6:32273198:A:T	0.262633	0.0384212	0.0342989
6:32273317:A:G	0.208487	-0.0553432	0.0440022
6:32273487:G:A	0.262601	0.0384238	0.0342989
6:32273983:C:T	0.201741	-0.056176	0.0440041
6:32274067:G:A	0.262601	0.0384238	0.0342989
6:32274484:T:C	0.208487	-0.0553432	0.0440022
6:32274782:AATTTT:A	0.208487	-0.0553432	0.0440022
6:32274813:G:GTTGA	0.262601	0.0384238	0.0342989
6:32274814:T:TTGAT	0.233083	0.0410253	0.0344041
6:32274815:T:TG	0.243275	0.0406392	0.0348284
6:32275375:G:GTTTA	0.262601	0.0384238	0.0342989
6:32275553:TG:T	0.278813	-0.0480694	0.0443859
6:32275554:GGT:G	0.323739	-0.0443178	0.0449104
6:32275554:G:T	0.298426	0.1299	0.124926
6:32275555:GT:G	0.0093653	-0.106294	0.040907
6:32275555:GT:TT	0.191818	-0.0579816	0.0444228
6:32275565:T:G	0.126732	0.0856486	0.0560851
6:32275583:G:A	0.225323	-0.0537049	0.0442928
6:32275629:C:T	0.262601	0.0384238	0.0342989
6:32275841:C:T	0.262003	0.038476	0.0343024
6:32276009:T:C	0.262711	0.038417	0.0343007
6:32276027:T:G	0.262711	0.038417	0.0343007
6:32276076:C:CT	0.243124	0.0403505	0.0345699
6:32276169:A:G	0.185938	-0.0587047	0.0443828
6:32276172:G:A	0.262829	0.0384088	0.0343018
6:32276192:G:A	0.126732	0.0856486	0.0560851
6:32276203:G:A	0.227411	0.0412592	0.0341818
6:32276208:T:G	0.210479	-0.055181	0.0440655
6:32276275:T:C	0.126732	0.0856486	0.0560851
6:32276300:G:A	0.185938	-0.0587047	0.0443828
6:32276351:T:G	0.000460834	-0.208559	0.059545
6:32276387:AAAAAAAT:A	0.153403	0.0518996	0.0363541
6:32276549:T:C	0.262601	0.0384238	0.0342989
6:32276735:T:C	0.262601	0.0384238	0.0342989
6:32276756:AG:A	0.0814185	0.224332	0.12874
6:32276758:G:A	0.310377	0.0348375	0.0343419
6:32276795:C:T	0.275301	0.0374367	0.0343162
6:32276907:TG:T	0.315227	0.0422723	0.0420907
6:32277025:C:A	0.261169	0.0385441	0.0343031
6:32277127:CAT:C	0.26247	0.038445	0.0343083
6:32277360:ATTC:A	0.262457	0.0384389	0.034302
6:32277363:C:A	0.295145	-0.0457531	0.0437034
6:32277484:C:T	0.208487	-0.0553432	0.0440022
6:32277527:CA:C	0.293208	0.0359717	0.0342226
6:32277548:G:A	0.294092	0.0359084	0.034225
6:32277555:C:A	0.294125	0.0359058	0.0342248
6:32277834:C:T	0.262669	0.0384194	0.0342998
6:32277993:C:CTGTT	0.262601	0.0384238	0.0342989
6:32278028:A:AGT	0.299064	-0.0486515	0.0468505
6:32278028:A:AGTGT	0.0419996	0.149293	0.0734158
6:32278187:C:T	0.262601	0.0384238	0.0342989
6:32278521:C:CAT	0.773747	-0.0101271	0.0352274
6:32278534:A:T	0.573779	-0.0530747	0.0943558
6:32278536:A:T	0.427548	-0.0747112	0.0941666
6:32279500:C:T	0.262601	0.0384238	0.0342989
6:32279532:C:A	0.179523	0.0576626	0.0429604
6:32279594:C:T	0.208487	-0.0553432	0.0440022
6:32279816:G:A	0.262601	0.0384238	0.0342989
6:32279952:A:G	0.262601	0.0384238	0.0342989
6:32280344:A:G	0.905814	0.00363848	0.0307512
6:32280462:C:T	0.26207	0.038467	0.0342992
6:32280614:CT:C	0.657701	-0.0395281	0.0892103
6:32280620:A:C	0.186417	0.0625682	0.0473553
6:32280694:T:C	0.260106	0.0388529	0.034501
6:32280789:T:C	0.930897	-0.00656333	0.0756878
6:32281201:A:G	0.606156	0.0255459	0.049549
6:32281360:T:C	0.261929	0.0384882	0.034308
6:32281389:T:G	0.21141	-0.0549297	0.0439544
6:32281412:C:A	0.130042	0.0845077	0.0558198
6:32281510:A:T	0.262655	0.03842	0.0342994
6:32281621:A:G	0.262647	0.0384198	0.0342986
6:32281823:TG:T	0.262616	0.0384226	0.0342989
6:32281889:T:C	0.262147	0.0384585	0.0342972
6:32282036:A:T	0.930897	-0.00656333	0.0756878
6:32282081:A:G	0.240833	0.0411516	0.0350851
6:32282188:C:T	0.909707	-0.00898729	0.0792476
6:32282264:G:A	0.895495	0.0105944	0.0806555
6:32282466:A:G	0.262741	0.0384141	0.0343003
6:32282471:A:G	0.262741	0.0384141	0.0343003
6:32282521:G:A	0.208487	-0.0553432	0.0440022
6:32282622:CTTTGACAACTCTAGATGTGAA:C	0.21152	-0.0554483	0.04438
6:32282626:GA:G	0.408333	-0.0393767	0.0476237
6:32282784:G:A	0.539404	0.0553756	0.0902301
6:32283014:G:A	0.603559	0.0257209	0.0495311
6:32283114:C:A	0.262601	0.0384238	0.0342989
6:32283170:C:T	0.208455	-0.0553475	0.0440026
6:32283214:C:T	0.262601	0.0384238	0.0342989
6:32283270:T:G	0.440188	0.0797792	0.103358
6:32283273:A:G	0.440195	0.0797777	0.103357
6:32283276:T:G	0.440195	0.0797777	0.103357
6:32283333:T:C	0.835097	0.0116194	0.0558171
6:32283801:C:T	0.210037	-0.0551644	0.0440096
6:32284605:T:G	0.207878	-0.0554352	0.0440164
6:32284623:C:G	0.207683	-0.0554596	0.0440169
6:32284651:G:A	0.207683	-0.0554596	0.0440169
6:32284657:C:T	0.128211	0.0849229	0.0558264
6:32284773:G:A	0.207723	-0.0554446	0.0440088
6:32284773:G:C	0.218931	-0.135481	0.110203
6:32284950:T:A	0.20738	-0.0552601	0.0438293
6:32285228:G:A	0.263098	0.038387	0.0343017
6:32285248:G:A	0.437953	-0.0228514	0.0294608
6:32285325:C:T	0.0111377	-0.0867862	0.03419
6:32285348:G:C	0.000883804	-0.110694	0.0332902
6:32285542:A:G	0.000856709	-0.110956	0.0332823
6:32285719:A:G	0.208487	-0.0553432	0.0440022
6:32285837:G:A	0.192	-0.0577682	0.0442775
6:32285879:G:A	0.00659719	-0.0790007	0.0290816
6:32286064:G:T	1.59907e-05	-0.208228	0.0482616
6:32286450:T:G	0.126747	0.0649636	0.0425417
6:32286613:G:A	0.210555	-0.0563858	0.0450351
6:32286680:G:A	0.201751	-0.0563649	0.044153
6:32286944:G:C	0.593203	0.0265163	0.0496375
6:32286984:T:G	0.202107	-0.0563363	0.0441655
6:32287016:C:A	0.755009	0.0233734	0.0749048
6:32287111:C:A	0.313108	-0.0441604	0.0437786
6:32287114:CT:C	0.492668	0.0222206	0.0323881
6:32287118:AG:A	0.298525	0.0331504	0.0318877
6:32287119:G:A	0.262225	0.0360683	0.0321709
6:32287290:T:C	0.211829	-0.0562277	0.0450343
6:32287329:C:T	0.312805	-0.0440931	0.0436845
6:32287496:A:G	0.184051	-0.0613386	0.0461753
6:32287567:G:A	0.0010453	-0.10948	0.0333979
6:32287612:T:C	0.00611422	-0.0797658	0.0290947
6:32287739:G:A	0.229271	-0.1317	0.109545
6:32287754:T:C	0.335545	0.0389894	0.0404872
6:32287876:T:G	0.0101411	-0.0863468	0.0335852
6:32288041:T:C	0.203835	-0.0561566	0.0441933
6:32288089:C:T	0.0010073	-0.139688	0.042478
6:32288564:T:G	0.204073	-0.0561279	0.044194
6:32288688:C:T	1.91111e-05	-0.20686	0.048388
6:32288805:T:C	0.204064	-0.0561292	0.0441942
6:32288932:T:A	0.204073	-0.0561279	0.044194
6:32289358:G:A	0.345142	0.0381843	0.0404472
6:32289423:G:T	0.0486634	0.189645	0.0961918
6:32289660:T:C	0.538821	-0.0218674	0.0355801
6:32289662:C:T	0.604216	0.0256813	0.0495445
6:32289764:C:T	0.204073	-0.0561279	0.044194
6:32289964:G:A	0.213817	-0.0559835	0.045034
6:32290694:T:TA	0.193954	-0.0579395	0.0446042
6:32290696:G:GAAA	0.195522	-0.0576787	0.0445597
6:32290697:T:TAA	0.191391	-0.0580751	0.0444517
6:32290704:G:A	0.00102702	-0.109848	0.0334593
6:32291270:CAG:C	0.202829	-0.0562853	0.0441961
6:32291407:G:C	0.923724	-0.00569425	0.0594741
6:32292392:C:CAACT	0.000475536	-0.116537	0.033352
6:32292509:A:G	0.21434	-0.0559153	0.0450305
6:32292560:AT:A	0.200816	-0.0566257	0.0442654
6:32292571:T:A	0.266369	-0.0490286	0.0441118
6:32292818:C:A	0.00888122	-0.0894394	0.0341816
6:32292863:CT:C	0.952149	-0.00212898	0.0354782
6:32292993:G:A	0.599562	0.0259956	0.0495127
6:32293040:G:A	0.21445	-0.0559022	0.0450308
6:32293152:A:G	0.219317	-0.0541625	0.0440938
6:32293255:G:C	0.0346978	-0.0634781	0.0300578
6:32293434:A:C	0.218491	-0.0542602	0.0440943
6:32293532:T:C	0.00100361	-0.109883	0.0334039
6:32293570:G:A	0.00523774	-0.118617	0.0424841
6:32293578:C:G	0.0107125	-0.107271	0.042035
6:32293598:A:T	0.00884736	-0.109905	0.0419822
6:32293671:G:A	0.00260578	-0.1279	0.0424808
6:32293941:G:C	0.3222	0.0403345	0.0407442
6:32294017:T:C	0.202922	-0.0562639	0.0441885
6:32294069:C:A	0.603559	0.0257209	0.0495311
6:32294192:G:A	0.201727	-0.0562843	0.0440876
6:32294349:G:T	0.75722	0.0229377	0.0741997
6:32294549:A:T	0.346685	0.0383454	0.0407479
6:32294566:G:A	0.178833	-0.0593798	0.0441697
6:32294645:CT:C	0.882345	0.00827507	0.0559136
6:32294832:A:T	0.588615	-0.0336156	0.0621541
6:32295237:C:T	0.190179	-0.058636	0.0447585
6:32295431:C:CT	0.000753615	-0.105953	0.0314467
6:32295431:C:T	0.502519	0.0388399	0.0579241
6:32295435:T:TAT	0.131822	-0.0778839	0.0516829
6:32295439:T:TTC	0.135162	-0.0778598	0.0521132
6:32295553:G:C	0.192635	-0.0574135	0.0440685
6:32295575:G:GT	0.13411	-0.0589931	0.0393789
6:32295694:A:G	0.138991	-0.0653137	0.0441441
6:32295717:C:T	0.143211	0.0689399	0.0470922
6:32295738:A:T	0.360378	-0.0736843	0.0805604
6:32295742:T:TTA	0.722072	0.01084	0.030476
6:32295743:T:TA	0.948271	0.00194945	0.030048
6:32295744:T:A	0.375079	-0.0269882	0.0304264
6:32295747:T:A	0.259234	-0.0485714	0.043052
6:32295816:C:T	0.91128	0.00583261	0.0523458
6:32295828:A:G	0.381533	-0.0368904	0.0421569
6:32295874:C:T	0.139393	-0.0539279	0.0364857
6:32295878:G:A	0.0869297	-0.0517154	0.0302108
6:32295965:T:C	0.000824763	-0.141749	0.0423847
6:32296029:T:G	0.232281	-0.0444047	0.0371742
6:32296057:C:T	0.301981	-0.0388154	0.0376047
6:32296117:T:C	0.000398298	-0.122561	0.03461
6:32296199:A:AT	0.5562	0.026226	0.0445645
6:32296199:A:T	0.879551	-0.010358	0.0683525
6:32296316:C:T	0.132522	-0.0660812	0.0439302
6:32296375:G:A	0.132498	-0.0660695	0.0439197
6:32296382:C:T	0.57829	0.0245905	0.0442367
6:32296555:G:C	0.143739	-0.0640679	0.0438219
6:32297015:CA:C	0.132894	-0.066018	0.0439304
6:32297124:A:T	0.137431	-0.0652611	0.0439342
6:32297209:G:A	0.115389	0.0672987	0.0427449
6:32297641:TAGATTTTAACACC:T	0.146629	-0.0638761	0.0440057
6:32297653:C:T	0.918672	0.00571956	0.0560158
6:32297660:C:G	0.134423	-0.0657828	0.0439464
6:32297798:CTCTT:C	0.175163	-0.0594294	0.0438335
6:32297906:T:G	0.000449436	-0.121676	0.0346733
6:32298185:TA:T	0.948492	-0.00228765	0.0354121
6:32298375:C:T	0.841552	0.0205701	0.102898
6:32298412:A:C	0.137529	0.156081	0.105101
6:32298484:G:T	0.0183039	-0.0689295	0.0292147
6:32298648:A:G	0.136307	-0.0655963	0.0440337
6:32298979:T:TCC	0.143872	-0.0640471	0.0438222
6:32299524:CA:C	0.213149	0.0514303	0.041311
6:32299592:G:A	0.00180264	-0.0935773	0.0299835
6:32299634:C:A	0.243624	-0.0525394	0.0450604
6:32299908:G:C	0.603871	0.0230037	0.0443366
6:32300373:GTTTTT:GTTTTTT	0.575029	0.0472485	0.0842729
6:32300374:T:G	0.14036	-0.0647099	0.0438875
6:32300378:T:TTTTTG	0.815676	-0.00820778	0.03521
6:32300470:T:G	0.13226	-0.0661202	0.0439264
6:32300471:C:T	0.243323	-0.0525737	0.0450611
6:32300563:T:A	0.0361973	0.146513	0.0699445
6:32300638:C:T	0.0363478	-0.0639848	0.0305706
6:32300740:G:A	0.891351	0.0118041	0.0864172
6:32300809:A:G	0.0106544	-0.0943027	0.0369259
6:32300848:T:C	0.143739	-0.0640679	0.0438219
6:32301369:GAC:G	0.131847	-0.0661923	0.0439273
6:32301375:T:TA	0.135408	-0.0654768	0.0438526
6:32301452:C:G	0.143739	-0.0640679	0.0438219
6:32301585:TGTCACTCA:T	0.244042	-0.0524963	0.0450635
6:32301890:T:C	0.243624	-0.0525394	0.0450604
6:32301960:A:C	0.603733	0.0230126	0.0443369
6:32302067:C:T	0.136436	-0.0654229	0.0439318
6:32302539:A:G	0.15414	-0.0637148	0.0447103
6:32302541:T:G	0.15414	-0.0637148	0.0447103
6:32302672:G:A	0.319776	0.0405065	0.0407133
6:32302728:T:G	0.149476	-0.0633488	0.04395
6:32302741:G:T	0.139603	-0.064986	0.0439906
6:32302757:G:A	0.139603	-0.064986	0.0439906
6:32302776:A:G	0.00762289	-0.090982	0.0340969
6:32303068:G:A	0.136487	-0.0654148	0.0439319
6:32303154:T:C	0.684248	0.0302316	0.0743388
6:32303236:T:TA	0.342196	0.0420592	0.0442805
6:32303672:T:A	0.250502	-0.064918	0.0564932
6:32304025:A:G	0.604187	0.0229842	0.0443378
6:32304085:A:G	0.474165	0.059888	0.0836753
6:32304750:AG:A	0.159699	-0.0618074	0.0439571
6:32305029:T:A	0.125025	-0.0673718	0.0439185
6:32305102:G:GAGACGC	0.588356	-0.0336373	0.0621509
6:32305125:C:T	0.27682	-0.0486861	0.0447692
6:32305142:C:T	0.245045	-0.0524203	0.0450939
6:32305143:C:G	0.262069	-0.0506322	0.0451462
6:32305370:T:G	0.17577	-0.0596334	0.0440458
6:32305714:CT:C	0.962914	0.00209154	0.0449817
6:32306089:C:T	0.229271	-0.1317	0.109545
6:32306090:G:A	0.837637	0.00811231	0.0395884
6:32306204:A:AC	0.0361933	0.146515	0.0699442
6:32306262:T:C	0.279815	-0.0485241	0.0448992
6:32306480:A:T	0.12299	0.0658684	0.0427067
6:32306657:GAAAGA:G	0.507596	-0.0353532	0.0533564
6:32307006:A:AG	0.00040501	-0.122615	0.0346684
6:32307128:T:A	0.243624	-0.0525394	0.0450604
6:32307446:T:C	0.000403496	-0.122656	0.0346703
6:32307532:G:A	0.284375	0.043848	0.0409586
6:32308062:A:G	0.279878	-0.0485177	0.0448991
6:32308106:G:C	0.279192	-0.0485904	0.0449022
6:32308581:C:CT	0.000362963	-0.111716	0.0313313
6:32308642:G:A	0.311896	-0.0464733	0.0459562
6:32308655:C:T	0.12914	-0.0695917	0.0458594
6:32308690:A:G	0.287414	-0.0478125	0.0449445
6:32308734:A:G	0.287428	-0.0478137	0.0449469
6:32308770:G:A	0.281507	-0.0483607	0.0449057
6:32309002:C:T	0.243624	-0.0525394	0.0450604
6:32309003:A:T	0.224603	-0.0540733	0.0445275
6:32309386:A:G	0.168409	0.123732	0.0898345
6:32309837:T:TC	0.207903	-0.0519023	0.0412135
6:32309844:AC:A	0.806479	-0.0381262	0.155636
6:32309876:T:C	0.882949	0.00823361	0.0559226
6:32309943:G:T	0.321646	-0.140647	0.141913
6:32309946:C:CT	0.000652514	-0.124743	0.0365946
6:32309946:C:T	0.899329	0.00916739	0.072464
6:32310103:G:A	0.279878	-0.0485177	0.0448991
6:32310119:T:G	0.318298	0.0409743	0.041058
6:32310194:G:A	0.0161333	-0.0738751	0.030706
6:32310211:A:G	0.000377853	-0.122934	0.0345796
6:32310415:C:G	0.00040501	-0.122615	0.0346684
6:32310684:G:A	0.279878	-0.0485177	0.0448991
6:32310803:G:A	0.279878	-0.0485177	0.0448991
6:32311871:T:A	0.278452	-0.0486797	0.0449156
6:32311875:T:A	0.278452	-0.0486797	0.0449156
6:32311957:T:C	0.12299	0.0658684	0.0427067
6:32312130:AT:A	0.221918	-0.0550085	0.0450357
6:32312351:C:T	0.01737	-0.0731072	0.030733
6:32312353:C:T	0.000410842	-0.122405	0.0346461
6:32312495:A:G	0.00998821	-0.0868627	0.0337169
6:32312610:A:G	0.000385852	-0.122825	0.0346027
6:32312637:T:G	0.00124743	-0.111873	0.0346592
6:32312637:T:TG	0.000806938	-0.116416	0.0347467
6:32312638:T:G	0.000695159	-0.117792	0.0347317
6:32312650:G:C	0.0202212	-0.0716176	0.0308402
6:32312655:G:A	0.952988	0.00265144	0.0449738
6:32312740:C:A	0.279878	-0.0485177	0.0448991
6:32312883:C:T	0.279878	-0.0485177	0.0448991
6:32312938:C:T	0.611115	0.04425	0.0870236
6:32312938:CT:C	0.76383	-0.0114083	0.03797
6:32312957:TTTCCTCTACTTGC:T	0.270686	-0.0601686	0.054625
6:32312960:CCTCTACTTGCTTTTAGG:C	0.270644	-0.0601734	0.0546247
6:32312963:CTACTTGCTTTTAGG:C	0.270644	-0.0601734	0.0546247
6:32312964:TAC:T	0.269534	-0.0602904	0.0546041
6:32313010:C:T	0.279878	-0.0485177	0.0448991
6:32313011:T:G	0.286789	-0.0478644	0.044935
6:32313097:T:C	0.279878	-0.0485177	0.0448991
6:32313182:C:G	0.882079	0.0082949	0.0559204
6:32313303:G:GT	0.0442559	0.0737071	0.03664
6:32313303:G:GTT	0.748515	0.0103777	0.0323697
6:32313303:G:GTTT	0.0356208	-0.0662688	0.0315381
6:32313303:G:T	0.512075	0.0671694	0.102453
6:32313653:G:C	0.000526503	-0.120069	0.034633
6:32313975:G:T	0.654369	0.0424766	0.0948773
6:32314088:G:A	0.00043229	-0.121754	0.0345937
6:32314089:G:T	0.00043229	-0.121754	0.0345937
6:32314090:C:G	0.00043229	-0.121754	0.0345937
6:32314091:C:T	0.00043229	-0.121754	0.0345937
6:32314182:C:CG	0.016051	-0.0739052	0.0306947
6:32314306:CCTGTCTTTTAAAATA:C	0.0127538	-0.0764052	0.0306778
6:32314483:T:C	0.000420544	-0.122253	0.0346636
6:32314484:G:A	0.0176099	-0.0729171	0.0307185
6:32314594:C:T	0.016051	-0.0739052	0.0306947
6:32314631:TG:T	0.279893	-0.0485161	0.0448991
6:32314738:T:C	0.000404837	-0.122619	0.0346685
6:32314877:A:G	0.0158393	-0.0740832	0.0307068
6:32314942:ATT:A	0.000156724	-0.128979	0.0341198
6:32315101:A:G	0.000374392	-0.122988	0.0345715
6:32315281:G:A	0.243624	-0.0525394	0.0450604
6:32315486:A:G	0.0330592	0.148064	0.0694689
6:32315496:T:C	0.952561	0.00267535	0.0449704
6:32315557:T:C	0.2799	-0.0485157	0.0448993
6:32315593:C:G	0.279859	-0.0485204	0.0448999
6:32315598:A:G	0.963586	0.00336752	0.0737612
6:32315654:G:C	0.0160567	-0.0739012	0.0306946
6:32315807:A:G	0.885069	0.00808338	0.0559225
6:32316081:C:A	0.0160552	-0.0739022	0.0306946
6:32316209:G:A	0.884175	0.00814562	0.0559147
6:32316389:C:T	0.000381771	-0.122838	0.034579
6:32316392:A:AT	0.949223	0.00286479	0.0449859
6:32316415:T:C	0.0134412	-0.0761343	0.0308004
6:32316804:G:C	0.0152608	-0.0744638	0.0306924
6:32316972:C:T	0.676732	-0.0230993	0.0554038
6:32316972:CT:C	0.889553	0.00417031	0.0300302
6:32317215:T:C	0.30162	-0.0466148	0.0451271
6:32317223:CATCTT:C	0.350915	0.0382213	0.0409741
6:32317467:T:C	0.0146653	-0.0750266	0.0307418
6:32317635:G:A	0.0154827	-0.0742821	0.0306838
6:32317830:T:C	0.243624	-0.0525394	0.0450604
6:32317859:T:C	0.0160197	-0.0739307	0.0306962
6:32317922:TTTTC:T	0.298908	-0.0471629	0.0454023
6:32318384:A:G	0.243624	-0.0525394	0.0450604
6:32318729:A:G	0.279878	-0.0485177	0.0448991
6:32319122:T:C	0.962897	0.00342758	0.0736828
6:32319173:C:T	0.243537	-0.0525481	0.0450596
6:32319189:C:T	0.535729	-0.0399129	0.06445
6:32319387:C:T	0.00036106	-0.123819	0.0347121
6:32319798:T:C	0.962897	0.00342758	0.0736828
6:32320543:CAG:C	0.247369	-0.0521296	0.0450651
6:32320787:C:A	0.883606	0.0117002	0.0799194
6:32321201:T:C	0.993282	-0.000504131	0.0598708
6:32321262:T:C	0.243624	-0.0525394	0.0450604
6:32321302:A:G	0.235931	-0.0534078	0.0450616
6:32321421:TAATA:T	0.960287	-0.00162541	0.0326433
6:32321966:TTAACA:T	0.00382278	-0.0835796	0.028896
6:32324081:A:AT	0.00592439	-0.0931296	0.0338415
6:32324390:A:G	0.934854	-0.00463558	0.0567115
6:32324421:CG:TG	0.871913	-0.0124267	0.077075
6:32324421:C:T	0.962897	0.00342758	0.0736828
6:32324500:G:GA	0.00575796	-0.0799273	0.028946
6:32324544:A:G	0.00354481	-0.0842361	0.0288869
6:32325371:A:C	0.802923	-0.0165145	0.0661729
6:32325615:AGAGT:A	0.0245073	-0.0674003	0.0299679
6:32325722:G:A	0.73323	0.0252661	0.0741308
6:32326240:G:A	0.412306	-0.0244638	0.0298397
6:32326246:T:G	0.000374952	-0.122976	0.034572
6:32326263:A:G	0.936395	-0.00661408	0.0828811
6:32326340:G:A	0.000374433	-0.122987	0.0345715
6:32326352:C:A	0.243588	-0.0525451	0.0450619
6:32326492:T:TCATC	0.959238	-0.00166819	0.0326392
6:32326531:T:C	0.279878	-0.0485177	0.0448991
6:32326653:C:T	0.984123	-0.000648932	0.032609
6:32326687:TTTA:T	0.00381826	-0.0856594	0.0296113
6:32326844:C:G	0.952561	0.00267535	0.0449704
6:32326921:T:C	0.000428646	-0.121648	0.0345417
6:32327075:C:G	0.00352496	-0.0842898	0.028888
6:32327140:T:C	0.543219	0.0529348	0.0870707
6:32327354:T:G	0.0373322	0.145296	0.0697829
6:32327727:C:T	0.959238	-0.00166819	0.0326392
6:32328237:A:T	0.00353858	-0.0842507	0.0288865
6:32328296:T:C	0.959238	-0.00166819	0.0326392
6:32328549:G:C	0.242628	-0.0526843	0.0450893
6:32328623:CATTTT:C	0.741939	0.0117822	0.0357811
6:32328660:C:CT	0.936053	-0.00283532	0.035339
6:32328895:G:A	0.959238	-0.00166819	0.0326392
6:32328964:T:C	0.957721	-0.00173058	0.0326439
6:32329146:A:AT	0.931323	0.00386849	0.044888
6:32329415:T:C	0.00040501	-0.122615	0.0346684
6:32329598:A:G	1.52845e-05	-0.240705	0.0556602
6:32329644:C:T	0.959127	-0.00167274	0.0326393
6:32329796:G:A	0.077412	-0.0805473	0.0456125
6:32330021:G:A	0.00362369	-0.0840359	0.0288864
6:32330035:C:T	0.00353858	-0.0842507	0.0288865
6:32330061:G:A	0.711474	0.0268487	0.0725881
6:32330092:C:T	0.00353858	-0.0842507	0.0288865
6:32330164:C:G	0.289663	-0.0475398	0.0448971
6:32330168:G:C	0.000370448	-0.123142	0.0345877
6:32330174:A:G	0.289663	-0.0475398	0.0448971
6:32330351:A:G	0.0361973	0.146513	0.0699445
6:32330477:C:A	0.000404993	-0.122616	0.0346684
6:32330766:C:T	0.242201	-0.0527466	0.0451017
6:32330894:G:A	0.000211055	-0.110179	0.0297346
6:32331209:T:A	0.0162352	-0.0742237	0.0308804
6:32331283:C:A	0.242274	-0.052758	0.0451185
6:32331300:C:G	0.242274	-0.052758	0.0451185
6:32331429:C:A	0.284932	-0.0479353	0.0448284
6:32331465:TA:T	0.440208	-0.026515	0.0343529
6:32331816:C:T	0.00354746	-0.0842397	0.0288905
6:32331837:C:T	0.299004	-0.0465159	0.0447883
6:32331927:C:G	0.331167	-0.043648	0.0449161
6:32332192:GTT:G	0.00296183	-0.0915831	0.0308187
6:32332232:TG:T	0.322185	-0.0457932	0.0462568
6:32332550:T:C	0.222432	-0.133864	0.109716
6:32332661:A:C	0.92585	0.00712025	0.0765063
6:32332684:C:CT	0.895788	0.00427756	0.0326573
6:32332693:G:A	0.0100463	-0.0868084	0.0337221
6:32332765:G:A	0.286466	0.0440032	0.0412824
6:32332790:C:A	0.938259	0.00254025	0.0327953
6:32332791:C:T	0.2907	0.0436237	0.0412873
6:32332823:G:A	0.000792841	-0.115788	0.0345091
6:32332837:A:AT	0.374077	-0.0279467	0.031441
6:32332837:A:T	0.0262956	-0.13351	0.0600904
6:32332852:A:T	0.157236	-0.187067	0.132256
6:32332920:C:T	0.00311896	-0.0853985	0.0288922
6:32332996:C:G	0.299272	-0.0464844	0.0447829
6:32333299:C:T	0.35973	0.0372945	0.0407199
6:32333419:G:A	0.35973	0.0372945	0.0407199
6:32333438:T:C	0.963721	0.00335178	0.0736897
6:32333480:T:C	0.359911	0.0372807	0.0407202
6:32333542:A:G	0.00354173	-0.0842432	0.0288867
6:32333837:T:TTTC	0.00040501	-0.122615	0.0346684
6:32333847:T:TTC	0.00169068	-0.104203	0.0331879
6:32334224:C:G	0.313072	-0.0453968	0.045001
6:32334241:G:T	0.00040501	-0.122615	0.0346684
6:32334258:G:T	0.313072	-0.0453968	0.045001
6:32334402:G:C	0.0100198	-0.086838	0.0337216
6:32334404:A:G	0.000413502	-0.122435	0.0346711
6:32334461:A:G	0.0100198	-0.086838	0.0337216
6:32334489:G:A	0.272208	-0.0498572	0.0454076
6:32334534:C:T	0.00353858	-0.0842507	0.0288865
6:32334829:CGT:C	0.0618253	0.0627274	0.0335881
6:32334857:A:T	0.130304	0.118715	0.0784683
6:32335013:G:A	0.083326	0.111094	0.0641529
6:32335017:GGAA:G	0.265608	-0.155566	0.139742
6:32335020:A:G	0.80444	-0.0262341	0.105951
6:32335056:C:G	0.445977	-0.0583016	0.0764974
6:32335215:AC:A	0.312077	-0.121511	0.120205
6:32335347:G:A	0.35973	0.0372945	0.0407199
6:32335558:AAGAG:AAGAGAGAG	0.00040501	-0.122615	0.0346684
6:32335628:A:T	0.00353845	-0.0842518	0.0288868
6:32335777:TA:T	0.00040501	-0.122615	0.0346684
6:32336127:G:C	0.000380781	-0.123194	0.0346728
6:32336205:A:G	0.35973	0.0372945	0.0407199
6:32336495:T:A	0.00791942	-0.098062	0.0369281
6:32336520:AG:A	0.342301	-0.0427645	0.0450328
6:32337062:ATTTTTTTTTTTTAAAC:A	0.359759	0.0372924	0.04072
6:32337062:ATTTTTTTTTTTTAAAC:ATTTTTTTTTTTTTAAAC	0.305708	-0.0448435	0.0437809
6:32337074:TA:T	0.52255	0.029586	0.0462702
6:32337141:A:C	0.24029	-0.0529604	0.045101
6:32337150:A:ATT	0.000247057	-0.11413	0.031138
6:32337150:A:T	0.617182	0.0260998	0.0522154
6:32337234:G:A	0.29782	-0.0466279	0.0447863
6:32337367:T:G	0.300444	-0.0463996	0.0448096
6:32337392:C:T	0.00347973	-0.0844589	0.0289061
6:32337397:T:C	0.000398618	-0.122829	0.0346878
6:32337444:C:CCTAT	0.35973	0.0372945	0.0407199
6:32337854:C:CT	0.000340166	-0.124212	0.0346708
6:32337947:AGCTCTTACATTG:A	0.359428	0.0373787	0.0407862
6:32338172:G:C	0.237582	-0.0532384	0.0450771
6:32338182:C:CTG	0.929143	-0.00308087	0.0346465
6:32338307:G:T	0.733983	0.0251999	0.074154
6:32338386:G:C	0.299433	-0.0464709	0.0447847
6:32338620:G:GA	0.0124007	-0.0914303	0.0365643
6:32338632:A:AAC	0.0124056	-0.0914255	0.0365644
6:32338869:TCTC:T	0.104308	-0.0722391	0.0444734
6:32338885:C:G	0.970945	0.00165428	0.0454186
6:32338901:A:T	0.0014937	-0.113024	0.0355881
6:32338955:A:T	0.232765	-0.0527389	0.044197
6:32338956:AT:A	0.00189159	-0.109939	0.0353872
6:32339339:G:GA	0.0839015	-0.0761041	0.0440294
6:32339784:A:C	0.00486572	-0.158158	0.0561682
6:32339917:CT:C	0.000250409	0.147636	0.0403174
6:32340068:C:T	0.887453	-0.00464892	0.0328482
6:32340070:C:T	0.768416	0.0143244	0.0486484
6:32340106:A:G	0.441882	0.0253207	0.032926
6:32340166:G:A	0.208595	0.0936443	0.0744722
6:32340176:C:T	0.576971	-0.015965	0.0286206
6:32340373:AT:A	0.233394	0.0457855	0.0384215
6:32340374:T:A	0.209314	0.0481061	0.0383177
6:32340593:G:C	0.191856	-0.0662219	0.0507406
6:32340596:T:A	0.192262	-0.0661595	0.0507391
6:32340654:G:A	0.393205	0.0397372	0.0465405
6:32340849:A:AGAACAAG	1.79284e-05	-0.216273	0.0504223
6:32340872:C:G	0.569699	-0.016276	0.02863
6:32341208:T:C	0.25798	0.0510059	0.0450909
6:32341494:G:A	0.000589375	-0.16096	0.046839
6:32341843:CTTGT:C	0.199792	0.0685553	0.0534692
6:32341931:C:T	0.307035	-0.0977627	0.0957084
6:32342087:C:T	0.373546	0.042819	0.0481193
6:32342119:A:G	4.36793e-08	-0.30452	0.0556172
6:32342129:C:T	0.372216	0.042939	0.0481201
6:32342166:T:C	0.373546	0.042819	0.0481193
6:32342261:C:T	0.000940055	-0.154213	0.0466199
6:32342537:G:A	0.682987	-0.0116293	0.028476
6:32342639:A:C	0.373685	0.0428056	0.0481183
6:32342691:C:A	0.449679	0.0237731	0.031448
6:32342822:C:G	0.752044	0.0112142	0.0354942
6:32343095:T:C	0.373685	0.0428056	0.0481183
6:32343236:A:G	0.000482969	-0.159329	0.0456526
6:32343267:G:C	0.37472	0.042711	0.048116
6:32343369:T:C	0.458081	-0.0212139	0.0285898
6:32343575:C:A	0.70822	-0.0265753	0.0710098
6:32343588:C:T	0.260762	-0.0657748	0.0584877
6:32343604:C:T	0.0799291	0.0999495	0.0570782
6:32343616:A:G	0.509746	0.0286767	0.0435001
6:32343714:T:C	0.776325	0.0100572	0.0353989
6:32343715:G:A	0.303149	-0.0603087	0.0585689
6:32343735:C:T	0.121243	0.0467717	0.0301835
6:32343743:A:C	0.276247	-0.0454988	0.0417884
6:32343757:A:G	0.715451	-0.0258867	0.0710108
6:32343796:C:T	0.379708	0.0422767	0.0481273
6:32343869:A:G	0.409555	0.0398053	0.0482677
6:32343873:G:A	0.409802	0.0397845	0.048268
6:32343882:C:T	0.410298	0.0397429	0.0482686
6:32343985:T:C	0.43248	0.0378521	0.048222
6:32344044:C:T	0.355167	0.0593346	0.0641723
6:32344095:G:T	0.752591	-0.0223791	0.070994
6:32344393:G:A	0.447443	-0.0456358	0.0600719
6:32344469:GA:G	0.310633	-0.0594275	0.058613
6:32344575:G:T	0.794921	-0.0184367	0.0709303
6:32344731:A:G	0.44886	0.0365246	0.048229
6:32344808:C:T	0.449232	0.0364955	0.04823
6:32345061:AC:A	0.312025	-0.0592501	0.0586066
6:32345086:A:G	0.822918	-0.0158583	0.0708613
6:32345443:G:T	0.435227	0.0375738	0.0481543
6:32345514:T:G	0.43601	0.0375115	0.0481566
6:32345595:C:G	0.587906	0.0225964	0.0417005
6:32345776:C:T	0.82524	-0.0156452	0.0708538
6:32346075:G:A	0.855721	0.0101964	0.0560783
6:32346213:C:T	0.826835	-0.0156308	0.071451
6:32346388:A:G	0.312305	-0.0592146	0.0586052
6:32346406:TTTGA:T	0.435127	0.0375868	0.0481604
6:32346408:T:TGATAGATAGATAGATA	0.233988	-0.0799612	0.0671859
6:32346435:T:TA	0.211458	-0.147359	0.117928
6:32346452:A:T	0.74876	-0.0110545	0.0345158
6:32346463:ATTTTGTG:A	0.000353239	-0.163159	0.0456674
6:32346637:A:G	0.584619	0.023904	0.0437282
6:32346662:A:T	0.574318	0.0245701	0.0437422
6:32346663:T:G	0.572414	0.0246941	0.043745
6:32346701:G:A	0.557451	0.0255915	0.0436245
6:32346772:A:G	0.789661	0.0094346	0.0353685
6:32346794:A:C	0.575038	0.0244012	0.0435234
6:32346903:TTTA:T	0.359842	-0.0546626	0.059697
6:32347016:A:G	0.527407	0.0301807	0.0477566
6:32347280:C:T	0.574796	0.0244166	0.0435232
6:32347338:G:A	0.0855208	0.0989188	0.0575272
6:32347532:C:T	0.573054	0.0245297	0.0435263
6:32347533:A:G	0.573054	0.0245297	0.0435263
6:32347637:A:G	0.312305	-0.0592146	0.0586052
6:32347897:C:T	0.433706	0.0376992	0.0481553
6:32348098:C:A	0.609742	0.0222739	0.0436365
6:32348463:C:G	0.585496	0.0237515	0.0435508
6:32349355:T:C	7.98817e-08	0.268111	0.0499517
6:32349494:A:G	0.575038	0.0244012	0.0435234
6:32349557:A:T	0.000330532	-0.163852	0.0456397
6:32349571:T:C	0.575038	0.0244012	0.0435234
6:32349737:T:G	0.132545	0.104425	0.0694252
6:32350591:T:C	0.547267	-0.02749	0.0456751
6:32351217:A:T	0.312305	-0.0592146	0.0586052
6:32351735:T:TG	0.605143	-0.0235975	0.0456415
6:32351972:CT:C	0.748671	0.01492	0.0465681
6:32351972:CT:CTT	0.583718	-0.024926	0.0454884
6:32351991:C:A	0.435206	0.0375754	0.0481543
6:32352087:C:G	0.302	0.0506201	0.0490431
6:32352159:T:C	0.0458379	0.130832	0.0655183
6:32352294:A:T	0.579252	-0.0259339	0.0467718
6:32352383:C:T	0.643086	-0.0211924	0.0457336
6:32352451:A:C	0.0455001	-0.135649	0.0678245
6:32352568:T:C	0.825178	-0.00765421	0.0346516
6:32352616:C:T	0.833589	-0.00621279	0.0295706
6:32352680:G:A	0.639481	0.0348199	0.0743341
6:32352723:G:A	0.426613	-0.0478662	0.0602091
6:32352737:A:C	0.670527	0.0152691	0.0358913
6:32352762:G:A	0.855654	0.010201	0.0560771
6:32352788:T:C	0.483075	-0.0611445	0.0871793
6:32352820:C:CT	0.00018115	-0.307509	0.0821348
6:32352821:C:T	3.262e-05	-0.213991	0.0515101
6:32352903:A:G	0.212687	-0.085914	0.0689401
6:32352918:T:C	0.225454	-0.0916075	0.0755742
6:32352965:A:AC	0.347927	-0.130371	0.138897
6:32353050:C:A	0.644591	-0.0217653	0.0471836
6:32353149:C:T	0.826493	0.015854	0.0723262
6:32353166:A:G	0.67887	0.014574	0.0352023
6:32353283:A:C	0.134074	0.103882	0.0693365
6:32353505:G:A	0.733183	-0.0170563	0.0500338
6:32353590:G:A	0.0614872	0.0552779	0.0295608
6:32353620:C:T	0.880475	-0.00753548	0.0501138
6:32353762:G:C	0.436798	-0.0326413	0.0419764
6:32353857:AGAGG:A	0.680508	0.0212068	0.0515016
6:32353859:AGGG:A	0.922477	-0.00491402	0.0504967
6:32353894:G:A	0.123046	0.0684464	0.0443848
6:32353900:G:A	0.41397	-0.02883	0.0352907
6:32353902:G:A	0.364228	-0.127628	0.140662
6:32353918:G:A	0.52092	0.0212389	0.0330861
6:32353924:A:G	0.912911	-0.010132	0.0926414
6:32353931:GGGAGA:G	0.696019	0.0148571	0.0380269
6:32353949:G:C	0.484587	-0.032458	0.0464385
6:32354328:A:AAATAT	0.483607	-0.0325317	0.0464398
6:32354644:C:A	0.79471	0.00920478	0.0353758
6:32354721:T:C	0.579217	-0.0478691	0.0863238
6:32354723:CT:C	0.0146797	-0.0902153	0.0369707
6:32354803:G:A	0.312305	-0.0592146	0.0586052
6:32354834:G:A	0.449418	-0.031732	0.0419522
6:32354888:A:G	0.484497	-0.0324639	0.0464375
6:32355003:C:T	0.484497	-0.0324639	0.0464375
6:32355109:A:G	0.484497	-0.0324639	0.0464375
6:32355285:A:G	0.379035	-0.0369459	0.0419995
6:32355303:A:T	0.472884	-0.0302122	0.0420903
6:32355596:A:G	0.312305	-0.0592146	0.0586052
6:32355631:T:A	0.484497	-0.0324639	0.0464375
6:32355677:T:G	0.440279	-0.0323734	0.0419496
6:32355683:A:G	0.96813	-0.00138129	0.0345722
6:32355724:T:G	0.484497	-0.0324639	0.0464375
6:32355808:G:A	0.48363	-0.0325282	0.0464373
6:32355858:T:C	0.440458	-0.0323632	0.0419527
6:32355981:T:C	0.484497	-0.0324639	0.0464375
6:32356097:A:G	0.484497	-0.0324639	0.0464375
6:32356242:G:C	0.453495	-0.0314562	0.0419638
6:32356272:T:C	0.499899	-0.0313428	0.0464578
6:32356307:C:T	0.25652	-0.0466103	0.0410788
6:32356327:TTTTG:T	0.253538	-0.0506605	0.044369
6:32356356:C:T	0.272818	-0.0495392	0.0451755
6:32356409:T:C	0.856353	0.0101506	0.0560747
6:32356440:C:G	0.450469	-0.0316725	0.0419706
6:32356489:C:T	0.4382	-0.0325272	0.0419577
6:32356573:C:T	0.484497	-0.0324639	0.0464375
6:32356667:C:T	0.482064	-0.0326529	0.0464488
6:32356684:T:A	0.309858	-0.0595389	0.058629
6:32356755:A:G	0.492311	-0.0288852	0.0420676
6:32356829:G:A	0.426613	-0.0368769	0.046386
6:32356839:A:G	0.391182	-0.0360129	0.0419988
6:32356876:C:T	0.425076	-0.0369962	0.0463817
6:32356917:G:A	0.442766	-0.0322002	0.041953
6:32357023:G:A	0.494945	-0.0316966	0.0464443
6:32357037:G:C	0.440279	-0.0323734	0.0419496
6:32357274:C:T	0.129987	0.104959	0.0693189
6:32357333:A:G	0.499366	-0.0314137	0.0465052
6:32357339:C:T	0.524315	-0.0268772	0.0422128
6:32357344:T:G	0.524315	-0.0268772	0.0422128
6:32357397:G:T	0.440279	-0.0323734	0.0419496
6:32357525:G:C	0.400233	-0.0354926	0.0421925
6:32357529:T:C	0.400292	-0.0354882	0.0421926
6:32357715:C:T	0.440347	-0.0323764	0.0419596
6:32358005:C:CA	0.688104	-0.0173218	0.0431504
6:32358011:G:A	0.382442	-0.0371003	0.0424777
6:32358205:G:A	0.463462	-0.0308689	0.042104
6:32358213:T:C	0.463537	-0.0308712	0.0421141
6:32358283:CA:C	0.440279	-0.0323734	0.0419496
6:32358414:T:TA	0.968351	-0.0013717	0.0345724
6:32358458:T:G	0.445109	-0.0355446	0.046549
6:32358459:G:T	0.406595	-0.0348804	0.0420296
6:32358549:T:A	0.204777	0.0736971	0.0581181
6:32358728:G:A	0.44019	-0.0323805	0.0419506
6:32358834:A:G	0.440022	-0.0323938	0.0419524
6:32358883:T:C	0.440279	-0.0323734	0.0419496
6:32358932:A:AT	0.487413	0.0477357	0.0687409
6:32358942:T:A	0.950042	-0.0022777	0.036354
6:32359133:G:A	0.437436	-0.0325958	0.0419762
6:32359156:A:G	0.434937	-0.0327816	0.0419862
6:32359163:G:A	0.434937	-0.0327816	0.0419862
6:32359171:C:T	0.434811	-0.0327906	0.0419862
6:32359208:G:A	0.438203	-0.032532	0.0419643
6:32359227:A:G	0.369673	-0.0378262	0.0421656
6:32359230:T:C	0.369673	-0.0378262	0.0421656
6:32359241:A:G	0.354646	-0.0390478	0.0421858
6:32359264:T:TA	0.37507	-0.0372984	0.0420493
6:32359267:A:AAG	0.376227	-0.0371863	0.0420245
6:32359269:G:GTAA	0.376227	-0.0371863	0.0420245
6:32359389:G:A	0.440279	-0.0323734	0.0419496
6:32359400:G:GA	0.490385	-0.0320212	0.0464279
6:32359513:A:G	0.401537	-0.0353393	0.0421268
6:32359514:G:A	0.402642	-0.0352555	0.0421257
6:32359519:T:A	0.407419	-0.0348094	0.0420178
6:32359521:C:T	0.429959	-0.0332326	0.0421059
6:32359611:A:G	0.439499	-0.0324303	0.0419517
6:32359643:C:G	0.441882	-0.0323226	0.0420309
6:32359651:ATTTG:A	0.450498	-0.0314491	0.0416774
6:32359763:G:C	0.736203	0.0118967	0.0353137
6:32359765:A:G	0.200353	-0.0824312	0.0643719
6:32359800:T:A	0.458265	-0.0311381	0.0419816
6:32359872:AT:A	0.48126	-0.0327138	0.0464502
6:32359904:T:C	0.554253	-0.0254983	0.0431153
6:32359908:CT:C	0.246575	-0.0918962	0.0793091
6:32359924:TATATATA:T	0.664207	-0.0191818	0.0441862
6:32359924:TATA:TTA	0.339422	-0.0487974	0.0510803
6:32359925:A:T	0.645877	0.0270164	0.0587955
6:32359927:A:T	0.300399	-0.052433	0.0506316
6:32359929:A:T	0.974577	-0.00148959	0.0467413
6:32359931:A:T	0.964305	-0.00209187	0.0467434
6:32359937:T:A	0.871038	-0.00722623	0.0445129
6:32359937:T:TTA	0.941148	-0.00329367	0.0446134
6:32360050:G:A	0.490868	-0.0288827	0.041924
6:32360060:T:C	0.489568	-0.0289704	0.0419256
6:32360069:A:G	0.490868	-0.0288827	0.041924
6:32360135:T:C	0.465582	-0.0306192	0.0419622
6:32360136:G:A	0.465853	-0.0305997	0.041961
6:32360203:C:T	0.465307	-0.0306381	0.0419622
6:32360208:G:T	0.465307	-0.0306381	0.0419622
6:32360223:C:T	0.465307	-0.0306381	0.0419622
6:32360258:G:A	0.455729	0.0361103	0.0484118
6:32360272:T:C	0.444393	-0.031998	0.0418386
6:32360279:A:AG	0.206451	0.0730829	0.0578469
6:32360304:G:A	0.3811	-0.0311533	0.0355683
6:32360309:G:A	0.381121	-0.0311519	0.0355683
6:32360315:A:G	0.518247	-0.0877998	0.135903
6:32360316:A:G	0.407211	0.0469087	0.0565976
6:32360319:A:AG	0.312953	-0.0414509	0.0410794
6:32360429:TG:T	0.440365	-0.0323674	0.0419497
6:32360443:C:T	0.414435	-0.0341624	0.0418599
6:32360477:T:A	0.454767	-0.0345864	0.04627
6:32360532:A:G	0.414353	-0.0341684	0.0418598
6:32360551:C:G	0.440279	-0.0323734	0.0419496
6:32360589:A:G	0.440279	-0.0323734	0.0419496
6:32360641:A:G	0.440279	-0.0323734	0.0419496
6:32360644:C:T	0.440279	-0.0323734	0.0419496
6:32360714:C:T	0.484497	-0.0324639	0.0464375
6:32360849:G:T	0.897485	0.00490162	0.0380446
6:32360945:T:C	0.414379	-0.0341668	0.0418602
6:32360955:G:A	0.463409	-0.0339429	0.0462913
6:32360970:C:T	0.493555	-0.0318088	0.0464589
6:32360986:C:T	0.301137	-0.0446269	0.0431596
6:32360987:T:G	0.301137	-0.0446269	0.0431596
6:32361035:T:C	0.440293	-0.0323729	0.0419502
6:32361080:T:G	0.484497	-0.0324639	0.0464375
6:32361130:C:T	0.440279	-0.0323734	0.0419496
6:32361223:C:T	0.544394	-0.028259	0.0466181
6:32361251:G:A	0.517467	-0.0272299	0.0420699
6:32361255:A:G	0.517467	-0.0272299	0.0420699
6:32361408:C:T	0.465978	-0.034039	0.0466904
6:32361424:T:C	0.465551	-0.0340727	0.0466917
6:32361445:T:C	0.539114	-0.0287677	0.0468412
6:32361449:C:A	0.533297	-0.029186	0.0468489
6:32361455:TTTC:T	0.4498	-0.0351248	0.0464769
6:32361466:TCCC:T	0.502511	-0.0314351	0.04688
6:32361485:G:A	0.522104	-0.0298436	0.0466229
6:32361525:T:C	0.49255	-0.0319543	0.046563
6:32361566:A:G	0.492483	-0.0319597	0.0465637
6:32361583:T:A	0.492536	-0.0319561	0.0465641
6:32361610:C:T	0.493125	-0.0319139	0.046566
6:32361612:T:C	0.447715	-0.0319203	0.042043
6:32361613:G:A	0.493125	-0.0319139	0.046566
6:32361677:G:A	0.514269	-0.0303111	0.0464748
6:32361694:G:A	0.514208	-0.0303156	0.0464749
6:32361742:CT:C	0.516771	-0.0301295	0.0464724
6:32361749:G:C	0.524887	-0.0295931	0.0465425
6:32361752:C:T	0.524887	-0.0295931	0.0465425
6:32361762:G:A	0.523733	-0.029652	0.0465055
6:32361809:T:C	0.524456	-0.029595	0.0464971
6:32361821:C:T	0.00866189	-0.112369	0.0428053
6:32361841:T:C	0.533941	-0.0290333	0.0466772
6:32361842:G:A	0.533941	-0.0290333	0.0466772
6:32361858:C:T	0.491913	-0.0319721	0.0465205
6:32361859:T:G	0.491913	-0.0319721	0.0465205
6:32361894:A:G	0.492786	-0.0318732	0.0464703
6:32361943:C:T	0.485035	-0.0324272	0.0464422
6:32361953:A:G	0.485035	-0.0324272	0.0464422
6:32362010:C:T	0.440007	-0.0359057	0.0464991
6:32362011:A:G	0.401913	-0.0352013	0.0419958
6:32362020:C:T	0.440447	-0.0358737	0.0465024
6:32362049:A:AGTT	0.488429	-0.0322213	0.0465081
6:32362075:A:G	0.488841	-0.0321928	0.046511
6:32362085:C:T	0.479806	-0.0328501	0.0464895
6:32362128:G:A	0.480646	-0.0327807	0.0464801
6:32362182:T:C	0.406746	-0.0348722	0.0420332
6:32362217:A:G	0.42058	-0.0375852	0.0466656
6:32362245:TAA:T	0.420267	-0.0376129	0.0466685
6:32362262:A:G	0.445306	-0.0355329	0.0465539
6:32362272:A:T	0.445306	-0.0355329	0.0465539
6:32362389:G:A	0.484431	-0.0324695	0.0464385
6:32362408:G:A	0.432092	-0.0365103	0.0464734
6:32362433:C:A	0.432085	-0.0365108	0.0464734
6:32362453:A:G	0.395464	-0.0356689	0.0419757
6:32362703:G:T	0.484497	-0.0324639	0.0464375
6:32362745:G:A	0.484497	-0.0324639	0.0464375
6:32362832:G:A	0.48688	-0.0322829	0.0464315
6:32362930:C:T	0.484497	-0.0324639	0.0464375
6:32363012:T:C	0.312305	-0.0592146	0.0586052
6:32363335:C:T	6.20122e-05	-0.196246	0.0489999
6:32363722:A:G	0.134252	0.103843	0.0693424
6:32363774:G:A	0.481415	-0.0327103	0.0464615
6:32363816:T:C	0.995249	-0.000205847	0.0345726
6:32364667:A:G	0.223837	0.058932	0.0484483
6:32364891:GCA:G	0.434704	0.0376322	0.0481743
6:32364984:A:G	0.507184	-0.0306892	0.0462724
6:32365284:A:T	0.507168	-0.0306903	0.0462724
6:32365514:G:GTC	0.50716	-0.0306909	0.0462723
6:32365553:C:T	0.867098	0.0120249	0.071857
6:32365707:T:C	0.458866	-0.0310049	0.0418581
6:32365896:A:G	0.484304	-0.0292792	0.0418635
6:32365928:G:A	0.484659	-0.0292671	0.0418802
6:32365931:C:CT	0.536642	-0.0286126	0.0463062
6:32365932:C:A	0.536642	-0.0286126	0.0463062
6:32366331:G:C	0.459539	-0.0309435	0.0418379
6:32366625:T:C	0.460085	-0.0309727	0.0419283
6:32366697:C:CTT	0.435187	0.0377083	0.0483225
6:32367017:G:A	0.209577	0.0555932	0.0443069
6:32367847:T:C	0.560364	0.0253695	0.0435677
6:32368314:C:A	0.575038	0.0244012	0.0435234
6:32368432:TC:T	0.896917	0.00472424	0.0364645
6:32368436:A:T	0.893588	0.004883	0.0365042
6:32368438:CA:C	0.95774	-0.00183962	0.034716
6:32368459:G:A	0.588703	-0.025049	0.0463255
6:32368483:G:A	0.556563	-0.0267885	0.0455621
6:32368513:C:T	0.559629	0.02597	0.0445155
6:32368522:T:A	0.923952	0.00956367	0.100188
6:32368527:A:ATAC	0.576237	0.0299233	0.0535406
6:32368558:C:T	0.621823	0.0156549	0.0317371
6:32368560:C:T	0.857534	0.00668863	0.0372595
6:32368561:A:G	0.980274	0.000873727	0.035337
6:32368593:A:G	0.915814	0.00376672	0.0356333
6:32368621:T:C	0.383911	-0.0404618	0.0464697
6:32368689:C:A	0.0124077	0.155392	0.0621487
6:32368708:C:T	0.440815	0.048596	0.0630448
6:32368709:G:A	0.261694	0.0912264	0.0812783
6:32368760:G:C	0.19567	-0.138372	0.106935
6:32368942:G:A	0.961354	0.00302702	0.0624711
6:32368984:C:A	0.975974	0.00371089	0.123215
6:32369323:T:A	0.134663	0.103727	0.0693377
6:32369702:AT:A	0.461837	-0.0334056	0.0453987
6:32370186:AT:A	0.461837	-0.0334056	0.0453987
6:32370406:C:T	0.298468	-0.0609668	0.0586374
6:32370521:G:A	0.570351	-0.025971	0.0457611
6:32370522:C:G	0.521851	-0.0266052	0.0415385
6:32370587:G:C	5.61172e-08	-0.302416	0.0556859
6:32370646:A:G	0.503092	-0.0277311	0.0414125
6:32370794:C:T	0.586533	-0.0247778	0.0455586
6:32370816:G:A	0.502935	-0.0277407	0.0414115
6:32370908:T:A	0.529486	-0.0286729	0.0456
6:32370969:TG:T	0.688703	-0.0184671	0.0460968
6:32370975:C:T	0.615556	-0.0209507	0.0417213
6:32370986:C:A	0.688703	-0.0184671	0.0460968
6:32371179:G:C	0.402429	0.0402876	0.0481166
6:32371269:C:T	0.435126	0.0375828	0.0481552
6:32371292:A:T	0.495087	-0.0282803	0.0414521
6:32371294:C:G	0.495087	-0.0282803	0.0414521
6:32371372:T:A	0.555624	-0.0269274	0.0456898
6:32371373:CTGGT:C	0.555417	-0.0269425	0.0456913
6:32371394:T:C	0.556241	-0.0268942	0.0457047
6:32371406:T:TA	0.525823	-0.0290603	0.0458079
6:32371409:T:C	0.510947	-0.0301267	0.0458295
6:32371411:G:T	0.524234	-0.0291727	0.0458091
6:32371414:G:T	0.524234	-0.0291727	0.0458091
6:32371423:C:T	0.514915	-0.0298164	0.0457866
6:32371444:A:T	0.560162	-0.0266005	0.0456581
6:32371528:C:A	0.548085	-0.0278254	0.046327
6:32371533:C:T	0.542833	-0.0281863	0.0463183
6:32371538:C:A	0.543182	-0.0281622	0.0463187
6:32371539:G:A	0.490586	-0.028855	0.0418567
6:32371572:A:G	0.566403	-0.0264443	0.0461219
6:32371599:C:G	0.553016	-0.0273793	0.0461516
6:32371604:G:A	0.571963	-0.0258504	0.0457397
6:32371640:G:A	0.573699	-0.0260477	0.0462979
6:32371652:C:A	0.573659	-0.0260503	0.0462976
6:32371667:G:A	0.573112	-0.0260906	0.0463031
6:32371697:C:T	0.580963	-0.0255911	0.0463625
6:32371717:A:G	0.548234	-0.0277059	0.0461452
6:32371724:T:C	0.556462	-0.0271579	0.0461786
6:32371727:A:G	0.556483	-0.0271564	0.0461786
6:32371731:C:T	0.556483	-0.0271564	0.0461786
6:32371739:T:G	0.56709	-0.026174	0.0457314
6:32371743:C:G	0.56709	-0.026174	0.0457314
6:32371800:C:T	0.557547	-0.026777	0.0456565
6:32371818:G:C	0.557187	-0.0268023	0.0456579
6:32371840:C:T	0.557187	-0.0268023	0.0456579
6:32371865:C:T	0.559902	-0.0268833	0.0461131
6:32371867:G:A	0.559902	-0.0268833	0.0461131
6:32371887:G:GA	0.0045524	0.127016	0.0447695
6:32371898:G:T	0.578407	-0.0253921	0.0456927
6:32371954:G:A	0.579267	-0.0253329	0.0456896
6:32371987:G:A	0.579206	-0.0253369	0.0456895
6:32372007:T:C	0.578871	-0.02536	0.0456908
6:32372032:A:G	0.55867	-0.0266998	0.0456548
6:32372046:A:G	0.739886	0.0226328	0.0681701
6:32372112:A:G	0.559146	-0.0266643	0.0456495
6:32372168:G:T	0.738531	0.0227721	0.068221
6:32372186:CTG:C	0.559421	-0.0266546	0.0456649
6:32372236:C:T	0.584741	-0.0249692	0.0456916
6:32372251:T:C	0.579711	-0.0253074	0.0456971
6:32372321:C:T	0.55919	-0.0266624	0.0456512
6:32372328:G:A	0.55917	-0.0266638	0.0456514
6:32372337:G:A	0.55917	-0.0266638	0.0456514
6:32372353:A:G	0.55913	-0.0266663	0.0456511
6:32372396:T:C	0.558949	-0.0266769	0.0456481
6:32372422:C:G	0.558988	-0.0266742	0.0456479
6:32372635:T:A	0.558751	-0.0266895	0.0456467
6:32372863:A:T	0.558593	-0.0266995	0.0456455
6:32373529:A:G	0.50355	-0.0277009	0.0414117
6:32373538:CT:C	0.956882	0.00186018	0.0344052
6:32373576:TA:T	0.498395	-0.0280412	0.0414187
6:32373584:G:T	0.188316	-0.117629	0.0894125
6:32373591:T:TTG	0.748938	0.010798	0.0337397
6:32373595:G:T	0.659932	0.0148934	0.033848
6:32373598:T:G	0.250486	0.0763827	0.0664677
6:32373598:T:TG	0.808129	0.00808671	0.0333005
6:32373602:T:G	0.922257	-0.00674426	0.069107
6:32373602:T:TG	0.835612	0.00825429	0.0397778
6:32373698:G:T	0.957125	0.00184966	0.0344047
6:32373829:G:T	0.558515	-0.0267046	0.045645
6:32374160:A:G	0.496364	-0.0281775	0.041424
6:32374191:G:A	0.497221	-0.028138	0.0414483
6:32374205:G:A	0.496179	-0.0281897	0.0414241
6:32374216:C:T	7.12997e-08	0.233131	0.0432697
6:32374262:G:A	0.502038	-0.0277999	0.0414128
6:32374289:AT:A	0.862239	-0.00743423	0.0428425
6:32374289:AT:ATT	3.77127e-05	0.209883	0.0509293
6:32374437:A:G	0.5352	-0.0283988	0.0457981
6:32374595:A:G	0.00665958	-0.118749	0.043764
6:32374640:G:A	0.534961	-0.0284167	0.0458
6:32374717:GGCTT:G	0.749556	0.021718	0.0680334
6:32374718:GCTT:G	0.737681	0.0235892	0.0704312
6:32374722:GGCCCCAGA:G	0.737754	0.0235823	0.070431
6:32374723:GCCCCAGA:G	0.749556	0.021718	0.0680334
6:32375018:C:A	0.932794	0.00467492	0.0554361
6:32375095:T:C	0.665112	0.0286098	0.0660938
6:32375280:C:G	5.29645e-07	0.159382	0.0317795
6:32375318:G:A	0.0865572	-0.1155	0.0673924
6:32375347:T:G	0.162471	-0.11534	0.082574
6:32375374:G:A	5.31349e-07	0.159361	0.0317793
6:32375424:G:A	5.31442e-07	0.159361	0.0317793
6:32375646:AAC:A	1.08768e-06	0.167305	0.0343184
6:32375695:G:A	1.49137e-06	0.163782	0.0340335
6:32375796:A:T	0.00676825	-0.118515	0.0437643
6:32375936:AT:A	0.692139	-0.0142689	0.0360369
6:32376019:G:T	0.00506597	-0.104989	0.0374586
6:32376882:T:G	0.052507	0.0569607	0.029377
6:32377295:A:G	1.15607e-07	0.264907	0.0499795
6:32377408:T:A	0.455886	0.035825	0.048046
6:32377408:T:C	0.140573	0.042916	0.0291221
6:32377588:T:A	0.0516589	0.0571563	0.0293717
6:32377712:C:T	0.501342	-0.0233614	0.0347443
6:32377716:TCATG:T	0.632568	-0.0161827	0.0338468
6:32377720:GCA:G	0.6198	-0.0167884	0.0338386
6:32377878:T:G	0.542333	-0.0551047	0.090441
6:32378132:G:A	0.00166639	-0.148398	0.0472001
6:32378633:T:A	0.230119	-0.0818251	0.0681845
6:32378647:T:A	0.970788	-0.00210939	0.0576022
6:32378647:T:TAA	0.000807345	-0.0988872	0.0295162
6:32378680:TAAAAC:T	0.0504203	0.0574938	0.0293878
6:32378701:A:G	0.0280847	0.0885783	0.0403344
6:32378746:T:TTG	0.140504	0.0431128	0.0292505
6:32378746:T:TTGTG	0.491085	0.0331978	0.0482117
6:32378940:C:T	0.619762	-0.0167886	0.0338352
6:32378945:T:A	0.478083	0.0340407	0.0479859
6:32379263:A:G	0.319014	0.058617	0.0588237
6:32379313:A:ACACAC	0.00108165	0.119585	0.0365885
6:32379313:A:C	0.659908	-0.0280187	0.063673
6:32379314:C:CACACCAGAGAGCCAG	0.0613753	0.055479	0.0296555
6:32379316:GA:G	0.0727302	0.0536837	0.0299153
6:32379316:G:C	0.320992	0.0337008	0.0339582
6:32379318:A:AAG	0.0197052	-0.128174	0.0549651
6:32379318:A:C	0.342738	0.0322144	0.0339539
6:32379319:C:CAGAGAGCCAGAGAG	0.056353	0.0566135	0.029667
6:32379319:C:G	0.00092349	0.122606	0.0370091
6:32379383:G:C	0.635388	-0.0171391	0.0361465
6:32379547:C:T	0.52973	-0.0227584	0.0362153
6:32379880:TC:T	0.0282419	0.0885613	0.0403669
6:32380073:C:T	0.331447	0.0570509	0.0587425
6:32380398:CAT:C	0.621245	-0.0167166	0.0338333
6:32380715:C:T	0.0232433	0.0657381	0.028967
6:32380717:C:G	0.620928	-0.0167353	0.0338405
6:32380782:T:A	0.0385863	0.0608228	0.0294033
6:32380785:G:A	0.0370034	0.0613237	0.0294016
6:32380818:A:G	0.0385306	0.0608275	0.0293971
6:32380826:G:A	0.0368423	0.0613612	0.0293945
6:32380830:G:C	0.00170191	-0.116238	0.0370438
6:32380860:C:A	0.0358502	0.0616465	0.0293747
6:32381210:T:C	0.0363913	0.0614655	0.0293738
6:32381268:G:GC	0.0343311	0.0621236	0.0293568
6:32381374:G:C	0.692005	-0.0239413	0.0604373
6:32381443:A:T	0.687741	-0.0242911	0.0604373
6:32381472:T:C	0.147104	-0.0443468	0.0305874
6:32381852:GAA:G	0.000754151	-0.125737	0.0373207
6:32381940:A:T	0.124453	0.0705019	0.0458893
6:32382272:A:AAAAGAAGG	0.909718	0.00342038	0.0301636
6:32382276:G:GAAGGAAAG	0.913409	0.00330462	0.0303904
6:32382279:G:GGAAAGAAG	0.928881	0.00271274	0.0303941
6:32382280:G:GAAAGAAGA	0.803559	0.00767066	0.0308375
6:32382284:G:GAAGGAAAG	0.913542	0.00329964	0.0303912
6:32382291:G:A	0.00219441	-0.185314	0.060509
6:32382335:GAAAGA:G	5.2183e-05	-0.200642	0.0495948
6:32382363:AG:A	0.206351	-0.0687281	0.0543879
6:32382609:C:G	0.300679	-0.0578712	0.0559154
6:32382638:T:C	0.300026	-0.0579516	0.0559175
6:32382749:A:G	0.300682	-0.0578567	0.0559017
6:32382812:G:A	0.818331	0.0155973	0.0679051
6:32382861:T:TAAATA	0.807205	0.00802385	0.0328801
6:32382998:G:C	7.35857e-05	-0.222881	0.0562209
6:32383027:G:A	0.709641	0.0208113	0.0558936
6:32383208:G:T	0.295002	-0.0584893	0.0558524
6:32383249:T:C	0.295002	-0.0584893	0.0558524
6:32383341:A:C	0.295002	-0.0584893	0.0558524
6:32383441:T:G	0.293949	-0.0586319	0.0558666
6:32383488:T:A	0.293628	-0.0586765	0.055872
6:32383532:A:G	7.52422e-05	-0.233907	0.0590812
6:32383573:C:T	0.0228736	0.0918506	0.0403643
6:32383633:G:C	0.284944	-0.0596626	0.0557971
6:32384273:C:A	2.4129e-08	0.280286	0.0502355
6:32384283:C:A	0.000886733	-0.214914	0.0646513
6:32384343:G:A	0.295002	-0.0584893	0.0558524
6:32384892:G:A	0.264762	0.0685562	0.061474
6:32384933:G:A	0.0190391	0.0924181	0.0394146
6:32385119:C:T	0.950798	-0.00247765	0.0401531
6:32385399:A:G	0.835712	-0.00712302	0.0343474
6:32385583:G:T	0.875579	0.00890399	0.056867
6:32385596:T:C	0.693378	-0.0203557	0.0516281
6:32385947:GA:G	0.709169	0.0208678	0.0559501
6:32386061:C:T	0.295039	-0.0584851	0.0558526
6:32386188:A:G	0.121829	-0.0990616	0.0640288
6:32386383:A:G	0.295002	-0.0584893	0.0558524
6:32386417:C:CT	0.304016	-0.0573523	0.0557978
6:32386433:G:A	0.00477737	-0.105388	0.0373496
6:32386471:A:G	0.913621	-0.00371519	0.0342503
6:32386495:T:C	0.401031	-0.048128	0.0573102
6:32386506:T:C	0.401118	-0.0481185	0.0573094
6:32386554:C:T	0.178974	-0.0398616	0.0296607
6:32386619:T:C	0.896727	-0.0038815	0.0299044
6:32386643:G:A	0.295002	-0.0584893	0.0558524
6:32386650:C:T	0.824334	0.0150007	0.0675785
6:32386704:C:T	6.88737e-05	-0.197642	0.0496569
6:32386707:T:C	0.295002	-0.0584893	0.0558524
6:32387373:GGAAA:G	0.752698	-0.0199092	0.0631869
6:32389255:C:A	0.00141158	-0.109624	0.0343405
6:32389391:A:G	0.215756	-0.0587618	0.0474692
6:32389512:C:G	0.379282	0.0259205	0.0294812
6:32389543:A:C	0.0618202	-0.114019	0.0610514
6:32389552:A:G	0.566989	0.0309584	0.0540766
6:32389614:C:T	0.784557	0.0152177	0.0556638
6:32389618:A:G	0.784557	0.0152177	0.0556638
6:32389671:G:C	0.790741	0.0147714	0.0556679
6:32389747:T:G	0.586861	-0.0214227	0.0394242
6:32389813:C:CTATT	0.694294	0.0201465	0.0512588
6:32389908:T:A	0.787973	0.014975	0.0556806
6:32389997:C:T	0.324305	-0.0302778	0.0307187
6:32390142:T:A	0.789922	0.0148354	0.055686
6:32390175:A:G	0.268809	-0.0582174	0.052647
6:32390196:T:C	0.190838	-0.0735085	0.0561947
6:32390206:T:C	0.675094	0.0219496	0.0523649
6:32390332:C:T	0.221915	-0.0706798	0.0578653
6:32390377:G:T	0.78855	0.0149345	0.0556854
6:32390414:C:A	0.33626	-0.0521478	0.0542313
6:32390414:C:CAA	0.871086	0.00818104	0.0504135
6:32390464:T:G	0.803837	0.0138292	0.0556764
6:32390484:C:T	0.807421	0.0135717	0.0556778
6:32390510:CT:C	0.803696	0.0138355	0.055661
6:32390559:A:G	0.792595	0.0146458	0.0556998
6:32390578:T:C	0.353547	-0.028594	0.0308214
6:32390621:A:G	0.0145667	0.168885	0.0691307
6:32390676:C:T	0.678081	0.021738	0.0523704
6:32390703:G:C	0.24182	0.0580239	0.049574
6:32390758:TGA:T	0.820301	0.0126498	0.0556873
6:32390820:G:A	0.179496	0.104437	0.0778044
6:32390903:C:T	0.719315	0.0425533	0.118409
6:32390904:G:A	0.296706	0.0375571	0.0359907
6:32390924:C:T	0.839491	0.0113267	0.0559219
6:32390934:T:C	0.719395	0.0188834	0.0525609
6:32391050:T:C	0.683963	0.0213237	0.0523843
6:32391084:T:C	0.666354	0.0226211	0.0524661
6:32391113:G:A	0.624917	0.0480292	0.0982406
6:32391192:T:C	0.814916	-0.00955484	0.0408171
6:32391301:A:G	0.685871	0.0211861	0.0523806
6:32391309:TAA:T	0.198177	-0.0723865	0.0562548
6:32391345:C:T	0.106395	-0.134549	0.0833324
6:32391422:A:G	0.106395	-0.134549	0.0833324
6:32391470:T:G	0.778192	0.0157308	0.0558472
6:32391485:T:C	0.664764	0.02275	0.0524985
6:32391503:C:T	0.664849	0.0227438	0.0524985
6:32391514:G:C	0.664942	0.022737	0.0524984
6:32391527:G:A	0.172763	0.106171	0.0778735
6:32391589:G:A	0.659308	0.0230756	0.0523412
6:32391695:T:C	0.158801	-0.04521	0.0320839
6:32391772:G:A	0.247672	0.0573515	0.0496111
6:32391800:C:A	0.789771	0.0148707	0.0557772
6:32391833:AAAG:A	0.641507	0.0244452	0.0525034
6:32391851:A:G	0.893196	0.00739206	0.0550575
6:32391991:T:C	0.23052	0.0593561	0.0495039
6:32392054:C:T	0.694194	0.0205967	0.0523862
6:32392073:C:A	0.39501	-0.0457956	0.0538413
6:32392263:C:T	0.402516	-0.10904	0.130254
6:32392268:A:AT	0.658432	-0.0217888	0.0492871
6:32392282:T:A	0.665625	0.0245592	0.056829
6:32392288:AGTG:A	0.405543	-0.0397383	0.047776
6:32392289:GT:G	0.155087	-0.0788013	0.055424
6:32392291:G:A	0.85623	-0.00789115	0.0435553
6:32392302:ATT:A	0.545847	0.0296654	0.0491153
6:32392303:T:A	0.56161	0.0284853	0.0490743
6:32392304:T:A	0.537141	0.0303102	0.0491139
6:32392304:T:TA	0.625367	0.0283107	0.0579831
6:32392308:T:A	0.783305	0.0224553	0.0816513
6:32392433:G:T	0.694224	0.0205934	0.0523834
6:32392448:A:AATTG	0.678385	0.0218006	0.0525736
6:32392451:T:A	0.69151	0.0429955	0.108354
6:32392481:A:G	0.69333	0.0206799	0.0524418
6:32392543:T:C	0.546552	-0.0244443	0.0405422
6:32392570:C:T	0.810193	0.0133951	0.0557717
6:32392591:T:C	0.663181	0.0127636	0.0293062
6:32392661:C:T	0.330096	0.0348248	0.0357573
6:32392710:C:A	0.0034026	-0.145496	0.0496774
6:32392720:T:C	0.810977	0.0133243	0.0557115
6:32392757:G:A	0.0660173	-0.0764539	0.0415893
6:32392764:G:C	0.693482	0.0206451	0.0523809
6:32393062:C:G	0.349461	0.0294087	0.0314318
6:32393150:C:T	0.00822922	-0.102125	0.038647
6:32393161:A:T	0.347564	0.0295266	0.0314338
6:32393281:C:T	0.0080257	-0.102413	0.0386319
6:32393354:T:G	0.80729	0.0135904	0.0557157
6:32393542:T:G	0.643131	0.0530247	0.114444
6:32393686:G:A	0.675253	0.0219891	0.0524863
6:32393768:A:T	0.692791	0.0206914	0.0523739
6:32393915:C:G	0.810995	0.0133233	0.0557129
6:32393959:T:C	0.308348	-0.0534058	0.0524257
6:32393999:A:AG	0.544898	-0.024545	0.0405419
6:32394027:A:G	0.555302	-0.0239285	0.0405682
6:32394060:T:C	0.532625	-0.0253262	0.0405866
6:32394098:A:G	0.866376	0.00526974	0.0313183
6:32394098:A:T	0.849925	0.0104176	0.0550571
6:32394121:C:A	0.8492	0.0104675	0.0550514
6:32394122:G:T	0.191483	0.0645816	0.0494422
6:32394177:T:C	0.597681	0.0278999	0.052867
6:32394184:G:A	0.226858	0.0356978	0.0295391
6:32394251:T:A	0.31609	0.0315066	0.0314273
6:32394255:A:AC	0.384447	-0.0700388	0.0805292
6:32394255:A:C	0.341607	-0.0759738	0.0798887
6:32394279:T:C	0.81083	0.0133341	0.0557082
6:32394330:T:TG	0.692827	0.020689	0.0523743
6:32394370:A:G	0.971645	0.00188885	0.0531401
6:32394443:C:T	0.812521	0.0132171	0.0557271
6:32394448:C:A	0.811941	0.0132575	0.0557217
6:32394511:C:A	0.693977	0.0206121	0.0523864
6:32394537:C:T	0.555192	-0.02393	0.0405595
6:32394547:T:G	0.801828	0.0140181	0.055853
6:32394585:C:T	0.201547	-0.0719885	0.0563663
6:32394615:T:C	0.696892	0.020418	0.0524185
6:32394622:T:C	0.814906	0.0130533	0.0557592
6:32394690:T:C	0.693044	0.020674	0.0523754
6:32394802:C:T	0.821772	0.0125628	0.0557687
6:32394827:G:A	0.822026	0.0125444	0.0557678
6:32394845:G:A	0.199024	-0.0722266	0.0562365
6:32394911:G:A	0.369216	0.0280843	0.0312763
6:32395011:TCC:T	0.81026	0.0133741	0.0557045
6:32395201:T:C	0.810423	0.0133625	0.055705
6:32395236:C:A	0.694854	0.0205497	0.0523858
6:32395244:C:G	0.812557	0.0132126	0.055719
6:32395257:T:TA	0.694402	0.020581	0.0523838
6:32395428:C:T	0.81026	0.0133741	0.0557045
6:32395465:T:G	0.186509	-0.0743723	0.056301
6:32395626:A:G	0.81026	0.0133741	0.0557045
6:32395641:T:C	0.57463	0.0277667	0.0494733
6:32395656:A:T	0.327213	-0.05147	0.0525342
6:32395914:T:G	0.81026	0.0133741	0.0557045
6:32395997:ATG:A	0.692858	0.0206867	0.052374
6:32396078:C:T	0.0555479	-0.123625	0.0645707
6:32396079:G:A	3.12371e-10	0.287547	0.0456967
6:32396108:AC:A	0.361437	0.0264097	0.028938
6:32396179:A:AT	0.81026	0.0133741	0.0557045
6:32396265:G:A	0.81026	0.0133741	0.0557045
6:32396277:A:G	0.739124	0.0113877	0.034196
6:32396288:C:T	0.81026	0.0133741	0.0557045
6:32396384:A:G	0.124859	0.120388	0.0784445
6:32396681:CATTTACTG:C	0.422418	0.0285873	0.0356347
6:32396787:G:A	0.81026	0.0133741	0.0557045
6:32396930:G:A	0.226504	-0.0668441	0.0552698
6:32396964:C:T	0.366775	0.0316316	0.0350477
6:32397028:G:A	0.81026	0.0133741	0.0557045
6:32397096:A:G	0.81026	0.0133741	0.0557045
6:32397190:C:G	0.058905	-0.122177	0.0646816
6:32397308:C:T	0.427444	-0.0421856	0.0531591
6:32397309:A:G	0.0176466	0.0877412	0.0369756
6:32397401:A:T	0.810641	0.0133473	0.0557066
6:32397557:G:A	0.921885	-0.00744211	0.0758939
6:32397574:T:C	0.0021766	0.114506	0.0373591
6:32397576:C:T	0.0533217	0.104169	0.0539089
6:32397794:C:G	0.377065	0.0284679	0.0322284
6:32397813:C:T	0.450351	0.0238126	0.031547
6:32397863:G:T	0.18035	0.0661067	0.0493452
6:32398322:C:T	0.809847	0.0134041	0.0557058
6:32398525:G:T	0.3437	0.0295914	0.0312515
6:32398675:T:A	0.373513	0.0286766	0.0322241
6:32398748:C:A	0.0179876	0.0874993	0.0369839
6:32398781:G:C	0.352546	0.026904	0.0289395
6:32398790:GAGTTA:G	0.370404	0.0288799	0.0322423
6:32398853:T:TA	0.354637	0.0267819	0.0289336
6:32398872:T:G	0.846154	0.00753474	0.0388332
6:32398917:GTATACACATATACCATATGACA:G	0.829503	0.00838037	0.0389172
6:32398948:T:TA	0.373488	0.028678	0.032224
6:32399159:T:C	0.0195842	0.0863361	0.0369871
6:32399261:C:G	0.847457	0.00746851	0.0388249
6:32399785:A:G	0.847457	0.00746851	0.0388249
6:32400230:T:G	0.813236	0.0131581	0.0556947
6:32400833:AT:A	0.373586	0.0286722	0.0322241
6:32401036:A:T	0.176558	0.0667345	0.0493807
6:32401237:G:A	0.12374	0.120817	0.0784902
6:32401263:T:C	0.373517	0.0286762	0.0322239
6:32401785:G:T	6.03507e-05	-0.292984	0.0730372
6:32401845:C:G	0.355327	0.0267406	0.0289304
6:32401889:G:A	0.0144762	-0.100093	0.040934
6:32401908:G:A	0.816224	0.0129418	0.0556866
6:32401996:G:T	0.378405	0.028369	0.0322068
6:32402116:T:G	0.848829	-0.0154562	0.0810865
6:32402116:T:TG	0.416516	0.0289561	0.0356391
6:32402225:T:C	0.378571	0.0283593	0.032207
6:32402686:C:T	0.0197922	0.0861765	0.0369814
6:32402778:T:G	0.226289	-0.0668668	0.055263
6:32402968:G:A	0.447501	-0.0402952	0.0530487
6:32403240:G:GT	0.847559	0.00746358	0.0388254
6:32403321:A:C	0.00118224	-0.208308	0.0642306
6:32403382:G:C	0.521402	0.0649181	0.101247
6:32403396:CA:C	0.0191701	0.0862651	0.0368307
6:32403397:A:AC	0.137135	0.0449117	0.0302121
6:32403401:CGT:C	0.154352	0.13897	0.0975692
6:32404016:T:TAC	0.272667	0.0353694	0.0322437
6:32404043:A:G	0.859829	0.00685935	0.0388431
6:32404093:C:T	0.406721	0.0267482	0.0322393
6:32404276:T:A	0.0588825	-0.122286	0.0647335
6:32405044:G:C	0.770057	0.0150892	0.0516224
6:32405362:G:C	0.362776	0.0263274	0.0289284
6:32405692:GA:G	0.359964	0.0295222	0.0322495
6:32405733:C:T	0.19657	0.150307	0.116392
6:32405865:A:C	0.0650914	0.07605	0.0412278
6:32406085:G:T	0.55448	0.0297899	0.0504008
6:32406100:C:T	0.874831	0.00612103	0.0388576
6:32406245:CA:C	0.039046	0.0752774	0.0364769
6:32406248:A:C	0.0160882	-0.0987866	0.0410429
6:32406342:A:C	0.0711581	0.0534528	0.0296225
6:32406412:C:G	0.874515	0.00613045	0.0388183
6:32406549:C:T	0.122621	0.121307	0.0785733
6:32406611:C:A	0.18711	-0.0740059	0.0561
6:32406704:T:G	0.019011	0.0867498	0.0369885
6:32406807:G:A	0.432887	-0.0254974	0.0325114
6:32406862:AAAAAAAAAGAAT:A	0.170464	0.108624	0.079246
6:32406901:A:G	0.801261	0.014028	0.0557296
6:32407206:C:T	0.805786	0.0136992	0.055718
6:32407260:C:A	0.808558	0.013502	0.0557275
6:32407302:A:G	0.714694	0.012504	0.034205
6:32407310:T:G	0.71287	0.0125876	0.0342051
6:32407404:G:C	0.683126	0.0139753	0.0342362
6:32407433:G:C	0.773748	0.0111756	0.0388747
6:32407440:T:C	0.771797	0.0112745	0.038874
6:32407537:C:T	0.109553	-0.133359	0.0833386
6:32407855:T:C	0.81026	0.0133741	0.0557045
6:32408151:G:A	0.81026	0.0133741	0.0557045
6:32408207:GAA:G	0.00588274	-0.0879337	0.0319266
6:32408207:GAA:GA	0.00653574	0.0896307	0.0329571
6:32408500:T:G	0.00355468	-0.170397	0.0584514
6:32408902:G:A	0.00510853	-0.138457	0.0494469
6:32408907:G:A	0.611833	0.0172787	0.0340494
6:32408917:T:C	0.0241676	0.0833663	0.0369785
6:32409046:G:A	0.788215	0.0137923	0.0513434
6:32409056:A:G	0.000131156	0.119306	0.0311971
6:32409060:G:A	0.1993	-0.0707332	0.0551076
6:32409188:GA:G	0.636851	0.0181211	0.0383834
6:32409286:G:T	0.81026	0.0133741	0.0557045
6:32409697:C:A	0.81026	0.0133741	0.0557045
6:32409844:G:A	0.81026	0.0133741	0.0557045
6:32409953:A:G	0.81026	0.0133741	0.0557045
6:32410083:C:A	0.110782	0.0786777	0.0493373
6:32410087:T:C	1.10151e-07	0.206366	0.03887
6:32410159:AG:A	0.110773	0.0786796	0.0493373
6:32410210:T:C	0.44667	-0.0314217	0.0412912
6:32410691:G:A	0.195335	-0.0714266	0.0551575
6:32411712:G:A	0.543629	-0.0322942	0.0531736
6:32411971:TGAGTCTAGGGATCTAGAAAATACATTAGAATATG:T	0.423989	-0.0330198	0.0412995
6:32411994:CA:C	0.145149	-0.0739236	0.050741
6:32412004:T:C	0.527258	-0.0266245	0.0421142
6:32412005:G:T	0.527258	-0.0266245	0.0421142
6:32412114:C:T	0.0644128	0.145842	0.0788627
6:32412279:G:GAACTAACT	5.97336e-05	0.117418	0.0292532
6:32412388:T:A	0.136281	0.0706374	0.0474145
6:32412388:T:G	0.00216068	0.0904494	0.0294892
6:32412395:C:A	0.0231739	0.081873	0.0360586
6:32412480:G:A	7.09138e-05	0.115885	0.0291666
6:32412566:T:A	0.446811	-0.0314115	0.0412906
6:32413978:C:A	0.37804	-0.0365512	0.0414641
6:32414200:C:A	0.311869	-0.0604524	0.0597765
6:32414290:A:G	0.675169	-0.0124171	0.0296304
6:32414433:C:T	0.322529	-0.0307099	0.0310429
6:32414473:C:T	0.0458293	-0.129226	0.0647113
6:32414526:T:G	0.0580598	0.266591	0.140663
6:32414543:T:A	0.452024	0.0325913	0.043337
6:32414552:A:AC	0.000920296	-0.207257	0.0625433
6:32414553:AAAAC:A	0.896698	0.00459195	0.0353679
6:32414554:AAAC:A	0.80536	0.00859811	0.0348926
6:32414555:AAC:A	0.813397	0.0082078	0.0347721
6:32414639:G:A	0.544961	-0.0179702	0.0296868
6:32414647:A:G	0.753754	0.0175034	0.0557979
6:32414668:G:A	0.310629	-0.031295	0.0308659
6:32414717:AAAAG:A	0.842695	0.0127472	0.0642346
6:32414948:T:C	0.136888	0.0705033	0.0473978
6:32415150:C:G	0.000927167	-0.207025	0.0625123
6:32415211:G:A	0.137049	0.0704761	0.047399
6:32415422:G:T	0.320695	-0.0308415	0.031058
6:32415426:A:G	0.410436	-0.0339586	0.0412557
6:32415457:G:A	0.321742	-0.0307757	0.0310589
6:32415464:A:T	0.321399	-0.0307972	0.0310586
6:32415522:C:T	0.988634	0.000417463	0.0293033
6:32415540:G:T	0.313866	-0.0312621	0.0310404
6:32415572:G:C	1.85225e-07	-0.468572	0.0898751
6:32415585:C:A	0.330254	-0.0302413	0.0310612
6:32415777:CAT:C	0.153958	-0.0783152	0.0549315
6:32415788:T:C	0.153958	-0.0783152	0.0549315
6:32415805:T:C	0.139248	0.0698712	0.0472551
6:32415975:G:A	0.139248	0.0698712	0.0472551
6:32415982:T:C	0.150009	0.0681501	0.0473429
6:32416058:C:T	0.532643	0.079975	0.12817
6:32416058:CT:C	0.0277389	-0.0672755	0.0305664
6:32416078:A:G	0.139177	0.0698883	0.0472581
6:32416161:G:A	0.155392	0.0672096	0.0473061
6:32416175:G:A	0.155346	0.0672192	0.0473076
6:32416189:T:A	0.1553	0.0672288	0.047309
6:32416320:T:TATGATG	0.348086	-0.0291309	0.0310462
6:32416366:A:G	0.554129	-0.0175619	0.0296861
6:32416400:G:GCCTGACAGCATAGCAAGA	0.132152	0.0714129	0.0474293
6:32416402:C:CTG	0.323473	0.0498038	0.0504421
6:32416414:ACT:A	0.135794	0.0706246	0.047347
6:32416432:G:T	0.00867938	-0.129978	0.0495262
6:32416441:TCG:T	0.123431	0.0731484	0.0474826
6:32416442:CG:C	0.0884687	0.0812023	0.047667
6:32416443:G:T	0.129294	0.110514	0.0728554
6:32416466:C:A	0.090411	0.0807221	0.0476733
6:32416467:G:A	0.410572	-0.0339242	0.0412258
6:32416469:G:C	0.332037	-0.0301156	0.0310464
6:32416479:C:T	0.0905552	0.0806765	0.0476678
6:32416532:T:A	0.10143	0.0785281	0.0479426
6:32416534:T:C	0.10146	0.0785216	0.0479429
6:32416550:A:G	0.102445	0.0782203	0.0478964
6:32416573:A:G	0.117762	0.075412	0.0482101
6:32416574:T:C	0.12818	0.0731148	0.0480602
6:32416584:T:A	0.117836	0.0753877	0.0482042
6:32416591:A:T	0.128765	0.0729715	0.0480395
6:32416633:C:T	0.116016	0.0751217	0.0477959
6:32416645:G:T	0.116002	0.0751261	0.0477969
6:32416666:C:T	0.110631	0.0765779	0.0480003
6:32416704:C:T	0.108013	0.0770319	0.0479296
6:32416711:ATGTTT:A	0.293684	0.0471484	0.0449001
6:32416718:G:GT	0.11128	0.0763662	0.0479546
6:32416729:GT:G	0.0595383	0.0923182	0.048996
6:32416736:GT:G	0.000171775	-0.121198	0.0322568
6:32416739:T:C	0.0141129	-0.0930748	0.037922
6:32416785:T:C	0.0987022	0.0788712	0.0477666
6:32416799:T:G	0.145837	0.128631	0.0884429
6:32416806:A:G	0.0961903	0.0793796	0.0477153
6:32416826:C:T	0.326701	-0.0304607	0.0310576
6:32416905:GAA:G	0.12004	0.0738704	0.0475171
6:32416906:A:G	0.0996078	0.0791343	0.0480546
6:32416909:C:G	0.094599	0.078164	0.0467594
6:32416923:AG:A	0.962903	-0.00311959	0.0670713
6:32416924:G:A	0.588124	-0.0417026	0.0770051
6:32416932:G:A	0.081973	-0.151342	0.0870103
6:32416934:A:AG	0.318987	-0.0316758	0.0317856
6:32416936:G:A	0.319027	-0.0316731	0.0317856
6:32416937:G:GAGAAA	0.18174	-0.0518189	0.0388036
6:32416938:AAG:A	0.00869689	-0.125582	0.0478638
6:32416940:G:A	0.134672	-0.048403	0.0323565
6:32416943:AGG:A	0.160332	0.125284	0.0892364
6:32416945:G:GGTGA	0.0500875	-0.316553	0.161571
6:32416949:GA:G	0.166399	-0.0882653	0.0637816
6:32416985:G:A	0.102861	0.0769593	0.0471813
6:32417001:G:GAAA	0.0108939	-0.106327	0.0417612
6:32417002:G:A	9.42992e-06	-0.229772	0.051869
6:32417011:G:A	0.00382798	-0.132881	0.0459478
6:32417013:G:A	0.224419	0.178187	0.146673
6:32417020:A:AGAAAG	0.325285	-0.0319457	0.0324765
6:32417020:A:G	0.850671	-0.00894707	0.0475244
6:32417022:A:G	0.282661	-0.0650302	0.0605292
6:32417079:G:A	0.147574	0.0691594	0.0477569
6:32417097:G:A	0.774772	-0.0336339	0.117544
6:32417103:G:GA	0.859926	0.0102488	0.0580775
6:32417117:A:G	0.841943	-0.010937	0.0548469
6:32417167:G:A	0.138827	0.0695226	0.0469692
6:32417185:A:G	0.111358	0.0746158	0.0468657
6:32417189:G:A	0.132391	0.0711012	0.0472515
6:32417227:GA:G	0.31568	-0.0463193	0.0461635
6:32417229:A:G	0.774421	-0.0194992	0.0680371
6:32417242:AAAG:A	0.620879	-0.0160156	0.0323805
6:32417244:A:G	0.128959	0.0719339	0.0473804
6:32417265:G:A	0.113778	0.0749869	0.0474169
6:32417278:G:A	0.413288	-0.0255333	0.0312097
6:32417283:GA:G	0.158433	0.0719262	0.0509985
6:32417287:GGA:G	0.0869743	0.0886401	0.0517885
6:32417292:G:GAAGA	0.0869465	0.0886486	0.0517889
6:32417320:AGAAG:A	0.540817	-0.0387309	0.0633294
6:32417323:AGG:A	0.580159	-0.0351538	0.0635519
6:32417342:AAAAG:A	0.793994	0.00786986	0.0301379
6:32417348:AAG:A	0.623115	-0.0167841	0.0341529
6:32417354:GA:G	0.289393	-0.0830963	0.0784331
6:32417361:G:A	0.0491963	-0.135211	0.0687437
6:32417369:AG:A	0.0233278	-0.173738	0.0766031
6:32417376:AAG:A	3.20419e-06	-0.168444	0.0361679
6:32417377:AG:A	0.00712034	-0.109064	0.0405266
6:32417379:AG:A	0.0153642	-0.100219	0.04135
6:32417406:T:C	0.133842	0.0706654	0.0471378
6:32417433:C:T	0.741637	0.0213453	0.0647441
6:32417469:T:C	0.0632194	0.0932104	0.0501766
6:32417486:G:A	0.132321	0.0710243	0.0471919
6:32417522:T:C	0.142277	0.0692027	0.0471612
6:32417545:T:C	0.132969	0.0708769	0.0471728
6:32417604:T:C	0.142792	0.0692731	0.0472702
6:32417605:G:A	0.142785	0.0692742	0.0472701
6:32417674:T:C	0.133835	0.070667	0.0471381
6:32417704:C:T	0.325299	-0.0305426	0.031051
6:32417715:G:A	0.134496	0.0707239	0.0472563
6:32417720:C:T	0.134539	0.0707186	0.0472579
6:32417723:A:G	0.134515	0.0707226	0.0472576
6:32417766:T:C	0.133854	0.0706635	0.047138
6:32417794:A:AT	0.000924684	-0.209439	0.0632271
6:32417794:A:G	0.00876351	-0.129795	0.0495186
6:32417825:G:T	0.13368	0.0707059	0.0471452
6:32417845:T:C	0.133719	0.0706955	0.047143
6:32417877:A:G	0.13921	0.0698804	0.0472567
6:32417901:C:T	0.133868	0.0708823	0.0472857
6:32417932:C:T	0.139261	0.0698692	0.0472553
6:32417933:G:A	0.0868014	0.12024	0.0702123
6:32417937:C:T	0.0139908	-0.0930615	0.0378684
6:32417962:TGTG:T	0.138958	0.0699343	0.0472631
6:32418018:C:T	0.000120568	-0.124072	0.0322686
6:32418067:G:T	0.139205	0.0699188	0.0472821
6:32418114:T:C	0.139028	0.0699508	0.0472827
6:32418136:G:GC	0.1325	0.0720092	0.0478684
6:32418152:C:G	0.1325	0.0720092	0.0478684
6:32418157:G:T	0.25157	-0.0356391	0.0310839
6:32418159:G:GA	0.1325	0.0720092	0.0478684
6:32418169:C:T	0.139023	0.0699117	0.0472556
6:32418188:G:T	0.0139673	-0.0930865	0.0378692
6:32418227:G:A	0.000107897	-0.125961	0.0325303
6:32418251:T:C	0.140233	0.0697242	0.0472731
6:32418300:G:C	0.140285	0.0697154	0.0472734
6:32418321:G:A	0.766348	0.0165749	0.0557785
6:32418330:C:A	0.139799	0.0698224	0.0472878
6:32418355:A:AC	0.000121019	-0.124044	0.0322691
6:32418396:C:A	0.135255	0.0707477	0.0473642
6:32418416:C:T	0.636348	0.0170706	0.0361045
6:32418434:C:T	0.135255	0.0707477	0.0473642
6:32418546:A:G	0.1378	0.0701901	0.0472969
6:32418561:T:C	0.32508	-0.0305519	0.0310464
6:32418579:A:C	0.993673	-0.000232469	0.0293152
6:32418622:T:G	0.148066	0.0685147	0.0473692
6:32418649:C:A	0.14875	0.0684023	0.0473713
6:32418657:G:A	0.14875	0.0684023	0.0473713
6:32418710:C:A	0.000119796	-0.124132	0.0322711
6:32418722:G:A	0.0636175	0.146704	0.0790919
6:32418784:AG:A	0.138919	0.0699811	0.04729
6:32418843:A:T	0.140961	0.0696233	0.0472913
6:32418859:G:C	0.139855	0.0698365	0.0473041
6:32418869:C:T	0.160098	0.0666088	0.0474172
6:32418880:T:C	0.160098	0.0666088	0.0474172
6:32418893:C:T	0.160094	0.0666042	0.0474134
6:32418923:T:G	0.158758	0.0667717	0.0473807
6:32418948:T:C	0.000107863	-0.125963	0.0325302
6:32418954:T:TA	0.159094	0.0667072	0.047373
6:32418986:G:T	0.158903	0.0667477	0.0473801
6:32419006:C:A	0.746316	0.0209402	0.0647299
6:32419012:A:C	0.157126	0.0671314	0.0474493
6:32419022:T:C	0.327198	-0.0304119	0.0310398
6:32419069:G:A	0.1459	0.0694186	0.0477378
6:32419074:CT:C	0.00101098	-0.0988137	0.0300578
6:32419089:ATT:A	0.0979739	0.0800533	0.0483777
6:32419100:G:A	0.0997288	0.0794975	0.0482924
6:32419116:A:G	0.0139844	-0.0930669	0.037868
6:32419117:C:T	0.0997288	0.0794975	0.0482924
6:32419137:TG:T	0.11597	0.0755942	0.0480905
6:32419138:G:GT	0.0293543	-0.0996248	0.0457268
6:32419138:G:T	0.105868	0.0785174	0.048556
6:32419276:T:TCTAA	0.000160463	-0.121735	0.0322536
6:32419278:T:TAAC	0.000149802	-0.120929	0.0318956
6:32419291:C:T	0.328577	-0.0303243	0.0310387
6:32419312:A:G	0.103457	0.0780247	0.0479173
6:32419415:A:G	0.159247	0.0666975	0.0473836
6:32419439:C:T	0.165675	0.0650142	0.0468997
6:32419447:C:A	0.139114	0.0699185	0.047271
6:32419527:T:C	0.139859	0.0697669	0.0472575
6:32419547:G:T	0.327332	-0.0304014	0.0310376
6:32419553:T:C	0.13952	0.0698889	0.0472996
6:32419576:G:A	0.139518	0.0698889	0.0472994
6:32419673:T:C	0.586859	0.0327739	0.0603134
6:32419782:T:C	0.139248	0.0698712	0.0472551
6:32419860:T:G	0.139248	0.0698712	0.0472551
6:32419908:A:C	0.326389	-0.030461	0.0310379
6:32419934:C:G	0.132804	0.0709659	0.047212
6:32419959:A:G	4.01817e-09	-0.248684	0.0422685
6:32419961:T:G	0.981591	0.000677024	0.0293403
6:32419962:G:A	0.127183	0.0720706	0.0472499
6:32419972:C:T	0.127183	0.0720706	0.0472499
6:32419988:C:G	0.132904	0.0709469	0.0472114
6:32419994:G:A	0.0125659	-0.0952277	0.0381545
6:32420071:T:C	0.106542	0.0761231	0.0471662
6:32420133:C:A	0.112178	0.0753868	0.0474585
6:32420138:C:A	0.153914	-0.0783268	0.0549337
6:32420164:G:T	0.112178	0.0753868	0.0474585
6:32420195:A:ATGG	0.139155	0.0698879	0.0472552
6:32420199:C:T	0.752387	0.0161138	0.0510749
6:32420286:G:A	0.153914	-0.0783268	0.0549337
6:32420303:CAGA:C	0.010233	-0.103878	0.0404533
6:32420324:G:T	0.139107	0.0698972	0.0472558
6:32420372:A:T	0.323342	-0.0306691	0.0310537
6:32420397:T:A	0.130241	0.0718098	0.047457
6:32420397:T:C	6.96207e-06	-0.134073	0.0298282
6:32420434:CT:C	0.104969	0.0772643	0.0476578
6:32420469:C:T	0.104996	0.0772589	0.0476583
6:32420489:G:A	0.356329	-0.0287303	0.0311479
6:32420497:T:C	0.000295366	-0.116576	0.0322093
6:32420502:G:C	0.0866917	0.0830591	0.0484843
6:32420512:C:T	0.000292982	-0.116652	0.0322115
6:32420525:G:A	0.106163	0.0778892	0.0482082
6:32420599:C:T	0.00831296	-0.130754	0.0495451
6:32420600:G:A	0.134883	0.0706657	0.0472643
6:32420701:G:A	0.138883	0.0699462	0.0472621
6:32420715:T:C	0.996723	-0.00012043	0.0293192
6:32420729:T:TG	0.14421	0.0691308	0.0473404
6:32420739:C:T	0.13845	0.0702606	0.0474224
6:32420758:T:C	0.128448	0.0722291	0.0475113
6:32420761:T:C	0.00878081	-0.129758	0.0495169
6:32420792:G:A	0.371286	-0.0278571	0.0311578
6:32420799:G:GT	0.727195	-0.0144196	0.0413337
6:32420816:C:T	0.24205	0.043414	0.0371098
6:32420817:C:T	0.00427272	0.313253	0.109633
6:32420819:G:A	0.543629	-0.0322942	0.0531736
6:32420825:C:T	0.148811	0.0710656	0.0492232
6:32420828:T:C	0.145446	0.0715962	0.0491798
6:32420855:T:C	0.955688	-0.0016515	0.0297218
6:32420864:A:G	0.945765	0.00202168	0.029719
6:32420866:C:T	0.348108	-0.0293521	0.0312833
6:32420885:G:C	0.104022	0.0816349	0.0502164
6:32420888:A:G	0.340186	-0.0298323	0.0312774
6:32420889:G:C	0.109794	0.0802758	0.0502
6:32420920:A:G	0.114921	0.0776754	0.0492722
6:32420925:G:C	0.108023	0.0792197	0.0492922
6:32420941:T:C	0.111419	0.0783186	0.0491998
6:32420943:C:T	0.0865751	0.12032	0.0702087
6:32420952:A:G	0.100227	0.0807377	0.0491178
6:32421010:A:G	0.963853	-0.00133322	0.0294189
6:32421026:C:T	0.145378	0.0697366	0.0478942
6:32421071:G:A	0.000123159	-0.125082	0.0325757
6:32421073:T:C	0.0604053	-0.0557884	0.0297091
6:32421074:G:A	0.135614	0.0706388	0.0473347
6:32421110:T:C	0.125825	0.0727807	0.0475451
6:32421129:A:G	0.125825	0.0727807	0.0475451
6:32421152:G:A	0.145617	0.068836	0.0473038
6:32421154:A:G	0.335944	-0.0298731	0.0310464
6:32421184:G:A	0.85916	0.0186007	0.104826
6:32421190:T:C	0.142417	0.0693031	0.0472463
6:32421227:A:G	2.49248e-07	-0.182467	0.0353737
6:32421271:G:A	0.139386	0.069848	0.0472558
6:32421272:G:A	0.153914	-0.0783268	0.0549337
6:32421327:C:T	0.068897	0.143694	0.0789923
6:32421328:G:A	0.173468	-0.0422906	0.0310699
6:32421329:T:G	0.949364	-0.00186307	0.0293369
6:32421345:G:A	0.0139844	-0.0930669	0.037868
6:32421391:A:C	0.124065	0.0729384	0.0474263
6:32421423:C:T	0.124077	0.0729364	0.0474265
6:32421442:T:G	0.124077	0.0729364	0.0474265
6:32421504:T:C	0.139438	0.0698393	0.0472561
6:32421564:G:A	0.139438	0.0698393	0.0472561
6:32421624:GC:G	0.00875131	-0.129908	0.0495527
6:32421626:C:A	0.139438	0.0698393	0.0472561
6:32421631:A:G	0.00010767	-0.125994	0.0325345
6:32421671:G:A	0.113832	0.0750514	0.0474648
6:32421672:G:A	0.114516	0.0749297	0.0474775
6:32421689:C:A	0.114516	0.0749297	0.0474775
6:32421709:T:C	0.114516	0.0749297	0.0474775
6:32421735:T:C	0.336174	-0.0298557	0.031043
6:32421739:A:G	0.141902	0.0694338	0.0472742
6:32421794:A:G	0.141108	0.0695538	0.0472616
6:32421798:G:T	0.000109568	-0.125859	0.0325354
6:32421861:T:C	0.140153	0.0697258	0.0472646
6:32421910:A:G	0.140148	0.0697274	0.0472651
6:32422026:G:GT	0.132044	0.0713531	0.0473764
6:32422035:A:G	0.132031	0.0713555	0.0473764
6:32422041:G:A	0.132002	0.0713603	0.047376
6:32422062:G:A	0.115568	0.0745014	0.047343
6:32422077:T:C	0.109346	0.0762339	0.0476123
6:32422078:G:C	0.109346	0.0762339	0.0476123
6:32422079:G:T	0.109346	0.0762339	0.0476123
6:32422086:C:T	0.126552	0.0726337	0.0475401
6:32422125:G:A	2.43915e-07	-0.182596	0.0353709
6:32422136:A:G	0.139974	0.0697556	0.0472634
6:32422191:G:A	0.224818	0.0561668	0.0462729
6:32422259:A:C	0.32702	-0.0304213	0.0310378
6:32422305:C:T	0.139732	0.0697959	0.047262
6:32422348:C:T	0.148205	0.0683336	0.0472603
6:32422373:G:A	0.140552	0.0696812	0.0472819
6:32422419:G:A	0.141336	0.0695456	0.0472831
6:32422430:A:G	0.141359	0.0695413	0.047283
6:32422566:C:T	0.139962	0.0697976	0.0472905
6:32422677:T:G	0.0920292	0.0801732	0.0475865
6:32422708:T:C	0.11819	0.0741145	0.0474359
6:32422714:T:C	0.118193	0.0741141	0.047436
6:32422721:AT:A	0.140525	0.0697745	0.047342
6:32422722:T:C	0.647335	-0.0138417	0.0302573
6:32422724:G:C	0.140633	0.0697373	0.0473297
6:32422725:G:A	0.140633	0.0697373	0.0473297
6:32422727:C:T	0.140633	0.0697373	0.0473297
6:32422729:G:T	0.141734	0.0695463	0.0473309
6:32422730:A:ATC	0.126017	0.0727318	0.0475371
6:32422749:T:C	0.136921	0.070318	0.0472772
6:32422833:C:T	0.140363	0.0697229	0.0472878
6:32422844:C:T	0.140367	0.0697221	0.0472877
6:32422867:A:G	0.140366	0.0697214	0.047287
6:32422920:A:G	0.139136	0.0698977	0.0472596
6:32422934:G:A	0.139125	0.0698991	0.0472592
6:32423058:A:G	0.142206	0.069357	0.047258
6:32423108:T:C	0.145016	0.0689044	0.0472801
6:32423135:C:T	0.145012	0.0689052	0.0472802
6:32423152:C:T	0.145047	0.068897	0.0472787
6:32423194:C:T	0.142206	0.069357	0.047258
6:32423195:G:A	0.0139844	-0.0930669	0.037868
6:32423235:C:G	0.141696	0.0695329	0.0473172
6:32423236:C:T	0.141696	0.0695329	0.0473172
6:32423237:A:G	0.000115571	-0.124451	0.0322803
6:32423294:C:G	0.123912	0.0733906	0.0477008
6:32423298:A:T	0.123912	0.0733906	0.0477008
6:32423355:C:G	0.629104	0.0174394	0.0361074
6:32423399:A:G	0.00119658	-0.095126	0.0293627
6:32423409:A:C	0.000162772	-0.123682	0.0328005
6:32423411:C:T	0.138764	0.0699728	0.0472658
6:32423434:TC:T	0.0172118	0.249881	0.104897
6:32423435:C:T	0.138764	0.0699728	0.0472658
6:32423441:A:C	0.290054	0.107816	0.101905
6:32423441:ACT:A	0.0391131	-0.16073	0.0779109
6:32423481:T:C	0.153107	0.0695541	0.0486855
6:32423482:G:A	0.153107	0.0695541	0.0486855
6:32423507:C:T	0.143156	0.0715491	0.0488677
6:32423526:T:C	0.145407	0.0699672	0.0480561
6:32423527:CT:C	0.784118	-0.0347444	0.126825
6:32423528:TC:T	0.183262	-0.0735405	0.0552613
6:32423540:G:T	0.14144	0.0705929	0.0480077
6:32423563:G:A	0.141218	0.0706298	0.048006
6:32423592:A:T	0.0682923	0.147629	0.0809783
6:32423601:C:T	8.27487e-05	-0.1281	0.0325433
6:32423602:G:A	0.145103	0.069846	0.0479367
6:32423609:C:A	0.379162	-0.0273263	0.0310723
6:32423674:A:C	0.52421	-0.0799472	0.125532
6:32423707:C:T	0.160379	0.0664103	0.0473075
6:32423708:A:G	0.160366	0.0664123	0.0473075
6:32423727:G:A	0.160287	0.0664215	0.0473051
6:32423788:G:A	0.140755	0.0696319	0.0472727
6:32423790:A:G	0.140736	0.0696353	0.0472726
6:32423915:C:G	2.4647e-07	-0.182564	0.0353781
6:32423933:C:T	0.140054	0.0697422	0.0472639
6:32423955:T:TAA	0.139681	0.069817	0.0472702
6:32423991:T:C	0.139491	0.0698484	0.0472686
6:32424013:T:C	0.138211	0.0700768	0.0472698
6:32424031:C:T	0.138138	0.0700893	0.0472694
6:32424094:A:G	0.137881	0.0701253	0.0472629
6:32424176:G:T	0.327051	-0.0304203	0.0310389
6:32424192:A:G	0.00878081	-0.129758	0.0495169
6:32424265:T:C	0.329538	-0.0302695	0.0310442
6:32424296:C:T	0.329568	-0.0302676	0.0310441
6:32424370:G:T	0.329616	-0.0302637	0.0310433
6:32424568:A:G	0.000119095	-0.124146	0.0322626
6:32424574:G:A	0.14058	0.0696923	0.0472929
6:32424610:T:C	0.140225	0.0697589	0.0472956
6:32424616:C:G	0.327355	-0.0304	0.0310376
6:32424677:A:T	0.994683	-0.000195284	0.0293063
6:32424712:A:G	0.00878081	-0.129758	0.0495169
6:32424888:C:T	0.0147338	-0.100511	0.0412124
6:32424895:G:A	0.138941	0.069989	0.047298
6:32424918:G:A	0.138999	0.0699767	0.0472967
6:32424928:A:C	0.0087918	-0.129743	0.0495192
6:32424943:A:G	0.147214	0.0690398	0.047632
6:32424954:G:A	0.147176	0.0690486	0.0476336
6:32424969:C:T	0.147165	0.069049	0.0476326
6:32424981:A:G	0.148208	0.0688742	0.0476345
6:32425020:C:T	0.141087	0.0695752	0.0472736
6:32425044:T:C	0.143088	0.069369	0.0473707
6:32425045:A:G	0.143031	0.0693786	0.0473704
6:32425049:G:A	0.324829	-0.0305677	0.0310464
6:32425074:G:A	0.141077	0.0695777	0.0472741
6:32425109:C:T	0.143801	0.0691295	0.0472913
6:32425135:C:T	0.981831	-0.000667663	0.0293169
6:32425147:C:A	0.142711	0.0693183	0.0472914
6:32425167:GGCCT:G	0.149689	0.0707347	0.0490998
6:32425185:C:T	0.146227	0.071323	0.049087
6:32425190:T:C	0.146229	0.0713222	0.0490868
6:32425191:G:A	0.146229	0.0713222	0.0490868
6:32425196:A:G	0.146262	0.0713153	0.0490861
6:32425225:CTT:C	0.139009	0.0699173	0.0472577
6:32425225:CTT:CTTT	0.321557	-0.0307888	0.0310602
6:32425247:T:C	0.139438	0.0698389	0.0472559
6:32425336:A:G	0.139201	0.0698798	0.0472552
6:32425394:AACC:A	0.139042	0.0699132	0.0472588
6:32425397:C:A	0.576601	-0.0170464	0.0305296
6:32425472:C:T	0.137691	0.0702512	0.0473249
6:32425486:C:T	0.137713	0.070247	0.0473248
6:32425487:G:T	0.00011151	-0.124874	0.0323165
6:32425600:T:C	0.336073	0.0606514	0.0630503
6:32425605:G:A	0.314827	-0.0312291	0.0310693
6:32425742:A:G	0.312495	-0.0313847	0.0310739
6:32425778:A:G	0.781843	0.0154572	0.0558187
6:32425787:C:T	0.139226	0.0698754	0.0472554
6:32425823:A:G	0.139208	0.0698789	0.0472555
6:32425875:C:T	1.16268e-06	-0.409497	0.0842257
6:32425876:A:G	0.00898284	-0.129417	0.0495338
6:32425914:G:C	0.311785	-0.0314416	0.0310847
6:32425958:C:A	0.158559	0.0667276	0.0473268
6:32425964:A:G	0.212548	0.0602794	0.0483555
6:32425983:T:C	5.94316e-06	-0.135251	0.0298673
6:32426019:C:T	0.000912339	-0.204315	0.0616103
6:32426039:G:A	0.133698	0.0711218	0.0474248
6:32426043:A:G	0.550582	-0.0317492	0.0531913
6:32426049:A:G	0.134313	0.071008	0.0474238
6:32426100:T:C	0.000111327	-0.125802	0.0325534
6:32426152:T:C	0.14155	0.0695086	0.0472834
6:32426163:A:G	0.14155	0.0695114	0.0472852
6:32426188:C:T	0.139125	0.0699041	0.0472626
6:32426216:T:C	0.13912	0.0699048	0.0472625
6:32426252:G:A	0.13914	0.0699017	0.0472628
6:32426271:T:C	0.152302	-0.0790123	0.0551975
6:32426280:G:A	0.13977	0.0697883	0.0472612
6:32426322:A:C	0.139444	0.0698668	0.0472754
6:32426355:G:A	0.0139525	-0.0930988	0.0378684
6:32426389:CAA:C	0.110814	0.0763204	0.0478634
6:32426458:T:G	0.953571	-0.00170895	0.0293519
6:32426538:T:C	0.10533	0.0773496	0.0477601
6:32426540:A:G	0.299514	-0.0322565	0.0310913
6:32426541:C:T	0.10533	0.0773496	0.0477601
6:32426577:A:G	0.105257	0.077364	0.047759
6:32426602:A:G	0.298679	-0.0323155	0.0310944
6:32426710:T:C	0.139538	0.0698418	0.0472698
6:32426723:A:T	0.139499	0.0698485	0.0472697
6:32426890:AC:A	0.00905646	-0.128871	0.0493774
6:32426899:A:G	0.139744	0.0697899	0.0472593
6:32426935:G:C	0.139717	0.0697959	0.0472602
6:32426962:A:G	0.139633	0.0698087	0.0472588
6:32427005:A:AAC	3.56671e-05	-0.147733	0.0357371
6:32427042:T:C	0.126144	0.0726368	0.047491
6:32427059:CTAAAA:C	0.0658168	0.145716	0.0792078
6:32427073:T:C	0.126033	0.0726567	0.0474901
6:32427098:T:C	0.139408	0.0698471	0.0472579
6:32427099:C:G	3.86514e-06	-0.144066	0.0311932
6:32427099:C:T	0.139533	0.0698262	0.0472587
6:32427140:C:G	0.139052	0.0699115	0.0472589
6:32427154:T:G	0.00059208	-0.104567	0.0304396
6:32427170:C:T	0.142293	0.0694233	0.0473135
6:32427179:A:T	3.46505e-05	-0.14796	0.0357346
6:32427182:GT:G	0.142304	0.0694213	0.0473134
6:32427183:T:TG	0.142307	0.0694207	0.0473133
6:32427207:C:G	0.586134	0.0329378	0.0604976
6:32427208:TCCTCACATTATC:T	0.192744	0.0615482	0.0472538
6:32427311:T:C	0.147233	0.0688579	0.0475087
6:32427339:C:A	0.54963	-0.0318422	0.0532197
6:32427365:A:C	0.176898	0.0649124	0.0480701
6:32427381:G:T	0.126186	0.0728173	0.0476143
6:32427434:G:A	0.117892	0.074253	0.047486
6:32427467:A:G	0.141939	0.0691695	0.0470987
6:32427512:C:T	0.122272	0.0732182	0.047381
6:32427581:C:G	0.070638	0.142138	0.0786248
6:32427601:C:T	0.53813	-0.0328273	0.0533221
6:32427604:G:C	0.135465	0.0701228	0.0469711
6:32427735:G:T	0.1392	0.0698801	0.0472553
6:32427841:G:A	0.139141	0.0698933	0.0472573
6:32427871:A:G	0.139225	0.0698767	0.0472561
6:32427899:G:A	0.139248	0.0698712	0.0472551
6:32427946:A:C	0.139282	0.0698649	0.0472549
6:32428002:C:G	0.139169	0.0698872	0.0472565
6:32428078:G:C	0.138436	0.0700189	0.0472577
6:32428092:C:G	0.138401	0.0700258	0.0472581
6:32428527:CA:C	1.29104e-09	0.277314	0.0456971
6:32428862:T:C	0.292582	-0.0611701	0.0581204
6:32428917:G:A	0.189055	0.11735	0.0893493
6:32428994:G:C	0.760219	0.0202609	0.0663871
6:32429011:C:T	7.4533e-09	-0.171132	0.0296057
6:32429153:A:AT	0.344954	0.0574238	0.0608031
6:32429153:A:G	0.05931	-0.10779	0.0571559
6:32429154:T:TTA	0.00050947	-0.10577	0.0304309
6:32429155:T:TA	0.000371333	-0.10769	0.030253
6:32429204:C:T	0.000231813	-0.131094	0.0356083
6:32429245:C:G	0.0152698	-0.0815794	0.0336283
6:32429277:A:G	1.03869e-07	0.157204	0.0295506
6:32429303:G:A	3.6487e-07	-0.154121	0.0303005
6:32429327:C:T	0.000726846	-0.129336	0.0382735
6:32429399:C:G	0.835067	0.0115489	0.0554682
6:32429477:G:A	0.000728819	-0.101546	0.0300566
6:32429675:G:A	0.000735579	-0.101371	0.0300272
6:32429694:C:A	0.831202	0.0139802	0.0655854
6:32429758:T:C	0.000692558	-0.129936	0.038301
6:32429800:CTAG:C	0.00494137	-0.258046	0.0918043
6:32429802:AGTT:A	0.0382189	-0.131857	0.0636221
6:32429803:GTTTTTT:G	8.63973e-08	-0.167681	0.0313234
6:32429810:T:G	8.55484e-08	-0.167733	0.0313225
6:32429822:T:C	0.000595579	-0.103012	0.0300009
6:32429825:C:T	0.000687346	-0.130025	0.0383038
6:32430337:C:A	0.87038	-0.0109452	0.0670762
6:32430362:C:G	0.00111924	-0.0976392	0.0299626
6:32430508:C:T	0.00111003	-0.0977054	0.0299614
6:32430521:A:C	0.559639	-0.0435863	0.0747136
6:32430604:C:A	0.00110946	-0.0977087	0.0299611
6:32430800:A:G	0.00110946	-0.0977087	0.0299611
6:32430814:A:G	0.00110075	-0.0977793	0.0299622
6:32430975:C:A	0.00113685	-0.0975035	0.0299617
6:32431105:A:G	0.00110946	-0.0977087	0.0299611
6:32431116:T:C	0.87598	0.00862878	0.0552889
6:32431124:G:A	0.00100692	-0.125939	0.0382959
6:32431239:A:G	0.662932	-0.0291759	0.0669374
6:32431542:C:CCAA	1.2882e-09	-0.189755	0.031267
6:32431543:T:C	0.610945	0.0544967	0.107124
6:32431544:A:AATG	2.69567e-10	-0.27406	0.0433959
6:32431544:A:G	0.00013385	-0.165566	0.0433501
6:32431606:T:A	8.79163e-09	-0.166241	0.0288987
6:32431638:T:A	8.79251e-09	-0.16624	0.0288987
6:32431640:T:A	0.00100845	-0.125919	0.0382948
6:32431867:G:T	8.79251e-09	-0.16624	0.0288987
6:32431886:A:G	0.00108913	-0.125447	0.0384048
6:32431896:A:G	0.00108838	-0.09789	0.0299667
6:32431914:A:G	0.00109065	-0.0979007	0.0299754
6:32431922:A:G	0.00109389	-0.0978833	0.0299778
6:32431927:C:T	8.53159e-09	-0.166474	0.0289137
6:32431954:T:G	0.00110621	-0.0977378	0.0299623
6:32431962:A:G	0.00147027	-0.0959347	0.0301635
6:32431965:G:A	0.00146694	-0.0959523	0.0301628
6:32431976:C:A	0.00147872	-0.0959611	0.0301876
6:32431979:C:T	0.00147872	-0.0959611	0.0301876
6:32431980:A:G	0.00147897	-0.0959597	0.0301876
6:32431995:T:A	0.00126363	-0.0967363	0.030004
6:32432007:G:T	0.00125967	-0.0967482	0.0299993
6:32432044:C:A	0.00112634	-0.0977319	0.0300076
6:32432045:A:C	0.00112634	-0.0977319	0.0300076
6:32432049:T:C	0.00114114	-0.0976158	0.0300061
6:32432077:G:C	0.00102892	-0.125704	0.0382953
6:32432181:A:G	0.00100845	-0.125919	0.0382948
6:32432234:G:A	0.00110946	-0.0977087	0.0299611
6:32432289:G:A	0.000671986	-0.214462	0.0630629
6:32432371:A:G	0.00110946	-0.0977087	0.0299611
6:32432509:C:A	8.74782e-09	-0.166267	0.0288991
6:32432520:C:T	0.00106709	-0.0980332	0.0299593
6:32432556:C:T	3.51721e-09	-0.174291	0.0295137
6:32432565:C:T	0.000764628	-0.10106	0.0300302
6:32432571:C:G	0.000764628	-0.10106	0.0300302
6:32432575:T:C	0.000764628	-0.10106	0.0300302
6:32432582:G:T	0.000764673	-0.10106	0.0300302
6:32432598:T:C	0.000764753	-0.101059	0.0300301
6:32432615:A:G	0.00105323	-0.0981574	0.0299634
6:32432650:C:T	0.66184	-0.0292669	0.0669151
6:32432664:T:G	0.00110555	-0.09774	0.0299615
6:32432689:C:CT	0.00110563	-0.0977397	0.0299616
6:32432695:G:GTTT	0.00183033	-0.0949479	0.0304665
6:32432992:A:AT	0.00100845	-0.125919	0.0382948
6:32432993:T:C	0.00110926	-0.0977103	0.0299611
6:32433057:A:C	0.255282	-0.0460377	0.0404687
6:32433067:A:G	0.0493699	-0.116429	0.0592397
6:32433192:C:G	0.00100878	-0.125917	0.0382952
6:32433197:C:G	0.00113167	-0.0975909	0.0299767
6:32433256:T:C	0.00191841	-0.0937516	0.0302173
6:32433276:G:A	0.660561	-0.0293847	0.0669143
6:32433276:G:C	0.00100845	-0.125919	0.0382948
6:32433276:G:T	0.00217868	-0.0925581	0.0302011
6:32433290:T:G	2.15098e-08	-0.162814	0.029077
6:32433308:A:C	0.00214396	-0.092746	0.0302151
6:32433312:A:G	0.00214266	-0.0927527	0.0302155
6:32433315:G:A	0.00109673	-0.0978765	0.0299824
6:32433318:C:T	0.000728546	-0.101574	0.0300638
6:32433399:A:G	2.01568e-08	-0.163059	0.0290625
6:32433400:G:A	0.0018967	-0.0944663	0.0304147
6:32433508:T:C	0.581047	-0.0368656	0.066803
6:32433538:C:T	0.00565274	-0.0861499	0.0311317
6:32433561:G:A	0.00587328	-0.0853543	0.0309841
6:32433565:C:T	0.581232	-0.0368478	0.0668035
6:32433654:T:C	4.81886e-05	-0.121297	0.0298448
6:32433701:T:C	1.85285e-05	-0.127821	0.0298513
6:32433741:G:A	0.000576639	-0.129343	0.0375738
6:32433746:G:T	5.40779e-06	-0.135968	0.0298943
6:32433759:C:T	0.29958	-0.0657852	0.0634174
6:32433798:C:T	0.00755114	-0.087784	0.0328594
6:32433819:A:G	0.0439457	-0.072179	0.0358278
6:32433907:G:A	0.0164022	-0.0776994	0.0323769
6:32433965:CT:C	0.0179038	-0.0820055	0.0346365
6:32433981:C:T	0.0394891	-0.0661062	0.0321051
6:32433997:CA:C	0.0757463	-0.0784944	0.0441993
6:32434008:A:G	0.0285544	-0.0709036	0.0323822
6:32434011:G:A	0.00120091	-0.121823	0.0376151
6:32434058:G:A	0.0145556	-0.0762804	0.0312209
6:32434077:T:C	0.014209	-0.0764752	0.0311898
6:32434101:G:A	0.0185906	-0.0736989	0.0313127
6:32434130:T:C	0.00100012	-0.124372	0.0377975
6:32434135:G:A	0.00100008	-0.124373	0.0377975
6:32434147:G:T	0.00200199	-0.0946293	0.030625
6:32434149:C:T	0.000773828	-0.127403	0.037895
6:32434156:A:C	0.00200344	-0.0946213	0.0306245
6:32434240:G:A	0.001032	-0.125699	0.0383037
6:32434262:A:G	0.00112337	-0.0984461	0.0302199
6:32434272:T:C	0.00079167	-0.100885	0.0300638
6:32434273:C:A	0.00102767	-0.0988698	0.0301172
6:32434285:G:A	0.708555	-0.0304644	0.0814998
6:32434479:C:A	0.660441	-0.0293983	0.0669202
6:32434639:G:A	0.00110436	-0.0977512	0.0299621
6:32434669:T:TGTGAA	0.00110536	-0.0977429	0.0299619
6:32434678:G:A	0.632055	0.0512837	0.107101
6:32434716:C:CTT	0.00162743	-0.0948556	0.0301039
6:32434731:T:A	0.00110762	-0.0977243	0.0299615
6:32434844:A:T	0.00110946	-0.0977087	0.0299611
6:32434850:G:C	0.00100845	-0.125919	0.0382948
6:32434874:A:T	0.00110976	-0.0977064	0.0299611
6:32434978:A:G	2.71302e-10	-0.273914	0.0433796
6:32435107:GA:G	0.00112973	-0.0978994	0.0300669
6:32435131:C:T	0.001265	-0.0974	0.0302128
6:32435159:C:T	0.00125219	-0.0974813	0.0302107
6:32435170:C:T	0.0012525	-0.0974793	0.0302107
6:32435196:C:T	0.732815	-0.0229837	0.0673251
6:32435338:C:T	1.06449e-07	-0.178036	0.0334946
6:32435376:G:T	0.00112613	-0.0976982	0.0299968
6:32435377:GT:G	0.434521	0.0281339	0.0360009
6:32435404:C:T	0.00129382	-0.0965796	0.0300184
6:32435423:T:C	0.00112823	-0.0976971	0.0300013
6:32435523:C:T	0.000959048	-0.0990002	0.0299794
6:32435542:A:G	0.00138026	-0.122934	0.038432
6:32435548:CG:C	0.00115416	-0.125069	0.0384833
6:32435549:G:A	1.99061e-06	-0.141464	0.0297544
6:32435550:G:A	0.00114419	-0.12525	0.0385096
6:32435556:A:G	0.00172056	-0.120143	0.0383274
6:32435584:C:T	0.000890228	-0.0997894	0.030029
6:32435595:A:G	0.000890228	-0.0997894	0.030029
6:32435684:T:C	0.00144641	-0.121533	0.0381552
6:32435699:C:T	2.3004e-08	-0.162111	0.0290119
6:32435767:C:T	2.43546e-08	-0.162911	0.0292069
6:32435823:C:A	0.196082	0.0514924	0.0398303
6:32435874:T:C	0.000478251	-0.10827	0.0309995
6:32435892:T:TA	0.651917	-0.0289822	0.0642478
6:32435921:C:G	0.588099	-0.0346103	0.0639047
6:32435955:T:C	0.00323457	-0.0955485	0.0324496
6:32436202:A:G	0.000921851	-0.121289	0.0366062
6:32436214:C:A	0.000763024	-0.103559	0.0307672
6:32436217:C:G	2.4855e-09	-0.173969	0.0291776
6:32436217:C:T	0.109184	0.0520442	0.0324896
6:32436240:A:C	0.000995997	-0.123722	0.0375867
6:32436250:A:T	0.000996002	-0.123722	0.0375866
6:32436299:G:C	0.00361628	-0.0902755	0.0310243
6:32436350:C:G	0.0228035	-0.294701	0.129441
6:32436518:T:G	0.0706843	-0.0645233	0.0356975
6:32436529:C:A	0.00254572	-0.105294	0.0348904
6:32436545:T:C	0.0247244	-0.0808533	0.0360039
6:32436670:G:A	9.60127e-10	-0.18143	0.0296652
6:32436680:A:G	0.00176395	-0.122221	0.0390815
6:32436687:G:C	0.00177094	-0.122126	0.0390657
6:32436733:A:C	0.00178031	-0.122095	0.0390749
6:32436783:G:A	0.00139476	-0.109809	0.0343611
6:32436934:A:G	0.000400169	-0.112626	0.0318154
6:32437050:A:G	0.00100788	-0.125921	0.0382934
6:32437069:T:A	0.00118046	-0.0973599	0.0300163
6:32437116:A:G	0.0711907	-0.105417	0.0584267
6:32437160:T:A	0.00101399	-0.125905	0.0383085
6:32437166:G:T	0.591092	0.0414871	0.0772206
6:32437172:C:CTGTT	0.11044	-0.0988276	0.0619135
6:32437223:G:T	0.00124157	-0.128908	0.0399202
6:32437433:G:A	0.00108771	-0.0980651	0.0300187
6:32437466:A:T	1.79564e-08	-0.167191	0.0296931
6:32437531:T:C	0.000326978	-0.117062	0.0325812
6:32437544:C:A	0.00028786	-0.118122	0.0325764
6:32437614:G:T	0.00115366	-0.125737	0.0386872
6:32437622:T:G	0.000673946	-0.214404	0.0630605
6:32437684:A:T	0.00116079	-0.0973404	0.0299661
6:32437747:T:C	0.00194772	-0.0934108	0.0301511
6:32437834:CT:C	0.00141334	-0.111061	0.0347946
6:32437842:TTC:T	0.0253602	-0.074171	0.0331732
6:32437859:C:A	0.0333215	-0.0687329	0.0322965
6:32437896:G:A	0.272532	0.0990205	0.0902442
6:32437912:C:T	0.0303969	-0.0701104	0.0323853
6:32437917:T:C	0.0293917	-0.0705531	0.0323907
6:32437958:T:C	2.19903e-06	-0.142409	0.0300809
6:32437996:T:C	0.099393	-0.055404	0.033623
6:32438010:C:CT	4.85408e-05	-0.120716	0.0297144
6:32438049:A:C	0.00185161	-0.0970462	0.0311739
6:32438080:A:G	0.00171188	-0.097721	0.0311597
6:32438159:C:T	0.000997423	-0.12604	0.0382953
6:32438243:G:A	1.0098e-08	-0.17259	0.0301254
6:32438298:A:G	0.00100934	-0.125905	0.0382934
6:32438340:AC:A	0.00183847	-0.0942441	0.0302534
6:32438387:C:T	9.86726e-09	-0.165972	0.0289502
6:32438513:G:C	0.661023	-0.0293499	0.0669323
6:32438546:A:T	0.66101	-0.0293511	0.0669322
6:32438604:A:T	0.271755	-0.0447011	0.0406732
6:32438677:G:A	0.00121464	-0.097151	0.0300273
6:32438691:G:A	0.660739	-0.0293764	0.0669329
6:32438715:G:C	0.00121324	-0.0971611	0.0300274
6:32438741:C:T	0.00121907	-0.0971256	0.0300291
6:32438744:C:T	0.000287802	-0.233788	0.0644747
6:32438750:AT:A	0.000288696	-0.233748	0.064478
6:32438751:T:A	0.000288696	-0.233748	0.064478
6:32438752:ACT:A	0.000288696	-0.233748	0.064478
6:32438783:C:G	3.48628e-10	-0.272209	0.0433768
6:32438792:C:T	0.00120419	-0.0972161	0.0300245
6:32438850:T:C	0.00518345	-0.0977048	0.0349519
6:32438867:G:T	0.00100677	-0.12592	0.0382894
6:32438896:C:T	0.272309	0.0990693	0.0902466
6:32439029:T:C	0.00103807	-0.125791	0.0383508
6:32439048:C:T	0.00519813	-0.0976589	0.0349469
6:32439068:G:C	0.000537378	-0.103727	0.0299668
6:32439096:G:A	0.000411495	-0.105974	0.0299988
6:32439108:A:C	0.0014275	-0.125397	0.0393213
6:32439119:CTG:C	3.32976e-06	-0.142799	0.0307137
6:32439120:T:C	4.51777e-09	-0.174692	0.0297904
6:32439121:G:A	0.00086052	-0.101959	0.0305949
6:32439122:CT:C	4.33031e-08	-0.163821	0.0299117
6:32439123:T:C	4.42784e-09	-0.174784	0.0297893
6:32439313:T:G	0.134268	-0.219311	0.146453
6:32439323:C:T	0.00214966	-0.0926665	0.030197
6:32439324:G:A	0.12787	-0.223269	0.146641
6:32439327:A:T	0.128003	-0.223122	0.146595
6:32439341:T:A	0.142388	-0.23194	0.15811
6:32439345:A:T	0.142388	-0.23194	0.15811
6:32439392:G:GT	0.310172	-0.152117	0.14989
6:32439393:A:C	0.00150063	-0.127474	0.0401547
6:32439490:T:A	0.00797013	-0.115238	0.0434314
6:32439620:A:C	0.919469	0.0111327	0.110112
6:32439621:AGTT:A	0.809289	-0.0261729	0.108447
6:32439690:T:G	0.411704	-0.0901146	0.109775
6:32439753:T:A	0.00111194	-0.0976903	0.0299612
6:32439782:T:C	0.6589	-0.0295313	0.0668989
6:32439827:AG:A	0.00224562	-0.129936	0.042523
6:32439865:A:G	0.0620284	-0.0570827	0.0305894
6:32439915:T:C	0.000943758	-0.101956	0.0308326
6:32439964:G:T	3.26182e-09	-0.173577	0.0293312
6:32440049:C:T	0.658816	-0.0295388	0.0668981
6:32440103:A:AG	0.211469	0.178765	0.143065
6:32440104:A:AGAG	0.228076	0.173684	0.144097
6:32440148:C:T	0.00150615	-0.330882	0.104264
6:32440158:A:G	1.88596e-07	-0.151853	0.0291451
6:32440160:T:C	1.48511e-07	-0.152886	0.0290969
6:32440172:T:G	7.155e-07	-0.144746	0.0291997
6:32440221:T:C	0.00442554	-0.0876157	0.0307843
6:32440242:G:A	9.7978e-09	-0.173714	0.0302944
6:32440259:A:G	1.0073e-08	-0.174684	0.0304885
6:32440269:T:G	0.138153	0.0560353	0.0377926
6:32440270:A:G	3.80531e-09	-0.178031	0.0302134
6:32440276:C:T	0.00142999	-0.124954	0.0391885
6:32440281:C:CAG	0.0239638	0.201189	0.089112
6:32440321:C:T	0.671996	-0.0216911	0.0512296
6:32440321:CTG:C	0.587514	0.0445413	0.0821125
6:32440411:C:G	0.441827	-0.115302	0.149916
6:32440508:G:C	1.71614e-08	-0.163332	0.0289677
6:32440658:G:T	0.231771	-0.0486222	0.0406605
6:32440677:T:TC	9.27016e-09	-0.167413	0.029148
6:32440771:A:G	0.00566542	-0.0968216	0.0349973
6:32440792:G:A	0.7251	-0.0152982	0.0435038
6:32440805:C:A	5.32314e-09	-0.170488	0.0292095
6:32440806:C:T	4.16677e-09	-0.172406	0.0293336
6:32440837:G:C	0.316526	-0.141918	0.141689
6:32440879:C:T	1.25615e-08	-0.165372	0.0290537
6:32440880:G:A	0.658563	-0.029561	0.0668956
6:32440910:T:G	1.28197e-08	-0.165522	0.029098
6:32440969:G:A	1.17977e-08	-0.165239	0.0289759
6:32441050:A:G	0.491067	0.0554654	0.0805466
6:32441057:A:T	0.490918	0.0554844	0.0805466
6:32441126:C:T	0.659485	-0.0294929	0.0669343
6:32441129:G:A	0.255973	-0.0459594	0.0404586
6:32441150:C:T	0.00100321	-0.125978	0.0382957
6:32441178:A:G	8.68196e-09	-0.16632	0.0289018
6:32441193:A:G	2.20115e-08	-0.162399	0.0290237
6:32441199:A:G	8.67168e-09	-0.166328	0.0289022
6:32441202:C:G	2.07234e-08	-0.162975	0.0290723
6:32441268:G:A	8.61833e-09	-0.166389	0.0289077
6:32441276:C:T	0.00201065	-0.120322	0.038956
6:32441287:C:CAG	1.95696e-08	-0.163339	0.0290857
6:32441311:A:C	0.346494	0.0780664	0.0829249
6:32441391:G:GT	0.00181024	-0.122743	0.0393444
6:32441392:A:T	0.00183131	-0.123473	0.0396215
6:32441394:G:T	0.793282	0.0373637	0.142582
6:32441396:G:A	8.05618e-09	-0.166939	0.028946
6:32441403:G:A	0.793214	0.0373765	0.142582
6:32441408:C:T	3.02718e-08	-0.161103	0.0290807
6:32441422:T:C	3.10472e-08	-0.16098	0.0290817
6:32441534:A:C	0.122923	0.207264	0.134359
6:32441555:A:G	2.37804e-08	-0.162599	0.0291292
6:32441577:G:C	0.670845	-0.0286138	0.0673284
6:32441600:T:TC	0.135649	-0.204415	0.13699
6:32441602:C:CT	0.153069	-0.0968395	0.0677779
6:32441641:A:G	3.09769e-08	-0.161407	0.0291567
6:32441679:A:G	6.66401e-08	-0.158346	0.0293233
6:32441696:C:T	0.257848	-0.0458066	0.0404833
6:32441860:C:T	0.126467	-0.239506	0.156726
6:32441870:G:A	0.000173151	-0.114118	0.0303888
6:32441899:C:T	0.130909	-0.191987	0.127099
6:32441932:A:G	0.259629	-0.144491	0.128178
6:32441934:T:C	0.000892153	-0.100493	0.0302462
6:32442049:G:A	0.000388426	-0.106625	0.0300536
6:32442066:G:A	0.146842	-0.116906	0.0805814
6:32442086:C:G	0.969738	0.00274476	0.0723515
6:32442118:GC:G	0.304193	-0.0395886	0.0385297
6:32442140:C:A	0.449274	-0.0599944	0.079292
6:32442142:A:G	0.445276	-0.0605889	0.0793762
6:32442156:G:T	0.872279	0.0118417	0.0736587
6:32442157:T:C	0.00226597	-0.101213	0.0331523
6:32442167:C:G	0.00347532	-0.106234	0.0363538
6:32442180:T:C	0.000775588	-0.128091	0.0381067
6:32442227:T:G	0.376747	-0.117869	0.13335
6:32442242:G:A	0.934092	-0.00493659	0.0596943
6:32442251:CTG:C	0.249173	-0.113433	0.0984354
6:32442261:T:C	0.00661215	-0.0950659	0.0350051
6:32442281:C:CTT	0.00556849	-0.096792	0.0349157
6:32442281:C:T	0.417113	-0.0808704	0.0996629
6:32442296:C:T	0.00137099	-0.0987955	0.0308669
6:32442297:G:A	0.0227757	-0.187493	0.0823358
6:32442317:A:T	0.0229374	-0.18729	0.0823443
6:32442391:A:C	0.255019	-0.046146	0.0405414
6:32442408:G:A	0.899575	-0.00909669	0.0720826
6:32442436:T:C	0.00465869	-0.0853978	0.0301788
6:32442438:A:G	0.710439	-0.0458016	0.123366
6:32442538:TG:T	0.00517095	-0.0977485	0.0349578
6:32442551:G:A	0.0854287	-0.13386	0.0778244
6:32442602:G:A	0.186128	0.0803533	0.0607761
6:32442703:G:A	0.251289	-0.0464928	0.0405264
6:32442711:A:C	0.00108211	-0.0979656	0.0299748
6:32442716:C:T	0.247782	-0.0467028	0.0404089
6:32442741:G:C	0.00531024	-0.0973628	0.0349273
6:32442746:T:C	0.44464	0.0632184	0.0827052
6:32442785:C:T	0.23144	0.109852	0.0917992
6:32442861:A:G	0.265569	-0.107345	0.0964188
6:32442954:CT:C	2.71998e-11	-0.249504	0.0374575
6:32442959:TTTTTTTTTG:T	3.32516e-08	-0.175916	0.0318493
6:32442962:T:TG	4.03324e-07	-0.156155	0.0308158
6:32442964:T:G	1.18545e-07	-0.188443	0.0355839
6:32442964:T:TG	4.7327e-05	-0.153654	0.0377673
6:32442984:G:T	6.98551e-06	-0.54556	0.121394
6:32442994:G:A	0.230991	0.109852	0.0917108
6:32443031:C:T	0.175128	-0.0551263	0.0406563
6:32443032:G:A	0.0091427	-0.0926545	0.0355451
6:32443033:C:G	0.176301	-0.054976	0.0406557
6:32443034:G:C	0.00914553	-0.0926477	0.035544
6:32443061:C:A	0.175165	-0.055122	0.0406567
6:32443131:C:T	0.00118536	-0.0971697	0.0299686
6:32443172:C:T	0.00139969	-0.11055	0.0346041
6:32443175:G:A	0.258568	-0.045725	0.0404724
6:32443210:G:A	0.00115816	-0.0973591	0.029966
6:32443223:G:A	0.000280069	-0.107945	0.0297119
6:32443266:T:C	0.000228584	-0.107906	0.0292813
6:32443269:A:C	1.88756e-09	-0.176224	0.0293355
6:32443357:C:T	0.000315199	-0.226582	0.0628962
6:32443368:C:G	0.00120312	-0.0970962	0.0299852
6:32443387:T:A	0.00111913	-0.0976646	0.0299702
6:32443425:A:G	1.67947e-09	-0.176806	0.02934
6:32443432:C:G	0.00138863	-0.110627	0.0346033
6:32443433:C:T	0.00105193	-0.0982807	0.0299978
6:32443451:G:A	0.00138863	-0.110627	0.0346033
6:32443458:T:C	2.87225e-09	-0.177672	0.0299175
6:32443581:A:G	1.55557e-09	-0.188688	0.0312474
6:32443641:G:A	9.17123e-09	-0.170424	0.0296628
6:32443665:T:C	0.00585188	-0.0945137	0.0342942
6:32443666:G:C	0.00139165	-0.110606	0.0346035
6:32443797:A:AT	0.666377	-0.0203462	0.0471931
6:32443797:A:G	0.00550511	-0.0970157	0.0349494
6:32443820:G:A	0.00409095	-0.0927431	0.0323027
6:32443890:T:A	0.00138825	-0.11063	0.0346034
6:32443961:A:G	3.30444e-06	-0.137532	0.0295708
6:32444021:C:T	0.00140551	-0.110591	0.0346299
6:32444022:T:C	0.0262576	-0.0741504	0.0333653
6:32444040:T:A	0.00557488	-0.0978277	0.035294
6:32444051:TTCTA:T	0.00551055	-0.097959	0.0352933
6:32444078:G:A	0.064637	-0.0615826	0.0333282
6:32444088:C:G	0.081554	-0.0579714	0.0332836
6:32444093:C:G	2.46002e-08	-0.41814	0.0749881
6:32444096:C:T	0.00137384	-0.110904	0.0346564
6:32444116:T:A	0.149838	-0.0602498	0.0418371
6:32444156:T:C	0.0086798	-0.0853153	0.0325083
6:32444198:G:T	0.00138612	-0.110668	0.0346104
6:32444275:C:T	0.212383	-0.0509626	0.0408669
6:32444330:A:C	0.00138627	-0.110666	0.0346103
6:32444430:T:TG	0.256299	-0.045936	0.0404657
6:32444475:T:C	1.11726e-08	-0.173758	0.0304203
6:32444493:C:T	0.745545	-0.022277	0.0686463
6:32444506:G:A	0.000526633	-0.105916	0.0305512
6:32444511:G:GAAGGAT	0.00137604	-0.110806	0.0346307
6:32444544:C:T	0.00755911	-0.0918224	0.0343756
6:32444584:C:T	0.00138561	-0.110671	0.0346103
6:32444708:T:A	0.00138516	-0.110674	0.0346102
6:32444709:A:G	0.00717911	-0.0920378	0.0342349
6:32444733:TG:T	0.00138427	-0.110731	0.034626
6:32444865:A:C	0.0100765	0.230079	0.0894137
6:32444896:C:T	1.90666e-09	-0.17728	0.0295193
6:32444904:G:T	0.155161	-0.0585845	0.0412121
6:32444906:C:A	0.0910645	0.259849	0.153774
6:32444908:G:C	0.123546	-0.0640864	0.0416129
6:32444909:G:C	0.0901844	0.260554	0.153771
6:32444910:G:A	0.00245108	-0.107043	0.0353355
6:32444912:C:A	0.0901844	0.260554	0.153771
6:32444915:C:G	3.6895e-09	-0.174332	0.0295601
6:32444932:G:C	4.84986e-09	-0.17522	0.0299406
6:32444933:T:C	3.72057e-09	-0.174307	0.0295628
6:32444937:AGG:A	1.72371e-09	-0.178385	0.0296226
6:32444938:G:C	0.0013579	-0.112155	0.0350107
6:32444938:G:T	0.00103522	-0.0989656	0.0301653
6:32444940:T:G	1.67648e-09	-0.178888	0.0296841
6:32444943:G:A	1.66064e-09	-0.178936	0.0296844
6:32444946:C:T	0.00236109	-0.107623	0.0353953
6:32444952:T:C	0.00100109	-0.100217	0.0304592
6:32444968:G:A	0.00136252	-0.0972492	0.0303669
6:32444971:A:C	0.00136057	-0.0972483	0.0303627
6:32445021:GT:G	0.690705	0.0632249	0.158897
6:32445030:T:C	8.91312e-10	-0.180252	0.0294157
6:32445034:G:A	0.725305	0.0558286	0.158885
6:32445079:C:T	0.00136706	-0.110872	0.0346312
6:32445082:A:C	0.651901	0.0721648	0.159967
6:32445114:A:G	0.00134789	-0.11104	0.0346397
6:32445117:C:T	0.00134822	-0.111038	0.0346397
6:32445145:T:G	0.0149759	-0.0865022	0.0355543
6:32445147:C:T	1.11408e-05	-0.1303	0.0296558
6:32445155:A:C	8.78834e-06	-0.131939	0.0296825
6:32445156:G:A	8.78393e-06	-0.131943	0.0296825
6:32445249:C:T	0.783719	-0.010342	0.0376789
6:32445258:A:G	0.00254861	-0.105272	0.0348871
6:32445270:C:T	7.98383e-09	-0.170576	0.0295687
6:32445284:G:T	0.263124	-0.0453326	0.0405104
6:32445306:G:A	0.00271039	-0.104658	0.0348999
6:32445388:CAAAAA:C	0.00144686	-0.106418	0.0334107
6:32445423:G:A	3.7746e-09	-0.173039	0.0293595
6:32445447:G:A	0.240285	-0.0477134	0.0406322
6:32445461:T:C	0.635879	0.0453964	0.0958805
6:32445470:G:C	0.648195	0.0436969	0.0957694
6:32445499:C:T	0.0128014	-0.0906553	0.0364187
6:32445503:A:G	0.635117	0.0437199	0.0921317
6:32445519:A:G	2.24526e-08	-0.164736	0.0294595
6:32445526:C:T	0.00125352	-0.0998336	0.0309426
6:32445530:T:G	0.00951704	-0.0771154	0.029741
6:32445575:G:A	0.819684	-0.0251267	0.110228
6:32445593:G:A	0.789906	-0.0293803	0.110273
6:32445600:G:A	0.000829622	-0.127345	0.0380962
6:32445613:A:G	0.572849	-0.0662098	0.117422
6:32445617:G:A	0.572748	-0.0662272	0.117422
6:32445650:T:A	0.00626441	-0.0956678	0.0349969
6:32445658:A:T	0.00626441	-0.0956678	0.0349969
6:32445660:T:C	0.00133619	-0.0962791	0.0300113
6:32445691:C:T	0.00297	-0.103219	0.0347441
6:32445727:T:C	4.55748e-10	-0.184022	0.0295208
6:32445790:G:C	0.000166681	-0.210007	0.0557816
6:32445792:C:T	0.00158953	-0.111504	0.0353105
6:32445793:A:G	0.00118617	-0.114072	0.0351837
6:32445799:A:G	0.0015888	-0.111509	0.0353105
6:32445916:C:T	0.00593282	-0.0953316	0.0346475
6:32445917:G:A	0.233643	-0.048461	0.0406884
6:32445926:G:T	0.750386	-0.0129294	0.0406418
6:32445957:C:T	2.42703e-08	-0.418313	0.0749876
6:32445992:G:A	0.00150147	-0.110922	0.0349428
6:32446010:T:C	0.000342662	-0.120335	0.0336065
6:32446025:G:A	0.000512517	-0.108364	0.0311917
6:32446051:A:C	0.00139073	-0.111902	0.0350068
6:32446071:C:G	0.00162212	-0.11048	0.035052
6:32446078:C:A	0.850759	-0.0132553	0.0704503
6:32446100:C:T	2.28358e-09	-0.181416	0.0303563
6:32446203:A:C	0.00761521	-0.0935562	0.0350572
6:32446227:A:C	0.000768254	-0.120633	0.0358602
6:32446227:A:G	0.0001732	-0.112313	0.0299085
6:32446228:G:A	0.00539613	-0.084295	0.030296
6:32446239:C:T	0.860506	-0.0190763	0.108555
6:32446261:C:T	0.00690125	-0.09747	0.036079
6:32446269:G:A	0.126918	-0.0570324	0.0373648
6:32446278:A:G	0.0426493	-0.0675329	0.0333146
6:32446307:T:C	0.0195595	-0.0776053	0.03324
6:32446308:G:A	0.072067	0.092084	0.0511949
6:32446425:GAAT:G	0.00180589	-0.109326	0.0350356
6:32446459:G:A	0.00109279	-0.115512	0.0353738
6:32446483:T:C	3.31486e-09	-0.174025	0.0294199
6:32446484:G:A	0.00399372	-0.100468	0.0349011
6:32446518:C:T	0.00029997	-0.109457	0.0302758
6:32446588:G:A	0.00176206	-0.120366	0.0384843
6:32446600:C:T	2.39465e-08	-0.418491	0.0749881
6:32446674:A:T	0.0012145	-0.119406	0.0369054
6:32446691:G:A	6.33203e-09	-0.172424	0.0296886
6:32446711:T:C	2.26255e-08	-0.178497	0.0319278
6:32446717:T:C	5.51774e-08	-0.162911	0.0299813
6:32446724:C:T	0.00704612	-0.107827	0.040015
6:32446737:A:G	1.56057e-08	-0.169139	0.0299108
6:32446833:A:G	3.13021e-08	-0.166292	0.0300491
6:32446840:T:C	0.00762057	-0.0934303	0.0350132
6:32446843:A:G	3.12981e-08	-0.166293	0.0300492
6:32446853:A:T	0.0194944	-0.0808311	0.0346032
6:32446876:ATCT:A	0.217043	-0.0508245	0.0411725
6:32446922:T:C	0.00151385	-0.110771	0.0349213
6:32446937:G:A	0.712418	0.0198218	0.0537744
6:32446960:T:C	0.75173	-0.0217136	0.0686358
6:32446971:G:A	0.00857964	-0.0916203	0.0348583
6:32446981:G:A	0.00194689	-0.108562	0.0350403
6:32446981:G:T	0.00135545	-0.0962262	0.0300334
6:32446994:G:A	0.00146488	-0.111276	0.0349753
6:32447014:G:A	0.00142888	-0.111452	0.0349516
6:32447029:G:A	0.180535	0.122936	0.0918044
6:32447034:CA:C	0.180539	0.122935	0.0918043
6:32447058:C:T	0.0092205	-0.0907223	0.0348427
6:32447074:T:G	0.0334868	-0.105116	0.0494386
6:32447081:C:G	0.208949	-0.0514519	0.0409498
6:32447085:T:C	8.80891e-07	-0.141225	0.0287245
6:32447111:A:G	0.00148893	-0.111123	0.0349793
6:32447119:C:T	0.198493	-0.0527675	0.0410369
6:32447120:G:A	0.00899616	-0.09099	0.0348327
6:32447139:C:A	0.1985	-0.0527672	0.0410373
6:32447154:C:G	3.27428e-09	-0.17422	0.0294428
6:32447162:G:A	0.00162762	-0.110111	0.0349456
6:32447188:T:A	0.136899	0.117184	0.0787823
6:32447216:A:T	0.0015906	-0.110312	0.0349352
6:32447219:G:A	0.0015906	-0.110312	0.0349352
6:32447341:G:A	0.0015216	-0.110712	0.0349192
6:32447364:T:C	2.98684e-09	-0.174563	0.0294257
6:32447451:G:A	3.54385e-09	-0.173563	0.0293966
6:32447467:T:C	0.000240417	-0.230216	0.0626905
6:32447474:A:G	0.00232488	-0.107846	0.0354145
6:32447518:T:A	0.00295322	-0.104201	0.0350544
6:32447520:G:A	0.201918	-0.0522872	0.040974
6:32447545:T:G	3.17325e-09	-0.174441	0.0294545
6:32447563:T:C	0.00234495	-0.107398	0.0352972
6:32447574:G:A	0.000861682	-0.100123	0.0300472
6:32447598:A:G	3.06814e-09	-0.174461	0.0294304
6:32447616:T:C	0.00231564	-0.107925	0.0354264
6:32447627:CA:C	0.00244043	-0.107462	0.0354587
6:32447644:C:T	0.00358412	-0.10193	0.034996
6:32447653:A:G	0.00183604	-0.109657	0.0351967
6:32447667:C:T	0.00112737	-0.125875	0.0386518
6:32447709:A:G	0.00125089	-0.096963	0.0300473
6:32447715:A:G	0.00161532	-0.11067	0.0350985
6:32447740:G:A	0.766939	-0.0203684	0.0687236
6:32447769:C:T	3.16631e-09	-0.174102	0.0293955
6:32447781:T:TAAAAAAAAA	0.226245	-0.134337	0.111014
6:32447782:C:A	0.83646	0.0267745	0.129706
6:32447785:A:C	0.150645	-0.107062	0.0744908
6:32447816:A:G	3.72e-09	-0.17355	0.0294343
6:32447832:G:A	0.771813	-0.0200685	0.0692006
6:32447857:T:C	0.75445	0.0163463	0.0522619
6:32447873:A:G	0.00150208	-0.11093	0.0349466
6:32447900:T:C	0.00150177	-0.110932	0.0349466
6:32447953:G:A	0.00128604	-0.0967447	0.0300535
6:32447989:G:A	0.158887	0.0463844	0.0329241
6:32448041:G:A	0.370751	0.106532	0.119022
6:32448052:A:AG	0.0086395	-0.153341	0.0583935
6:32448053:G:T	0.41387	-0.0887825	0.108655
6:32448065:T:C	0.590458	0.0548118	0.101848
6:32448094:C:A	0.931846	-0.00389891	0.045589
6:32448098:T:C	1.98881e-08	-0.16922	0.0301481
6:32448129:T:C	0.00230477	-0.108323	0.0355408
6:32448180:G:C	0.755446	0.0167336	0.0537252
6:32448189:G:T	0.00617971	-0.0951506	0.0347507
6:32448218:C:T	0.983098	0.00235547	0.111183
6:32448319:C:T	0.10656	-0.0535701	0.033194
6:32448360:T:A	0.757812	-0.0211693	0.0686523
6:32448398:T:G	0.00205211	-0.108681	0.0352565
6:32448416:C:G	0.000584098	-0.110092	0.0320138
6:32448420:T:A	0.242416	0.056678	0.0484854
6:32448440:C:T	0.147297	0.0517793	0.0357309
6:32448451:C:T	0.00114814	-0.107658	0.0331107
6:32448453:A:G	0.22017	0.0530015	0.0432286
6:32448459:G:A	0.000657733	-0.127691	0.0374832
6:32448500:T:C	3.98052e-07	-0.161935	0.0319405
6:32448536:C:T	0.000670743	-0.111939	0.032911
6:32448569:C:CA	0.858921	-0.0098825	0.0555984
6:32448583:T:TC	0.0326809	-0.0712795	0.0333709
6:32448599:C:T	0.00101951	-0.102692	0.0312601
6:32448608:C:T	0.175831	0.093535	0.0690956
6:32448614:T:A	0.000371261	-0.221914	0.0623404
6:32448616:T:C	0.0816486	-0.0574165	0.0329752
6:32448622:T:C	3.52356e-08	-0.168026	0.0304771
6:32448649:A:AC	0.00180934	-0.317409	0.101738
6:32448652:T:C	2.81071e-05	-0.134376	0.0320839
6:32448698:G:C	0.00193549	-0.109544	0.0353372
6:32448717:C:A	0.450243	0.0299339	0.0396471
6:32448717:CAT:C	0.185948	-0.0551896	0.0417262
6:32448763:A:G	0.141438	-0.0625822	0.0425597
6:32448792:A:G	0.700816	-0.026566	0.0691427
6:32448808:A:G	0.155456	-0.0615651	0.0433398
6:32448836:G:A	0.743844	0.0272669	0.0834444
6:32448871:A:G	0.857141	0.0144387	0.0802088
6:32448904:A:G	0.759127	-0.0128772	0.0419963
6:32448934:GAAC:G	0.462076	0.0653604	0.0888734
6:32448938:A:G	0.721624	0.0619719	0.173937
6:32448962:T:A	0.711067	-0.0256113	0.0691406
6:32448966:C:T	0.518156	0.10053	0.155572
6:32448967:T:G	0.519149	0.1003	0.155587
6:32448974:C:T	0.891859	0.0108299	0.0796596
6:32448978:C:A	0.730441	0.0525552	0.152538
6:32448982:G:T	0.652822	-0.0636108	0.141406
6:32448985:G:T	9.00249e-05	-0.129755	0.0331345
6:32448988:A:G	0.00370538	-0.107679	0.0371023
6:32449030:A:G	9.90125e-09	-0.173255	0.0302238
6:32449050:T:C	3.14554e-09	-0.188191	0.0317686
6:32449072:T:C	0.026848	-0.319245	0.144212
6:32449079:T:C	0.073383	-0.214763	0.11995
6:32449080:C:T	0.073452	-0.214709	0.119949
6:32449083:G:T	0.0350298	-0.307616	0.145927
6:32449128:C:T	0.0309036	-0.31463	0.145776
6:32449138:C:T	0.000993951	-0.11909	0.0361731
6:32449160:G:T	0.00106345	-0.11609	0.0354669
6:32449174:T:A	0.802341	-0.0306362	0.122389
6:32449188:G:A	0.0725578	-0.0601766	0.0335133
6:32449198:A:G	0.00489506	-0.0928622	0.0330017
6:32449212:T:C	0.277196	0.140252	0.12907
6:32449216:A:C	0.549214	0.0670855	0.112007
6:32449226:A:G	0.546681	0.0674607	0.111923
6:32449276:A:G	0.736084	0.0158533	0.0470362
6:32449278:C:T	0.479255	0.0556499	0.078657
6:32449293:A:G	0.00296621	-0.106108	0.0357119
6:32449301:T:<INS:ME:ALU>	0.269858	-0.050541	0.0458052
6:32449345:C:T	1.41774e-09	-0.183774	0.0303586
6:32449386:C:A	0.611737	-0.0390779	0.0769863
6:32449411:T:C	0.000800125	-0.118887	0.0354594
6:32449470:G:C	0.0612896	-0.0866169	0.0462845
6:32449515:G:A	0.265161	0.102718	0.0921833
6:32449523:T:C	6.12389e-09	-0.179846	0.0309367
6:32449567:C:G	0.859617	-0.0174465	0.0986445
6:32449655:A:G	0.246429	-0.0545471	0.0470612
6:32449662:G:A	0.26667	0.102378	0.0921692
6:32449671:ATAT:A	0.951728	0.00460383	0.0760502
6:32449726:A:C	0.0204033	-0.0782369	0.0337396
6:32449754:T:C	3.49882e-05	-0.233287	0.0563726
6:32449775:G:A	6.94362e-08	-0.168629	0.0312704
6:32449797:C:T	2.45329e-07	-0.162654	0.0315145
6:32449820:A:G	0.000822692	-0.119559	0.0357422
6:32449851:T:C	1.46778e-11	-0.208458	0.0308779
6:32449858:T:C	0.00734861	-0.0871377	0.0325066
6:32449863:G:C	0.233171	-0.0496774	0.0416676
6:32449892:T:C	0.866645	0.00879301	0.0523637
6:32449896:C:T	5.75789e-07	-0.157017	0.0314087
6:32449920:T:C	0.320067	-0.0599635	0.0603061
6:32449946:A:T	6.67308e-07	-0.438348	0.0881874
6:32449961:C:T	0.83893	-0.0143789	0.0707407
6:32449965:T:C	0.00160807	-0.114588	0.0363259
6:32449974:C:T	0.00338556	-0.10408	0.0355176
6:32450033:C:T	0.000792134	-0.117646	0.0350603
6:32450037:C:T	3.01741e-08	-0.173378	0.0312933
6:32450058:C:T	6.86662e-09	-0.172648	0.0297969
6:32450089:G:T	0.000746147	-0.118123	0.0350301
6:32450103:A:G	0.275592	0.100828	0.092479
6:32450120:C:T	0.233141	0.0907046	0.076075
6:32450121:A:T	0.233141	0.0907046	0.076075
6:32450134:T:C	0.0357084	-0.0688039	0.0327601
6:32450140:C:G	0.00070771	-0.118702	0.0350509
6:32450154:A:T	0.000979981	-0.108748	0.0329917
6:32450193:C:G	0.53798	-0.0423677	0.0687931
6:32450203:C:T	0.561276	-0.0407189	0.0700905
6:32450249:T:A	0.0358066	-0.0692689	0.0329991
6:32450250:G:A	0.0358114	-0.0692669	0.032999
6:32450270:CCTT:C	3.73311e-06	-0.151706	0.0327961
6:32450273:T:G	0.0707932	-0.0575986	0.0318788
6:32450276:T:A	0.000284308	-0.241599	0.0665709
6:32450319:C:T	0.103533	-0.0732197	0.0449762
6:32450333:T:C	5.40756e-06	-0.136315	0.0299705
6:32450343:T:G	0.0617024	-0.0840988	0.0450105
6:32450357:A:T	0.000169698	-0.122493	0.0325753
6:32450370:G:A	0.0805382	-0.233604	0.133673
6:32450378:A:C	0.00674739	-0.0860294	0.0317562
6:32450378:ACTT:A	0.000728395	-0.119347	0.0353236
6:32450378:ACTT:CCTT	0.00242867	-0.0926864	0.0305685
6:32450391:T:C	0.226221	0.0620603	0.0512831
6:32450461:G:A	0.634501	-0.0362492	0.0762497
6:32450463:C:T	0.00259163	-0.136812	0.0454158
6:32450464:A:G	0.0025916	-0.136812	0.0454157
6:32450489:A:G	0.0740676	-0.0639899	0.0358247
6:32450497:A:G	3.38156e-05	-0.123723	0.0298407
6:32450580:T:C	0.000840737	-0.129254	0.0387101
6:32450589:C:T	0.254582	0.0703873	0.0617818
6:32450613:A:C	0.000894945	-0.129385	0.0389522
6:32450678:T:C	0.000814207	-0.117321	0.0350429
6:32450721:G:C	3.95024e-07	-0.14745	0.0290751
6:32450736:G:A	0.759602	-0.0280838	0.0917762
6:32450742:C:G	0.832395	-0.0193275	0.0913266
6:32450750:A:G	0.702033	0.019118	0.0499715
6:32450753:C:T	0.857788	-0.0163319	0.0911425
6:32450760:G:GC	0.938455	0.00350454	0.0453888
6:32450824:A:G	0.215945	0.0526173	0.042523
6:32450851:T:G	0.00270559	-0.111232	0.0370856
6:32450915:A:C	4.02236e-07	-0.145689	0.0287474
6:32450920:C:G	0.680474	0.0418678	0.101666
6:32450952:A:G	0.388989	0.0804216	0.0933558
6:32450960:A:G	0.168866	0.0872598	0.0634222
6:32450967:AT:A	2.11227e-05	-0.162493	0.0382095
6:32450972:T:C	0.114918	0.0854935	0.054231
6:32450979:C:A	3.47178e-05	-0.15737	0.0380113
6:32451012:C:A	0.272035	0.109357	0.0995616
6:32451068:GCTAA:G	0.248559	0.10852	0.0940501
6:32451073:C:G	0.0778034	0.0577849	0.0327658
6:32451079:C:T	0.0685925	-0.0605611	0.0332553
6:32451104:A:G	0.433803	-0.0471623	0.0602559
6:32451105:C:T	0.274966	0.105086	0.0962595
6:32451106:C:G	0.473403	0.0781884	0.109056
6:32451134:C:T	0.430935	-0.0448232	0.0569116
6:32451152:T:C	0.149455	0.0755055	0.0523813
6:32451188:G:C	0.776177	-0.0204946	0.0720867
6:32451190:T:C	0.776181	-0.0204944	0.0720874
6:32451196:T:C	0.00122522	-0.134558	0.0416209
6:32451211:C:A	0.509687	-0.0493685	0.0748774
6:32451242:A:G	0.000400439	-0.147512	0.0416726
6:32451243:A:G	0.000410015	-0.147266	0.0416764
6:32451288:G:C	0.00105859	-0.125302	0.0382663
6:32451289:A:T	0.0011176	-0.124464	0.0381896
6:32451351:A:G	0.000793863	-0.122285	0.0364494
6:32451361:C:A	1.37525e-09	-0.183355	0.0302649
6:32451395:G:A	0.0251462	-0.158379	0.070732
6:32451400:C:A	6.14761e-07	-0.171165	0.0343255
6:32451402:A:G	0.560073	0.062232	0.106793
6:32451419:T:G	0.560073	0.062232	0.106793
6:32451484:C:T	0.00162751	-0.118052	0.0374657
6:32451491:A:G	0.00415846	-0.0882029	0.0307769
6:32451516:A:AAAG	0.428856	0.132204	0.167104
6:32451526:A:G	0.0011085	-0.112695	0.0345539
6:32451536:A:G	0.343944	0.145496	0.153736
6:32451539:T:G	0.343778	0.145549	0.153739
6:32451553:A:C	0.346421	0.144801	0.15379
6:32451570:C:T	0.000263296	-0.130876	0.0358665
6:32451650:T:C	4.31556e-09	-0.175316	0.0298582
6:32451678:T:A	0.322804	-0.0654209	0.0661679
6:32451678:TC:T	0.000735505	-0.127916	0.0378901
6:32451693:T:C	0.00112575	-0.114298	0.0350925
6:32451730:A:G	0.000921294	-0.107187	0.0323483
6:32451735:C:T	0.403021	-0.0346035	0.04138
6:32451758:G:A	0.00453202	-0.10346	0.0364482
6:32451759:CAGA:C	7.05043e-09	-0.18483	0.0319239
6:32451760:A:T	0.000415871	-0.103907	0.0294371
6:32451762:A:C	1.41101e-10	-0.203155	0.0316702
6:32451788:G:C	0.507948	0.01928	0.0291223
6:32451822:C:T	0.0074749	-0.16658	0.062275
6:32451834:A:G	0.0397891	-0.0729988	0.0355064
6:32451847:C:T	0.230286	0.104876	0.0874238
6:32451849:C:G	4.18287e-05	-0.160398	0.0391488
6:32451888:A:G	0.00230277	-0.0946857	0.0310636
6:32451897:A:G	0.000122539	-0.230466	0.0600016
6:32451902:C:T	0.000742276	-0.12797	0.0379342
6:32451906:T:C	5.45516e-09	-0.175006	0.0300045
6:32451922:T:TCAC	0.000943792	-0.102714	0.0310619
6:32451944:A:G	0.000540931	-0.112393	0.032487
6:32451947:C:T	0.000941585	-0.127406	0.0385214
6:32451954:T:C	0.000941331	-0.127409	0.0385212
6:32451963:G:A	0.000940846	-0.127415	0.0385215
6:32452005:A:G	0.44643	0.0301667	0.0396211
6:32452028:ACCCGGCCAGCGGCAAGGCCGCTCT:A	0.00114641	-0.113702	0.034965
6:32452029:CCCGGCCAGCGGCAAGGCCGCTCT:C	0.000895186	-0.117349	0.0353297
6:32452038:CGG:C	0.000780112	-0.118864	0.0353787
6:32452051:C:G	0.0414181	-0.073321	0.0359537
6:32452110:C:T	0.0074577	-0.16663	0.0622757
6:32452142:C:G	6.95914e-05	-0.152632	0.0383722
6:32452176:G:T	1.66927e-10	-0.18924	0.0296194
6:32452190:A:G	2.03351e-05	-0.165663	0.0388773
6:32452202:C:T	2.02745e-05	-0.165688	0.0388771
6:32452281:C:G	0.00120304	-0.1221	0.0377067
6:32452282:A:G	4.29876e-06	-0.1795	0.0390524
6:32452286:T:G	1.39035e-05	-0.166029	0.0382082
6:32452340:A:G	5.45692e-05	-0.131728	0.0326453
6:32452341:GGGGA:G	0.600689	-0.039247	0.0749833
6:32452346:T:C	0.483826	-0.0534705	0.0763688
6:32452361:C:T	0.000842913	-0.115918	0.0347235
6:32452378:C:A	0.436731	-0.058464	0.0751731
6:32452399:G:A	0.000832004	-0.116814	0.034954
6:32452406:A:G	0.935781	-0.00338068	0.0419573
6:32452409:G:C	0.000830159	-0.116831	0.0349527
6:32452443:G:A	0.00121637	-0.121119	0.0374401
6:32452470:C:G	0.000195949	-0.11495	0.0308658
6:32452501:T:C	0.809293	-0.0101194	0.0419305
6:32452506:C:T	0.00108152	-0.123693	0.037845
6:32452517:T:C	1.98315e-11	-0.207402	0.030922
6:32452562:A:G	0.0012114	-0.121185	0.0374468
6:32452576:T:C	0.707929	0.0393109	0.10493
6:32452579:C:T	0.707929	0.0393109	0.10493
6:32452587:C:T	0.993246	0.000594016	0.0701729
6:32452602:C:T	0.00271	-0.105202	0.0350808
6:32452609:C:A	0.00344704	-0.0930865	0.0318269
6:32452626:C:G	0.00098091	-0.116632	0.0353866
6:32452707:C:T	0.00156282	-0.118187	0.0373683
6:32452802:T:C	2.14475e-06	-0.153246	0.0323352
6:32452831:T:G	0.000105381	-0.152905	0.0394303
6:32452849:CT:C	0.00116475	-0.121752	0.0374925
6:32452857:A:G	0.000105851	-0.152879	0.0394346
6:32452901:G:A	8.97693e-07	-0.147677	0.0300594
6:32453000:A:G	0.00149936	-0.118725	0.0373961
6:32453024:A:G	0.660158	0.0223051	0.0507284
6:32453036:T:A	0.00105764	-0.117104	0.0357599
6:32453037:C:T	0.00105764	-0.117104	0.0357599
6:32453054:T:A	0.964346	0.00548269	0.122652
6:32453064:A:G	0.788972	-0.0112204	0.0419225
6:32453095:C:T	0.00132493	-0.112528	0.0350496
6:32453101:C:CT	0.00155775	-0.110088	0.0347972
6:32453103:A:G	2.23133e-06	-0.142172	0.0300496
6:32453107:A:G	0.001364	-0.112299	0.0350696
6:32453163:T:C	0.477499	-0.0540769	0.0761292
6:32453191:T:C	1.84917e-07	-0.160252	0.0307355
6:32453194:T:C	0.487689	-0.0525063	0.0756587
6:32453238:C:A	4.66096e-09	-0.436711	0.0745388
6:32453274:T:TA	0.110183	-0.0712463	0.0446023
6:32453284:C:G	0.0841853	-0.0751089	0.0434935
6:32453286:C:G	0.00243688	-0.0990421	0.0326756
6:32453318:T:C	0.00302126	-0.101185	0.0341199
6:32453320:A:T	0.488218	-0.0524472	0.0756654
6:32453336:G:T	0.000848004	-0.128832	0.0386115
6:32453338:C:T	0.000844829	-0.119368	0.0357639
6:32453372:A:G	1.95803e-07	-0.15593	0.0299676
6:32453387:C:T	0.580607	0.0576085	0.104269
6:32453409:T:C	0.00108619	-0.12235	0.0374479
6:32453452:A:G	0.20259	-0.0808639	0.0634622
6:32453467:A:C	4.65437e-09	-0.436789	0.074549
6:32453484:T:C	0.306723	-0.0827697	0.0809782
6:32453495:T:C	0.00313934	-0.103211	0.0349423
6:32453496:T:C	0.000257189	-0.119322	0.0326464
6:32453500:T:G	9.88912e-08	-0.158416	0.0297285
6:32453517:G:T	0.652831	-0.0517161	0.114968
6:32453528:C:T	0.0879785	-0.269503	0.157959
6:32453532:T:C	0.000604282	-0.1218	0.0355134
6:32453543:C:G	1.76674e-07	-0.153209	0.0293373
6:32453547:A:G	0.227623	-0.119584	0.0991159
6:32453558:T:G	5.74416e-11	-0.272527	0.0416056
6:32453563:G:A	0.00223354	-0.113967	0.0372773
6:32453568:C:T	0.225829	-0.121741	0.100515
6:32453570:C:T	3.54319e-09	-0.454641	0.0770027
6:32453571:G:A	0.130795	-0.12506	0.0827681
6:32453579:C:A	3.73852e-09	-0.234305	0.0397439
6:32453583:C:T	0.312147	-0.0304275	0.0301046
6:32453590:G:A	0.00151393	-0.119577	0.0376976
6:32453603:T:A	0.00180416	-0.121597	0.0389647
6:32453612:C:G	0.362158	0.0266087	0.0291999
6:32453631:C:A	0.00856061	0.303227	0.115334
6:32453632:A:G	0.000423788	-0.12492	0.0354402
6:32453642:C:A	0.00486037	0.193271	0.0686297
6:32453649:A:AG	4.33621e-10	-0.268046	0.0429464
6:32453650:A:G	1.51491e-08	-0.230749	0.0407693
6:32453655:G:A	0.000334147	-0.127021	0.0354087
6:32453661:GA:G	2.26816e-10	-0.271981	0.0428858
6:32453663:A:G	0.00011374	-0.147958	0.0383386
6:32453671:A:T	0.997721	-0.000223694	0.0783125
6:32453738:G:A	0.667566	0.0137407	0.0319931
6:32453753:TG:T	0.267076	0.126362	0.113858
6:32453763:C:T	0.590767	0.02117	0.0393696
6:32453776:A:C	0.00252693	-0.0975699	0.0323069
6:32453810:T:A	0.587275	0.0174295	0.032111
6:32453819:C:T	0.79506	-0.0108942	0.0419417
6:32453831:A:AT	1.8904e-09	-0.253391	0.0421829
6:32453853:T:C	0.00127246	-0.115545	0.0358599
6:32453854:C:T	0.667812	-0.0131865	0.0307268
6:32453882:G:A	0.744373	-0.0233972	0.0717554
6:32453936:T:C	0.000302265	-0.139117	0.0385007
6:32453954:TAGTC:T	0.860452	-0.0153724	0.0874428
6:32453973:C:T	0.361312	0.0927116	0.101561
6:32453975:C:T	0.359805	0.0917881	0.100234
6:32454001:T:C	0.0943717	0.131936	0.0788723
6:32454001:T:TTCCC	3.38072e-10	-0.25579	0.0407293
6:32454023:A:G	3.83323e-16	-0.543973	0.0667967
6:32454043:A:G	0.0121993	-0.0956486	0.0381628
6:32454046:T:C	0.193563	0.130698	0.100529
6:32454061:C:T	3.87334e-06	-0.16809	0.0363983
6:32454069:C:T	1.0112e-17	-0.576233	0.0672175
6:32454071:TACTA:T	0.741314	0.0405489	0.122833
6:32454095:C:CA	0.441606	0.0376601	0.0489421
6:32454098:AATAAATATGCATGT:A	0.211727	0.100672	0.0806127
6:32454098:A:C	0.141516	0.0478616	0.0325552
6:32454120:A:AAATT	0.521904	0.0336338	0.0525188
6:32454126:A:AAATGTAC	7.19858e-10	-0.257968	0.0418666
6:32454153:T:C	0.829209	0.0211701	0.0981385
6:32454156:T:C	0.00140602	-0.125607	0.0393333
6:32454166:A:T	3.09235e-17	-0.588482	0.0697004
6:32454198:T:C	0.276632	0.0385953	0.0354764
6:32454200:G:T	0.00157689	-0.124273	0.039325
6:32454204:G:C	0.28496	0.0377332	0.0352896
6:32454215:C:G	0.815375	0.008283	0.0354736
6:32454217:C:T	0.00374952	-0.138321	0.0477216
6:32454218:A:G	0.267599	0.0391612	0.0353247
6:32454232:T:A	3.36448e-17	-0.595358	0.0705973
6:32454232:T:C	0.00478834	-0.113951	0.0403947
6:32454239:T:C	0.00118711	-0.132186	0.0407736
6:32454244:A:T	0.634074	0.0164095	0.0344738
6:32454246:C:T	0.0010691	-0.133333	0.0407536
6:32454265:C:T	0.763614	0.0112038	0.0372544
6:32454269:C:T	0.039297	-0.064433	0.031262
6:32454275:T:C	0.0015247	-0.122059	0.0385052
6:32454278:C:T	0.00150698	-0.122183	0.0385031
6:32454283:G:C	0.419737	0.0831427	0.103043
6:32454293:T:A	0.0380619	-0.0630358	0.0303906
6:32454297:A:C	0.00323908	-0.110177	0.0374231
6:32454322:C:G	0.779676	0.0270784	0.096798
6:32454327:C:T	0.0377388	-0.0637406	0.0306788
6:32454328:A:G	0.454101	-0.0815045	0.108876
6:32454348:A:G	7.75965e-05	-0.210382	0.0532382
6:32454360:G:A	0.00333766	-0.109789	0.0374093
6:32454361:C:T	0.00333766	-0.109789	0.0374093
6:32454373:C:T	0.258274	0.0571999	0.0505979
6:32454385:T:C	0.686953	0.0389971	0.0967685
6:32454401:A:T	2.86071e-10	-0.260833	0.0413617
6:32454428:A:G	0.00934234	-0.0860422	0.0331025
6:32454462:G:C	7.83733e-09	-0.234818	0.0406829
6:32454463:T:C	7.83733e-09	-0.234818	0.0406829
6:32454466:A:G	3.08774e-08	-0.225303	0.0406949
6:32454479:T:TA	1.98086e-06	-0.152726	0.0321166
6:32454479:T:TG	0.487524	0.024223	0.0348907
6:32454488:G:C	0.0101531	-0.112056	0.043592
6:32454503:T:C	0.0389838	-0.121495	0.0588537
6:32454517:T:C	0.0522754	-0.110383	0.0568732
6:32454518:A:G	0.688962	0.0359949	0.0899279
6:32454536:G:A	0.0320484	-0.121099	0.0564878
6:32454537:G:T	0.59478	-0.0179193	0.0336878
6:32454545:A:T	0.180815	0.0460532	0.034413
6:32454552:T:C	0.776299	0.00967178	0.0340382
6:32454559:G:A	0.064161	0.066037	0.0356753
6:32454561:T:G	0.0650773	0.0658181	0.035679
6:32454562:T:G	0.253861	0.136298	0.119453
6:32454563:G:A	0.0762105	0.0632969	0.0356982
6:32454565:G:A	0.547127	0.0633963	0.105297
6:32454571:G:T	0.648732	0.0395308	0.086781
6:32454575:A:C	0.00613285	-0.114257	0.0416907
6:32454579:A:G	0.3336	-0.0378646	0.0391613
6:32454581:C:T	9.59185e-09	-0.233378	0.0406738
6:32454587:G:A	0.674597	0.0363928	0.086681
6:32454593:C:T	0.00526285	-0.113866	0.040805
6:32454597:A:G	0.667678	0.0128533	0.0299376
6:32454614:G:T	0.674607	0.0363921	0.0866824
6:32454619:C:T	0.674607	0.0363921	0.0866824
6:32454634:G:T	0.186897	-0.0435163	0.0329715
6:32454637:TAG:T	0.158962	-0.0473353	0.0336052
6:32454637:T:C	0.124	-0.130365	0.0847516
6:32454654:A:G	0.0164314	0.0946667	0.0394578
6:32454667:T:C	1.2678e-08	-0.23006	0.0404299
6:32454671:A:G	0.170637	-0.111436	0.0813308
6:32454694:C:T	1.24659e-07	-0.210673	0.039851
6:32454727:TG:T	1.0924e-08	-0.213583	0.0373676
6:32454744:C:T	5.39637e-06	-0.170059	0.0373859
6:32454747:C:T	0.568429	-0.0454366	0.0796622
6:32454751:C:T	0.568554	-0.0454216	0.0796614
6:32454753:A:G	0.568554	-0.0454216	0.0796614
6:32454764:T:C	0.566163	-0.0456836	0.079628
6:32454766:A:G	0.566163	-0.0456836	0.079628
6:32454783:A:G	0.0364403	-0.0659981	0.0315481
6:32454827:G:A	0.169413	-0.0428638	0.0311943
6:32454828:C:G	0.169405	-0.0428646	0.0311943
6:32454832:G:A	0.515334	-0.0513093	0.0788701
6:32454837:T:C	0.00213589	-0.107535	0.0350202
6:32454838:G:A	0.30228	-0.0324062	0.0314149
6:32454860:GATA:G	0.0361185	-0.0694235	0.0331284
6:32454882:A:G	0.250715	-0.0361663	0.0314869
6:32454899:G:C	1.22829e-05	-0.161815	0.0370074
6:32454913:A:G	0.948912	0.00196628	0.0306881
6:32454920:C:G	6.84365e-06	-0.168047	0.0373563
6:32454921:A:G	0.157614	-0.0450559	0.0318835
6:32454946:T:<CN0>	1.02509e-08	-0.232648	0.0406263
6:32454968:A:G	1.39651e-05	-0.161928	0.0372728
6:32454993:C:T	1.16513e-07	-0.207041	0.0390726
6:32455012:G:T	6.22203e-06	-0.165474	0.0366199
6:32455024:G:T	0.631067	-0.0441079	0.0918484
6:32455033:C:T	1.29297e-06	-0.178724	0.03692
6:32455040:C:T	0.092826	-0.198064	0.117848
6:32455073:T:C	1.34363e-06	-0.166175	0.0343821
6:32455082:T:C	5.23985e-05	-0.300598	0.0743197
6:32455083:A:G	0.000146295	-0.28514	0.0750906
6:32455089:G:T	2.3094e-07	-0.206044	0.0398342
6:32455110:A:G	4.65367e-05	-0.147588	0.0362412
6:32455117:A:G	0.011458	-0.0894184	0.0353655
6:32455254:G:T	0.772876	0.0323621	0.112129
6:32455261:G:A	0.000990426	-0.141296	0.0429049
6:32455282:TCCCA:T	0.000912424	-0.13024	0.0392736
6:32455289:A:T	0.041813	-0.0795521	0.0390847
6:32455311:T:C	0.00184999	-0.116545	0.0374345
6:32455377:T:A	0.848036	0.023345	0.121827
6:32455381:G:C	0.843238	0.0239404	0.121062
6:32455507:A:G	0.00231648	-0.156275	0.0512992
6:32455541:A:ATG	0.0139013	-0.196139	0.0797375
6:32455543:C:T	0.21937	-0.187015	0.152267
6:32455544:A:G	0.0509229	-0.226626	0.116092
6:32455586:G:A	0.954794	0.00484779	0.085518
6:32455595:TGAGCAGGCAA:T	0.0902297	-0.0927726	0.0547593
6:32455623:G:A	0.202985	-0.0701606	0.0551103
6:32455628:C:G	0.433647	-0.0360194	0.0460038
6:32455629:T:C	0.077813	-0.159471	0.0904276
6:32455637:ACT:A	0.170201	-0.0842619	0.0614352
6:32455642:C:T	0.570446	0.08927	0.157333
6:32455644:T:A	0.445123	-0.0564353	0.0739097
6:32455645:T:C	0.925868	0.00664724	0.071441
6:32455649:T:C	0.72174	-0.0189262	0.0531437
6:32455651:A:G	0.848863	-0.00994713	0.0521969
6:32455661:C:T	0.999955	2.93192e-06	0.0518646
6:32455680:G:A	0.360604	-0.0612299	0.0669754
6:32455687:C:CT	0.864724	-0.0106986	0.0627982
6:32455718:T:G	0.619767	-0.0295976	0.0596508
6:32455719:C:CT	0.797981	0.0146609	0.0572778
6:32455724:C:T	0.674664	-0.0249891	0.0595325
6:32455725:A:G	0.602401	-0.034314	0.065868
6:32455726:C:G	0.0396821	-0.154229	0.0749761
6:32455737:A:G	0.895277	-0.00447148	0.0339701
6:32455742:T:A	0.00733912	-0.089618	0.0334264
6:32455743:T:A	0.0011874	-0.109631	0.0338169
6:32455743:T:C	0.548681	-0.0596224	0.0994142
6:32455750:C:T	0.0931337	-0.0569139	0.0338956
6:32455756:T:A	0.0298114	-0.0725649	0.0334002
6:32455763:G:A	0.458053	-0.057707	0.0777662
6:32455777:C:T	0.00553736	-0.0925725	0.0333716
6:32455787:G:A	0.210068	-0.205428	0.1639
6:32455801:C:T	0.0404294	-0.068712	0.0335289
6:32455810:G:T	0.00586888	-0.0926281	0.0336216
6:32455812:C:A	0.0110464	-0.0861397	0.0338969
6:32455815:T:TA	0.0144379	-0.0814296	0.0332885
6:32455817:CTG:C	0.0333965	-0.0716087	0.033662
6:32455827:A:G	0.0102718	-0.0856427	0.0333689
6:32455828:T:C	0.0032656	-0.0992129	0.0337279
6:32455838:G:A	0.00426812	-0.0963777	0.0337264
6:32455839:T:C	0.0411812	-0.0682321	0.0334193
6:32455843:A:G	0.0532455	-0.105592	0.0546281
6:32455847:A:G	0.031893	-0.0722791	0.0336848
6:32455859:C:G	0.0351339	-0.0709884	0.0336947
6:32455898:G:A	0.0298677	-0.184796	0.0850872
6:32455901:T:C	0.0617773	-0.0629143	0.033682
6:32455906:A:G	0.00218161	-0.103506	0.0337779
6:32455928:T:C	0.00126697	-0.108561	0.0336794
6:32455943:C:T	0.000295338	-0.149574	0.0413261
6:32455952:T:C	0.000730687	-0.113727	0.0336688
6:32455956:T:C	0.475534	0.0239006	0.0334974
6:32455965:G:A	1.82377e-06	-0.194417	0.040741
6:32455968:AC:A	0.589989	0.0179579	0.0333263
6:32456010:T:G	0.73703	-0.0168743	0.0502525
6:32456010:T:TAAAG	0.101184	-0.0772112	0.0471047
6:32456014:G:GAC	0.244355	0.0580553	0.0498684
6:32456018:T:G	0.0229604	-0.0778711	0.0342427
6:32456061:T:A	0.147983	-0.0635965	0.0439599
6:32456105:GCTA:G	0.0194879	-0.150648	0.0644878
6:32456132:G:T	5.82263e-05	-0.133515	0.0332137
6:32456139:A:G	0.000533241	-0.115386	0.033315
6:32456156:C:T	0.000456419	-0.120092	0.0342621
6:32456166:T:C	0.744526	0.022785	0.0699212
6:32456190:G:C	0.0183674	-0.0807333	0.0342362
6:32456198:T:C	0.020281	-0.0792179	0.0341293
6:32456239:G:A	0.000908446	-0.113008	0.0340648
6:32456246:C:T	0.0335402	-0.246618	0.116025
6:32456249:G:C	0.436614	-0.0262893	0.0337942
6:32456256:A:G	0.446861	-0.0257304	0.0338265
6:32456257:G:A	0.670746	-0.0143574	0.0337721
6:32456262:C:G	0.437735	-0.0251974	0.0324699
6:32456264:A:G	0.785138	-0.00917792	0.0336645
6:32456265:T:C	0.746975	-0.0104344	0.0323416
6:32456287:A:T	0.77505	-0.0092529	0.0323782
6:32456288:C:T	0.895407	-0.00443291	0.0337191
6:32456296:T:G	0.0400916	-0.100324	0.0488717
6:32456310:G:GC	0.946975	0.0025984	0.0390701
6:32456318:C:A	0.943871	-0.00237394	0.0337181
6:32456326:T:G	0.19712	-0.0415848	0.0322413
6:32456329:T:A	0.933057	-0.00283404	0.0337389
6:32456335:A:G	0.153381	-0.0463198	0.0324439
6:32456339:G:A	0.147912	-0.0469161	0.0324243
6:32456353:T:G	0.355479	-0.0300429	0.0325135
6:32456357:C:A	0.285402	-0.0348672	0.0326391
6:32456364:T:A	0.286112	-0.034814	0.0326375
6:32456366:G:C	0.283631	-0.0349928	0.0326365
6:32456371:A:C	0.283734	-0.0349855	0.0326366
6:32456386:GTTT:G	0.054646	-0.0670045	0.0348677
6:32456401:GTTTGTTTGTTTGTTTGTTTTGTTAA:G	0.365316	0.0332394	0.0367172
6:32456437:C:T	0.719862	-0.0288232	0.0803673
6:32456487:T:A	0.433042	-0.0623894	0.0795787
6:32456493:G:C	0.522601	-0.0569853	0.0891312
6:32456494:C:T	0.658863	-0.0251074	0.0568705
6:32456500:G:T	0.0121758	-0.0853151	0.0340307
6:32456508:A:G	0.443051	-0.0610475	0.0795872
6:32456509:G:T	0.443051	-0.0610475	0.0795872
6:32456511:C:G	0.0259169	-0.0748321	0.0335953
6:32456513:A:G	0.00353903	-0.0980648	0.0336233
6:32456526:T:C	0.0186465	-0.0799502	0.0339849
6:32456527:A:G	0.0128878	-0.082679	0.0332464
6:32456530:G:A	1.03754e-05	-0.145849	0.0330784
6:32456553:A:G	0.00312654	-0.100172	0.0338991
6:32456573:C:T	0.000996532	-0.111436	0.0338558
6:32456575:C:G	0.00481878	-0.092282	0.0327368
6:32456576:G:A	0.0073106	-0.0899909	0.0335492
6:32456587:G:T	0.204377	-0.0430556	0.033924
6:32456592:T:C	0.0101489	-0.0874377	0.034013
6:32456602:G:A	0.00244111	-0.102634	0.0338664
6:32456642:G:T	0.0375459	-0.0702403	0.033773
6:32456647:T:C	0.00890405	-0.0862209	0.0329626
6:32456687:G:A	0.00298755	-0.100134	0.0337262
6:32456691:T:C	0.00299308	-0.100115	0.0337263
6:32456694:C:T	0.00117911	-0.109756	0.0338347
6:32456731:G:T	0.00421699	-0.0965898	0.0337555
6:32456734:CTAG:C	0.562016	-0.0205213	0.0353907
6:32456753:T:C	0.00314221	-0.0993277	0.0336308
6:32456760:T:G	0.00179981	-0.107865	0.0345563
6:32456777:GTA:G	0.628731	0.0179221	0.0370662
6:32456778:T:G	0.377169	-0.0298062	0.0337509
6:32456790:C:T	0.00198778	-0.104327	0.0337404
6:32456793:A:G	0.00161477	-0.106429	0.0337524
6:32456795:G:A	0.0016124	-0.106447	0.0337535
6:32456812:A:G	0.00174014	-0.105739	0.0337679
6:32456819:G:T	0.00182746	-0.10507	0.0337095
6:32456843:A:G	0.00174642	-0.105718	0.0337726
6:32456891:A:T	0.0162721	-0.0809955	0.0337094
6:32456898:C:T	0.0163188	-0.0809603	0.0337095
6:32456899:A:G	0.0163156	-0.0809628	0.0337095
6:32456912:G:A	0.0165868	-0.0807759	0.0337165
6:32456916:C:T	0.018427	-0.0794382	0.0337042
6:32456925:G:A	0.341884	-0.129477	0.136227
6:32456928:C:T	0.0124621	-0.0842139	0.0337019
6:32456951:G:A	0.000842726	-0.112621	0.0337352
6:32456976:A:G	0.000742231	-0.113813	0.0337376
6:32457013:A:G	0.000783931	-0.116498	0.0346884
6:32457027:A:T	0.000851407	-0.112452	0.0337134
6:32457057:A:C	0.000989415	-0.111	0.0337027
6:32457098:C:T	0.000998971	-0.110874	0.0336918
6:32457101:T:C	0.576514	0.037451	0.0670583
6:32457129:G:A	0.0208318	-0.176452	0.0763523
6:32457185:C:T	0.0421972	-0.0694064	0.0341639
6:32457188:A:C	0.00430088	-0.0975143	0.0341531
6:32457193:T:G	0.00450872	-0.0960448	0.0338164
6:32457213:C:G	0.0219093	-0.0771839	0.0336763
6:32457215:CT:C	6.77861e-05	-0.139657	0.0350552
6:32457216:T:G	0.0641613	-0.062746	0.0338974
6:32457217:G:A	0.0218948	-0.0771928	0.0336765
6:32457218:A:AATT	0.00392128	-0.100469	0.0348314
6:32457221:A:T	0.0609682	-0.0634901	0.0338844
6:32457224:A:T	0.0451475	-0.0678588	0.0338739
6:32457225:AAG:A	0.00133123	-0.117618	0.0366506
6:32457233:A:AC	0.0249192	-0.175881	0.0784255
6:32457236:G:T	0.00379604	-0.0980132	0.0338604
6:32457242:C:A	0.00157704	-0.106702	0.0337651
6:32457248:C:G	0.00385923	-0.097666	0.0338009
6:32457249:C:A	0.00300204	-0.0985372	0.0332051
6:32457250:A:G	0.00216664	-0.101791	0.0331956
6:32457254:T:C	0.0021619	-0.10181	0.0331949
6:32457255:G:A	0.0222986	-0.0760275	0.0332689
6:32457258:T:C	0.000306479	-0.118834	0.0329202
6:32457260:T:A	0.0397461	-0.297329	0.144589
6:32457265:G:C	0.0259308	-0.074181	0.0333061
6:32457285:A:G	0.000440371	-0.115568	0.0328821
6:32457291:G:C	0.000458568	-0.115215	0.0328824
6:32457305:C:G	0.00103816	-0.107008	0.0326246
6:32457315:G:A	0.0241767	-0.102654	0.0455368
6:32457324:C:T	0.105516	-0.0550059	0.0339819
6:32457325:T:G	0.161567	-0.0475092	0.0339395
6:32457338:A:C	0.0235744	-0.103507	0.0457189
6:32457348:C:CGTAA	0.0838056	-0.0784412	0.0453675
6:32457368:C:T	0.00891694	-0.177031	0.0676926
6:32457374:T:C	0.00892476	-0.177005	0.0676902
6:32457382:A:G	0.00881951	-0.177167	0.0676477
6:32457390:A:G	0.00176533	-0.109249	0.0349359
6:32457391:G:A	0.00622903	-0.185928	0.0679692
6:32457396:T:C	0.00055006	-0.121865	0.0352708
6:32457399:C:T	0.00302352	-0.103668	0.0349599
6:32457409:C:A	0.00154709	-0.201585	0.0636779
6:32457410:G:A	0.98875	-0.000472709	0.0335253
6:32457411:TC:T	0.537065	-0.0232465	0.037661
6:32457434:A:G	0.766392	-0.00994161	0.0334624
6:32457450:G:A	6.23328e-06	-0.159363	0.0352704
6:32457453:C:T	0.347733	-0.0413042	0.0439877
6:32457454:A:G	0.761135	-0.0103113	0.0339197
6:32457462:T:C	0.00012003	-0.139015	0.0361448
6:32457463:T:C	0.0104947	-0.133017	0.0519783
6:32457465:T:C	0.0111349	-0.153238	0.0603671
6:32457470:G:C	0.00136179	-0.13204	0.0412286
6:32457471:G:A	0.100355	-0.066931	0.0407337
6:32457473:G:A	0.0121441	-0.151522	0.0604172
6:32457475:A:C	7.52721e-06	-0.162918	0.0363802
6:32457488:C:T	8.65091e-05	-0.145039	0.036947
6:32457530:G:C	0.789498	0.0258252	0.0967372
6:32457539:C:T	9.03723e-06	-0.169128	0.0381003
6:32457566:T:C	5.98692e-06	-0.173234	0.0382681
6:32457599:T:G	5.62625e-06	-0.167513	0.0368973
6:32457619:C:A	8.63465e-06	-0.164429	0.0369602
6:32457643:C:T	0.440972	0.0339394	0.0440456
6:32457643:CT:C	0.00286236	-0.0947919	0.0317865
6:32457665:A:G	4.77227e-06	-0.168848	0.0369101
6:32457670:A:T	0.282011	-0.062469	0.0580668
6:32457692:C:T	0.0114403	-0.0856726	0.0338767
6:32457718:T:C	0.433209	-0.0305453	0.0389751
6:32457727:A:T	0.000290582	-0.123417	0.0340596
6:32457733:G:A	0.000291442	-0.123396	0.034061
6:32457735:TAAAGTGAAA:T	0.0211535	-0.0806795	0.0349984
6:32457746:G:A	0.297998	-0.0367339	0.035296
6:32457750:GATA:G	0.123042	-0.0535895	0.0347503
6:32457756:G:C	0.0160774	-0.0842422	0.0349966
6:32457758:GA:G	0.00273176	-0.102634	0.0342523
6:32457762:C:A	0.362906	-0.0453845	0.0498818
6:32457763:CAA:C	0.316401	-0.0562914	0.0561857
6:32457771:C:A	0.653933	-0.0226049	0.0504231
6:32457774:TAGAC:T	0.781491	-0.0143681	0.0518002
6:32457790:A:G	0.645944	-0.0565405	0.123074
6:32457794:A:C	0.0306757	-0.110318	0.0510434
6:32457795:A:T	0.0486122	-0.0983795	0.0498888
6:32457796:A:G	0.111755	-0.0808692	0.0508499
6:32457800:A:T	0.0317684	-0.103302	0.0481077
6:32457809:C:T	0.592882	-0.0284468	0.053205
6:32457813:T:TC	0.0412169	-0.0707357	0.0346516
6:32457814:T:C	2.41274e-05	-0.146453	0.0346815
6:32457817:G:A	0.254962	-0.0432596	0.038001
6:32457822:A:T	0.59092	-0.0285913	0.0531927
6:32457824:AGC:A	0.116084	-0.0714972	0.0454983
6:32457829:G:T	0.314683	-0.0381353	0.0379289
6:32457830:A:G	0.613837	-0.0265729	0.0526609
6:32457835:T:C	0.557808	-0.030857	0.052648
6:32457844:T:C	0.0184601	-0.116479	0.0494339
6:32457846:T:C	0.209625	-0.0578579	0.0461167
6:32457850:T:G	0.549978	-0.0311398	0.0520912
6:32457861:C:G	0.362396	-0.044952	0.0493538
6:32457866:T:A	1.33254e-06	-0.182202	0.0376853
6:32457868:A:C	0.289798	-0.0572375	0.0540709
6:32457871:A:AT	0.001287	-0.107669	0.0334493
6:32457872:TC:T	0.0154411	-0.111616	0.0460868
6:32457873:C:T	0.0212346	-0.143996	0.0625041
6:32457874:T:C	0.00930102	-0.0907541	0.0348949
6:32457880:A:G	1.7319e-05	-0.163235	0.0379888
6:32457886:C:T	0.0266482	-0.102284	0.0461438
6:32457920:A:G	0.0066543	-0.0879135	0.0323966
6:32457928:C:T	0.136825	-0.0475815	0.0319829
6:32457930:G:A	0.0547667	-0.143623	0.0747753
6:32457931:A:T	0.134787	-0.0477792	0.0319489
6:32457944:C:A	1.75694e-06	-0.171323	0.035845
6:32457945:T:G	1.75694e-06	-0.171323	0.035845
6:32457959:C:T	0.26576	-0.0357158	0.0320931
6:32457960:A:G	0.130972	-0.170407	0.112831
6:32457967:T:C	0.184868	-0.0426392	0.0321583
6:32457981:C:T	0.111279	-0.106264	0.0667292
6:32457989:T:C	2.68501e-05	-0.158288	0.0376997
6:32457997:C:T	0.0192389	-0.075137	0.0320979
6:32458003:C:A	2.2419e-06	-0.180992	0.0382622
6:32458010:C:A	0.128222	-0.0488312	0.0321015
6:32458014:TC:T	0.323087	-0.0322208	0.0326077
6:32458023:A:C	6.6942e-07	-0.188703	0.0379681
6:32458026:T:G	9.93616e-07	-0.185256	0.0378622
6:32458027:G:A	6.42611e-07	-0.188357	0.0378382
6:32458032:C:G	0.160909	-0.109627	0.0781922
6:32458033:T:C	0.0766182	-0.114311	0.0645588
6:32458035:CTAATTT:C	0.0786171	-0.112123	0.063751
6:32458041:T:G	0.183549	-0.105599	0.079403
6:32458048:G:C	0.125473	-0.0983987	0.0642204
6:32458068:A:T	0.300513	-0.0612488	0.0591585
6:32458073:A:T	1.77707e-07	-0.197214	0.0377712
6:32458079:G:A	2.51601e-07	-0.194525	0.0377242
6:32458094:G:C	0.179758	-0.0419891	0.0313001
6:32458103:T:G	0.106776	-0.114104	0.0707468
6:32458131:T:C	0.269612	-0.0346637	0.0313995
6:32458162:G:C	0.0043054	-0.159234	0.0557763
6:32458168:T:C	0.313774	-0.0688361	0.0683349
6:32458169:G:A	0.313761	-0.068838	0.068335
6:32458205:G:C	0.414106	-0.0579508	0.0709582
6:32458208:C:T	0.338583	-0.029859	0.0312017
6:32458218:C:CCT	0.000355126	-0.124772	0.0349369
6:32458228:T:C	2.64164e-06	-0.174303	0.0371104
6:32458232:A:G	0.0399024	-0.0692917	0.0337226
6:32458239:G:T	0.023783	-0.0761051	0.0336657
6:32458243:C:G	0.201952	0.0957155	0.0750116
6:32458244:C:T	0.899623	-0.00775072	0.0614463
6:32458246:A:G	2.88677e-06	-0.212522	0.0454231
6:32458249:A:C	0.562056	-0.0354749	0.0611858
6:32458256:T:A	0.933037	0.0056624	0.0673896
6:32458258:C:T	0.0240168	-0.101464	0.0449581
6:32458259:A:G	0.000494281	-0.119016	0.0341624
6:32458260:C:T	0.813311	0.0151071	0.0639706
6:32458264:C:A	0.899172	-0.00797925	0.0629737
6:32458265:C:G	0.23165	-0.0678026	0.0566855
6:32458270:A:T	0.0985291	-0.0865046	0.0523627
6:32458273:G:C	0.454202	-0.0354639	0.0473845
6:32458277:T:C	1.74433e-05	-0.157553	0.0366802
6:32458280:A:G	1.16555e-05	-0.158193	0.0360848
6:32458289:T:A	1.01833e-07	-0.191387	0.0359518
6:32458292:T:C	8.5847e-07	-0.177925	0.036152
6:32458300:C:T	8.12639e-06	-0.152324	0.0341394
6:32458328:G:C	6.62227e-05	-0.130193	0.0326343
6:32458331:T:G	0.0318906	-0.243861	0.113647
6:32458340:T:A	0.116429	-0.0504143	0.0321123
6:32458349:T:A	0.055305	-0.0615335	0.0321077
6:32458389:A:G	0.431422	-0.0252423	0.0320839
6:32458396:T:TC	0.0704463	-0.0966418	0.0534219
6:32458401:C:T	0.000129673	-0.147878	0.0386399
6:32458412:CT:C	0.0725703	-0.0580218	0.0323147
6:32458419:A:T	0.00113862	-0.125011	0.0384196
6:32458424:A:G	0.361824	-0.0719613	0.078914
6:32458425:G:A	0.101269	-0.0544035	0.0331984
6:32458463:C:T	2.44217e-07	-0.188717	0.0365583
6:32458503:A:C	0.000165374	-0.126705	0.0336377
6:32458504:G:A	3.76564e-06	-0.163426	0.0353436
6:32458514:T:C	0.00205252	-0.125617	0.0407513
6:32458530:G:C	0.000194696	-0.122879	0.0329805
6:32458547:G:A	1.38341e-05	-0.146068	0.033606
6:32458574:T:C	5.75179e-05	-0.136091	0.0338303
6:32458577:GCGT:G	0.268901	-0.0513998	0.0464905
6:32458578:C:T	0.00069757	-0.1156	0.0340949
6:32458586:C:T	1.54433e-05	-0.141295	0.0326899
6:32458587:A:G	3.1952e-05	-0.138643	0.0333349
6:32458590:C:T	5.65582e-06	-0.150962	0.0332599
6:32458595:G:A	5.53932e-05	-0.133685	0.0331591
6:32458604:G:A	0.146933	-0.0576741	0.0397629
6:32458615:G:T	0.00459194	-0.130715	0.0461181
6:32458683:A:G	0.0604027	-0.133559	0.0711238
6:32458717:CA:C	0.0558302	-0.064013	0.0334733
6:32458769:T:A	0.000283802	-0.131579	0.036251
6:32458792:A:C	0.000617203	-0.121015	0.0353437
6:32458797:G:T	9.688e-06	-0.165827	0.0374832
6:32458802:G:A	3.8184e-06	-0.166574	0.0360469
6:32458807:G:A	5.68057e-05	-0.147971	0.0367565
6:32458810:T:C	4.61906e-05	-0.144828	0.0355483
6:32458822:A:T	3.07508e-07	-0.18669	0.0364715
6:32458846:A:C	8.18628e-05	-0.140602	0.0356958
6:32458852:G:C	3.42034e-07	-0.181122	0.0355234
6:32458854:ATTTG:A	8.0118e-05	-0.137535	0.0348715
6:32458882:A:ACAT	2.78804e-05	-0.150347	0.0358812
6:32458884:T:A	3.27062e-05	-0.146589	0.0352908
6:32458923:C:CT	1.07207e-06	-0.163757	0.0335711
6:32458935:T:C	0.51996	-0.093369	0.145116
6:32458936:C:G	0.459616	-0.106591	0.144144
6:32458942:C:T	0.0323814	-0.143697	0.0671584
6:32458959:A:C	0.00909914	-0.247824	0.0950134
6:32458962:C:A	0.148484	-0.101842	0.0704836
6:32458966:T:G	0.000593983	-0.416	0.121129
6:32458981:TA:T	0.0201428	-0.153371	0.0660037
6:32458987:C:T	0.0558247	-0.149314	0.0780768
6:32458990:C:A	0.00579744	-0.186609	0.0676359
6:32458991:A:G	0.000368768	-0.123823	0.0347673
6:32458992:A:G	0.00300311	-0.186744	0.0629316
6:32459025:A:T	0.00677346	-0.219773	0.0811634
6:32459031:A:T	0.00681453	-0.216957	0.0801829
6:32459105:T:TCTA	0.100234	-0.11317	0.0688498
6:32459124:T:G	0.0036804	-0.251057	0.0864422
6:32459126:G:T	0.00368247	-0.251041	0.0864421
6:32459129:T:C	0.0375403	-0.152182	0.0731701
6:32459133:A:G	0.00368885	-0.250841	0.0863893
6:32459136:C:G	0.0141761	-0.189471	0.0772479
6:32459140:A:G	0.0146276	-0.174548	0.0714931
6:32459145:T:A	0.0243948	-0.139526	0.061988
6:32459151:A:G	0.000163971	-0.220243	0.0584371
6:32459152:A:C	0.0337131	-0.142706	0.0672036
6:32459167:T:C	0.000192082	-0.130321	0.034946
6:32459175:T:G	1.43808e-06	-0.172017	0.0356907
6:32459176:A:G	1.68607e-06	-0.16733	0.0349492
6:32459205:C:T	1.75298e-06	-0.167344	0.0350092
6:32459223:T:G	2.67476e-06	-0.164261	0.0349913
6:32459225:C:T	3.60459e-05	-0.144276	0.0349212
6:32459228:T:G	3.30837e-05	-0.143023	0.034454
6:32459233:G:T	1.1144e-05	-0.152552	0.0347207
6:32459234:A:G	1.09628e-05	-0.14512	0.0330023
6:32459238:T:G	0.000451813	-0.122255	0.0348524
6:32459250:G:T	0.22091	-0.0551114	0.0450215
6:32459251:C:G	0.044191	-0.0885447	0.0440023
6:32459266:T:C	9.84773e-05	-0.136045	0.0349342
6:32459275:G:T	7.92345e-07	-0.171303	0.0346961
6:32459289:A:G	4.69675e-06	-0.160274	0.0350103
6:32459292:A:G	1.28044e-05	-0.151886	0.0348088
6:32459293:T:C	1.73303e-06	-0.166688	0.0348552
6:32459294:T:A	3.34762e-06	-0.161214	0.0346827
6:32459304:T:C	4.08348e-06	-0.162149	0.0351956
6:32459309:T:C	3.22917e-05	-0.143773	0.0345885
6:32459312:T:C	0.00078474	-0.115215	0.0343095
6:32459315:CT:C	0.00951793	-0.0853768	0.0329276
6:32459326:C:T	5.28137e-06	-0.15919	0.0349616
6:32459327:A:G	8.28987e-05	-0.136229	0.0346123
6:32459337:T:C	0.000168957	-0.129727	0.0344889
6:32459351:G:A	1.84857e-06	-0.16566	0.0347347
6:32459355:C:G	0.684943	-0.0554667	0.136709
6:32459357:T:C	3.04788e-05	-0.144523	0.0346589
6:32459358:A:G	8.6263e-05	-0.127959	0.0325902
6:32459359:C:G	6.34433e-06	-0.157483	0.0348832
6:32459361:A:G	1.39345e-05	-0.148225	0.0341148
6:32459364:A:G	1.78949e-05	-0.148656	0.0346546
6:32459383:G:A	3.40553e-06	-0.16429	0.0353715
6:32459408:G:C	4.07433e-06	-0.160064	0.0347394
6:32459437:T:A	9.66669e-07	-0.169744	0.0346536
6:32459440:A:T	0.976664	-0.00459243	0.156999
6:32459450:A:T	0.974103	-0.00509663	0.157001
6:32459451:T:C	2.00495e-06	-0.164764	0.0346659
6:32459456:A:G	1.74411e-06	-0.166246	0.0347721
6:32459462:G:A	0.630085	0.0773778	0.160666
6:32459470:T:A	1.91306e-06	-0.165544	0.0347606
6:32459471:G:A	0.63006	0.0773826	0.160664
6:32459475:C:G	1.27624e-06	-0.167893	0.0346642
6:32459482:A:G	0.624861	0.0786223	0.160791
6:32459506:CAT:C	1.6961e-08	-0.194038	0.0344012
6:32459515:A:C	0.316675	0.110987	0.110842
6:32459526:G:A	4.4537e-06	-0.162613	0.0354354
6:32459554:C:A	0.000408399	-0.141827	0.0401254
6:32459572:T:C	0.00997246	-0.108024	0.0419221
6:32459595:A:G	0.0168584	-0.0766822	0.0320876
6:32459626:C:T	5.06815e-06	-0.161352	0.0353691
6:32459641:GT:G	0.0310044	-0.0883034	0.0409378
6:32459658:AG:A	9.27981e-06	-0.177407	0.0400168
6:32459665:G:A	0.032845	-0.0878497	0.0411672
6:32459679:CA:C	0.011428	-0.164005	0.0648412
6:32459686:T:C	0.0151475	-0.160346	0.0660178
6:32459704:T:C	2.41896e-05	-0.148131	0.0350837
6:32459715:T:TTTC	7.98139e-05	-0.129401	0.0328016
6:32459717:T:TCTC	0.000559378	-0.113911	0.0330121
6:32459748:C:T	0.013491	-0.116616	0.0472027
6:32459749:A:G	0.145724	-0.062088	0.0426779
6:32459752:T:A	0.0211331	-0.0798437	0.0346304
6:32459754:TTACA:T	0.00667805	-0.102402	0.0377522
6:32459793:G:A	0.00508322	-0.0939657	0.0335387
6:32459803:G:C	0.199009	-0.0701525	0.0546197
6:32459807:C:T	3.38223e-06	-0.174999	0.0376655
6:32459811:A:G	0.107355	-0.0872364	0.0541775
6:32459813:G:A	0.0211957	-0.0736934	0.0319783
6:32459844:G:T	0.0168726	-0.0768838	0.0321761
6:32459845:GAT:G	0.129454	-0.0801698	0.0528734
6:32459855:T:C	0.0586307	-0.0813915	0.0430426
6:32459866:G:A	0.0591194	-0.0811843	0.043016
6:32459868:C:T	0.0152205	-0.077863	0.0320808
6:32459875:T:C	0.136996	-0.0711692	0.0478587
6:32459877:A:G	0.136894	-0.0711831	0.0478555
6:32459878:A:T	0.135722	-0.0713888	0.0478505
6:32459889:C:T	0.0650313	-0.0592314	0.032103
6:32459890:C:G	0.0587181	-0.0605883	0.0320522
6:32459902:T:TA	0.0854707	-0.0774493	0.0450342
6:32459908:G:A	0.0486258	-0.0636761	0.0322924
6:32459917:G:A	2.84118e-06	-0.166423	0.0355454
6:32459923:A:G	0.0182487	-0.0905824	0.0383737
6:32459926:A:G	0.0053462	-0.0962777	0.0345651
6:32459937:T:C	0.000438895	-0.123282	0.0350681
6:32459950:A:G	3.90599e-05	-0.14263	0.0346782
6:32459965:T:TG	0.22986	-0.0532992	0.0443894
6:32459968:TAAA:T	0.012785	-0.16239	0.0652248
6:32459968:TAAA:TA	0.229895	-0.053295	0.0443892
6:32459971:A:T	0.229895	-0.053295	0.0443892
6:32459972:A:G	0.0540187	-0.0810015	0.0420419
6:32459978:G:A	1.07342e-05	-0.15583	0.0354013
6:32459985:C:T	5.85536e-05	-0.142398	0.0354351
6:32459999:C:G	3.54522e-05	-0.147797	0.0357406
6:32460002:A:C	3.65195e-05	-0.144903	0.0350986
6:32460014:A:C	0.0162066	-0.083903	0.0348981
6:32460019:G:A	7.99393e-06	-0.157277	0.0352216
6:32460025:G:T	0.00014539	-0.134684	0.0354543
6:32460027:G:A	3.19216e-05	-0.146242	0.0351602
6:32460038:G:C	2.36498e-05	-0.151432	0.0358222
6:32460045:G:A	1.62702e-05	-0.156169	0.0362279
6:32460050:T:A	3.56227e-05	-0.144842	0.0350353
6:32460057:C:T	3.48795e-05	-0.14502	0.0350372
6:32460082:G:C	1.63262e-05	-0.152554	0.0353954
6:32460093:T:C	3.3854e-05	-0.145329	0.0350539
6:32460116:A:G	1.68798e-05	-0.152281	0.0353927
6:32460140:C:CTTCT	0.100504	-0.0805653	0.049053
6:32460148:CT:C	0.283907	-0.0493217	0.0460269
6:32460157:T:C	2.28144e-05	-0.149979	0.0354107
6:32460170:C:T	2.32589e-05	-0.149831	0.0354122
6:32460182:ATG:A	0.0581552	-0.0889792	0.0469665
6:32460186:ATTTGAGG:A	0.111791	-0.0724638	0.0455692
6:32460199:C:A	6.61483e-05	-0.141038	0.0353502
6:32460222:C:T	4.83538e-05	-0.143737	0.0353732
6:32460232:A:G	2.78563e-05	-0.148167	0.0353594
6:32460241:A:C	3.16964e-05	-0.146952	0.0353173
6:32460278:T:A	0.199136	-0.114283	0.0890043
6:32460286:A:T	1.65834e-05	-0.152039	0.0353042
6:32460295:T:C	1.65593e-05	-0.152059	0.0353064
6:32460315:G:A	0.788845	0.0247476	0.0924069
6:32460318:A:G	0.00444885	-0.0945217	0.0332303
6:32460325:T:C	0.948649	-0.00854627	0.132699
6:32460390:T:C	8.28563e-06	-0.156207	0.0350423
6:32460421:G:C	0.56609	-0.0611466	0.106561
6:32460447:A:G	6.02215e-06	-0.157947	0.0349006
6:32460486:A:G	0.672275	-0.0189798	0.0448666
6:32460491:A:C	6.79911e-06	-0.157289	0.0349541
6:32460512:T:C	5.57236e-06	-0.158718	0.0349446
6:32460514:C:T	5.57236e-06	-0.158718	0.0349446
6:32460533:A:T	1.04183e-05	-0.154086	0.0349536
6:32460541:G:A	1.05367e-05	-0.153997	0.0349529
6:32460549:T:G	1.05325e-05	-0.154	0.0349528
6:32460582:C:T	0.546245	0.0582597	0.0965529
6:32460592:G:A	3.54157e-05	-0.14223	0.0343922
6:32460615:G:C	3.53778e-05	-0.141949	0.0343224
6:32460628:C:T	0.000196373	-0.128	0.034375
6:32460670:T:C	0.00237077	-0.0991623	0.032626
6:32460684:C:T	0.00679093	-0.0920248	0.0339961
6:32460698:T:G	0.797531	0.0238507	0.092969
6:32460713:T:G	0.46297	-0.0769596	0.104855
6:32460729:C:G	0.111598	-0.234882	0.147627
6:32460750:C:T	0.142519	0.159227	0.108578
6:32460752:G:A	0.142519	0.159227	0.108578
6:32460755:T:TGG	0.142473	0.159246	0.108579
6:32460766:G:T	0.0127862	-0.0844719	0.033929
6:32460770:G:A	0.150336	-0.108886	0.075702
6:32460798:G:C	0.503815	-0.0350311	0.0524027
6:32460831:G:T	0.0230497	-0.0770159	0.0338888
6:32460841:A:T	0.0187518	-0.0795689	0.0338529
6:32460867:T:C	0.3789	-0.064415	0.0732051
6:32460882:C:G	0.565269	0.0545756	0.0949086
6:32460904:C:A	0.282937	0.0722937	0.0673285
6:32461019:T:C	0.825821	-0.0167699	0.0762049
6:32461124:A:G	0.112869	0.126846	0.0800074
6:32461179:A:G	0.937517	-0.00585909	0.0747421
6:32461336:C:G	0.687934	-0.0305749	0.0761213
6:32461337:G:<CN0>	4.99231e-10	-0.250182	0.0402264
6:32461392:T:C	0.0482809	-0.163728	0.0829051
6:32461463:ACT:A	0.1291	-0.113965	0.0750927
6:32461565:A:G	0.432015	-0.0629179	0.0800739
6:32461650:C:T	0.122499	0.111299	0.0720679
6:32461762:T:C	0.0652568	-0.156282	0.0847746
6:32461871:A:G	0.216359	0.0865956	0.0700459
6:32461959:G:A	0.389442	-0.0662517	0.0769805
6:32462012:G:A	0.696769	-0.0261511	0.0671082
6:32462036:T:C	0.971004	0.00283662	0.0780395
6:32462079:C:T	0.347399	0.0676133	0.0719561
6:32462127:T:C	0.6526	0.0388347	0.0862699
6:32462162:G:A	0.42122	-0.0776879	0.0965901
6:32462178:C:T	0.159082	-0.1203	0.0854303
6:32462200:CTTT:CTT	0.788464	-0.03018	0.112484
6:32462215:C:T	0.976745	0.00225068	0.0772098
6:32462219:C:A	0.754923	0.0260998	0.0836116
6:32462266:A:G	0.384772	0.0672754	0.0774048
6:32462282:C:T	0.57267	0.0415965	0.0737365
6:32462429:A:G	0.608363	-0.0373756	0.0729405
6:32462452:C:T	0.554571	-0.0463458	0.0784293
6:32462556:A:T	0.206053	-0.109691	0.0867469
6:32462657:C:A	0.673142	-0.0285702	0.0677277
6:32462658:T:G	0.355297	-0.0646594	0.0699501
6:32462702:A:AT	0.505626	-0.0507042	0.0761708
6:32462727:G:A	0.752891	0.0259132	0.0823087
6:32462750:A:G	0.102794	-0.263379	0.161438
6:32462787:A:C	0.620633	-0.0394915	0.0797883
6:32462924:T:A	0.782508	0.0211973	0.0767872
6:32462930:C:T	0.43951	0.0627287	0.0811475
6:32462978:A:T	0.104356	-0.172497	0.106211
6:32463205:G:A	0.561461	-0.0455929	0.0785174
6:32463242:A:G	0.205865	0.100551	0.0794858
6:32463266:T:C	0.323375	-0.0680832	0.0689417
6:32463272:T:C	0.110204	-0.114369	0.0716026
6:32463345:A:G	0.0322491	-0.162888	0.0760693
6:32463421:A:G	0.777201	0.0207265	0.0732465
6:32463466:C:G	0.576749	-0.0510326	0.0914332
6:32463563:T:G	0.250051	-0.0864156	0.0751293
6:32463645:T:TTA	0.0364119	-0.142742	0.0682224
6:32463649:GTCA:G	0.1261	-0.125214	0.0818571
6:32463698:CT:C	0.0183023	-0.209368	0.0887363
6:32463787:GGT:G	0.28142	-0.0810918	0.0752847
6:32463915:C:T	0.744344	0.0247457	0.0758823
6:32463956:G:A	0.438964	0.0551036	0.0711985
6:32464039:G:A	8.74501e-06	-0.161418	0.0363057
6:32464071:C:T	0.496718	-0.0521964	0.0767976
6:32464536:G:A	0.896328	0.00912709	0.0700458
6:32464625:G:A	0.274439	-0.0958496	0.0877022
6:32464718:C:T	0.123316	-0.116188	0.0753979
6:32464779:C:T	0.655896	0.0399056	0.0895575
6:32465068:T:C	0.219649	-0.0986555	0.0803736
6:32465082:A:G	0.242157	-0.0818437	0.069975
6:32465550:T:C	0.0849406	-0.166169	0.0964578
6:32465669:C:T	0.432962	-0.0535516	0.0682941
6:32465703:A:C	0.855629	-0.0131949	0.0725233
6:32465774:G:A	0.659139	-0.0289091	0.0655383
6:32465803:C:T	0.20735	-0.0936604	0.0742814
6:32465918:G:GA	0.812916	-0.0166946	0.070541
6:32465919:G:A	0.661954	-0.0349666	0.0799754
6:32465962:C:A	0.00349913	-0.249085	0.0853002
6:32466011:A:G	0.155028	-0.103429	0.0727354
6:32466126:G:A	0.806409	-0.0194607	0.0794117
6:32466159:C:T	0.982565	-0.00163876	0.0749876
6:32466173:G:T	0.413909	-0.0709102	0.0867898
6:32466434:G:A	0.321129	-0.0926689	0.093403
6:32466533:A:G	0.371404	-0.0656615	0.0734596
6:32466761:T:TACAATACCA	0.525111	-0.0454428	0.0715088
6:32466792:G:T	0.767587	0.0235052	0.0795351
6:32466857:T:C	0.132029	-0.121444	0.080632
6:32466868:G:A	0.12607	-0.136488	0.0892202
6:32467144:C:A	0.00682482	-0.22204	0.0820767
6:32467808:T:G	0.849275	0.0151906	0.0799323
6:32467901:A:G	0.205182	0.0972351	0.0767488
6:32468225:T:C	0.900739	-0.00850352	0.0681765
6:32468281:T:C	0.497683	-0.0482401	0.071136
6:32468282:G:A	0.265482	0.0883983	0.0793859
6:32468400:A:G	0.0912965	0.12419	0.0735459
6:32468700:T:A	4.25169e-05	-0.147464	0.0360252
6:32468702:G:A	0.000165787	-0.136436	0.036227
6:32468717:C:T	4.67268e-05	-0.148444	0.0364601
6:32468718:A:G	4.41293e-05	-0.153939	0.0376864
6:32468723:G:A	0.0183436	-0.0807462	0.0342347
6:32468730:A:G	0.000133985	-0.140284	0.036733
6:32468737:T:C	0.250087	-0.117261	0.101954
6:32468740:T:C	0.118127	-0.252423	0.161531
6:32468744:T:A	1.09315e-05	-0.160355	0.0364618
6:32468748:A:G	0.250266	-0.117218	0.101955
6:32468750:C:T	0.192961	-0.108097	0.0830318
6:32468751:A:G	0.038433	-0.120471	0.0581929
6:32468758:A:T	0.778359	-0.0172929	0.0614404
6:32468770:A:G	0.160109	-0.0559056	0.0397988
6:32468776:T:C	0.0083587	-0.0874095	0.0331445
6:32468779:A:ACAG	0.226612	-0.0461344	0.038155
6:32468798:C:G	0.108421	-0.051215	0.031903
6:32468799:C:G	0.108424	-0.0512145	0.0319031
6:32468802:T:C	0.108011	-0.051346	0.0319475
6:32468804:T:A	0.0193976	-0.090796	0.0388382
6:32468815:TTA:T	0.286212	-0.0337391	0.0316363
6:32468827:T:C	0.115416	-0.050366	0.0319924
6:32468840:C:G	1.86929e-07	-0.202092	0.0387752
6:32468864:T:C	0.755209	-0.00980912	0.0314618
6:32468866:G:A	0.755127	-0.00981246	0.0314617
6:32468870:A:G	0.755159	-0.00981111	0.0314616
6:32468879:C:T	0.717915	-0.011293	0.031261
6:32468894:T:TG	4.66653e-07	-0.201015	0.0398876
6:32468906:T:A	2.03379e-07	-0.20474	0.0394017
6:32468923:A:T	0.578295	-0.0172592	0.0310486
6:32468931:G:A	2.40892e-05	-0.172617	0.0408737
6:32468936:CCAG:C	0.733515	-0.0280824	0.0824852
6:32468939:G:A	5.49472e-05	-0.140918	0.0349366
6:32468956:C:T	0.168193	-0.0459443	0.0333405
6:32468973:T:C	0.000481862	-0.1567	0.0448914
6:32468978:C:T	0.659582	-0.0138656	0.0314776
6:32468982:C:T	0.546971	-0.0189288	0.0314273
6:32468983:C:T	0.32517	-0.0308394	0.0313444
6:32468986:T:C	0.122557	-0.0925218	0.0599184
6:32468994:C:T	0.000699385	-0.153071	0.0451562
6:32468995:A:G	0.000895558	-0.150447	0.0452958
6:32468996:A:C	4.36911e-07	-0.19374	0.0383483
6:32468997:C:A	0.31701	-0.0314123	0.0313928
6:32469001:C:A	0.428286	-0.0250518	0.031626
6:32469005:C:T	0.000350046	-0.160598	0.0449208
6:32469012:T:C	7.83041e-05	-0.139669	0.0353634
6:32469013:C:T	0.000256374	-0.164358	0.0449581
6:32469028:TGACAACC:T	0.559796	-0.0183309	0.0314345
6:32469035:C:T	0.434916	-0.0244748	0.0313455
6:32469037:C:T	0.00436327	-0.239105	0.0838779
6:32469040:A:G	0.305673	-0.0319204	0.0311618
6:32469068:C:T	0.000107303	-0.14161	0.0365592
6:32469073:T:C	0.322669	-0.0305657	0.030906
6:32469075:C:T	2.04257e-08	-0.225247	0.0401628
6:32469121:A:G	0.71981	0.0330335	0.0920891
6:32469136:T:A	0.417626	-0.0248774	0.0306921
6:32469189:C:T	0.301593	-0.0328356	0.031786
6:32469191:C:T	0.323901	-0.0306947	0.0311156
6:32469214:C:T	0.000118126	-0.139182	0.0361513
6:32469218:C:T	0.000170787	-0.135366	0.0360139
6:32469222:C:T	1.85047e-07	-0.199968	0.0383538
6:32469224:G:A	0.287768	-0.033718	0.0317188
6:32469226:G:T	0.212062	-0.0393139	0.0315037
6:32469227:G:C	0.00011466	-0.140175	0.0363406
6:32469233:C:A	0.000393237	-0.128157	0.0361557
6:32469247:C:G	5.47276e-08	-0.20549	0.0378072
6:32469251:G:T	0.000475738	-0.126173	0.0361107
6:32469261:AT:A	0.114302	-0.0496975	0.0314711
6:32469276:A:AG	0.00212297	-0.102549	0.0333767
6:32469280:T:G	0.468614	-0.0348802	0.0481282
6:32469285:C:T	0.0798153	-0.0546657	0.0312062
6:32469300:T:C	0.000117435	-0.132888	0.0345038
6:32469312:C:T	5.75621e-07	-0.196098	0.0392256
6:32469316:T:C	0.0148152	-0.0959744	0.0393844
6:32469317:G:A	0.0147237	-0.0960801	0.0393915
6:32469335:C:T	0.126903	-0.0476246	0.0312
6:32469375:A:T	0.11711	-0.0489261	0.0312223
6:32469380:C:T	0.0263472	-0.0852018	0.0383609
6:32469383:G:A	0.0253808	-0.072544	0.0324501
6:32469389:G:A	1.92846e-06	-0.186249	0.0391214
6:32469404:C:G	0.197577	-0.0404501	0.0313935
6:32469421:A:T	3.67187e-07	-0.18574	0.0365254
6:32469429:T:A	0.153761	-0.0449043	0.0314815
6:32469431:T:C	0.180264	-0.0421738	0.0314743
6:32469436:T:TAGA	2.78875e-05	-0.157029	0.0374766
6:32469438:G:GAAA	0.00253031	-0.101522	0.03362
6:32469463:C:T	0.000423482	-0.128653	0.0364974
6:32469468:G:A	0.00777157	-0.0942949	0.0354247
6:32469491:T:G	2.85098e-05	-0.157593	0.0376561
6:32469496:A:C	2.8738e-05	-0.15753	0.0376574
6:32469501:C:T	0.000596469	-0.125406	0.0365273
6:32469505:G:A	2.72718e-05	-0.158003	0.0376635
6:32469510:T:C	2.7418e-05	-0.157953	0.0376624
6:32469516:TTAG:T	0.000184963	-0.135067	0.0361266
6:32469518:A:C	0.666087	0.0378717	0.0877626
6:32469525:A:T	0.01626	-0.109829	0.0457043
6:32469576:TTAA:T	0.215311	-0.0574063	0.0463293
6:32469607:T:TGCATGTCATTC	0.887306	0.00530503	0.0374347
6:32469637:T:G	0.0223237	-0.177562	0.0777138
6:32469662:C:T	0.104274	0.206838	0.127326
6:32469663:C:A	0.104274	0.206838	0.127326
6:32469671:A:C	0.981797	-0.00205719	0.090163
6:32469675:T:A	0.919637	0.00914774	0.0906701
6:32469722:G:A	0.932447	0.0105277	0.124197
6:32469756:G:T	9.42789e-05	-0.141131	0.0361425
6:32469761:C:T	0.8431	0.0234487	0.11847
6:32469765:A:G	0.000107747	-0.142296	0.0367457
6:32469793:T:C	0.000495681	-0.128553	0.036908
6:32469805:C:T	0.00220082	-0.109488	0.0357605
6:32469825:T:A	0.000698563	-0.123599	0.0364584
6:32469853:C:A	0.196582	-0.049362	0.0382251
6:32469989:TTCTCATATGTTTTC:T	0.296107	-0.0416019	0.0398173
6:32470012:G:A	0.0167381	-0.126659	0.0529421
6:32470016:TACATGTAG:T	0.0114541	-0.127785	0.0505374
6:32470017:ACATGTAG:A	0.127291	-0.0921502	0.0604315
6:32470080:TAA:T	0.307749	0.0448707	0.0439927
6:32470113:T:TC	0.135709	-0.0875441	0.0586772
6:32470120:TGC:T	0.832492	-0.0121479	0.0574351
6:32470130:TCG:T	0.0649304	-0.108982	0.059045
6:32470661:G:T	0.511683	0.0372555	0.0567729
6:32470664:G:T	0.928016	-0.00428533	0.0474347
6:32470710:C:T	0.633353	0.0372879	0.0781696
6:32470718:T:C	0.599037	0.0244377	0.0464784
6:32470728:T:G	0.517557	0.0469443	0.072544
6:32470768:C:T	0.945422	0.0047567	0.0694848
6:32471113:C:T	0.896049	0.00874719	0.0669495
6:32471121:A:G	0.684434	-0.030802	0.0757886
6:32471206:G:T	0.717116	-0.0266437	0.0735372
6:32471260:A:T	0.337729	0.0732814	0.0764413
6:32471386:G:A	0.777774	0.0264534	0.0937329
6:32472155:T:TTGC	0.030618	0.0972558	0.0449842
6:32472247:G:T	0.0163922	-0.175262	0.073024
6:32472248:T:A	0.0163955	-0.175257	0.073024
6:32472254:T:G	0.567264	0.0664047	0.116075
6:32472258:G:T	0.372662	0.0395196	0.0443294
6:32472262:G:GGT	0.46662	0.0279644	0.0384133
6:32472262:G:T	0.669367	0.0300687	0.0704158
6:32472266:G:GT	0.940818	0.00356244	0.0479845
6:32472451:C:T	0.77354	0.0137681	0.0478479
6:32472471:C:G	0.0113392	-0.0913954	0.0360952
6:32472472:A:G	0.0113406	-0.0913938	0.0360951
6:32472487:G:A	0.0605575	-0.136143	0.0725435
6:32472490:A:G	0.0675051	-0.131647	0.0720053
6:32472492:T:TCCAC	0.721858	0.0160697	0.0451425
6:32472494:T:C	0.0605457	-0.136149	0.0725433
6:32472495:GTC:G	0.0609474	-0.135818	0.0724797
6:32472500:T:TGCC	0.328126	0.035742	0.0365499
6:32472541:A:G	0.357856	0.0727263	0.0790969
6:32472553:T:C	0.00269924	-0.109378	0.0364586
6:32472559:CAT:C	0.486496	-0.0253287	0.0363975
6:32472593:A:G	0.00076617	-0.121074	0.0359833
6:32472603:TCC:T	0.00325351	-0.101606	0.0345278
6:32472604:C:T	0.000454324	-0.12768	0.036414
6:32472605:C:T	0.000454338	-0.12768	0.0364141
6:32472652:C:T	0.877727	-0.0151444	0.0984357
6:32472664:A:G	0.00107876	-0.117566	0.0359624
6:32472668:G:A	9.79853e-05	-0.119204	0.0306003
6:32472701:CT:C	0.032294	-0.0849683	0.0396909
6:32472713:G:A	0.00745121	-0.0948704	0.0354527
6:32472719:C:G	0.0074662	-0.0948593	0.0354574
6:32472722:T:C	0.405572	0.0996842	0.119854
6:32472725:C:G	0.000734685	-0.120511	0.0356933
6:32472733:G:A	0.000957739	-0.118675	0.0359332
6:32472736:T:C	0.405792	0.0996384	0.119855
6:32472758:T:TGC	0.57015	-0.0255611	0.0450154
6:32472760:T:C	9.24658e-05	-0.141186	0.036113
6:32472761:A:T	0.497925	0.0461262	0.0680571
6:32472797:G:A	0.000163199	-0.135515	0.035945
6:32472820:A:T	0.000916395	-0.117986	0.0355915
6:32472827:T:C	0.00044448	-0.126124	0.0359107
6:32472830:A:G	0.000766519	-0.120905	0.0359343
6:32472846:C:T	0.026228	-0.178445	0.0802788
6:32472847:A:G	0.026228	-0.178445	0.0802788
6:32472864:T:C	0.335295	-0.0315535	0.0327487
6:32472873:C:G	0.00114676	-0.116676	0.0358803
6:32472893:C:G	0.000383131	-0.126696	0.0356745
6:32472899:T:A	0.000786898	-0.119262	0.0355226
6:32472900:C:A	0.0172152	-0.337689	0.141763
6:32472901:A:G	0.0172152	-0.337689	0.141763
6:32472910:T:G	0.000781969	-0.120283	0.0358081
6:32472931:T:G	0.000604045	-0.121067	0.0352986
6:32472934:A:G	0.00165075	-0.113005	0.0359114
6:32472940:C:T	0.00610985	-0.0971123	0.0354188
6:32472941:C:A	0.0418162	-0.125258	0.0615413
6:32472943:T:A	0.0116034	-0.0900401	0.0356739
6:32472954:GGGTA:G	9.05109e-05	-0.131925	0.0336996
6:32472958:A:G	0.599042	-0.0458618	0.0872264
6:32472960:G:A	0.000272853	-0.122706	0.0337122
6:32472961:G:A	0.597957	-0.045999	0.0872282
6:32472965:ATGTGT:A	0.237901	-0.0512126	0.0433913
6:32472969:G:A	0.410239	-0.0456094	0.0553866
6:32472973:ATG:A	0.446119	-0.0301275	0.0395425
6:32472999:TAA:T	0.0976234	-0.0910959	0.0549934
6:32473007:T:G	0.687712	-0.0301052	0.0748957
6:32473007:T:TG	0.0300839	-0.137405	0.0633498
6:32473009:A:G	0.0286106	-0.138689	0.0633627
6:32473016:G:T	0.0020202	-0.175929	0.0569857
6:32473017:T:C	0.0315562	-0.111831	0.0520147
6:32473018:G:T	0.00180134	-0.177522	0.0568769
6:32473041:T:G	0.588964	-0.0405646	0.0750727
6:32473044:C:A	0.860252	-0.0124366	0.0706409
6:32473089:T:G	0.00149514	-0.1115	0.0351112
6:32473096:T:G	0.0450062	0.177897	0.0887444
6:32473099:C:T	0.000987818	-0.12088	0.0366972
6:32473101:A:G	0.000332675	-0.13268	0.0369744
6:32473104:T:C	0.000736148	-0.124253	0.0368077
6:32473109:G:A	0.980107	0.00190773	0.0765096
6:32473120:T:A	0.000780831	-0.118536	0.0352837
6:32473129:A:ATGGTT	0.288856	-0.0354885	0.0334596
6:32473131:G:GATTTA	0.959845	-0.00170018	0.0337686
6:32473140:C:T	0.201478	0.070525	0.0552119
6:32473157:TTTAC:T	0.00142821	-0.113949	0.0357331
6:32473167:C:T	0.000816706	-0.119689	0.0357592
6:32473199:C:T	0.108131	-0.0896543	0.0558019
6:32473206:T:C	0.10441	-0.0867265	0.0534082
6:32473215:T:C	0.60758	-0.0541764	0.105498
6:32473216:G:A	0.60758	-0.0541764	0.105498
6:32473220:G:T	0.606406	-0.0543545	0.1055
6:32473222:T:C	0.422147	-0.0414912	0.0516894
6:32473225:G:A	0.141813	0.10678	0.0726857
6:32473230:C:T	0.150986	-0.0652224	0.0454177
6:32473248:C:A	0.000109166	-0.141014	0.0364446
6:32473256:T:G	0.0290181	-0.256025	0.117268
6:32473259:G:C	4.4082e-05	-0.148942	0.0364609
6:32473277:CA:C	0.124281	-0.0864193	0.0562241
6:32473280:TATG:T	0.0294576	-0.13036	0.0598719
6:32473321:G:T	2.56974e-05	-0.153804	0.0365452
6:32473372:A:G	0.732398	-0.0359299	0.105077
6:32473375:TTTGC:T	0.000855524	-0.126827	0.0380386
6:32473379:C:T	4.26622e-05	-0.149408	0.0365071
6:32473388:C:T	7.59658e-05	-0.145515	0.036776
6:32473412:T:C	7.4112e-05	-0.14573	0.0367755
6:32473419:T:C	9.81728e-05	-0.14667	0.0376554
6:32473427:A:G	0.722587	0.0612395	0.172504
6:32473448:T:C	0.0134645	-0.0828542	0.0335274
6:32473454:A:G	0.300958	-0.037239	0.0360012
6:32473455:C:T	0.234617	-0.113477	0.0954751
6:32473461:A:G	1.80935e-06	-0.159124	0.0333339
6:32473495:T:G	0.0424909	-0.0937834	0.0462288
6:32473503:G:A	1.04324e-06	-0.184167	0.0377136
6:32473514:A:C	0.130198	0.082701	0.0546486
6:32473536:C:T	0.03695	-0.100163	0.0480096
6:32473542:T:C	0.044407	-0.0927646	0.0461463
6:32473554:A:G	1.54773e-05	-0.161942	0.037471
6:32473563:T:A	0.724046	-0.0251132	0.0711308
6:32473588:T:A	0.0045028	-0.100292	0.0353067
6:32473616:C:T	0.456788	-0.032721	0.0439712
6:32473628:G:T	0.00123568	-0.116989	0.0362138
6:32473636:A:T	0.00190821	-0.110749	0.0356775
6:32473641:A:G	0.000657917	-0.121255	0.0355948
6:32473653:T:G	0.0305815	-0.073643	0.034055
6:32473661:C:T	0.0695389	-0.059881	0.032994
6:32473662:CA:C	0.00404854	-0.0976912	0.0339872
6:32473672:T:C	0.0911328	-0.0805364	0.0476701
6:32473673:G:A	0.188326	-0.0655359	0.0498164
6:32473683:G:A	0.471125	-0.0357515	0.0496102
6:32473686:G:T	0.00129172	-0.115254	0.0358175
6:32473694:A:G	0.000273624	-0.135287	0.0371763
6:32473704:TGTC:T	0.104287	-0.0543519	0.0334594
6:32473705:G:A	0.0103347	-0.0873857	0.0340762
6:32473709:A:AAC	0.142192	-0.050087	0.0341268
6:32473710:G:A	0.0335359	-0.0707494	0.0332843
6:32473740:G:T	0.000427238	-0.125607	0.0356567
6:32473756:C:A	0.00041117	-0.126112	0.0356974
6:32473758:G:A	0.000410862	-0.126119	0.0356974
6:32473773:C:T	0.0188533	-0.229004	0.0975139
6:32473776:T:C	0.000467637	-0.124727	0.0356502
6:32473792:T:C	0.00034977	-0.127548	0.0356743
6:32473794:T:C	0.0145422	-0.237099	0.0970291
6:32473799:T:G	0.000363439	-0.127073	0.0356417
6:32473803:T:C	0.0145407	-0.237102	0.0970291
6:32473810:G:A	0.000555047	-0.122193	0.0353909
6:32473816:C:T	0.000736242	-0.119765	0.0354784
6:32473832:C:T	0.000912773	-0.117767	0.0355136
6:32473834:G:A	0.057621	-0.145028	0.0763881
6:32473863:A:G	0.253548	-0.0382221	0.033476
6:32473866:A:T	0.000605195	-0.121349	0.0353862
6:32473882:A:G	0.375539	0.0863411	0.0974345
6:32473889:C:T	0.0110653	-0.0914724	0.0360038
6:32473893:C:G	0.248929	-0.0405208	0.0351452
6:32473902:A:G	0.0067215	-0.0904369	0.0333674
6:32473905:AGAG:A	0.0021179	-0.102875	0.0334751
6:32473906:GAGAAA:G	0.0134687	-0.0843321	0.034127
6:32473941:C:T	0.365295	-0.0582884	0.0643842
6:32473942:TC:T	0.917249	-0.00381141	0.0366834
6:32473966:T:C	0.0626568	-0.0628112	0.0337401
6:32473972:A:G	0.000254788	-0.128116	0.0350292
6:32474002:TTCAA:T	0.553005	-0.0194239	0.0327407
6:32474022:T:C	8.04418e-05	-0.141688	0.0359334
6:32474088:C:T	0.000257518	-0.131559	0.0359975
6:32474090:G:T	0.000257535	-0.131558	0.0359975
6:32474095:C:T	0.000254012	-0.131688	0.0359982
6:32474096:T:G	0.000321658	-0.130448	0.0362638
6:32474340:A:C	0.0345821	-0.0785057	0.0371498
6:32474384:ACCACCACC:A	0.659403	-0.0221179	0.0501839
6:32474444:TA:T	0.0200144	-0.0982151	0.0422235
6:32474464:TTAACA:T	0.333268	-0.0519101	0.053651
6:32474496:C:A	0.74831	-0.0161784	0.0504207
6:32474512:T:A	0.862281	0.00819158	0.0472216
6:32474543:A:G	0.138073	-0.100623	0.0678511
6:32474550:T:C	4.51309e-05	-0.141694	0.0347332
6:32474561:TTCTCCTGGGCATGA:T	0.405541	0.0511027	0.0614388
6:32474687:A:C	0.393257	-0.0502909	0.0589076
6:32475173:C:T	0.463753	0.0485834	0.0663092
6:32475185:T:G	0.950324	0.00464747	0.0745977
6:32475279:G:A	0.425196	-0.0526968	0.0660825
6:32475333:T:C	0.957848	0.00365172	0.0690902
6:32475407:A:AGTGAGAACATGCG	0.947535	-0.00429611	0.0652876
6:32475694:A:G	0.936761	-0.00567445	0.071519
6:32475755:T:C	0.0433771	-0.13775	0.0681912
6:32475846:A:T	0.473994	-0.0519049	0.0724933
6:32475948:G:A	0.0209434	-0.0936993	0.04058
6:32476650:A:C	0.275228	-0.0743744	0.0681645
6:32476745:T:C	0.150056	-0.114495	0.0795474
6:32477092:T:G	0.267434	-0.0773157	0.0697172
6:32477176:G:A	0.960761	0.00322453	0.0655404
6:32477226:C:G	0.991539	-0.00078158	0.0737017
6:32477261:C:T	0.838666	-0.0141966	0.0697277
6:32477791:G:A	0.713786	0.0259552	0.0707658
6:32477888:T:C	0.657358	0.0282141	0.0636078
6:32478089:AATG:A	0.178737	-0.0476241	0.0354174
6:32478129:G:A	0.355157	0.0461184	0.0498776
6:32478130:C:G	0.355137	0.0461204	0.0498776
6:32478154:A:AT	0.0579474	-0.0680542	0.0358917
6:32478166:ATAG:A	0.00924113	-0.0886438	0.0340544
6:32478182:A:G	0.429502	-0.0602193	0.0762227
6:32478184:G:A	0.146778	-0.106216	0.0732014
6:32478203:G:T	0.544079	0.0539366	0.088908
6:32478204:G:A	0.37583	-0.0656617	0.0741433
6:32478205:G:A	0.736918	-0.0247701	0.0737343
6:32478208:A:T	0.355513	0.0833628	0.0902245
6:32478215:G:C	0.530199	-0.0453686	0.0722774
6:32478223:A:G	0.25202	-0.0620226	0.0541466
6:32478232:A:T	0.568041	0.0358397	0.0627733
6:32478235:A:G	0.254331	0.0903405	0.0792534
6:32478289:G:A	0.28533	0.0689827	0.064565
6:32478360:T:A	0.000418518	-0.125992	0.0357108
6:32478432:G:A	0.659614	-0.031315	0.0710985
6:32478433:A:T	0.639922	-0.0335272	0.0716686
6:32478439:C:A	0.764432	-0.02135	0.0712462
6:32478440:A:G	0.764676	-0.0213271	0.0712456
6:32478484:T:G	0.00532874	-0.0996559	0.0357643
6:32478510:A:G	0.00106608	0.123478	0.0377322
6:32478524:A:T	0.628756	0.0360128	0.0744869
6:32478525:T:C	0.628756	0.0360128	0.0744869
6:32478530:G:T	0.150047	-0.122022	0.084775
6:32478543:C:G	0.195743	-0.116108	0.0897439
6:32478544:T:C	0.195332	-0.116213	0.0897418
6:32478545:A:G	0.564578	-0.0332756	0.0577647
6:32478547:C:G	0.908275	-0.0071097	0.0617085
6:32478550:G:A	0.199139	-0.117817	0.0917574
6:32478552:T:A	0.199003	-0.117854	0.0917585
6:32478553:G:T	0.199065	-0.117838	0.0917584
6:32478556:G:T	0.200989	-0.117341	0.0917632
6:32478562:G:GGGGGT	0.634365	0.0269174	0.0565977
6:32478564:G:GC	0.411698	0.056772	0.0691575
6:32478579:C:T	0.928989	-0.00640308	0.0718505
6:32478580:A:G	0.581849	-0.0281598	0.0511359
6:32478581:T:A	0.441157	-0.0376811	0.0489212
6:32478584:G:A	0.775224	-0.014857	0.0520299
6:32478619:G:C	7.81949e-05	-0.148976	0.0377167
6:32478632:G:T	0.252062	-0.039293	0.0343064
6:32478651:G:A	0.0102124	-0.0853693	0.0332363
6:32478652:G:A	0.337249	-0.0329062	0.034291
6:32478658:A:G	0.00465082	-0.0913445	0.0322741
6:32478683:C:T	0.440822	-0.0264897	0.0343662
6:32478705:T:C	0.00273461	-0.0999388	0.0333563
6:32478706:G:A	0.0728891	-0.0699965	0.0390274
6:32478712:C:T	0.0836755	-0.063625	0.0367828
6:32478729:G:A	0.846261	0.0105035	0.054172
6:32478731:C:T	0.160491	-0.0484855	0.034548
6:32478738:C:T	0.440984	0.0415025	0.0538622
6:32478806:C:T	0.894695	-0.00617317	0.0466373
6:32478809:A:G	0.464487	-0.0326923	0.0446935
6:32478811:G:T	0.510781	-0.0301657	0.0458709
6:32478818:CT:C	0.227475	-0.087087	0.0721582
6:32478834:G:A	2.47831e-05	-0.15243	0.0361486
6:32478839:G:A	0.994949	-0.000934978	0.147684
6:32478848:G:A	0.011681	-0.100692	0.0399311
6:32478852:C:A	0.768917	-0.0290069	0.0987331
6:32478856:T:C	0.842037	0.0182689	0.0916708
6:32478858:A:G	0.842055	0.0182669	0.0916707
6:32478872:G:GGACT	0.506922	-0.034788	0.0524202
6:32478885:C:T	0.0172854	-0.0957005	0.0402005
6:32478890:C:T	0.942466	0.00290499	0.0402515
6:32478891:C:A	0.937289	0.00317054	0.0402979
6:32478892:A:G	0.936875	0.00319153	0.040298
6:32478904:A:G	0.487866	-0.0272411	0.0392688
6:32478905:G:A	1.69097e-05	-0.155576	0.0361618
6:32478924:G:A	0.613991	-0.0204985	0.0406406
6:32478942:CTT:C	0.925433	0.00429167	0.0458552
6:32478943:T:C	0.728161	0.0131232	0.0377568
6:32478944:T:C	0.38199	0.0337044	0.038553
6:32478969:C:T	0.646509	-0.0195498	0.0426276
6:32478973:G:C	0.261459	-0.0455876	0.0405963
6:32478982:GC:G	0.0253748	-0.0951216	0.0425477
6:32478990:TTGA:T	0.0269924	-0.106291	0.0480601
6:32478999:AAG:A	0.129337	-0.0679399	0.044794
6:32479013:T:C	0.700276	-0.0181034	0.0470282
6:32479015:T:C	0.652871	-0.0227281	0.0505319
6:32479016:A:C	3.44326e-05	-0.153822	0.0371373
6:32479026:G:T	0.110847	-0.0743391	0.0466251
6:32479031:A:AT	0.420856	-0.0428048	0.0531778
6:32479037:C:T	0.964468	0.00207612	0.046605
6:32479044:A:G	0.928912	-0.00976078	0.109409
6:32479046:A:T	0.928912	-0.00976078	0.109409
6:32479048:T:C	0.928912	-0.00976078	0.109409
6:32479052:T:C	0.289057	0.118356	0.111636
6:32479075:T:C	0.759934	-0.0138729	0.0454005
6:32479083:T:TG	0.170129	-0.0610456	0.0445007
6:32479086:TG:T	0.341109	-0.035927	0.0377393
6:32479097:A:C	0.00672792	-0.120095	0.0443153
6:32479098:T:A	0.47211	-0.0679476	0.0944964
6:32479101:A:C	0.8056	0.0106681	0.0433474
6:32479109:A:T	0.0554483	-0.0821684	0.0429
6:32479112:A:T	0.0427706	-0.0742946	0.0366716
6:32479116:T:C	0.173767	-0.0525736	0.0386513
6:32479117:C:A	0.944638	-0.00248175	0.0357388
6:32479122:A:G	0.4175	-0.0311565	0.0384285
6:32479133:A:C	0.0906604	-0.132917	0.0785598
6:32479165:TCC:T	0.584658	-0.0428699	0.0784311
6:32479182:T:C	6.08855e-06	-0.164572	0.0363833
6:32479227:A:G	0.0140836	-0.0851706	0.034691
6:32479229:T:G	0.0358374	-0.0822094	0.0391703
6:32479232:G:C	4.56619e-05	-0.153509	0.0376544
6:32479235:C:A	0.000229778	-0.124949	0.0339185
6:32479262:A:ATT	0.00122344	-0.112137	0.0346814
6:32479263:C:CTG	1.59251e-05	-0.146073	0.0338486
6:32479263:C:G	0.627848	-0.0254887	0.0525803
6:32479269:C:A	0.0242217	-0.0812482	0.0360527
6:32479270:T:G	0.00068365	-0.123369	0.0363271
6:32479282:C:T	1.58879e-05	-0.163085	0.0377861
6:32479300:TG:T	0.000450456	-0.118438	0.0337564
6:32479301:G:A	0.0493278	-0.0765773	0.0389558
6:32479305:A:G	0.260459	-0.0405767	0.0360583
6:32479311:G:A	0.0449964	0.0802406	0.0400265
6:32479312:G:A	0.0453309	0.0801257	0.0400314
6:32479321:T:C	0.00889501	-0.0847985	0.0324145
6:32479347:T:G	2.46373e-05	-0.15795	0.0374458
6:32479348:G:A	5.83175e-06	-0.153142	0.0337883
6:32479351:A:T	0.00460595	-0.0927612	0.0327388
6:32479363:G:A	2.38509e-05	-0.1581	0.0374166
6:32479366:T:C	0.00314141	-0.0967221	0.0327477
6:32479382:C:T	0.00621764	-0.0892449	0.0326178
6:32479390:G:A	2.2861e-06	-0.17197	0.0363855
6:32479394:A:G	3.16558e-05	-0.155876	0.0374593
6:32479404:G:A	0.267187	-0.0550968	0.0496562
6:32479405:TC:T	0.254539	-0.0608357	0.0533931
6:32479407:TA:T	0.0125219	-0.113291	0.0453692
6:32479419:A:T	0.0640081	-0.232956	0.125778
6:32479423:A:G	0.0640081	-0.232956	0.125778
6:32479429:A:G	0.0151304	-0.101122	0.0416272
6:32479430:C:A	0.458875	-0.0303142	0.0409263
6:32479450:GT:G	0.0594498	-0.100729	0.0534415
6:32479451:T:C	0.0939942	-0.0589414	0.0351953
6:32479456:C:T	2.1469e-06	-0.183247	0.0386673
6:32479489:GCTCA:G	0.0568227	-0.0776084	0.0407463
6:32479491:T:A	3.18808e-06	-0.174989	0.0375648
6:32479493:A:G	0.00889399	-0.107109	0.0409422
6:32479500:C:G	0.0261004	-0.0816785	0.0367142
6:32479509:T:C	0.676685	-0.0432399	0.103695
6:32479521:A:G	0.0140855	-0.0884611	0.0360319
6:32479523:C:G	0.0929941	-0.0964339	0.0574076
6:32479527:C:G	9.82796e-05	-0.136191	0.0349674
6:32479528:T:G	0.0855579	-0.0994827	0.057862
6:32479531:C:T	0.381379	0.0386717	0.0441781
6:32479534:C:G	1.23016e-05	-0.158991	0.0363643
6:32479543:C:G	0.885316	-0.00699667	0.0485094
6:32479544:C:A	0.0235773	-0.0803126	0.0354746
6:32479546:C:A	0.877201	0.00739124	0.0478341
6:32479550:T:C	0.000700503	-0.116997	0.0345186
6:32479557:T:C	0.00377724	-0.11913	0.0411332
6:32479575:G:A	0.0887499	-0.0590734	0.0347076
6:32479580:A:C	0.00315171	-0.12079	0.0409105
6:32479582:G:C	8.01012e-05	-0.145919	0.0369969
6:32479589:T:C	1.42255e-05	-0.15833	0.0364785
6:32479591:A:G	0.00019017	-0.135192	0.0362277
6:32479594:T:C	0.380031	0.0338059	0.0385103
6:32479598:A:G	3.33095e-05	-0.151007	0.036391
6:32479603:C:T	2.47917e-05	-0.153414	0.0363827
6:32479606:A:G	0.0258599	-0.071706	0.0321796
6:32479625:C:T	1.23248e-05	-0.158981	0.0363654
6:32479655:G:A	0.0438931	-0.0824067	0.0408944
6:32479659:C:T	0.628873	-0.0265815	0.0549984
6:32479668:G:A	4.9389e-07	-0.188299	0.0374451
6:32479677:C:G	0.00868381	-0.0864967	0.0329604
6:32479684:C:T	0.00840367	-0.329373	0.12498
6:32479693:TCACA:T	0.146504	-0.123476	0.0850394
6:32479713:G:C	2.46748e-06	-0.182717	0.0387868
6:32479720:T:C	0.0607363	-0.154474	0.0823683
6:32479745:A:C	0.0247916	-0.101061	0.0450235
6:32479752:G:A	0.0584448	-0.155768	0.0823146
6:32479764:A:G	0.249324	-0.0926997	0.080469
6:32479814:A:AC	0.304696	-0.0350749	0.0341723
6:32479820:T:G	0.108837	-0.0542592	0.0338392
6:32479829:C:T	0.0458347	-0.174565	0.0874177
6:32479860:C:G	0.0904846	-0.109448	0.0646534
6:32479872:C:T	2.57532e-05	-0.159072	0.0378014
6:32479878:T:C	0.00843482	-0.0946751	0.0359414
6:32479883:C:T	0.0659895	-0.0730832	0.0397517
6:32479889:A:T	0.00931539	-0.0933543	0.0359019
6:32479890:T:TC	0.170346	-0.0479038	0.0349385
6:32479904:A:G	0.000763851	-0.157047	0.0466628
6:32479923:G:A	0.767033	0.0115512	0.0389904
6:32479924:C:T	3.70804e-05	-0.157082	0.038081
6:32479932:T:C	0.00407265	-0.121607	0.0423353
6:32479942:C:T	0.0108474	-0.0922385	0.0362064
6:32479943:TG:T	0.033019	-0.111552	0.0523265
6:32479950:A:G	0.00717518	-0.115017	0.0427795
6:32479953:G:T	0.000696185	-0.127933	0.0377264
6:32479960:A:AT	0.335911	-0.032168	0.0334291
6:32479972:C:T	0.0076976	-0.101913	0.0382407
6:32479973:C:T	0.00522497	-0.108617	0.0388915
6:32480008:C:T	0.000817276	-0.122893	0.0367186
6:32480012:C:T	0.0002245	-0.135144	0.0366273
6:32480016:A:T	0.172934	-0.0439098	0.0322194
6:32480024:C:G	0.155059	-0.0456803	0.0321265
6:32480027:T:C	0.972562	0.00359654	0.104564
6:32480029:G:T	0.762421	-0.0289813	0.0958681
6:32480034:C:A	0.003833	-0.0965058	0.0333747
6:32480069:AT:A	0.215938	-0.0557909	0.0450872
6:32480072:C:T	0.103263	-0.136148	0.0835653
6:32480073:A:G	0.103414	-0.136089	0.0835657
6:32480076:T:C	0.730764	-0.0186263	0.0541291
6:32480076:T:TC	0.000650254	-0.115663	0.0339213
6:32480099:TA:T	0.111672	-0.0538587	0.0338581
6:32480130:T:G	0.0101709	-0.101237	0.0393924
6:32480148:C:T	0.138183	-0.0775975	0.0523391
6:32480150:T:C	0.239216	-0.0735893	0.0625255
6:32480174:A:C	0.78137	-0.0122972	0.0443085
6:32480177:C:T	0.0816306	-0.188618	0.10832
6:32480178:T:G	0.0816008	-0.188636	0.10832
6:32480188:T:G	0.0393021	-0.0823337	0.0399482
6:32480199:C:A	0.699653	-0.0203058	0.0526344
6:32480215:A:C	0.970575	-0.00256775	0.0696109
6:32480261:G:A	0.86825	-0.0165433	0.0997298
6:32480262:T:C	1.37868e-05	-0.160117	0.0368319
6:32480270:C:T	0.000881401	-0.111095	0.0334031
6:32480282:A:G	7.30035e-06	-0.163879	0.0365415
6:32480285:C:A	1.56412e-05	-0.157644	0.0364962
6:32480364:AAC:A	0.0675912	-0.0633645	0.0346686
6:32480371:A:G	0.000196079	-0.13159	0.0353355
6:32480412:T:C	4.14685e-05	-0.145193	0.0354203
6:32480487:GA:G	0.0123291	-0.0911613	0.0364269
6:32480489:TACTACC:T	0.0248367	-0.0779533	0.0347396
6:32480596:TTG:T	0.0109804	-0.0885341	0.0348104
6:32480632:T:C	0.0598185	-0.0718114	0.0381543
6:32480757:C:T	0.00220156	-0.117939	0.038522
6:32480844:T:C	0.0439434	-0.076054	0.0377508
6:32481122:C:T	0.162652	-0.0449893	0.0322225
6:32481125:A:G	0.151368	-0.0465157	0.0324215
6:32481296:T:A	0.488847	0.0641916	0.0927431
6:32481300:G:A	0.401936	0.0768272	0.0916608
6:32481392:A:T	0.0751476	-0.0571837	0.0321336
6:32481498:G:C	0.0858559	-0.0553407	0.0322184
6:32481513:T:A	0.246784	-0.154739	0.133603
6:32481573:CATT:C	0.543439	-0.0287571	0.0473274
6:32481575:T:C	0.0216165	-0.077989	0.0339519
6:32481590:G:T	3.80645e-05	-0.146512	0.0355705
6:32481591:T:G	0.0071218	-0.0938005	0.0348559
6:32481627:T:TTA	0.374934	-0.051176	0.0576781
6:32481628:C:CACA	0.0124679	-0.0873708	0.0349676
6:32481641:TATAAC:T	0.00139639	-0.109993	0.0344223
6:32481667:TTC:T	0.000385571	-0.141793	0.0399444
6:32481680:A:G	2.56946e-05	-0.149666	0.0355619
6:32481691:C:T	0.624131	-0.0238176	0.048607
6:32481692:C:T	0.113557	-0.0738684	0.0466811
6:32481693:A:G	3.67576e-05	-0.147012	0.0356222
6:32481699:C:T	0.0648347	-0.0637364	0.0345193
6:32481749:T:C	0.100209	-0.0627862	0.0381948
6:32481780:C:T	0.266455	0.105977	0.0953661
6:32481781:A:G	0.263811	0.105205	0.0941491
6:32481788:A:G	0.172434	-0.105123	0.0770457
6:32481790:T:A	0.172912	-0.105001	0.0770419
6:32481800:T:C	0.00384866	-0.153747	0.0531942
6:32481803:G:A	0.00065887	-0.20348	0.059739
6:32481804:A:T	0.00065887	-0.20348	0.059739
6:32481806:A:T	0.000643145	-0.204368	0.0598839
6:32481808:C:T	0.000642876	-0.204374	0.0598838
6:32481809:C:T	0.00064061	-0.204431	0.0598834
6:32481837:C:T	0.90221	0.0107396	0.0874058
6:32481838:A:C	0.902075	0.0107545	0.0874062
6:32481865:C:G	0.429543	0.0723665	0.0916062
6:32481876:T:C	0.0511351	-0.115383	0.0591604
6:32481880:A:ATTTCTT	0.0338819	-0.0768681	0.0362333
6:32481887:T:TTC	0.92228	0.0128296	0.131502
6:32481934:TA:T	0.0471113	-0.0677723	0.0341371
6:32481935:A:ACCTGC	0.00166554	-0.109452	0.0348111
6:32481938:A:C	0.0299996	-0.0841721	0.0387873
6:32481942:G:A	0.000118318	-0.142559	0.0370322
6:32481954:G:A	0.0921503	-0.0917619	0.0544852
6:32481961:A:C	0.0584235	-0.104565	0.0552519
6:32481962:G:A	0.0565057	-0.105409	0.0552712
6:32481965:A:G	0.0336889	-0.0703865	0.0331422
6:32481973:T:C	0.00169707	-0.109063	0.0347478
6:32482007:C:T	0.233728	-0.0385199	0.0323476
6:32482020:C:G	0.164596	-0.0444793	0.0320046
6:32482031:C:T	0.000662335	-0.137347	0.0403403
6:32482032:G:A	0.0724328	-0.0817517	0.0455089
6:32482045:T:G	0.415798	-0.026173	0.0321641
6:32482056:C:T	2.93797e-05	-0.153804	0.036811
6:32482065:C:T	0.00390098	-0.210073	0.0727888
6:32482067:G:A	1.33918e-05	-0.160175	0.0367913
6:32482078:C:T	0.666971	-0.0240509	0.0558922
6:32482080:TGTTCAG:T	7.57286e-05	-0.140808	0.0355797
6:32482082:T:TATC	0.000757978	-0.118239	0.0351097
6:32482084:CAGGGGA:C	0.000410984	-0.12406	0.0351155
6:32482086:GGGGAGC:G	0.00192719	-0.107218	0.0345729
6:32482096:T:C	0.000214329	-0.136564	0.0368942
6:32482101:T:C	0.284261	-0.0451413	0.0421568
6:32482102:A:G	0.0164488	-0.0792273	0.0330278
6:32482108:A:C	0.000364525	-0.221429	0.0621202
6:32482109:T:G	0.000261215	-0.132626	0.0363258
6:32482115:T:C	0.496197	-0.0220261	0.0323682
6:32482116:T:C	0.220625	0.141998	0.115929
6:32482125:C:T	0.00441857	-0.10003	0.0351398
6:32482142:T:C	0.000308191	-0.130637	0.0362043
6:32482147:A:C	0.0632793	-0.12841	0.0691408
6:32482150:G:A	0.154323	-0.0558638	0.0392184
6:32482151:A:G	0.0630009	-0.0886177	0.0476648
6:32482155:A:AGTTTATCCATTTT	0.000196769	-0.268508	0.0721188
6:32482159:T:G	0.118856	-0.0759382	0.0486909
6:32482176:C:A	0.000327409	-0.131197	0.0365187
6:32482181:C:T	0.000288247	-0.132808	0.0366301
6:32482213:G:A	0.152248	-0.0612789	0.0428034
6:32482216:A:T	0.000208989	-0.135614	0.0365745
6:32482220:C:G	0.000209035	-0.135613	0.0365747
6:32482223:G:T	0.154919	-0.062536	0.043966
6:32482234:TTG:T	0.385427	-0.0291241	0.0335553
6:32482238:A:G	0.0838513	-0.0765106	0.0442574
6:32482241:C:T	0.00225149	-0.250445	0.0819819
6:32482245:T:A	0.000595392	-0.178203	0.0518982
6:32482249:T:C	0.0212525	-0.133001	0.0577393
6:32482261:T:C	0.000101063	-0.141401	0.0363682
6:32482278:C:G	8.74977e-05	-0.148422	0.037835
6:32482278:C:T	0.185367	-0.0640511	0.048362
6:32482279:A:G	0.000259109	-0.133153	0.0364495
6:32482303:G:T	0.00492696	-0.0933077	0.0331847
6:32482312:T:A	0.575257	-0.0185572	0.0331185
6:32482316:G:A	2.56472e-05	-0.15661	0.0372082
6:32482332:T:A	0.348348	-0.0306982	0.0327343
6:32482335:T:A	0.00150914	-0.106615	0.0336016
6:32482338:G:A	0.627321	0.0558508	0.115038
6:32482342:C:T	4.34459e-05	-0.152026	0.0371852
6:32482352:T:A	0.59848	-0.0167292	0.0317691
6:32482353:C:T	0.480197	-0.0224016	0.031731
6:32482368:A:C	0.774877	-0.0091145	0.0318687
6:32482374:C:T	0.465873	-0.0231366	0.0317283
6:32482390:A:G	0.813658	-0.0075149	0.0318821
6:32482410:T:TATTC	2.99092e-05	-0.148601	0.0356002
6:32482411:G:C	0.458432	0.0690573	0.0931405
6:32482429:A:G	0.672592	-0.0342902	0.0811422
6:32482440:T:C	0.0065208	-0.0939665	0.0345418
6:32482443:T:C	0.252382	-0.0547798	0.0478601
6:32482464:T:G	0.569669	-0.0333121	0.0585924
6:32482481:T:C	2.29612e-05	-0.151906	0.035878
6:32482484:T:G	0.00235809	-0.10112	0.0332524
6:32482504:A:T	0.000131692	-0.137996	0.0360937
6:32482517:C:T	0.000459293	-0.124968	0.0356701
6:32482518:A:G	0.0857495	-0.207202	0.120588
6:32482525:A:G	5.69918e-05	-0.141313	0.0351094
6:32482544:G:A	5.0667e-05	-0.145682	0.0359485
6:32482548:AC:A	0.512923	0.0424693	0.0649087
6:32482564:A:G	0.00881448	-0.177091	0.0676136
6:32482568:A:C	5.1572e-05	-0.145538	0.0359497
6:32482576:T:C	0.0217474	-0.0950657	0.0414275
6:32482582:T:G	0.209694	-0.0640946	0.0510955
6:32482598:T:C	6.6663e-05	-0.143338	0.0359432
6:32482613:ATT:A	0.0892957	-0.0573308	0.0337414
6:32482624:A:AAT	0.540756	-0.0226962	0.0371053
6:32482638:C:A	0.168917	-0.0610858	0.0444036
6:32482638:C:CA	0.586973	-0.0462291	0.0851009
6:32482948:G:A	0.512486	-0.0438968	0.067021
6:32482949:T:C	0.0666113	0.143038	0.07798
6:32482958:T:C	0.0467602	-0.269617	0.13559
6:32482963:C:G	0.120861	-0.0647467	0.0417405
6:32482964:C:T	0.366949	-0.0358585	0.0397455
6:32482966:T:C	0.646392	0.0200501	0.043703
6:32482990:C:T	0.000638721	-0.122895	0.0359908
6:32483024:A:T	0.000438041	-0.126861	0.0360806
6:32483033:C:T	0.992402	-0.00083597	0.0877824
6:32483045:T:C	0.000433323	-0.12697	0.0360823
6:32483055:C:CTTAA	0.0365846	-0.107794	0.051567
6:32483060:A:G	0.000679491	-0.1231	0.0362301
6:32483074:CCTTTTTGCTTG:C	0.880516	0.0105074	0.0699024
6:32483115:G:A	0.0493577	-0.273093	0.138944
6:32483142:A:C	0.0986336	-0.0605416	0.0366582
6:32483156:ATATATATATTCCATATATATTC:A	0.0642813	-0.0714269	0.0386045
6:32483170:T:C	0.140494	-0.0591995	0.0401638
6:32483192:T:C	0.0782391	-0.0789912	0.044856
6:32483213:T:C	0.106938	-0.0661703	0.0410458
6:32483269:T:C	0.151365	-0.126774	0.0883607
6:32483284:C:CAT	0.158951	-0.0733488	0.0520718
6:32483301:CAT:C	0.00126337	-0.11442	0.0354882
6:32483301:C:T	0.404443	-0.035629	0.0427353
6:32483339:A:G	0.571041	0.0250823	0.0442743
6:32483351:A:G	0.95323	-0.00260319	0.0443848
6:32483611:A:G	0.558062	-0.0420088	0.0717213
6:32483703:G:A	0.463085	-0.0484781	0.0660666
6:32483708:G:T	0.421487	-0.0442787	0.0550837
6:32484152:C:A	0.743926	0.0211879	0.0648624
6:32484208:C:T	0.369421	-0.0622762	0.069384
6:32484425:C:T	0.097558	-0.118113	0.0712893
6:32484520:C:A	0.0220906	-0.093113	0.0406819
6:32484624:G:C	0.799834	-0.0185633	0.07321
6:32484625:T:C	0.00106272	-0.116315	0.0355336
6:32484651:G:A	0.00136879	-0.115176	0.0359796
6:32484693:A:G	0.303256	-0.0812067	0.0788815
6:32484706:A:G	0.00149465	-0.114452	0.0360396
6:32484729:T:C	0.00147299	-0.114584	0.0360333
6:32484743:A:T	0.000208211	-0.133809	0.0360785
6:32485222:C:T	0.0395059	-0.299347	0.145393
6:32485226:G:A	0.0395276	-0.299369	0.14542
6:32485229:C:T	0.0395276	-0.299369	0.14542
6:32485230:A:G	0.0395498	-0.299332	0.145418
6:32485261:T:C	0.314925	-0.100944	0.100447
6:32485343:G:A	0.25953	0.104543	0.0927213
6:32485344:G:A	0.25953	0.104543	0.0927213
6:32485368:A:G	0.00124229	-0.181887	0.0563294
6:32485369:T:A	0.00124224	-0.181888	0.0563294
6:32485397:G:A	8.99256e-05	-0.140852	0.0359657
6:32485401:G:A	0.166407	-0.109693	0.0792666
6:32485407:A:T	8.51375e-05	-0.336769	0.0857036
6:32485410:G:T	4.33108e-05	-0.329341	0.0805418
6:32485420:GTCCT:G	0.393226	-0.103854	0.12164
6:32485448:A:G	0.0600565	-0.127572	0.0678438
6:32485450:C:T	0.061618	-0.127122	0.0680147
6:32485451:A:G	0.0984068	-0.109389	0.0661907
6:32485467:A:C	0.0053533	-0.118909	0.0426966
6:32485467:A:T	0.0509299	-0.116974	0.059923
6:32485481:C:A	0.158126	-0.0759352	0.0538012
6:32485491:C:T	0.000826584	-0.113733	0.0340136
6:32485492:C:T	0.00121349	-0.111992	0.0346113
6:32485511:G:T	0.157411	-0.076067	0.053802
6:32485521:TCA:T	0.457174	-0.0369061	0.0496379
6:32485524:C:A	0.00648653	-0.140329	0.0515514
6:32485524:C:G	0.117835	-0.122159	0.0781106
6:32485533:C:CA	0.0609341	-0.0983913	0.0525041
6:32485534:A:G	0.155301	-0.0684277	0.0481528
6:32485539:G:C	0.123002	-0.0633592	0.0410811
6:32485547:AGTG:A	0.182134	-0.0614865	0.0460845
6:32485567:T:C	0.185725	-0.0584424	0.0441631
6:32485569:C:T	0.0150918	-0.116556	0.0479623
6:32485570:C:T	0.185262	-0.0564892	0.0426422
6:32485575:AC:A	0.00601493	-0.129998	0.0473243
6:32485578:G:A	0.0684191	-0.0907846	0.0498204
6:32485579:C:T	0.00599946	-0.0974081	0.0354493
6:32485583:T:C	0.077583	-0.0838724	0.0475228
6:32485589:T:C	0.0676734	-0.0635342	0.0347718
6:32485591:T:G	0.806761	-0.0152569	0.0623729
6:32485598:A:G	0.00483774	-0.0997443	0.0353999
6:32485599:G:C	0.963799	-0.00202359	0.0445848
6:32485623:A:G	0.652196	-0.0265653	0.0589405
6:32485641:C:T	0.00795298	-0.117462	0.0442573
6:32485643:A:G	0.0193854	-0.0841195	0.0359787
6:32485651:C:A	0.000326921	-0.185534	0.051638
6:32485655:A:G	0.0019	-0.103855	0.0334431
6:32485659:A:G	0.0181334	-0.120715	0.051088
6:32485661:A:G	0.000855176	-0.114687	0.0343961
6:32485662:C:A	0.0138052	-0.0846204	0.0343665
6:32485670:G:A	0.00235816	-0.104406	0.0343332
6:32485679:C:CCTTTT	0.000240527	-0.120105	0.0327071
6:32485683:A:T	0.00836944	-0.12631	0.0479029
6:32485692:G:A	0.00376313	-0.138792	0.0479028
6:32485695:G:A	0.19888	-0.167839	0.13064
6:32485700:T:C	0.867182	-0.00900111	0.0538216
6:32485704:T:G	0.948208	-0.00350924	0.0540242
6:32485705:A:G	0.00033503	-0.120478	0.0335912
6:32485722:G:A	7.12296e-07	-0.175299	0.035357
6:32485726:T:C	0.0624814	-0.0633811	0.0340235
6:32485729:G:A	0.000258825	-0.177917	0.0486994
6:32485742:TC:T	0.0968536	-0.0740431	0.0445962
6:32485744:C:T	0.0968458	-0.0740449	0.0445962
6:32485746:G:A	0.0594664	-0.0745407	0.0395498
6:32485747:C:T	0.0354299	-0.0822314	0.0390943
6:32485775:T:C	0.135556	-0.0662307	0.0443742
6:32485776:G:A	0.00545869	-0.119088	0.0428584
6:32485778:C:T	0.00927944	-0.11052	0.0424819
6:32485790:A:G	1.17765e-06	-0.1722	0.0354367
6:32485794:C:T	0.0558526	-0.0751869	0.0393199
6:32485795:T:C	0.660956	-0.028651	0.0653246
6:32485804:T:G	0.123914	-0.0499102	0.0324397
6:32485815:G:A	0.561234	-0.0245393	0.0422356
6:32485838:G:C	0.000716477	-0.11045	0.0326467
6:32485838:G:T	0.433471	-0.0378357	0.0483051
6:32485853:C:T	3.33879e-05	-0.150691	0.0363196
6:32485856:T:C	0.0667771	-0.0992039	0.054116
6:32485857:G:A	0.396061	-0.0360081	0.0424286
6:32485861:A:G	0.385176	-0.0369097	0.0425031
6:32485873:G:T	0.568966	-0.0235478	0.0413428
6:32485879:C:T	0.569678	-0.023505	0.0413438
6:32485889:G:A	0.0014721	-0.109265	0.0343586
6:32485893:G:T	0.0330172	-0.077504	0.0363549
6:32485905:A:G	1.30771e-05	-0.157954	0.0362379
6:32485907:T:C	0.00272629	-0.101104	0.0337347
6:32485909:TC:T	0.0215101	-0.0766716	0.0333513
6:32485915:C:T	0.15826	-0.0673061	0.0477027
6:32485916:A:G	0.182037	-0.0638923	0.047877
6:32485921:G:A	0.144635	-0.0482249	0.0330591
6:32485924:C:A	0.2724	0.0753268	0.0686316
6:32485925:T:C	4.55594e-05	-0.148073	0.0363162
6:32485928:T:C	0.0021746	-0.105168	0.0343095
6:32485944:T:G	0.38099	-0.0308346	0.0351963
6:32485949:T:G	0.508175	-0.0235107	0.0355317
6:32485952:C:G	0.00574156	-0.165163	0.0597942
6:32485963:C:A	0.383838	-0.0305507	0.0350816
6:32485972:C:G	0.00814231	-0.149912	0.0566539
6:32485975:A:G	0.278919	0.121023	0.111774
6:32485988:G:A	0.180206	-0.05034	0.0375638
6:32485991:G:A	0.0339777	-0.198929	0.0938198
6:32486020:A:G	0.00778705	-0.156851	0.0589405
6:32486024:C:G	0.000410915	-0.123842	0.0350532
6:32486024:C:T	0.781804	-0.0188195	0.0679479
6:32486025:A:G	4.3904e-05	-0.139516	0.0341456
6:32486045:T:C	0.232654	0.0681144	0.0570688
6:32486058:G:A	0.0869427	0.221383	0.129331
6:32486059:C:T	0.0854551	-0.0983415	0.0571794
6:32486092:T:G	0.000640905	-0.127375	0.0373131
6:32486099:C:G	0.0458129	-0.109611	0.054885
6:32486128:C:T	0.780021	-0.0302196	0.108201
6:32486157:CT:C	0.171815	-0.0509683	0.0373013
6:32486179:T:C	3.29504e-05	-0.151407	0.0364655
6:32486181:A:G	3.34931e-05	-0.15128	0.0364678
6:32486195:T:G	0.495207	0.103838	0.152244
6:32486197:G:T	0.00163679	-0.11161	0.0354399
6:32486199:A:G	0.189401	0.189258	0.144213
6:32486202:G:A	3.89016e-05	-0.149974	0.0364554
6:32486218:G:T	0.816152	-0.0262069	0.112719
6:32486219:T:C	0.0783774	-0.095618	0.0543229
6:32486219:T:G	0.273162	-0.0374439	0.03417
6:32486227:A:G	0.0509555	-0.164189	0.0841197
6:32486238:C:T	0.319396	-0.0635745	0.0638491
6:32486248:C:G	0.0788956	-0.0589112	0.0335269
6:32486253:A:G	0.0520925	-0.163582	0.0842177
6:32486266:C:T	0.0521327	-0.163554	0.0842176
6:32486267:T:C	0.247052	-0.103455	0.0893748
6:32486269:A:G	0.772975	0.0297421	0.103097
6:32486278:C:A	0.000277348	-0.127913	0.0351837
6:32486281:T:G	0.361035	0.057491	0.0629422
6:32486291:T:C	0.000184009	-0.131432	0.0351421
6:32486292:G:A	0.000242366	-0.128706	0.035068
6:32486299:T:C	0.00116563	-0.111675	0.0343914
6:32486300:C:G	0.642177	0.0523898	0.112749
6:32486308:AG:A	0.15755	-0.050836	0.0359681
6:32486309:G:C	0.454517	0.0652682	0.0872679
6:32486310:A:T	0.157514	-0.0508402	0.0359681
6:32486311:G:T	0.157374	-0.0508575	0.0359681
6:32486313:C:A	0.356015	-0.0334176	0.036206
6:32486313:C:CA	0.00105596	-0.112178	0.0342509
6:32486317:A:C	0.158752	-0.0506703	0.0359548
6:32486319:C:G	0.200187	-0.0813835	0.0635303
6:32486344:T:C	0.0006144	-0.114853	0.0335319
6:32486358:T:C	0.00130326	-0.11318	0.0352009
6:32486391:A:G	0.294613	-0.0482172	0.0460063
6:32486437:T:C	0.0127449	-0.0857057	0.0344086
6:32486438:G:A	0.0502936	-0.204781	0.104616
6:32486442:T:A	0.00286265	-0.309899	0.103919
6:32486447:G:A	0.00555973	-0.0993922	0.035847
6:32486451:A:T	0.173328	-0.0809758	0.0594716
6:32486456:A:G	3.39724e-05	-0.155113	0.0374211
6:32486458:C:A	0.889447	-0.0207277	0.149117
6:32486460:G:C	0.333663	-0.113629	0.117536
6:32486462:T:A	0.889459	-0.0207254	0.149115
6:32486468:GATT:G	0.876183	0.00553303	0.0355114
6:32486471:T:G	0.00881717	-0.177034	0.0675944
6:32486472:T:C	0.0293719	-0.22703	0.104216
6:32486477:C:T	0.0259078	-0.0726809	0.0326276
6:32486479:C:T	0.949789	-0.00953908	0.151483
6:32486481:A:G	0.333644	-0.113634	0.117536
6:32486484:T:G	0.294512	-0.0621926	0.0593285
6:32486491:T:C	1.28486e-05	-0.160551	0.0368011
6:32486493:T:G	0.428263	-0.0462625	0.0583998
6:32486504:C:T	0.00529825	-0.0879204	0.0315317
6:32486506:TGC:T	0.00367473	-0.0940387	0.0323734
6:32486511:T:G	1.63285e-06	-0.177246	0.0369705
6:32486517:T:G	1.30596e-05	-0.15927	0.0365373
6:32486533:G:A	0.258705	-0.0662536	0.0586598
6:32486540:G:T	0.0017485	-0.102521	0.0327552
6:32486544:C:A	0.746788	0.0282113	0.0873745
6:32486545:T:C	9.33538e-05	-0.14244	0.0364552
6:32486547:T:C	0.018311	-0.0764781	0.032416
6:32486548:G:A	0.00861487	-0.0854091	0.0325124
6:32486549:T:C	5.3224e-05	-0.144896	0.0358564
6:32486555:C:T	0.242227	-0.0816558	0.0698248
6:32486556:T:G	0.242207	-0.0816594	0.0698249
6:32486566:A:G	0.247792	-0.080636	0.0697707
6:32486567:G:A	0.247792	-0.080636	0.0697707
6:32486568:C:T	0.247792	-0.080636	0.0697707
6:32486589:G:A	0.239249	-0.0819491	0.0696333
6:32486590:T:A	0.0033774	-0.0965881	0.0329526
6:32486614:C:T	0.769108	0.0312806	0.106563
6:32486618:T:G	0.139793	-0.0478882	0.0324322
6:32486620:TC:T	0.140409	-0.117104	0.0794318
6:32486624:G:A	0.707436	-0.0126819	0.0337911
6:32486625:G:C	1.09118e-05	-0.163229	0.037112
6:32486626:A:C	0.0954704	-0.126322	0.0757678
6:32486626:A:G	0.756633	0.0328105	0.105873
6:32486632:T:C	3.03053e-06	-0.171706	0.0367777
6:32486639:T:A	2.80747e-05	-0.152398	0.0363844
6:32486665:C:A	0.0195422	-0.076234	0.0326481
6:32486667:G:A	8.33179e-05	-0.142833	0.0363012
6:32486668:C:G	0.0113468	-0.0830649	0.0328082
6:32486682:A:C	1.58493e-05	-0.1587	0.0367656
6:32486683:A:C	0.0138045	-0.0842211	0.0342041
6:32486693:C:T	0.420517	-0.0813418	0.10098
6:32486709:T:C	0.0295137	-0.0710786	0.0326564
6:32486711:A:T	0.907686	-0.00850957	0.0733849
6:32486713:A:G	2.58173e-05	-0.154153	0.0366373
6:32486720:G:A	0.43129	-0.0797754	0.101368
6:32486756:T:G	2.91947e-08	-0.232763	0.0419681
6:32486779:A:T	0.283347	-0.0740013	0.0689776
6:32486786:C:A	0.176796	0.123869	0.0917084
6:32486791:C:G	0.616622	-0.0748298	0.149467
6:32486802:CCCAGA:C	0.189647	-0.0985027	0.0750998
6:32486809:C:T	0.205168	-0.0599906	0.0473499
6:32486818:T:C	0.26631	-0.0826713	0.0743714
6:32486819:A:G	0.519439	-0.0529287	0.0821607
6:32486827:T:G	0.0314746	-0.0857621	0.0398704
6:32486834:C:T	0.520191	-0.0528361	0.0821648
6:32486844:A:T	4.01321e-06	-0.176957	0.0383797
6:32486866:G:T	0.0270271	-0.0733043	0.0331525
6:32486868:T:C	1.45077e-05	-0.164318	0.037896
6:32486876:C:T	0.163025	0.0810413	0.0580954
6:32486877:C:T	0.535946	-0.0272875	0.0440864
6:32486878:T:A	0.147686	-0.0656963	0.0453781
6:32486878:T:G	0.0244107	-0.0693896	0.0308316
6:32486879:G:C	0.190177	-0.0620149	0.0473376
6:32486880:G:A	0.4028	-0.0658955	0.078763
6:32486883:G:C	0.190171	-0.0620153	0.0473373
6:32486884:A:G	0.00676235	-0.0894362	0.0330227
6:32486887:G:A	0.194107	-0.0615243	0.0473802
6:32486896:T:C	0.416302	-0.0638705	0.0785758
6:32486900:C:T	0.41649	-0.0638402	0.07857
6:32486903:T:G	0.809943	0.0268432	0.111614
6:32486905:A:C	0.321666	-0.0795475	0.0802668
6:32486906:C:T	0.321698	-0.0795409	0.0802655
6:32486926:C:G	1.23199e-05	-0.163274	0.0373466
6:32486942:T:C	0.551003	-0.0512872	0.0860151
6:32486943:T:G	0.00088021	-0.120848	0.0363316
6:32486948:C:G	3.89652e-05	-0.151466	0.0368213
6:32486953:A:C	0.00010362	-0.143958	0.0370839
6:32486954:A:G	0.140971	0.058143	0.0394943
6:32486955:T:A	0.171319	0.0801635	0.0586
6:32486958:C:T	0.17787	-0.173738	0.128949
6:32486960:G:T	0.571118	-0.0384018	0.067799
6:32486961:C:A	0.0160078	-0.085298	0.0354119
6:32486965:C:T	0.139552	0.0610507	0.0413214
6:32486966:C:A	0.00575142	-0.0972658	0.0352205
6:32486970:A:G	3.44503e-06	-0.152838	0.0329227
6:32486973:A:AG	0.0897761	-0.0633974	0.0373678
6:32486973:A:G	0.0236167	-0.0856857	0.0378586
6:32486988:G:C	0.000776971	-0.116232	0.0345839
6:32486990:A:C	0.000722047	-0.116945	0.0345881
6:32486992:C:G	0.0838732	-0.0772952	0.0447144
6:32486993:T:G	0.257724	0.0418596	0.0369854
6:32486994:A:T	0.000751758	-0.112415	0.0333577
6:32487001:G:A	0.190183	-0.130876	0.0999022
6:32487006:C:CCCCAGTAG	0.108199	-0.243597	0.151648
6:32487008:C:T	0.426461	-0.0457524	0.0575312
6:32487023:A:G	0.000874211	-0.120931	0.0363358
6:32487038:A:G	0.322558	-0.0717144	0.0724963
6:32487050:A:C	0.339121	0.0354182	0.0370521
6:32487058:A:G	0.00036043	-0.283548	0.0794812
6:32487066:G:T	0.27393	-0.079428	0.0725996
6:32487068:T:G	1.74804e-05	-0.162994	0.0379509
6:32487074:A:G	0.259635	-0.0806925	0.0715832
6:32487077:T:C	0.201009	-0.0747005	0.0584199
6:32487080:C:T	0.23682	-0.0849627	0.0718213
6:32487088:G:T	0.621958	-0.0318717	0.0646382
6:32487091:T:G	0.497074	-0.0266788	0.0392855
6:32487094:T:C	9.23007e-05	-0.134832	0.034484
6:32487096:A:C	8.9195e-05	-0.135152	0.0344929
6:32487100:T:C	8.37926e-05	-0.135819	0.0345306
6:32487101:T:C	0.229342	-0.0555771	0.046235
6:32487102:G:C	7.7017e-05	-0.136464	0.0345172
6:32487104:T:G	0.295753	-0.0733035	0.0701076
6:32487114:T:G	8.66963e-05	-0.14541	0.0370462
6:32487123:T:G	0.0265329	0.0737467	0.0332444
6:32487130:G:A	0.82058	-0.00801337	0.0353324
6:32487144:C:T	0.576217	0.0464877	0.0831743
6:32487169:C:T	0.105499	-0.110909	0.068515
6:32487170:G:A	0.114258	-0.0699716	0.0443044
6:32487172:C:T	0.254409	-0.035844	0.0314502
6:32487174:C:G	0.490236	0.0620804	0.0899803
6:32487181:G:A	0.891737	0.0218248	0.160351
6:32487205:C:T	8.75536e-06	-0.567772	0.127709
6:32487214:T:C	2.38014e-05	-0.160692	0.0380258
6:32487215:C:CT	0.731839	-0.0361834	0.105589
6:32487215:C:T	0.623542	-0.0545481	0.111133
6:32487229:C:T	0.725539	0.0122394	0.0348635
6:32487256:G:A	0.000529855	-0.282442	0.0815084
6:32487265:C:A	0.282801	0.074148	0.069036
6:32487265:C:G	0.110704	-0.0631659	0.0396016
6:32487268:A:G	0.384075	-0.0308453	0.0354376
6:32487309:T:C	4.73074e-05	-0.134716	0.0331116
6:32487353:T:C	0.00511999	-0.0921888	0.0329318
6:32487361:G:A	0.476915	-0.0330003	0.0463961
6:32487390:T:G	0.00020817	-0.130939	0.035304
6:32487398:C:T	3.42383e-05	-0.145566	0.0351331
6:32487402:C:A	0.0438167	-0.0759203	0.0376619
6:32487426:C:G	2.97347e-05	-0.143882	0.0344586
6:32487427:A:G	0.0047849	-0.0952626	0.0337671
6:32487439:G:A	4.27695e-06	-0.161498	0.0351278
6:32487440:G:A	5.52361e-06	-0.160011	0.0352148
6:32487442:A:AC	0.846465	0.0106585	0.0550454
6:32487444:T:G	0.00288986	-0.10146	0.034056
6:32487449:A:T	0.751714	-0.016219	0.0512643
6:32487451:G:A	0.000341703	-0.284445	0.079422
6:32487456:G:A	0.548997	-0.0460017	0.0767637
6:32487462:G:T	0.270702	-0.0386775	0.0351151
6:32487464:A:C	0.453343	-0.0569966	0.0760102
6:32487474:G:A	1.47965e-05	-0.153595	0.0354584
6:32487479:TC:T	0.000664793	-0.120297	0.035343
6:32487480:C:G	0.27582	-0.0410905	0.0377061
6:32487483:T:G	0.00408409	-0.104336	0.0363338
6:32487484:T:G	1.5776e-05	-0.150731	0.0349112
6:32487484:T:TG	8.1925e-06	-0.160939	0.0360843
6:32487490:C:T	0.31075	-0.124292	0.122618
6:32487494:T:G	0.0143861	-0.205063	0.0837854
6:32487509:T:C	0.000189444	-0.126348	0.0338489
6:32487524:G:A	0.00077106	-0.113105	0.0336322
6:32487536:C:T	0.103164	-0.197651	0.12128
6:32487541:A:C	0.103164	-0.197651	0.12128
6:32487542:G:A	0.21473	-0.0796875	0.0642297
6:32487547:G:A	0.102235	-0.198062	0.121205
6:32487563:C:T	0.0004001	-0.118721	0.0335368
6:32487571:C:T	0.295099	-0.115104	0.109937
6:32487583:A:G	0.568021	-0.0343794	0.0602124
6:32487588:G:A	1.75935e-05	-0.160854	0.0374652
6:32487593:T:G	0.0058188	-0.090651	0.0328705
6:32487601:G:C	0.304202	-0.113125	0.110101
6:32487603:G:A	0.000109988	-0.143358	0.037068
6:32487605:T:C	5.94861e-05	-0.149311	0.0371897
6:32487606:C:T	0.180566	0.113359	0.0846589
6:32487608:T:C	0.416757	0.0839941	0.103433
6:32487609:C:T	2.74299e-05	-0.157376	0.0375256
6:32487616:G:A	0.352899	-0.101701	0.109476
6:32487617:A:C	0.784867	-0.0199217	0.0729783
6:32487625:G:GT	0.476039	-0.0612929	0.0860025
6:32487633:G:A	0.697125	-0.0271522	0.0697635
6:32487641:T:C	0.68901	-0.0283828	0.0709218
6:32487649:C:A	1.87106e-05	-0.163814	0.0382766
6:32487650:A:G	3.76165e-05	-0.136873	0.0332083
6:32487651:C:A	0.690195	-0.0287425	0.0721102
6:32487657:A:G	0.414262	-0.0878851	0.107647
6:32487662:G:C	1.14472e-05	-0.169605	0.0386531
6:32487673:A:C	0.421407	-0.0867917	0.107952
6:32487677:T:C	0.570017	-0.0425078	0.0748343
6:32487686:G:A	4.43092e-07	-0.200116	0.0396313
6:32487688:C:T	0.726601	-0.0121015	0.0346105
6:32487694:A:C	0.159703	-0.0841809	0.0598696
6:32487697:TAC:T	0.266822	-0.0730607	0.0657961
6:32487708:G:T	0.44887	-0.0812501	0.107289
6:32487724:C:T	0.000104943	-0.135424	0.0349131
6:32487733:G:T	0.19766	-0.0769324	0.0597187
6:32487739:C:A	0.576101	0.0281757	0.0503957
6:32487740:T:C	0.475393	-0.0770393	0.107939
6:32487743:C:T	2.11397e-05	-0.165783	0.0389848
6:32487745:C:G	0.197956	-0.0769193	0.059748
6:32487763:TTTACTGGTTGATGCTGG:T	0.53674	0.0611679	0.0990173
6:32487776:G:C	0.000408514	-0.121394	0.0343453
6:32487785:GTTT:G	0.82281	0.0075463	0.0336991
6:32487787:TTTTC:T	0.653326	0.0147209	0.0327753
6:32487788:T:G	0.305632	-0.0431165	0.0420882
6:32487791:C:T	0.379117	-0.0559371	0.0635992
6:32487792:G:A	0.8282	-0.0169867	0.0782759
6:32487811:T:A	0.103548	-0.129574	0.0795964
6:32487814:C:G	0.00146858	-0.10223	0.0321395
6:32487816:C:T	0.103597	-0.129556	0.0795967
6:32487822:T:C	0.919013	-0.00477874	0.0469991
6:32487826:A:G	0.000149897	-0.136181	0.0359198
6:32487827:G:A	0.00753938	-0.0842951	0.0315472
6:32487838:T:A	0.21998	-0.15006	0.12234
6:32487855:G:A	0.261801	-0.0465287	0.0414641
6:32487857:G:A	1.27713e-05	-0.146733	0.0336235
6:32487861:T:C	0.567213	0.028893	0.0504979
6:32487874:G:T	0.858005	-0.00833159	0.0465674
6:32487875:C:T	0.920072	-0.00469093	0.0467489
6:32487878:A:G	1.24221e-05	-0.162488	0.0371823
6:32487881:A:C	0.783792	0.0250154	0.0911704
6:32487888:T:G	0.220862	-0.142949	0.116765
6:32487893:C:G	0.0560395	-0.220129	0.115207
6:32487901:G:T	0.765848	-0.0255777	0.0858858
6:32487908:G:A	2.50484e-06	-0.164458	0.0349335
6:32487913:T:C	1.22931e-06	-0.184638	0.0380631
6:32487914:A:C	0.940035	-0.00757186	0.100655
6:32487915:A:T	0.906378	0.014611	0.124234
6:32487928:T:G	0.724173	0.0121384	0.0343974
6:32487937:T:A	0.000181013	-0.130521	0.0348602
6:32487957:A:G	8.60132e-06	-0.153394	0.0344733
6:32487978:T:C	0.000730531	-0.129932	0.0384657
6:32487987:C:CG	0.0211165	-0.129288	0.0560685
6:32487987:C:G	0.000997138	-0.125286	0.0380655
6:32488010:A:T	0.15743	0.0917387	0.0648895
6:32488011:G:C	2.70043e-05	-0.157284	0.0374721
6:32488012:T:C	0.672327	-0.0630366	0.149038
6:32488013:T:G	0.237767	0.0585033	0.0495544
6:32488017:G:C	5.90331e-06	-0.152215	0.0336029
6:32488022:A:G	0.552565	-0.0256195	0.0431362
6:32488023:A:T	7.30639e-05	-0.139004	0.0350483
6:32488029:A:T	0.435396	-0.0338657	0.0434181
6:32488030:T:C	0.206608	-0.0517066	0.0409412
6:32488036:G:A	0.000387853	-0.123849	0.0349047
6:32488037:T:C	1.556e-06	-0.182012	0.0378883
6:32488044:G:C	0.575877	0.0286374	0.0511915
6:32488050:T:C	0.966644	0.0022924	0.0548183
6:32488053:A:C	0.00143226	-0.111847	0.0350829
6:32488059:C:A	1.61366e-07	-0.197522	0.0377015
6:32488064:A:T	1.89507e-07	-0.195883	0.0376022
6:32488072:A:T	2.01301e-07	-0.194516	0.0374203
6:32488073:A:G	2.03038e-07	-0.194444	0.0374181
6:32488075:G:C	0.0493537	-0.0722113	0.036739
6:32488076:G:A	0.217382	0.0781646	0.0633671
6:32488078:G:A	1.71279e-07	-0.195741	0.0374402
6:32488081:T:C	1.32306e-06	-0.174018	0.035982
6:32488084:G:A	9.48078e-05	-0.148418	0.0380216
6:32488092:G:T	7.56643e-07	-0.187433	0.0378941
6:32488102:A:G	0.665022	-0.0471191	0.108823
6:32488107:T:C	4.71821e-07	-0.170336	0.0338141
6:32488132:A:C	7.73441e-06	-0.175231	0.0391805
6:32488151:C:T	0.584714	-0.0593615	0.108619
6:32488162:A:G	3.77536e-06	-0.173645	0.0375579
6:32488178:G:A	2.89035e-06	-0.17237	0.0368433
6:32488188:C:T	0.0104369	-0.0858683	0.0335291
6:32488199:C:T	0.813874	0.0117275	0.0498129
6:32488215:A:C	0.585996	-0.0319848	0.0587257
6:32488241:A:C	6.02364e-06	-0.166252	0.0367362
6:32488244:T:C	6.14385e-06	-0.166111	0.036739
6:32488260:A:G	5.64723e-06	-0.166769	0.0367398
6:32488267:C:T	3.56089e-06	-0.163406	0.035251
6:32488303:A:AC	0.0102048	-0.0944948	0.0367854
6:32488311:T:G	0.668183	-0.0158886	0.0370673
6:32488322:A:AG	0.00396739	-0.0987145	0.034267
6:32488369:C:T	0.000182098	-0.12945	0.0345878
6:32488370:AAGGC:A	0.0047568	-0.0974015	0.0345021
6:32488381:G:T	3.37465e-06	-0.159104	0.034241
6:32488393:A:G	0.00127286	-0.111814	0.034703
6:32488395:T:C	0.000111824	-0.133076	0.0344454
6:32488402:G:A	0.0749617	-0.0841205	0.0472402
6:32488414:T:C	1.92193e-05	-0.14527	0.0339911
6:32488418:A:G	0.0851644	-0.08064	0.0468435
6:32488427:A:G	0.171371	-0.0597496	0.0436826
6:32488437:G:T	0.154368	-0.0621716	0.0436515
6:32488461:TA:T	0.0039068	-0.0981298	0.0340068
6:32488468:G:T	0.0102476	-0.0876644	0.0341457
6:32488488:A:T	0.902986	0.0130987	0.107463
6:32488489:A:C	0.000554464	-0.122571	0.0354973
6:32488504:A:G	4.47124e-06	-0.168559	0.0367377
6:32488519:T:A	8.10614e-06	-0.160304	0.0359236
6:32488527:C:T	5.53117e-06	-0.165471	0.0364187
6:32488545:G:C	1.49452e-06	-0.172939	0.0359393
6:32488548:T:C	0.000447212	-0.118268	0.0336895
6:32488550:T:C	0.0117558	-0.0884551	0.0351097
6:32488560:A:T	0.000313632	-0.121127	0.0336111
6:32488562:C:T	1.99634e-05	-0.154854	0.0363056
6:32488564:G:A	4.28438e-06	-0.167778	0.0364966
6:32488611:T:C	0.000277266	-0.124888	0.0343507
6:32488614:A:C	0.0573047	-0.0627701	0.0330199
6:32488663:T:C	0.00526201	-0.130621	0.0468083
6:32488685:A:G	1.33675e-05	-0.154481	0.0354803
6:32488710:G:A	7.8217e-06	-0.161909	0.0362211
6:32488711:G:A	0.40021	-0.0471651	0.0560657
6:32488717:A:T	0.000592282	-0.11694	0.0340423
6:32488718:C:T	0.000518175	-0.123114	0.0354674
6:32488721:A:G	0.0391014	-0.0677523	0.0328398
6:32488722:A:C	1.77153e-05	-0.156544	0.0364742
6:32488724:A:G	0.000357834	-0.126676	0.0354897
6:32488736:C:A	0.402715	-0.0499586	0.0597032
6:32488741:A:C	0.00110858	-0.115297	0.0353519
6:32488742:CCTACCAAAT:C	0.308262	0.134566	0.132073
6:32488752:A:G	0.198062	-0.067503	0.0524461
6:32488753:C:A	0.479249	-0.0402697	0.0569174
6:32488776:A:T	0.0505372	-0.0617652	0.0315872
6:32488781:T:A	0.0325923	-0.0675267	0.0315978
6:32488784:T:C	0.0289353	-0.0690685	0.0316195
6:32488788:G:C	5.1112e-05	-0.146708	0.0362199
6:32488818:ATT:A	0.794122	0.0144811	0.0554911
6:32488822:C:T	0.081962	-0.0581273	0.0334178
6:32488845:A:T	2.59196e-05	-0.149515	0.0355426
6:32488860:T:C	0.000213869	-0.131829	0.0356098
6:32488912:A:ATC	0.000340513	-0.121304	0.0338615
6:32488918:G:T	0.469067	-0.0335462	0.0463347
6:32488929:A:G	0.473949	-0.0331767	0.0463317
6:32488958:G:C	0.00847037	-0.086339	0.0327946
6:32488961:G:C	0.0129779	-0.0818621	0.0329508
6:32488974:A:G	0.68768	-0.0188219	0.04682
6:32488987:A:T	0.272716	-0.108885	0.0992722
6:32488995:CAG:C	0.0011381	-0.112283	0.0345066
6:32489008:T:C	0.000238715	-0.132838	0.0361556
6:32489013:A:AT	0.0355269	-0.0714996	0.0340102
6:32489015:C:T	0.0385478	-0.108739	0.0525566
6:32489016:A:C	0.0386071	-0.108693	0.0525504
6:32489037:T:C	0.28703	-0.0494214	0.0464198
6:32489041:A:T	0.00196253	-0.105745	0.0341571
6:32489042:A:G	0.508361	-0.0428805	0.0648338
6:32489061:A:C	0.643434	-0.0290764	0.0628132
6:32489071:CAAACAG:C	0.0480025	-0.0672006	0.0339853
6:32489072:AAACAG:A	0.00117443	-0.110662	0.0341022
6:32489076:AG:A	0.0112419	-0.0854908	0.033723
6:32489083:A:C	6.22525e-08	-0.194738	0.0359812
6:32489098:G:T	0.0103302	-0.325809	0.127042
6:32489117:A:G	8.829e-07	-0.199305	0.0405414
6:32489118:G:A	0.00808718	-0.0838761	0.0316704
6:32489134:C:T	0.164952	0.129892	0.0935415
6:32489167:G:A	8.87474e-07	-0.194221	0.0395154
6:32489200:C:T	5.27869e-05	-0.144172	0.0356602
6:32489202:G:A	0.000360823	-0.129935	0.0364249
6:32489204:G:A	0.000564224	-0.126093	0.0365673
6:32489214:G:T	0.00994332	-0.0948924	0.0368115
6:32489236:T:C	0.0120088	-0.0845267	0.0336507
6:32489247:T:C	5.04103e-06	-0.173128	0.037941
6:32489254:A:C	1.52308e-05	-0.163201	0.0377315
6:32489259:T:C	9.85296e-07	-0.182822	0.0373521
6:32489265:A:T	0.0196683	-0.0733281	0.031436
6:32489266:C:T	0.000181905	-0.122577	0.0327492
6:32489269:C:T	0.410385	-0.0369109	0.0448375
6:32489302:A:C	0.234837	0.042007	0.0353597
6:32489322:T:C	1.03797e-07	-0.176351	0.0331489
6:32489345:A:C	2.44189e-07	-0.196621	0.0380893
6:32489346:C:CA	0.180456	-0.0460843	0.0344079
6:32489347:G:A	0.636126	-0.0162891	0.0344289
6:32489348:A:G	0.636116	-0.0162895	0.0344289
6:32489354:C:T	3.36909e-07	-0.194454	0.0381167
6:32489360:TCTC:T	0.130383	-0.168698	0.111529
6:32489378:C:G	0.0108208	-0.0854923	0.033547
6:32489387:C:G	0.289709	-0.0677461	0.0639863
6:32489395:A:T	0.00751684	-0.0855565	0.0320073
6:32489413:G:A	0.125167	0.0845949	0.0551666
6:32489415:C:T	0.268612	0.0580396	0.0524644
6:32489423:G:A	0.000180755	-0.125066	0.0333999
6:32489432:A:C	5.64644e-07	-0.189499	0.0378776
6:32489446:T:C	0.00224513	-0.102571	0.0335667
6:32489459:A:AC	0.00255834	-0.107344	0.0355875
6:32489460:A:C	2.26139e-07	-0.173651	0.0335463
6:32489464:C:CTCACAG	0.00773158	-0.0882575	0.033135
6:32489467:A:AG	0.281789	-0.0364046	0.0338235
6:32489468:A:ACAC	0.0340901	-0.0720729	0.0340126
6:32489468:A:C	3.49134e-05	-0.14143	0.0341718
6:32489485:TAC:T	0.0328243	-0.161629	0.0757319
6:32489497:T:A	0.000648063	-0.223104	0.0654136
6:32489501:T:C	3.64845e-06	-0.175371	0.0378734
6:32489503:C:T	0.0755856	-0.062893	0.0353949
6:32489510:G:C	5.84639e-08	-0.212182	0.0391232
6:32489516:G:A	0.94268	-0.00681028	0.0947163
6:32489520:A:G	0.0450776	-0.0742602	0.0370573
6:32489521:A:G	2.42068e-07	-0.195274	0.0378164
6:32489525:T:A	0.00869968	-0.0860265	0.032789
6:32489536:T:C	0.631448	0.0455183	0.0948911
6:32489556:G:T	0.518292	-0.0255897	0.0396137
6:32489569:C:G	0.463366	0.0414553	0.0565313
6:32489575:C:G	0.509899	0.0327068	0.0496313
6:32489590:A:T	0.02127	-0.0863412	0.0374882
6:32489594:A:T	0.0194004	-0.111356	0.0476339
6:32489596:A:T	0.749523	-0.0313251	0.0981154
6:32489630:A:T	0.596483	-0.0185772	0.0350868
6:32489639:C:T	0.564531	-0.0193773	0.0336338
6:32489642:A:C	0.188532	-0.0615738	0.0468265
6:32489644:C:T	0.708346	-0.0422068	0.112829
6:32489655:C:T	0.0153533	-0.0964019	0.0397708
6:32489668:C:T	0.479417	-0.0386527	0.0546529
6:32489669:C:G	0.411866	-0.0735484	0.0896259
6:32489671:A:G	0.0112727	-0.0845158	0.033351
6:32489672:C:A	0.873548	-0.00533187	0.0335015
6:32489674:A:G	0.0116713	-0.100163	0.0397166
6:32489675:T:C	0.0035489	-0.113906	0.0390666
6:32489679:C:T	0.101341	-0.201135	0.122764
6:32489688:G:T	0.101354	-0.201129	0.122765
6:32489695:T:C	0.512209	-0.0350329	0.0534527
6:32489707:A:C	0.00264559	-0.138167	0.0459612
6:32489708:C:A	0.00622104	-0.126462	0.0462232
6:32489711:A:G	0.119067	0.17744	0.113838
6:32489732:T:A	0.933936	-0.00895966	0.108087
6:32489733:A:C	0.933936	-0.00895966	0.108087
6:32489734:G:A	0.874095	0.00594954	0.0375463
6:32489735:G:T	0.847518	0.00701432	0.0364785
6:32489745:C:G	0.0192179	-0.0911605	0.0389362
6:32489747:G:C	0.567809	-0.0335729	0.0587677
6:32489754:T:C	0.680303	0.0285406	0.0692649
6:32489754:TG:T	0.0829318	-0.0795568	0.0458826
6:32489755:G:C	0.0105509	-0.0944689	0.0369419
6:32489756:T:C	0.0235331	-0.13012	0.0574565
6:32489757:C:G	0.00924967	-0.0966008	0.0371158
6:32489758:T:C	0.0268027	-0.0801585	0.0361991
6:32489758:T:TGC	0.084793	-0.0813933	0.0472248
6:32489786:T:G	0.581591	-0.0306828	0.0556794
6:32489792:G:T	0.452329	-0.0328708	0.043738
6:32489794:G:A	0.0178384	-0.0778063	0.0328441
6:32489796:C:T	0.618455	-0.0467284	0.0938243
6:32489813:G:C	0.00582607	-0.318866	0.115639
6:32489825:T:A	0.922474	0.00387416	0.0398094
6:32489846:A:T	0.0865102	-0.102664	0.0598941
6:32489852:A:G	0.229306	-0.0427484	0.03556
6:32489853:A:C	1.81724e-05	-0.151353	0.0353114
6:32489863:T:C	0.563992	0.0194246	0.0336694
6:32489868:T:G	0.589377	0.0472475	0.0875378
6:32489871:A:G	0.512778	0.0218999	0.0334596
6:32489874:T:A	0.126787	-0.0506223	0.0331538
6:32489876:T:C	0.0127916	-0.138308	0.0555562
6:32489883:G:C	0.000991115	-0.117352	0.0356363
6:32489888:A:T	0.0960498	-0.084103	0.0505332
6:32489908:G:A	0.000702946	-0.116072	0.0342553
6:32489913:A:G	0.221743	-0.0927383	0.0758964
6:32489919:G:A	0.00630823	-0.20539	0.0751983
6:32489930:T:G	0.0128364	-0.0878425	0.0353026
6:32489935:C:G	0.0329799	-0.074535	0.0349547
6:32489937:G:A	0.0302784	-0.0756447	0.0349168
6:32489955:T:G	0.57981	0.0477891	0.0863146
6:32489959:G:T	0.588035	-0.0555893	0.102623
6:32489963:C:A	0.612451	0.0436404	0.0861473
6:32489969:A:C	0.594545	0.0237602	0.0446402
6:32489973:G:A	0.0645272	-0.0640046	0.0346248
6:32489980:G:C	3.10829e-05	-0.148421	0.0356319
6:32489981:G:A	0.461158	-0.0237184	0.0321849
6:32489984:C:T	0.934937	-0.00884414	0.108338
6:32489992:G:T	0.000278667	-0.127572	0.0351016
6:32489994:G:A	0.00169058	-0.110229	0.0351069
6:32490000:T:C	4.09826e-06	-0.176759	0.0383731
6:32490004:G:A	0.0298762	-0.195812	0.0901642
6:32490016:G:A	2.3598e-07	-0.213561	0.0413198
6:32490028:T:C	0.285136	-0.0458097	0.0428588
6:32490036:C:T	0.435699	-0.0471971	0.0605497
6:32490037:G:C	0.0473488	-0.0650366	0.0327943
6:32490048:A:G	7.51275e-05	-0.359705	0.0908476
6:32490050:T:TG	3.60812e-05	-0.153791	0.0372264
6:32490062:T:C	0.000568106	-0.126108	0.0365912
6:32490063:GAT:G	0.000210482	-0.136108	0.0367256
6:32490064:A:G	0.000940522	-0.120855	0.0365372
6:32490065:T:C	0.000657038	-0.124791	0.0366289
6:32490069:A:C	0.908052	0.0036176	0.0313223
6:32490073:A:G	0.000271835	-0.13383	0.0367588
6:32490074:T:C	0.000220845	-0.135648	0.0367221
6:32490078:C:G	0.000377223	-0.124262	0.0349491
6:32490081:G:C	0.000311709	-0.125773	0.0348849
6:32490084:C:A	0.967667	-0.00297076	0.0732902
6:32490087:G:C	0.00015407	-0.140092	0.037018
6:32490098:A:G	0.000122594	-0.142302	0.0370492
6:32490099:G:A	0.0168189	0.261939	0.109569
6:32490116:C:T	0.941436	-0.00524041	0.0713313
6:32490125:A:G	0.941113	-0.00526933	0.0713311
6:32490127:C:A	0.000100735	-0.125464	0.0322628
6:32490132:T:G	0.00923125	-0.0855925	0.0328776
6:32490134:T:C	0.0168126	-0.077969	0.0326124
6:32490149:A:G	1.16105e-05	-0.169664	0.0386938
6:32490158:C:A	0.00849334	-0.0902328	0.0342856
6:32490160:T:G	0.00108238	-0.113152	0.0346221
6:32490170:A:C	0.000446472	-0.119552	0.0340509
6:32490192:C:T	4.76276e-06	-0.168347	0.0367974
6:32490193:G:A	0.00213577	-0.101371	0.0330127
6:32490203:T:G	0.274478	-0.104075	0.0952366
6:32490204:A:G	1.60307e-05	-0.163002	0.0377842
6:32490218:C:T	0.275203	-0.10391	0.0952289
6:32490243:C:T	0.379854	-0.0531923	0.0605721
6:32490246:A:C	0.000288542	-0.1176	0.032438
6:32490253:G:C	1.73162e-06	-0.185502	0.0387879
6:32490263:C:G	0.219868	-0.108724	0.0886185
6:32490265:C:A	0.219835	-0.108733	0.0886192
6:32490288:C:G	0.226064	0.0938894	0.0775587
6:32490292:G:C	0.221078	-0.108498	0.0886664
6:32490295:AAT:A	0.0028683	-0.104798	0.0351493
6:32490296:A:C	2.10992e-06	-0.178283	0.0375919
6:32490305:CCTT:C	0.819979	0.0255003	0.112054
6:32490318:C:CTTT	0.0045672	-0.328731	0.115911
6:32490323:GC:G	0.0111688	-0.0882698	0.0347879
6:32490331:C:G	3.0889e-05	-0.149937	0.0359836
6:32490340:A:AACAG	1.58926e-06	-0.183196	0.0381685
6:32490350:C:T	0.188346	-0.0703623	0.0534876
6:32490359:T:C	0.441245	-0.0709875	0.0921806
6:32490360:G:C	0.187905	0.113628	0.0862911
6:32490363:A:C	0.081893	-0.151655	0.0871676
6:32490366:A:C	0.000403791	-0.121131	0.0342411
6:32490367:C:CT	1.58981e-06	-0.184277	0.0383943
6:32490369:C:T	4.72823e-06	-0.172338	0.0376572
6:32490371:T:C	4.63281e-06	-0.176798	0.0385957
6:32490378:A:C	0.000504689	-0.119203	0.0342711
6:32490389:C:T	0.407172	-0.0505793	0.0610212
6:32490390:C:T	0.0789984	-0.153038	0.0871253
6:32490391:A:T	3.18302e-07	-0.193222	0.0377957
6:32490394:C:T	0.29381	-0.0338688	0.0322622
6:32490395:T:C	1.28781e-06	-0.185561	0.0383261
6:32490398:C:T	0.093685	-0.151248	0.0902288
6:32490399:A:G	1.20468e-06	-0.186021	0.0383164
6:32490408:G:A	1.82525e-06	-0.181395	0.0380133
6:32490420:ACG:A	0.313533	-0.0530828	0.0526701
6:32490420:A:G	0.00960459	-0.0833314	0.0321774
6:32490421:C:A	1.99025e-05	-0.156991	0.0368006
6:32490422:G:A	0.805152	-0.012874	0.0521882
6:32490444:C:T	0.0579747	-0.166678	0.0879153
6:32490471:A:C	0.173767	-0.106895	0.0785879
6:32490475:A:AT	6.38621e-06	-0.177881	0.0394137
6:32490480:A:C	0.0342356	-0.0683864	0.0322991
6:32490483:A:C	0.0331133	-0.0688665	0.032321
6:32490487:A:T	0.00912782	-0.276045	0.105877
6:32490519:T:C	0.932004	-0.00474551	0.0556181
6:32490538:C:T	7.51966e-06	-0.17162	0.0383215
6:32490542:A:G	0.00273257	-0.173994	0.0580693
6:32490545:C:G	7.03458e-06	-0.172188	0.0383268
6:32490549:G:A	7.04061e-06	-0.172181	0.0383267
6:32490586:G:A	0.00132532	-0.119076	0.0370902
6:32490593:T:C	0.000224523	-0.137844	0.0373593
6:32490600:G:T	0.0228148	-0.0727501	0.0319567
6:32490601:G:A	0.000139325	-0.141127	0.0370474
6:32490607:A:G	0.00280745	-0.097164	0.0325173
6:32490624:G:A	5.38164e-05	-0.150577	0.0372864
6:32490640:T:A	0.392859	-0.0473913	0.0554644
6:32490643:A:G	2.43465e-05	-0.157681	0.0373583
6:32490653:G:A	2.63131e-05	-0.157012	0.037355
6:32490660:A:ATG	0.451145	0.11607	0.15404
6:32490661:GA:G	4.59554e-05	-0.150637	0.0369635
6:32490663:CT:C	0.000126626	-0.144114	0.0375988
6:32490665:C:G	0.0987836	-0.0691544	0.041892
6:32490666:T:C	8.10149e-06	-0.153104	0.034309
6:32490675:T:C	0.382435	-0.0482896	0.055288
6:32490679:G:A	5.0429e-05	-0.150444	0.0371134
6:32490685:CGG:C	0.000322789	-0.129822	0.0360989
6:32490692:A:G	0.000276157	-0.132854	0.0365315
6:32490715:A:C	1.77604e-06	-0.185018	0.0387281
6:32490721:C:T	1.33788e-06	-0.187328	0.0387519
6:32490729:C:G	0.491264	0.0640608	0.0930711
6:32490752:G:A	0.00689291	-0.0929921	0.0344164
6:32490760:A:G	0.0478851	-0.0631526	0.0319212
6:32490762:C:G	0.0479083	-0.0631458	0.0319212
6:32490806:G:T	0.126964	-0.195782	0.128282
6:32490813:C:T	0.494912	0.0621889	0.0911169
6:32490820:C:A	1.95136e-05	-0.1614	0.0377952
6:32490825:CA:C	0.134791	-0.0521553	0.0348754
6:32490829:A:G	0.455033	-0.027116	0.0362974
6:32490841:GA:G	0.0897247	0.14004	0.0825291
6:32490848:G:C	8.13188e-06	-0.167277	0.037492
6:32490850:T:C	0.000106547	-0.147853	0.038154
6:32490851:G:T	0.00475522	-0.0885288	0.031358
6:32490868:C:T	7.8602e-06	-0.167514	0.0374839
6:32490870:G:T	7.8604e-06	-0.167514	0.0374839
6:32490871:A:G	7.85652e-06	-0.167518	0.0374839
6:32490879:G:A	0.000428423	-0.129287	0.0367091
6:32490884:A:G	0.147211	-0.0467563	0.0322579
6:32490889:G:A	8.21561e-06	-0.167027	0.0374543
6:32490891:G:T	0.0628588	-0.0599792	0.0322436
6:32490893:G:T	0.946705	0.00320446	0.0479386
6:32490899:AT:A	0.115027	-0.0516925	0.0327999
6:32490901:C:T	0.0347059	-0.0862633	0.0408488
6:32490902:A:AG	0.0131099	-0.0848553	0.0342052
6:32490902:A:G	0.120211	-0.0546675	0.0351811
6:32490908:A:T	2.73392e-05	-0.15572	0.0371241
6:32490925:C:T	0.0209256	-0.0736302	0.0318839
6:32490935:A:G	0.110588	-0.0528116	0.0330992
6:32490951:C:T	0.221777	-0.0600122	0.0491172
6:32490985:T:A	1.41879e-07	-0.180058	0.0342134
6:32490997:AG:A	0.0304853	-0.0727057	0.0336021
6:32491002:T:C	0.146399	-0.0489503	0.0337038
6:32491017:T:C	0.447098	-0.0347875	0.0457572
6:32491042:A:G	2.08576e-05	-0.15945	0.0374692
6:32491048:G:T	0.00032047	-0.131447	0.0365316
6:32491056:A:G	0.00279934	-0.101743	0.0340398
6:32491085:A:T	8.6701e-06	-0.169912	0.0382003
6:32491107:G:A	6.2296e-06	-0.173709	0.0384443
6:32491112:C:T	0.0251422	-0.071633	0.0319903
6:32491132:T:A	4.02958e-05	-0.153036	0.0372733
6:32491139:A:G	0.0278605	-0.0706155	0.032109
6:32491153:T:C	5.25725e-06	-0.176014	0.0386483
6:32491160:TA:T	1.31411e-07	-0.184974	0.0350538
6:32491165:TA:T	1.67591e-05	-0.162818	0.0378278
6:32491185:TTTGA:T	1.50689e-05	-0.163683	0.0378224
6:32491199:A:G	1.04275e-05	-0.168567	0.0382402
6:32491200:A:T	0.373324	-0.0808204	0.0907825
6:32491204:T:C	0.755725	-0.0274137	0.0881188
6:32491218:G:T	1.08943e-05	-0.168273	0.0382559
6:32491230:TC:T	1.56979e-05	-0.16341	0.0378382
6:32491235:T:G	1.72927e-05	-0.163148	0.0379657
6:32491242:T:C	0.0159413	-0.0798414	0.0331257
6:32491253:A:C	0.50172	-0.0378239	0.0563036
6:32491257:A:G	1.79713e-05	-0.16232	0.0378481
6:32491272:A:G	1.44466e-05	-0.164056	0.0378275
6:32491278:C:A	1.59572e-05	-0.16087	0.0372812
6:32491282:C:T	0.000129262	-0.143147	0.0373961
6:32491283:C:A	0.829369	-0.00902119	0.0418596
6:32491309:C:G	4.58045e-05	-0.15527	0.0380932
6:32491324:A:G	0.00253686	-0.108713	0.0360106
6:32491333:G:T	0.000739261	-0.12348	0.036591
6:32491336:G:GC	6.61446e-05	-0.147937	0.0370792
6:32491358:T:C	4.24393e-06	-0.175772	0.038219
6:32491362:G:A	0.392144	-0.0639355	0.0747141
6:32491368:T:C	0.775202	-0.0371857	0.130213
6:32491387:G:A	1.6111e-05	-0.165675	0.0384136
6:32491393:C:A	2.10428e-05	-0.162303	0.0381573
6:32491399:A:G	9.56096e-06	-0.154657	0.034936
6:32491442:C:A	0.0153079	-0.0826597	0.0340863
6:32491446:C:A	6.9263e-06	-0.173914	0.0386824
6:32491453:G:A	5.02928e-06	-0.176567	0.0386907
6:32491459:A:G	0.0480798	-0.0668124	0.0338006
6:32491461:A:G	5.04431e-06	-0.176542	0.0386905
6:32491476:A:G	8.20806e-08	-0.192607	0.0359175
6:32491524:C:T	9.25052e-06	-0.167044	0.0376734
6:32491529:T:TG	1.01618e-05	-0.156563	0.035472
6:32491533:G:A	1.6113e-05	-0.161668	0.0374847
6:32491545:AAACCAT:A	0.00109828	-0.134624	0.0412443
6:32491558:CTG:C	0.145801	-0.0633879	0.0435798
6:32491568:T:C	0.208535	-0.077478	0.0616077
6:32491582:A:C	0.00221115	-0.108316	0.0353938
6:32491593:C:G	0.000423399	0.157422	0.0446581
6:32491617:T:C	0.000314129	0.161025	0.0446874
6:32491633:C:T	5.67063e-07	-0.158289	0.0316444
6:32491659:T:A	1.3412e-05	-0.169494	0.0389349
6:32491678:G:A	0.273929	-0.041202	0.0376598
6:32491681:A:G	0.997969	9.97354e-05	0.039186
6:32491687:G:T	0.161908	-0.0590485	0.0422173
6:32491704:A:G	0.184615	-0.0463468	0.0349345
6:32491721:C:T	0.0424832	0.0662513	0.0326561
6:32491759:G:GT	3.12906e-05	-0.150993	0.0362628
6:32491761:G:T	1.31826e-06	-0.186118	0.038478
6:32491780:T:TC	3.37509e-06	-0.178557	0.0384278
6:32491790:C:T	1.01663e-05	-0.163748	0.0371007
6:32491793:CA:C	1.2354e-05	-0.16336	0.0373715
6:32491805:G:C	0.0103225	-0.0817937	0.0318905
6:32491807:G:A	0.00623088	-0.0881529	0.032227
6:32491813:G:A	0.00476043	-0.0897164	0.0317826
6:32491821:A:G	3.66945e-06	-0.178362	0.0385292
6:32491826:C:G	9.54177e-06	-0.167473	0.0378272
6:32491851:A:T	0.0126876	-0.0796668	0.0319636
6:32491854:C:T	0.797245	-0.0176454	0.0686823
6:32491866:C:T	0.0113955	-0.0811633	0.0320762
6:32491872:G:A	0.472237	-0.0882312	0.12274
6:32491879:C:T	1.29891e-06	-0.177357	0.0366446
6:32491895:C:T	0.0158297	-0.0775326	0.0321336
6:32491900:G:T	8.56532e-05	-0.145265	0.036982
6:32491902:G:A	2.27799e-05	-0.158239	0.0373581
6:32491925:T:C	1.95197e-05	-0.153249	0.035887
6:32491936:A:ATT	0.33367	-0.0357303	0.0369592
6:32491938:C:T	0.000852384	-0.115156	0.0345274
6:32491939:TG:T	0.675782	-0.0155329	0.03714
6:32491945:T:A	3.36617e-05	-0.154772	0.0373199
6:32491959:A:G	0.00614517	-0.0893357	0.0326051
6:32491965:C:A	0.0250719	-0.0727448	0.0324711
6:32491969:T:G	0.000384256	-0.113832	0.0320593
6:32491971:C:T	2.13636e-05	-0.162705	0.0382824
6:32491975:A:G	0.000143639	-0.130412	0.0343025
6:32491986:G:C	0.0064601	-0.0871036	0.0319826
6:32492008:C:T	0.272723	0.0666643	0.06078
6:32492026:G:C	0.0934881	-0.0843892	0.0503132
6:32492032:T:C	0.000224881	-0.14123	0.0382812
6:32492041:C:A	0.00295053	-0.0969108	0.0325987
6:32492054:A:C	2.02503e-05	-0.16364	0.0383942
6:32492068:AC:A	0.00203891	-0.0975183	0.0316156
6:32492085:G:A	3.41939e-05	-0.155714	0.0375796
6:32492093:T:C	0.00376979	-0.0949829	0.0327888
6:32492102:C:T	0.00155424	-0.10269	0.032452
6:32492124:T:G	3.61017e-05	-0.153778	0.0372245
6:32492140:G:A	0.244308	0.0556252	0.0477763
6:32492146:G:A	3.55031e-05	-0.155488	0.0376033
6:32492176:A:G	0.000261022	-0.123013	0.0336913
6:32492179:T:A	0.000144765	-0.12978	0.0341537
6:32492198:C:T	1.65999e-06	-0.186645	0.0389578
6:32492199:G:T	0.000266449	-0.123418	0.0338511
6:32492203:T:C	0.794135	-0.0398979	0.152897
6:32492228:T:C	0.473746	-0.0378052	0.0527713
6:32492238:C:T	0.468516	-0.0382479	0.0527633
6:32492261:A:G	0.000584352	-0.128193	0.0372788
6:32492262:T:C	0.00310624	-0.0962321	0.0325436
6:32492264:G:A	0.0347915	0.285917	0.135456
6:32492300:T:G	0.00107797	-0.108072	0.0330562
6:32492320:G:A	0.000784676	-0.123724	0.0368429
6:32492325:C:G	0.304765	0.0594216	0.0579007
6:32492327:TACAG:T	0.0144244	0.186	0.0760266
6:32492338:TA:T	0.023219	-0.0760531	0.0335063
6:32492344:AC:A	0.951504	-0.00284573	0.0467908
6:32492421:T:A	0.448175	-0.0584917	0.0771189
6:32492453:C:T	6.0611e-06	-0.167829	0.0370954
6:32492457:T:C	8.64722e-05	-0.138183	0.0351994
6:32492468:G:C	9.08866e-06	-0.160587	0.0361863
6:32492479:CT:C	0.493118	-0.0252771	0.0368816
6:32492486:GAC:G	0.127662	-0.0564179	0.0370345
6:32492510:T:G	0.234897	-0.0399299	0.0336156
6:32492514:A:G	0.225939	-0.0409115	0.0337864
6:32492517:G:GTTGCTT	0.0406731	-0.0879681	0.0429773
6:32492519:C:T	0.00916413	-0.0869076	0.0333507
6:32492520:A:G	0.00354522	-0.0971423	0.0333133
6:32492528:T:C	0.440676	-0.0261801	0.0339537
6:32492560:C:T	0.0604933	-0.0622736	0.033174
6:32492561:T:C	0.302224	-0.0335954	0.0325639
6:32492589:T:G	0.0613149	-0.0605942	0.0323822
6:32492592:A:G	1.37321e-05	-0.160205	0.0368449
6:32492623:C:T	0.000378834	-0.122782	0.0345437
6:32492641:G:A	0.0299005	-0.0742695	0.0342034
6:32492646:C:T	3.11478e-05	-0.142079	0.0341135
6:32492647:G:T	0.00179405	-0.106638	0.0341529
6:32492651:G:A	0.00704077	-0.0912456	0.0338585
6:32492668:A:C	0.00823751	-0.0899219	0.0340333
6:32492678:C:A	0.0933695	-0.0577002	0.0343886
6:32492684:G:T	0.0422235	-0.0691836	0.0340586
6:32492827:T:C	0.363253	-0.0308404	0.0339209
6:32492828:T:C	0.0421736	-0.0688949	0.0339083
6:32492899:T:C	0.000243389	-0.131431	0.0358208
6:32492907:T:C	0.00471316	-0.100547	0.0355792
6:32492919:C:T	0.985957	-0.00173469	0.098558
6:32492929:C:A	0.00448618	-0.101142	0.0355911
6:32492930:A:T	0.000228202	-0.13204	0.0358264
6:32492939:C:T	0.32599	0.0700681	0.0713362
6:32492952:G:GTC	0.646493	-0.0386971	0.0843738
6:32492953:A:T	0.311532	-0.0756812	0.0747828
6:32492964:T:A	0.000114482	-0.138399	0.0358765
6:32492966:T:C	0.000114482	-0.138399	0.0358765
6:32492967:T:C	0.355029	-0.0387876	0.0419381
6:32492971:G:C	0.295988	-0.0329613	0.0315397
6:32492986:A:G	0.0930156	-0.0875783	0.0521392
6:32493008:A:C	0.000140626	-0.140585	0.0369273
6:32493009:A:T	0.000140677	-0.140369	0.0368716
6:32493017:C:A	0.000117259	-0.1452	0.0376968
6:32493023:G:A	0.0655829	-0.0620468	0.0336979
6:32493030:A:G	0.131238	-0.0519985	0.0344535
6:32493038:A:T	0.000105642	-0.142282	0.0366965
6:32493100:T:A	0.000131511	-0.139973	0.0366076
6:32493114:C:A	0.65878	-0.0223215	0.050547
6:32493121:G:C	0.000135545	-0.140558	0.0368324
6:32493146:G:A	0.00142835	-0.106375	0.0333584
6:32493147:T:C	0.0235301	-0.0802085	0.0354166
6:32493199:C:G	0.0210894	-0.0823906	0.0357229
6:32493208:G:A	0.0194886	-0.074404	0.0318503
6:32493229:TTCA:T	0.506252	0.0404869	0.0609114
6:32493266:T:G	0.0230862	-0.0727552	0.0320224
6:32493278:G:A	0.711874	0.02376	0.064331
6:32493293:A:C	0.250386	-0.0926006	0.0805635
6:32493298:G:T	6.2097e-07	-0.199902	0.0401041
6:32493315:T:C	0.853203	0.0112181	0.0606278
6:32493329:T:A	0.384453	-0.0927531	0.106647
6:32493331:C:T	0.883789	-0.00552425	0.037794
6:32493340:T:TAAAC	0.30195	-0.0810279	0.0784956
6:32493373:A:G	0.00740337	-0.101246	0.0378046
6:32493375:G:A	0.41537	-0.0556635	0.0683424
6:32493383:C:T	0.264628	0.0722512	0.0647691
6:32493386:T:C	0.826573	0.014328	0.0653954
6:32493421:T:C	0.362965	-0.0305408	0.0335713
6:32493427:C:T	0.00149439	-0.111578	0.035134
6:32493428:A:C	0.64582	0.0159532	0.0347128
6:32493436:G:A	0.00627398	-0.0973778	0.035629
6:32493438:T:C	0.725923	-0.0172471	0.0491995
6:32493456:A:T	0.555454	-0.0273837	0.046444
6:32493460:T:C	0.00417926	-0.103092	0.0359919
6:32493510:G:A	0.205312	-0.0537073	0.042404
6:32493541:T:A	0.0713999	-0.104476	0.0579478
6:32493562:C:T	0.0114821	0.310849	0.122978
6:32493578:A:C	0.0646722	-0.143239	0.0775307
6:32493595:A:C	6.54576e-07	-0.177585	0.0356999
6:32493599:C:CG	0.000102582	-0.343954	0.0885474
6:32493599:C:T	0.0225317	0.217919	0.0955246
6:32493600:A:G	1.89092e-06	-0.161771	0.0339516
6:32493605:C:T	0.0091263	0.242892	0.093159
6:32493610:T:C	0.014426	0.220071	0.0899542
6:32493634:C:T	0.0145377	0.217737	0.0891014
6:32493648:G:A	0.856541	-0.0170839	0.0945013
6:32493651:A:G	0.866738	-0.0158611	0.094522
6:32493657:T:A	0.826832	-0.020522	0.0938078
6:32493659:A:T	1.14161e-05	-0.150636	0.0343255
6:32493664:C:T	0.163129	-0.124996	0.0896267
6:32493675:G:T	7.75744e-06	-0.153413	0.034307
6:32493678:C:T	0.0845192	0.0936742	0.0543024
6:32493690:C:T	9.51267e-05	-0.136877	0.0350723
6:32493703:C:CT	0.000957335	-0.113698	0.0344251
6:32493707:T:G	0.0683951	-0.0649805	0.0356567
6:32493711:G:A	0.252362	-0.095208	0.0831779
6:32493714:C:T	0.014702	-0.0824298	0.0337877
6:32493737:C:T	0.00676868	-0.0919854	0.0339678
6:32493738:C:T	0.00105954	-0.114292	0.0349066
6:32493770:ATCTCTGGT:A	0.998902	-0.000170649	0.124041
6:32493786:TC:T	0.466509	0.100734	0.138338
6:32493807:T:C	0.3059	-0.0953784	0.0931554
6:32493813:G:GC	0.421665	-0.109877	0.136742
6:32493852:G:A	0.39719	-0.0657892	0.0777052
6:32493853:C:T	9.4557e-06	-0.142789	0.0322376
6:32493854:A:G	9.33002e-06	-0.142887	0.0322389
6:32493866:T:G	0.106008	0.129535	0.0801382
6:32493870:G:C	0.758841	0.0140476	0.0457572
6:32493892:C:T	0.470254	-0.0326642	0.0452372
6:32493902:G:A	4.27586e-09	-0.203533	0.0346549
6:32493911:T:C	0.270802	-0.0664758	0.0603658
6:32493930:G:A	0.206539	-0.0745118	0.0589893
6:32493944:C:T	0.205412	-0.074688	0.0589821
6:32493946:T:A	0.118247	-0.0766287	0.0490526
6:32493947:C:T	0.115886	-0.0771014	0.049038
6:32493956:C:T	0.258143	-0.0626108	0.0553691
6:32493977:G:A	5.78646e-06	-0.175417	0.0386888
6:32493989:C:T	0.602375	-0.0316554	0.0607604
6:32493994:C:A	5.19724e-06	-0.175799	0.0385805
6:32494004:C:G	0.0842804	-0.131166	0.075978
6:32494006:G:T	0.0843364	-0.131142	0.0759777
6:32494008:C:T	0.0847298	-0.13098	0.0759798
6:32494010:C:A	0.0534537	-0.152857	0.0791497
6:32494011:A:G	0.000560065	-0.124897	0.0361994
6:32494024:C:T	0.120857	-0.117324	0.075635
6:32494029:T:G	0.0101058	-0.0816694	0.031751
6:32494034:G:T	0.299031	-0.0706314	0.0680121
6:32494035:T:A	0.293647	-0.0713941	0.0679844
6:32494053:G:A	0.0870169	-0.0996993	0.0582578
6:32494090:T:C	1.17707e-05	-0.170542	0.0389206
6:32494097:T:G	0.0865664	-0.0990721	0.0578086
6:32494102:C:T	0.00397676	-0.0962484	0.0334196
6:32494104:T:C	1.02573e-05	-0.171144	0.0387934
6:32494107:G:C	1.29355e-05	-0.170031	0.0389872
6:32494111:TAA:T	1.96069e-05	-0.166308	0.0389541
6:32494112:A:T	1.39709e-05	-0.169217	0.0389513
6:32494113:A:C	3.15007e-05	-0.16218	0.0389638
6:32494119:G:A	0.000129987	-0.127165	0.0332329
6:32494125:T:C	6.92908e-05	-0.153867	0.0386727
6:32494126:C:CT	9.75674e-06	-0.172101	0.038915
6:32494126:C:T	1.01102e-05	-0.171798	0.038914
6:32494142:T:<CN0>	1.50297e-05	-0.169316	0.0391187
6:32494145:T:G	0.814133	-0.0179791	0.0764749
6:32494149:T:C	5.37326e-06	-0.175659	0.0386094
6:32494152:T:C	4.65939e-06	-0.176757	0.0385968
6:32494152:TCC:T	0.0386019	-0.201222	0.0972836
6:32494190:G:C	5.19545e-06	-0.170373	0.0373893
6:32494193:A:AATCC	0.0021837	-0.110294	0.0359964
6:32494207:A:T	0.000627462	-0.120888	0.0353531
6:32494236:G:C	1.37577e-05	-0.165604	0.0380901
6:32494241:C:T	0.379481	-0.0677986	0.0771444
6:32494269:C:G	8.38203e-05	-0.129918	0.0330311
6:32494270:C:A	0.0111573	-0.082265	0.0324167
6:32494340:A:C	0.143031	-0.0573493	0.039157
6:32494342:C:G	0.00566028	-0.10143	0.0366591
6:32494347:A:G	0.0328393	-0.0818211	0.0383409
6:32494359:T:C	0.0450288	-0.114808	0.0572783
6:32494407:G:C	0.0697683	-0.0966331	0.053288
6:32494470:G:T	0.158785	-0.0560403	0.0397683
6:32494472:A:T	0.784904	-0.0126687	0.0464167
6:32494481:A:T	0.798422	0.0125446	0.0491194
6:32494487:G:T	0.00120362	-0.255249	0.0788286
6:32494489:G:A	0.00995758	-0.111652	0.0433212
6:32494531:G:C	0.0074361	-0.142702	0.0533135
6:32494591:T:C	0.475176	-0.0648038	0.090751
6:32494595:C:T	0.333521	-0.0421039	0.0435386
6:32494665:C:T	9.48503e-07	-0.192158	0.0391996
6:32494675:AC:A	0.0717812	-0.131922	0.0732694
6:32494704:C:A	0.000751722	-0.113504	0.033681
6:32494716:C:T	0.00032981	-0.122062	0.033994
6:32494723:C:T	7.03941e-06	-0.163146	0.0363153
6:32494738:C:CAAA	0.435047	-0.0303681	0.0389043
6:32494747:CTTT:C	0.0339133	-0.0825398	0.0389137
6:32494755:A:T	0.000780144	-0.116251	0.0346011
6:32494834:A:ATT	0.790538	0.0111253	0.0418855
6:32494873:A:AGC	0.00233358	-0.108806	0.035743
6:32494883:A:G	0.0861912	-0.0575311	0.0335294
6:32494889:C:G	0.0343742	-0.0730609	0.0345335
6:32494891:T:TG	0.877854	-0.0053506	0.0348143
6:32494895:G:GA	0.154099	0.0543334	0.0381233
6:32494927:A:G	0.00152577	-0.108953	0.0343729
6:32494937:C:G	2.32357e-05	-0.153115	0.0361864
6:32494948:A:T	0.539567	-0.0206399	0.0336446
6:32494962:G:A	0.000379865	-0.124096	0.0349203
6:32494977:G:A	0.539288	-0.0326057	0.0531132
6:32494984:A:T	0.533605	-0.0330691	0.0531219
6:32494989:C:G	2.54819e-05	-0.152076	0.0361184
6:32495028:A:T	0.0154822	-0.0862655	0.0356337
6:32495043:T:C	1.37955e-05	-0.152857	0.0351631
6:32495044:G:A	0.399129	-0.033835	0.0401279
6:32495067:A:G	0.0233317	-0.0773721	0.0341153
6:32495074:A:G	0.000695696	-0.116752	0.0344273
6:32495126:A:AC	0.00456302	-0.106991	0.0377211
6:32495143:G:GCA	0.0295264	-0.0752107	0.0345576
6:32495147:ACT:A	0.00376351	-0.0986739	0.0340568
6:32495213:C:T	0.00852542	-0.0971574	0.0369347
6:32495241:A:C	0.442784	-0.0307932	0.0401214
6:32495290:T:A	0.121775	-0.0535611	0.0346143
6:32495492:A:G	0.0825477	-0.0663111	0.0381956
6:32495687:T:A	0.40127	-0.0337614	0.040223
6:32495735:T:TATG	0.0263819	-0.077394	0.0348536
6:32495746:C:T	7.38044e-05	-0.145971	0.0368273
6:32495760:C:T	0.0165678	-0.0933236	0.0389472
6:32495761:A:G	0.0165674	-0.0933241	0.0389472
6:32495774:T:A	0.157136	-0.0624345	0.0441305
6:32495781:A:T	9.16852e-06	-0.161569	0.036423
6:32495784:G:C	9.25882e-06	-0.161493	0.0364232
6:32495800:T:TA	1.72438e-05	-0.148668	0.034591
6:32495834:G:C	0.00561032	-0.131652	0.0475325
6:32495847:CA:C	0.13017	-0.0593285	0.0392013
6:32495889:C:T	0.00199322	-0.102038	0.0330086
6:32495972:T:C	0.316051	-0.103474	0.103205
6:32495973:G:A	0.770392	-0.0213642	0.0731996
6:32495994:T:A	0.113363	-0.0493483	0.0311689
6:32496019:G:A	0.020017	-0.117222	0.0503959
6:32496036:C:T	0.0977608	-0.0517659	0.0312632
6:32496048:G:A	0.134315	-0.0614433	0.041036
6:32496050:A:C	0.00122646	-0.119155	0.0368598
6:32496074:A:T	0.0326819	-0.109183	0.0511164
6:32496083:G:T	0.00540476	-0.088357	0.0317618
6:32496097:C:T	0.00541011	-0.0925526	0.0332738
6:32496124:A:G	0.0263242	-0.12252	0.0551543
6:32496166:G:T	0.195961	-0.0860188	0.0665191
6:32496171:C:G	0.00109395	-0.111857	0.0342576
6:32496180:G:C	3.63754e-06	-0.172651	0.0372808
6:32496193:T:G	0.061666	-0.128155	0.0685802
6:32496202:C:G	0.036108	-0.0688478	0.0328518
6:32496215:T:G	0.212855	-0.0475298	0.0381535
6:32496228:T:G	0.37995	-0.0548031	0.0624189
6:32496230:C:A	0.728718	0.023384	0.0674218
6:32496237:C:G	0.488712	-0.0357097	0.0515769
6:32496242:C:A	0.279053	-0.0405694	0.0374792
6:32496247:C:T	0.00114376	-0.11179	0.0343699
6:32496248:A:G	0.0109034	-0.0866626	0.0340417
6:32496249:A:G	0.147791	-0.0498628	0.0344504
6:32496255:C:T	0.0286082	-0.0764396	0.0349224
6:32496279:C:T	0.395626	-0.0450926	0.0530839
6:32496295:A:T	1.77071e-06	-0.176974	0.0370396
6:32496314:T:C	9.9878e-07	-0.181793	0.0371622
6:32496322:C:T	0.0690086	0.169741	0.0933482
6:32496326:C:T	0.0875716	-0.05399	0.0316036
6:32496346:T:C	9.61266e-07	-0.181614	0.0370685
6:32496391:A:G	0.278438	-0.0833287	0.0768833
6:32496432:T:G	0.00199292	-0.0983669	0.0318207
6:32496467:T:C	6.67738e-07	-0.189616	0.0381481
6:32496471:G:A	0.16841	-0.0628919	0.0456621
6:32496477:T:C	9.31823e-07	-0.182915	0.0372876
6:32496481:C:T	6.51444e-07	-0.185603	0.0373048
6:32496485:C:T	9.25337e-07	-0.182972	0.0372888
6:32496489:C:A	0.0549765	-0.099937	0.052076
6:32496496:T:C	0.0292457	-0.108402	0.0497219
6:32496497:G:A	0.78093	0.0257952	0.0927528
6:32496507:C:T	0.132456	-0.0533588	0.0354665
6:32496518:G:A	0.131182	-0.0809477	0.053627
6:32496523:T:C	7.35083e-06	-0.169908	0.0378981
6:32496534:G:C	0.00553076	-0.0896994	0.0323314
6:32496547:C:G	4.95208e-06	-0.17231	0.037731
6:32496557:C:T	0.0212479	-0.072743	0.0315786
6:32496563:AG:A	7.97059e-05	-0.134873	0.0341858
6:32496572:A:C	0.321168	-0.0350192	0.0352994
6:32496575:T:TCTA	0.00048902	-0.117727	0.0337646
6:32496588:G:GCTGCACATGT	0.128781	-0.0635745	0.0418549
6:32496594:C:CG	0.223573	-0.0433388	0.0356088
6:32496595:T:C	0.00380437	-0.0966179	0.0333862
6:32496600:G:T	0.0318964	-0.0681879	0.0317788
6:32496603:T:C	0.0239713	-0.0819373	0.0362942
6:32496605:C:A	0.0313816	-0.0683855	0.0317747
6:32496609:G:A	1.00823e-06	-0.188739	0.0385968
6:32496618:G:C	0.00050098	-0.116136	0.0333701
6:32496628:A:G	5.22336e-07	-0.194952	0.0388512
6:32496635:G:A	0.00116127	-0.113205	0.0348512
6:32496642:T:C	1.33187e-07	-0.185612	0.0351912
6:32496645:T:G	2.44492e-09	-0.227259	0.0380981
6:32496649:G:A	0.224804	-0.0670272	0.0552185
6:32496657:T:C	0.0603713	-0.137556	0.0732433
6:32496670:A:C	1.94112e-05	-0.147236	0.0344689
6:32496675:G:A	0.193023	-0.0440874	0.0338694
6:32496676:G:C	1.95202e-08	-0.215084	0.0382971
6:32496679:C:T	0.158781	-0.115307	0.0818251
6:32496684:C:A	8.07008e-07	-0.171226	0.0347057
6:32496685:A:G	8.07069e-07	-0.171226	0.0347057
6:32496686:T:C	2.2442e-08	-0.21512	0.038469
6:32496715:A:G	0.25534	-0.0822626	0.0723205
6:32496723:A:G	0.050182	-0.0728942	0.0372211
6:32496731:A:T	0.0291438	-0.0801432	0.036737
6:32496733:T:C	0.440104	-0.0268846	0.0348239
6:32496737:C:G	0.158778	-0.0731718	0.0519246
6:32496777:C:T	0.0904706	-0.0893996	0.0528079
6:32496783:G:A	4.76888e-08	-0.22047	0.0403813
6:32496794:T:A	1.02356e-07	-0.215276	0.0404465
6:32496838:A:T	0.172155	-0.0654606	0.0479456
6:32496843:G:A	0.501237	0.0612764	0.0911114
6:32496883:C:T	1.13873e-07	-0.212916	0.0401496
6:32496915:C:G	0.803282	-0.0297066	0.119255
6:32496926:T:G	0.467361	0.0663515	0.0912951
6:32496929:G:GC	0.596752	-0.056958	0.107655
6:32496932:C:T	0.0103474	-0.086725	0.0338241
6:32496942:G:C	0.527751	0.0577179	0.0914064
6:32496943:A:C	1.48644e-06	-0.188729	0.039212
6:32496944:T:C	0.209337	-0.0389975	0.031064
6:32496949:A:G	1.49092e-06	-0.188662	0.039203
6:32496954:T:G	0.701091	0.0289237	0.075352
6:32496984:A:G	0.754215	-0.0319997	0.102207
6:32496986:T:C	0.916644	-0.0116533	0.111342
6:32497004:CAG:C	0.0557881	-0.209199	0.109374
6:32497019:T:G	7.29664e-06	-0.175598	0.0391537
6:32497023:C:A	1.9808e-06	-0.176086	0.0370289
6:32497028:C:T	2.27967e-06	-0.175034	0.0370294
6:32497031:A:T	0.202339	-0.136034	0.1067
6:32497035:C:T	0.244059	-0.0523055	0.0449012
6:32497038:A:G	0.319231	-0.0887242	0.0890769
6:32497046:C:T	3.13978e-06	-0.161581	0.0346633
6:32497086:C:A	7.73747e-07	-0.170782	0.0345581
6:32497090:T:C	1.0989e-06	-0.183269	0.0376087
6:32497095:G:A	0.375336	0.115086	0.129818
6:32497098:G:A	8.6079e-07	-0.169606	0.0344654
6:32497112:C:G	0.633754	-0.0416878	0.0874968
6:32497113:A:G	0.653259	-0.039303	0.0874879
6:32497119:A:G	0.415821	0.0670594	0.0824136
6:32497131:T:C	0.457327	0.0669317	0.090052
6:32497138:T:C	0.847354	0.0200912	0.104372
6:32497144:AGC:A	0.130852	-0.0761259	0.0503895
6:32497146:C:A	5.86897e-05	-0.140523	0.0349732
6:32497169:A:G	0.00213695	-0.0991089	0.0322777
6:32497175:T:C	1.66274e-05	-0.166865	0.0387523
6:32497183:A:G	0.614502	-0.0293675	0.0583086
6:32497184:C:A	0.395187	-0.0649873	0.0764334
6:32497190:C:T	0.835906	0.0200686	0.0968871
6:32497205:T:C	1.21348e-05	-0.168543	0.0385228
6:32497232:C:G	0.0891093	-0.0808596	0.0475613
6:32497240:T:C	0.166262	-0.0924781	0.0668042
6:32497254:C:T	4.7848e-06	-0.177676	0.0388447
6:32497259:A:G	0.11643	-0.10579	0.0673847
6:32497292:A:G	0.188193	-0.0984461	0.0748102
6:32497319:T:TAAGG	0.0209544	-0.0816648	0.035371
6:32497325:A:AG	7.99728e-07	-0.189348	0.038365
6:32497326:A:G	0.00472813	-0.118441	0.041926
6:32497336:C:T	0.615334	0.015169	0.0301886
6:32497344:C:T	0.986786	0.000908384	0.0548472
6:32497352:G:C	0.091464	0.0701164	0.0415449
6:32497352:G:GA	0.189073	0.0409756	0.0311999
6:32497354:C:A	0.544808	0.0186219	0.0307516
6:32497356:T:C	0.542971	0.0187064	0.0307507
6:32497356:T:TA	0.627584	0.0159022	0.0327792
6:32497358:G:A	0.513644	0.0201062	0.0307823
6:32497371:G:GCTTT	0.251567	0.0427862	0.0373173
6:32497427:C:A	0.647641	-0.0612682	0.134054
6:32497431:T:C	0.817031	0.00713105	0.0308216
6:32497451:A:G	1.32485e-06	-0.192552	0.0398165
6:32497453:C:A	1.29344e-05	-0.157748	0.0361707
6:32497471:TCAA:T	0.981253	0.000731446	0.0311287
6:32497477:G:A	0.298888	0.0597554	0.0575223
6:32497484:A:C	0.537827	-0.0199638	0.0324034
6:32497492:G:A	0.936841	-0.00982365	0.123972
6:32497494:C:T	0.53371	-0.0201697	0.0324088
6:32497496:A:G	0.100872	0.173514	0.10576
6:32497507:T:A	0.966416	0.00320459	0.0761109
6:32497510:G:A	0.551761	-0.0192796	0.032396
6:32497528:C:G	2.10292e-05	-0.150473	0.0353748
6:32497540:A:T	0.631829	0.0340584	0.0710802
6:32497550:G:C	6.72694e-07	-0.191695	0.0385776
6:32497581:G:A	0.000778827	-0.16421	0.048869
6:32497613:C:A	0.0164441	-0.432311	0.180212
6:32497655:A:C	3.5663e-10	-0.266579	0.0425036
6:32497657:A:T	0.0164139	-0.432408	0.180201
6:32497658:AG:A	0.0278319	-0.166856	0.0758557
6:32497678:T:TAAA	0.143642	-0.227967	0.155889
6:32497712:C:CA	0.834757	0.00665593	0.0319069
6:32497719:A:T	3.98046e-05	-0.332412	0.0809062
6:32497751:G:GGT	0.932925	-0.00483559	0.0574537
6:32497766:G:C	0.51996	-0.0261713	0.0406761
6:32497769:TC:T	0.0791749	0.0818165	0.046606
6:32497770:C:A	0.710781	0.0370732	0.0999799
6:32497773:A:T	0.786799	-0.0114098	0.042185
6:32497796:A:T	0.107901	0.138148	0.085929
6:32497803:T:C	0.137343	0.048862	0.0328869
6:32497804:G:C	0.406002	0.0400135	0.0481539
6:32497806:C:T	0.0718591	0.161607	0.089781
6:32497811:T:A	0.232506	0.097535	0.0816925
6:32497814:C:T	0.708781	0.0360659	0.0965636
6:32497824:C:A	0.588857	-0.0174039	0.0322
6:32497840:GTTA:G	0.558127	-0.0706811	0.120693
6:32497847:A:C	0.741092	0.0127992	0.0387376
6:32497848:A:ATTT	0.432108	-0.098046	0.124806
6:32497857:T:TA	0.877689	0.0067489	0.0438527
6:32497861:C:A	0.40575	-0.102216	0.122945
6:32497863:C:G	0.278254	-0.0991226	0.0914204
6:32497865:A:C	0.322811	-0.128614	0.130084
6:32497869:C:T	0.407701	-0.101791	0.122944
6:32497870:A:G	0.000265035	-0.175892	0.0482257
6:32497900:A:G	0.0722556	-0.175912	0.0978643
6:32497904:C:T	0.00990257	-0.184914	0.0716941
6:32497914:C:T	0.72993	-0.021518	0.0623315
6:32497917:C:A	0.00109557	-0.166048	0.0508608
6:32497918:C:G	0.589837	0.0228414	0.0423717
6:32497928:G:C	0.445929	0.0336068	0.0440908
6:32497959:G:A	0.175382	0.0605491	0.0446819
6:32497971:A:T	0.559245	0.0229339	0.0392729
6:32497982:G:GCCA	0.0967464	0.257086	0.154793
6:32497988:T:C	0.314788	-0.0777113	0.0773073
6:32498014:G:C	0.701305	0.0337834	0.0880786
6:32498026:G:T	0.274702	-0.0807798	0.0739539
6:32498032:A:G	0.23271	-0.0889542	0.0745381
6:32498033:G:A	0.000926884	-0.128275	0.0387324
6:32498050:C:A	0.445153	-0.100329	0.131404
6:32498066:A:G	0.44629	-0.100077	0.131401
6:32498067:T:C	4.4087e-09	-0.240767	0.04103
6:32498069:C:T	0.000913272	-0.416774	0.125687
6:32498075:C:T	0.00614799	-0.288174	0.105181
6:32498078:C:T	0.304222	-0.0744904	0.0725022
6:32498084:T:C	0.24876	-0.0837393	0.0726042
6:32498089:AT:A	0.648043	-0.037651	0.0824807
6:32498094:G:A	1.41948e-09	-0.255662	0.0422355
6:32498100:G:T	0.0013765	-0.328105	0.102548
6:32498109:G:A	0.0887196	-0.127816	0.0750894
6:32498134:C:A	1.92107e-08	-0.231194	0.0411453
6:32498135:T:A	0.00134368	-0.389423	0.121449
6:32498171:T:C	0.283468	0.0656041	0.0611658
6:32498174:T:C	0.160133	-0.0451959	0.0321765
6:32498200:T:A	0.686166	-0.0304408	0.0753365
6:32498212:C:A	0.719298	-0.0346653	0.0964541
6:32498221:AAC:A	0.223886	-0.0549753	0.0452003
6:32498223:CAG:C	0.165366	-0.0605321	0.0436347
6:32498232:C:A	0.457629	-0.035388	0.0476441
6:32498235:A:C	2.94054e-09	-0.249196	0.0419883
6:32498250:TTAAA:T	0.845202	-0.00649208	0.0332511
6:32498284:A:G	0.297595	-0.0943874	0.0906173
6:32498285:C:T	3.40894e-09	-0.252828	0.0427754
6:32498312:C:T	9.7405e-09	-0.234833	0.040946
6:32498315:G:T	0.00187118	-0.105375	0.0338832
6:32498319:C:CCCAATTATTTT	0.440656	-0.035056	0.0454632
6:32498402:C:T	0.291693	0.0852042	0.080807
6:32498408:T:A	0.0471258	-0.115402	0.058132
6:32498443:G:A	0.79252	-0.0239371	0.0910016
6:32498462:T:C	7.68827e-05	-0.459071	0.116105
6:32498483:C:T	0.900522	-0.00418478	0.0334779
6:32498493:C:T	3.24753e-08	-0.196013	0.0354611
6:32498544:A:T	0.313736	-0.0937171	0.0930273
6:32498557:C:T	0.0103019	-0.0965809	0.0376456
6:32498558:A:G	1.3159e-08	-0.216795	0.0381413
6:32498584:C:A	1.65807e-08	-0.224296	0.0397382
6:32498613:G:T	0.693188	-0.0248483	0.0629817
6:32498618:G:A	0.595476	-0.0343033	0.0646112
6:32498626:G:A	0.0840595	-0.0584214	0.0338164
6:32498637:A:G	0.0255103	-0.103361	0.0462756
6:32498641:T:G	0.160701	-0.108464	0.0773243
6:32498657:A:G	0.0835475	-0.0773055	0.0446733
6:32498660:G:A	0.551516	-0.0531345	0.0892284
6:32498664:A:G	0.0328183	-0.100423	0.0470522
6:32498671:T:G	0.697712	0.0190185	0.0489649
6:32498674:A:T	0.266744	-0.127145	0.114484
6:32498726:A:C	0.403906	-0.0396866	0.0475478
6:32498757:T:C	0.000939347	-0.147248	0.0445116
6:32498771:G:A	0.00381562	-0.116602	0.0403048
6:32498787:T:C	5.46515e-09	-0.225551	0.0386725
6:32498797:C:T	8.78602e-08	-0.207194	0.0387265
6:32498804:A:C	2.45316e-05	-0.22675	0.0537441
6:32498813:A:G	0.599719	0.0260727	0.0496808
6:32498834:G:A	0.00114334	-0.139679	0.0429431
6:32498862:T:C	0.00536145	-0.145304	0.0521836
6:32498881:G:A	3.19186e-07	-0.191926	0.0375461
6:32498885:T:C	3.19175e-07	-0.191925	0.0375459
6:32498895:C:A	6.0108e-05	-0.140676	0.0350604
6:32498899:G:A	3.80955e-05	-0.143161	0.0347586
6:32498913:T:A	0.217689	-0.0402645	0.0326637
6:32498914:G:T	0.156148	-0.06564	0.0462857
6:32498916:G:C	0.255252	-0.0371283	0.032635
6:32498919:G:A	1.06786e-08	-0.206567	0.0361158
6:32498931:G:A	0.522406	-0.0202048	0.0315877
6:32498932:T:G	0.149665	-0.04704	0.0326504
6:32498937:C:T	0.0957062	-0.0657075	0.0394394
6:32498940:A:G	0.25209	-0.0374983	0.0327414
6:32498947:G:A	0.0953194	-0.0658053	0.0394521
6:32498948:A:G	0.262306	-0.0364543	0.0325207
6:32498951:G:A	0.0869269	-0.056107	0.0327759
6:32498953:A:G	0.0797679	-0.0567751	0.0324053
6:32498956:CTG:C	0.195829	-0.0418004	0.0323151
6:32498958:G:C	3.37848e-07	-0.183681	0.0360087
6:32498960:G:C	2.0104e-08	-0.206597	0.0368194
6:32498974:C:G	0.0335239	-0.0716618	0.0337113
6:32498980:G:A	8.04722e-09	-0.209794	0.0363754
6:32498986:A:C	0.0564228	-0.0633554	0.0332094
6:32499006:G:A	2.63101e-06	-0.168579	0.0358855
6:32499015:T:C	3.19352e-07	-0.181259	0.0354599
6:32499033:A:G	3.09594e-06	-0.168344	0.0360917
6:32499047:C:T	9.65797e-06	-0.163684	0.0369934
6:32499070:C:T	1.39671e-05	-0.158551	0.0364957
6:32499074:T:C	1.33838e-05	-0.158896	0.0364965
6:32499079:A:G	0.863884	-0.0080869	0.0471725
6:32499088:G:A	0.819485	-0.0107684	0.047187
6:32499100:T:A	0.14698	-0.0811984	0.055988
6:32499101:C:T	0.000740568	-0.26037	0.0771671
6:32499109:T:C	0.144534	-0.0759388	0.0520446
6:32499123:G:T	2.24861e-06	-0.175438	0.0370929
6:32499128:A:G	0.223811	-0.0385033	0.031652
6:32499131:T:C	1.50281e-05	-0.159844	0.0369303
6:32499137:A:T	0.9692	-0.00156853	0.0406237
6:32499145:C:T	1.34282e-05	-0.161468	0.0370935
6:32499148:C:T	0.0819302	-0.0685002	0.0393771
6:32499150:A:G	0.00064761	-0.108963	0.0319459
6:32499154:C:T	3.6703e-07	-0.189466	0.0372575
6:32499176:G:A	0.000217743	-0.141673	0.038316
6:32499184:C:T	2.42514e-05	-0.175977	0.0416844
6:32499185:C:T	0.139713	-0.0579479	0.0392372
6:32499213:T:C	0.152749	-0.0659809	0.0461441
6:32499214:A:G	5.86222e-06	-0.171603	0.0378706
6:32499220:G:A	0.349737	-0.0686774	0.0734439
6:32499244:C:A	2.21677e-06	-0.18459	0.039004
6:32499256:C:T	2.0569e-06	-0.17697	0.0372746
6:32499300:A:<CN0>	2.08224e-08	-0.233382	0.041638
6:32499309:A:C	0.412238	-0.0699249	0.0852783
6:32499313:T:C	0.199178	-0.0569364	0.0443465
6:32499319:T:C	0.0751834	0.0939469	0.0527986
6:32499331:T:C	0.00825277	-0.0987438	0.037381
6:32499337:T:C	0.530044	-0.0271095	0.0431721
6:32499472:C:T	0.00214262	-0.153732	0.0500802
6:32499652:T:C	0.107485	-0.0686985	0.0426804
6:32499661:A:G	0.167116	-0.0571022	0.0413326
6:32499724:C:G	0.974193	0.00306908	0.0948713
6:32499763:A:G	0.208023	0.0853341	0.0677782
6:32499775:C:T	0.981278	0.00222636	0.0948739
6:32499917:C:T	0.0394963	0.0839365	0.0407661
6:32499990:G:A	0.490039	0.0212088	0.0307264
6:32500072:C:T	0.0548007	-0.0830151	0.0432268
6:32500083:A:G	0.416919	-0.0285985	0.0352295
6:32500178:T:C	0.655886	0.0135726	0.0304592
6:32500211:C:T	0.675775	-0.0205061	0.04903
6:32500462:T:C	0.620821	0.0154587	0.0312495
6:32500549:GAT:G	0.548641	-0.0262237	0.0437208
6:32500626:A:G	0.38469	-0.0271901	0.0312786
6:32500799:T:A	0.352733	0.0338641	0.0364404
6:32500800:T:A	0.46981	-0.0271416	0.0375513
6:32500818:G:A	0.53507	-0.0183746	0.0296228
6:32500832:A:G	0.414284	-0.0242383	0.02969
6:32500848:TC:T	0.00061802	-0.116557	0.0340455
6:32500852:A:G	0.000864349	-0.141337	0.0424268
6:32500923:A:G	0.368419	-0.0266551	0.0296353
6:32500925:A:C	0.23973	-0.0375406	0.0319314
6:32500928:T:G	0.10674	-0.0683712	0.0423871
6:32500933:C:T	0.000401504	-0.119895	0.0338773
6:32500941:A:C	1.03672e-08	-0.234806	0.041017
6:32500957:A:T	0.777408	0.0113849	0.0402721
6:32501015:T:C	1.19598e-07	-0.215043	0.0406193
6:32501033:AT:A	9.58005e-08	-0.215749	0.040444
6:32501048:AATT:A	0.994783	0.000770012	0.117762
6:32501088:A:G	0.274612	-0.088601	0.0810991
6:32501122:G:T	2.17061e-07	-0.207131	0.0399551
6:32501123:AAC:A	2.19989e-07	-0.206974	0.0399441
6:32501124:A:G	2.27147e-07	-0.206804	0.0399573
6:32501127:C:T	6.94911e-08	-0.221112	0.0410038
6:32501144:C:T	0.481533	-0.0208554	0.0296308
6:32501169:C:T	1.57802e-07	-0.213478	0.040715
6:32501172:G:A	0.0049921	-0.0896606	0.0319356
6:32501196:C:G	1.13381e-07	-0.212483	0.0400621
6:32501204:C:T	0.524013	-0.0188855	0.0296395
6:32501211:A:G	1.13633e-07	-0.212463	0.0400614
6:32501214:A:G	0.0039811	-0.0920693	0.0319723
6:32501241:C:G	0.420092	-0.0522008	0.0647442
6:32501245:A:G	0.250043	-0.0368384	0.0320266
6:32501249:T:C	0.503293	-0.0197931	0.029572
6:32501254:A:G	7.4002e-05	-0.209645	0.0529001
6:32501273:A:G	0.171399	-0.0685716	0.0501357
6:32501279:A:G	0.000489913	-0.509006	0.146005
6:32501282:T:C	0.171496	-0.0685561	0.0501356
6:32501283:C:A	0.000489913	-0.509006	0.146005
6:32501296:G:A	0.462252	-0.021657	0.0294595
6:32501297:C:A	0.000564935	-0.484148	0.140418
6:32501300:G:A	4.35261e-08	-0.220758	0.0403143
6:32501301:G:C	0.462436	-0.0216468	0.0294578
6:32501311:C:T	0.451865	-0.0221581	0.0294535
6:32501333:A:G	0.0196351	-0.242185	0.103798
6:32501347:G:A	1.87173e-08	-0.228061	0.0405554
6:32501352:A:C	0.00115409	-0.154373	0.0474995
6:32501379:A:C	0.000257715	-0.125481	0.0343363
6:32501393:C:T	5.57956e-08	-0.22214	0.0408965
6:32501395:T:C	0.0301158	-0.0720949	0.0332455
6:32501410:C:T	0.00112083	-0.154693	0.0474766
6:32501417:C:T	0.432073	-0.023705	0.0301725
6:32501420:G:A	2.86941e-08	-0.224233	0.040408
6:32501421:C:T	0.407942	-0.0244956	0.0296011
6:32501455:T:A	1.61671e-07	-0.211866	0.040442
6:32501459:T:C	0.499046	-0.0199894	0.0295706
6:32501480:C:T	0.00188721	-0.145979	0.0469773
6:32501503:T:C	0.517457	-0.0790415	0.122115
6:32501507:A:T	0.461702	-0.0896459	0.121794
6:32501508:T:C	0.00186961	-0.146098	0.0469738
6:32501520:G:A	0.299634	-0.115573	0.111426
6:32501521:C:T	0.299375	-0.115628	0.111419
6:32501522:G:A	8.67752e-06	-0.171895	0.0386477
6:32501533:T:A	0.208626	-0.137216	0.109131
6:32501534:C:G	0.0551081	-0.0633186	0.0330124
6:32501535:G:A	0.209354	-0.136994	0.109129
6:32501541:C:T	0.345873	-0.0289999	0.030765
6:32501542:A:C	0.232802	-0.124954	0.104724
6:32501544:G:T	0.238222	-0.123521	0.104728
6:32501548:G:A	2.5553e-07	-0.208743	0.0405042
6:32501558:G:A	0.00191153	-0.143328	0.0461805
6:32501561:G:T	0.678346	-0.0361886	0.0872601
6:32501567:A:G	0.0723263	-0.0620002	0.0345009
6:32501574:A:G	2.52067e-07	-0.208915	0.0405175
6:32501605:C:T	0.00208769	-0.142294	0.0462375
6:32501606:A:G	0.00203883	-0.142552	0.0462153
6:32501611:A:T	0.00208769	-0.142294	0.0462375
6:32501612:A:T	0.705506	-0.032796	0.0867853
6:32501613:T:C	0.0559132	-0.0998999	0.0522568
6:32501615:C:A	0.511788	-0.0193441	0.0294854
6:32501628:C:T	0.7838	-0.0277095	0.100993
6:32501633:C:G	0.783844	-0.0277034	0.100992
6:32501639:C:T	0.430761	-0.0245431	0.0311505
6:32501643:G:GA	0.7602	-0.0309087	0.101268
6:32501649:A:G	0.565741	-0.0183418	0.0319357
6:32501652:G:A	2.41135e-08	-0.229007	0.041044
6:32501658:G:A	0.779244	0.0112946	0.0402942
6:32501664:A:G	0.100674	-0.0693003	0.0422151
6:32501719:C:T	0.103286	-0.095009	0.0583189
6:32501724:A:G	0.332568	-0.0605539	0.0624941
6:32501736:T:C	0.22062	-0.0388345	0.0317047
6:32501737:T:C	0.423608	-0.0234944	0.0293615
6:32501743:T:A	0.103386	-0.094981	0.0583187
6:32501768:T:G	0.259673	-0.0348543	0.0309221
6:32501781:G:C	0.162673	-0.0432362	0.0309684
6:32501811:T:C	0.553612	-0.0304039	0.0513271
6:32501816:GA:G	0.000295875	-0.121324	0.0335253
6:32501842:G:A	1.80425e-08	-0.231473	0.0411158
6:32501865:G:A	0.389737	-0.02531	0.0294271
6:32501879:T:A	0.00201542	-0.142397	0.0461139
6:32501882:T:C	0.177735	-0.0635715	0.0471682
6:32501886:T:A	0.388859	-0.0253519	0.0294212
6:32501887:A:G	0.179448	-0.0633244	0.0471705
6:32501898:T:C	0.388411	-0.0253752	0.0294205
6:32501931:A:G	0.58773	-0.038506	0.0710274
6:32501936:C:A	0.439326	-0.0227373	0.0294017
6:32501945:A:ACAAC	0.00156819	-0.144931	0.0458387
6:32501950:A:G	0.471526	-0.052629	0.0730959
6:32501957:T:G	0.437484	-0.0228086	0.0293756
6:32501962:G:T	0.437522	-0.0228068	0.0293757
6:32502028:A:G	0.433726	-0.022989	0.0293665
6:32502036:A:G	0.456151	-0.0524728	0.0704143
6:32502037:G:A	0.43385	-0.0229828	0.0293665
6:32502061:G:A	0.147151	-0.0798906	0.0551095
6:32502069:T:A	0.142644	-0.0807758	0.0550989
6:32502077:G:T	0.389957	-0.0784649	0.0912705
6:32502097:C:T	0.496377	-0.0200514	0.0294787
6:32502101:A:G	0.345922	-0.0846051	0.0897639
6:32502109:C:T	0.1216	-0.0775191	0.050074
6:32502110:C:T	0.373885	-0.0803626	0.0903744
6:32502130:G:A	0.533015	-0.0455809	0.0731154
6:32502131:A:G	0.498368	-0.0199523	0.0294691
6:32502135:A:AT	0.458219	-0.0218438	0.0294478
6:32502152:AT:A	0.287505	-0.0326817	0.0307271
6:32502168:A:AG	0.492843	-0.0211298	0.0308107
6:32502173:AG:A	0.00378476	-0.113258	0.0391141
6:32502174:G:A	8.08828e-05	-0.156377	0.0396718
6:32502182:A:G	0.353189	0.100263	0.107993
6:32502205:G:C	0.00153704	-0.145439	0.0459145
6:32502207:GT:G	0.370211	-0.0263222	0.0293749
6:32502231:A:T	0.954363	-0.00622124	0.108709
6:32502249:C:T	0.695103	-0.0115201	0.0293927
6:32502250:A:G	0.695103	-0.0115201	0.0293927
6:32502273:G:T	0.659367	-0.0130218	0.0295422
6:32502277:T:A	0.670679	-0.0125559	0.0295282
6:32502295:C:T	2.05269e-06	-0.185313	0.0390284
6:32502304:C:T	0.679797	-0.0122215	0.0296106
6:32502312:C:T	0.00194508	-0.139425	0.0449978
6:32502317:G:A	0.000398973	-0.117062	0.0330613
6:32502322:C:T	0.112989	-0.0659522	0.0416129
6:32502324:G:A	0.00937148	-0.0829142	0.0319122
6:32502337:A:G	1.89678e-06	-0.185977	0.039037
6:32502346:G:A	0.990545	-0.000357694	0.0301858
6:32502362:A:C	0.00131371	-0.14398	0.044812
6:32502374:G:A	0.997528	9.36739e-05	0.0302298
6:32502387:G:A	0.955033	-0.00167893	0.029775
6:32502399:C:T	0.895079	0.00992877	0.075286
6:32502407:C:T	0.359948	0.0816946	0.0892384
6:32502413:C:T	0.00136085	-0.143522	0.0448112
6:32502416:C:T	7.13378e-05	-0.13037	0.0328241
6:32502418:C:T	0.00136107	-0.143521	0.0448112
6:32502440:G:A	0.0146352	-0.21533	0.0882035
6:32502441:C:A	0.847646	-0.0114167	0.059424
6:32502447:A:C	4.39715e-07	-0.197968	0.0391945
6:32502455:C:G	4.3952e-07	-0.197971	0.0391944
6:32502471:C:T	0.0720337	-0.0716033	0.0398038
6:32502476:C:T	0.00138852	-0.143734	0.0449587
6:32502486:A:C	3.64826e-05	-0.209052	0.050634
6:32502492:CA:C	0.684403	-0.0119691	0.029447
6:32502494:CG:C	0.683136	-0.0120165	0.0294388
6:32502507:A:G	5.14624e-07	-0.193839	0.0386073
6:32502513:A:C	5.24009e-07	-0.193539	0.0385743
6:32502517:C:T	0.102885	-0.0678486	0.0415987
6:32502522:T:C	5.19249e-07	-0.193599	0.0385728
6:32502546:A:G	0.503867	-0.0196436	0.0293882
6:32502566:C:T	0.522168	-0.018824	0.0294121
6:32502567:G:A	0.00116903	-0.148571	0.0457658
6:32502571:TG:T	0.000299273	-0.119906	0.0331606
6:32502585:G:A	0.11052	-0.0670495	0.0420146
6:32502589:T:C	0.000267824	-0.121035	0.0332096
6:32502590:T:C	0.604025	-0.0152132	0.029334
6:32502610:C:T	0.0003388	-0.118282	0.0330059
6:32502617:A:G	6.45718e-07	-0.195212	0.0392228
6:32502631:A:C	0.88193	0.00439353	0.0295815
6:32502638:G:C	0.0741441	-0.071032	0.0397777
6:32502655:A:G	0.705389	-0.0111869	0.0295907
6:32502664:G:A	0.0774484	-0.0701895	0.0397519
6:32502681:C:T	0.773117	0.00860819	0.0298585
6:32502689:G:A	0.919593	0.00299481	0.0296672
6:32502691:T:C	0.938247	0.00229522	0.0296258
6:32502692:T:G	0.933387	0.00247548	0.0296168
6:32502696:T:C	0.384349	-0.0690862	0.0794175
6:32502701:A:G	0.862043	0.00517527	0.0297815
6:32502702:G:C	0.00112152	-0.146059	0.0448292
6:32502703:G:A	2.78947e-05	-0.211072	0.0503751
6:32502717:C:T	0.88857	0.00419206	0.0299189
6:32502745:G:C	0.0830725	-0.0689132	0.0397623
6:32502760:CGGTGCCTCCCCCAT:C	0.858207	-0.00530727	0.0297064
6:32502760:C:T	0.00104221	-0.146833	0.0447815
6:32502774:T:C	2.2118e-07	-0.201811	0.0389551
6:32502783:G:A	0.0013165	-0.144165	0.0448781
6:32502794:G:A	0.983591	0.000608607	0.0295906
6:32502799:A:G	0.68338	-0.0127496	0.0312602
6:32502814:G:C	0.626956	-0.0143163	0.0294565
6:32502819:G:T	0.116016	-0.0657413	0.0418277
6:32502822:A:T	0.606972	-0.0153794	0.0298978
6:32502866:C:A	0.891864	0.0080856	0.0594767
6:32502871:G:A	0.0988744	-0.0689177	0.0417598
6:32502874:AG:A	1.30904e-06	-0.189837	0.0392356
6:32502885:C:T	0.0981248	-0.0690641	0.0417555
6:32502898:A:G	1.26785e-06	-0.190201	0.0392593
6:32502900:G:A	0.70597	-0.0110549	0.029302
6:32502901:T:A	0.0350908	-0.0667515	0.0316762
6:32502909:G:T	1.07952e-06	-0.191489	0.0392672
6:32502934:A:G	0.0730468	-0.0721145	0.0402304
6:32502935:G:A	0.00170166	-0.144475	0.0460421
6:32502944:G:A	0.931125	-0.00257027	0.0297384
6:32502948:G:A	0.61101	-0.0150555	0.0296
6:32502959:T:C	2.02827e-07	-0.205796	0.0396011
6:32502961:C:T	0.901555	-0.00369854	0.0299001
6:32502968:G:A	0.523046	-0.0190029	0.0297545
6:32502972:C:A	0.07579	-0.0713625	0.0401895
6:32502974:A:C	0.0775751	-0.0709333	0.0401904
6:32502988:T:G	0.036682	0.133297	0.0638002
6:32502992:T:C	0.783477	-0.00820679	0.0298656
6:32503011:A:C	3.77558e-08	-0.220545	0.0400915
6:32503020:C:T	0.899976	-0.00374296	0.0297788
6:32503033:C:G	3.38586e-07	-0.201485	0.0395022
6:32503039:A:G	3.66551e-07	-0.198492	0.0390306
6:32503050:G:C	3.71028e-07	-0.198395	0.0390291
6:32503056:G:T	0.873333	0.00525132	0.0329388
6:32503059:T:C	0.995463	-0.000171321	0.0301267
6:32503071:C:T	0.136586	-0.0715673	0.0480761
6:32503078:G:A	0.935465	-0.00245804	0.0303568
6:32503079:G:GC	7.10814e-06	-0.167657	0.0373366
6:32503080:C:CT	0.830528	-0.00647346	0.0302464
6:32503086:G:A	0.611037	-0.0154187	0.0303163
6:32503087:T:C	0.000203452	-0.121279	0.0326485
6:32503091:C:T	0.996637	-0.000125918	0.029877
6:32503092:G:A	0.000203507	-0.121288	0.0326515
6:32503095:T:C	4.49424e-07	-0.19697	0.0390292
6:32503111:GT:G	0.649079	-0.0134452	0.0295472
6:32503125:C:T	0.00198108	-0.143228	0.0463062
6:32503128:G:A	0.124762	-0.0502506	0.0327347
6:32503147:C:T	0.4134	-0.0357136	0.0436637
6:32503151:T:C	0.548483	0.0482745	0.0804527
6:32503154:A:G	5.98262e-08	-0.212501	0.0392118
6:32503157:C:T	0.00219641	-0.141945	0.0463524
6:32503161:C:T	0.197643	-0.0542643	0.0421211
6:32503167:G:A	0.198015	-0.0542181	0.04212
6:32503171:C:A	0.393741	-0.0251339	0.0294703
6:32503172:A:G	2.05292e-08	-0.226069	0.0403155
6:32503177:C:T	0.197033	-0.0542873	0.0420816
6:32503182:C:T	0.187809	0.143633	0.109054
6:32503204:C:T	0.00057953	-0.11484	0.0333737
6:32503213:C:T	0.742302	-0.0165182	0.0502369
6:32503221:G:A	0.000584554	-0.114797	0.0333839
6:32503251:C:T	0.000649468	-0.113084	0.0331619
6:32503258:C:T	0.000647299	-0.113115	0.0331621
6:32503287:C:T	0.286764	-0.0312401	0.0293266
6:32503314:G:A	0.066513	-0.0958685	0.0522458
6:32503328:G:A	0.659189	-0.0132239	0.0299839
6:32503334:T:C	0.670806	-0.012731	0.0299523
6:32503335:G:A	0.670523	-0.0127427	0.0299525
6:32503336:G:A	0.0842815	-0.068915	0.0399191
6:32503352:A:T	0.665461	-0.0129299	0.0299036
6:32503365:A:T	0.670125	-0.012742	0.0299125
6:32503366:T:C	0.670025	-0.0127461	0.0299125
6:32503372:G:A	0.003272	-0.133007	0.0452258
6:32503375:G:A	0.0843945	-0.068876	0.0399111
6:32503380:T:C	0.652883	-0.0134518	0.0299087
6:32503391:A:G	0.0447521	-0.0654249	0.0325987
6:32503393:C:T	0.00363072	-0.132072	0.0454076
6:32503397:C:T	4.11146e-05	-0.215756	0.052609
6:32503403:G:C	0.622946	-0.0147202	0.0299387
6:32503420:C:A	0.715814	-0.0264143	0.0725551
6:32503445:T:A	0.71682	-0.0263181	0.0725592
6:32503448:A:ATGGTGCCCAC	0.943251	0.00212925	0.029912
6:32503451:C:T	0.997364	-9.86692e-05	0.0298679
6:32503452:C:T	0.0769185	-0.0704302	0.0398169
6:32503488:CG:C	0.82947	0.00646444	0.0300139
6:32503488:C:T	0.0769149	-0.0704847	0.0398472
6:32503489:G:A	0.958049	-0.00372313	0.0707785
6:32503491:A:G	0.00106255	-0.146272	0.0446848
6:32503492:C:G	0.638611	-0.0139933	0.0297958
6:32503497:G:A	0.639747	-0.0139445	0.0297925
6:32503498:A:C	0.639173	-0.0139691	0.029794
6:32503516:T:G	0.807799	-0.00720534	0.0296191
6:32503522:C:G	0.807651	-0.00721087	0.0296187
6:32503526:A:C	0.792121	-0.00781071	0.0296356
6:32503531:G:A	0.871183	-0.00488849	0.0301468
6:32503532:A:AG	0.871351	-0.00488215	0.0301473
6:32503532:A:G	0.871578	-0.0048734	0.030147
6:32503543:G:A	0.0963827	-0.0849988	0.0511225
6:32503560:A:G	0.682475	-0.0121546	0.0297116
6:32503561:G:T	0.0972524	-0.0662026	0.0399214
6:32503565:A:C	0.658816	-0.0131154	0.0297031
6:32503567:C:A	0.0943289	-0.0667932	0.0399244
6:32503570:C:T	0.480589	-0.0230337	0.0326555
6:32503575:C:G	1.00226e-07	-0.213726	0.0401265
6:32503613:A:G	3.53933e-08	-0.223745	0.0405892
6:32503641:A:G	1.27555e-07	-0.212964	0.0403164
6:32503658:C:A	0.135348	-0.0617895	0.0413767
6:32503667:G:A	0.31407	-0.080907	0.0803671
6:32503668:G:A	0.00262635	-0.137148	0.0455883
6:32503672:T:C	0.856592	-0.00534093	0.0295546
6:32503689:A:G	8.65673e-07	-0.192538	0.0391342
6:32503697:G:A	0.0689609	-0.0722438	0.0397233
6:32503698:G:A	0.722655	0.0106107	0.0298966
6:32503702:T:C	0.641004	0.0139171	0.0298461
6:32503704:G:A	0.0688926	-0.0722613	0.0397231
6:32503716:T:A	0.661638	0.0131034	0.0299402
6:32503717:A:G	0.661636	0.0131035	0.0299403
6:32503722:G:T	0.119961	-0.0827732	0.0532324
6:32503724:G:C	0.0169512	0.369702	0.154832
6:32503727:GC:G	4.35947e-05	-0.134589	0.0329264
6:32503728:C:T	0.000311842	-0.118777	0.0329454
6:32503729:T:G	0.000311964	-0.118773	0.0329453
6:32503738:C:T	0.915731	0.0031365	0.0296421
6:32503739:A:G	3.23733e-06	-0.179583	0.0385773
6:32503769:AG:A	0.000988303	-0.145822	0.0442713
6:32503771:G:C	4.09185e-08	-0.218612	0.039843
6:32503794:C:T	0.482803	0.0508379	0.0724391
6:32503806:A:G	4.27279e-08	-0.218323	0.0398459
6:32503825:T:C	1.05357e-08	-0.228922	0.0400083
6:32503826:G:A	0.0018659	-0.143663	0.0461821
6:32503831:A:G	0.0961716	-0.079597	0.0478432
6:32503834:A:G	0.784293	-0.00809733	0.0295816
6:32503837:A:AC	0.66433	-0.0128023	0.0295022
6:32503839:T:C	0.764618	-0.00894047	0.0298591
6:32503840:G:T	0.780883	-0.00824187	0.0296291
6:32503843:G:A	2.13774e-05	-0.138606	0.0326131
6:32503875:T:A	1.56362e-07	-0.210052	0.0400488
6:32503879:C:T	1.82695e-05	-0.154834	0.0361334
6:32503880:G:A	0.996547	0.000128364	0.0296648
6:32503887:G:T	0.996679	0.000123454	0.029662
6:32503901:C:T	0.697072	-0.0115536	0.0296796
6:32503909:G:A	0.633852	-0.0342385	0.0718824
6:32503921:A:C	0.0621723	-0.0751622	0.0403001
6:32503922:G:T	0.334018	-0.0776513	0.08038
6:32503928:G:C	0.7354	-0.00999381	0.0295718
6:32503930:C:T	1.31041e-08	-0.231644	0.0407486
6:32503986:A:T	0.0618153	-0.0753585	0.0403501
6:32504015:A:G	7.13439e-09	-0.232847	0.0402311
6:32504030:A:G	1.85049e-08	-0.223797	0.0397832
6:32504035:T:C	2.0425e-06	-0.182369	0.0384003
6:32504071:C:T	0.695716	-0.0116303	0.0297367
6:32504073:G:A	0.699945	-0.0114943	0.0298248
6:32504083:T:C	0.337587	-0.0771895	0.0804942
6:32504085:A:C	0.679849	-0.012265	0.0297213
6:32504086:T:C	0.00139617	-0.147754	0.0462389
6:32504101:A:G	0.729464	-0.0102686	0.0296918
6:32504110:C:T	0.724142	-0.0104778	0.0296881
6:32504133:G:A	4.40029e-08	-0.216906	0.0396249
6:32504136:C:A	0.000247912	-0.170721	0.046589
6:32504175:G:A	0.226565	-0.0572771	0.0473657
6:32504179:A:C	1.23755e-08	-0.226602	0.0397934
6:32504183:C:A	0.245414	0.108532	0.0934365
6:32504213:C:T	0.536359	-0.0181963	0.0294282
6:32504216:A:T	0.5363	-0.0181989	0.0294282
6:32504230:A:G	0.0230062	-0.122486	0.0538796
6:32504244:C:G	0.0804987	-0.0818987	0.0468582
6:32504272:T:A	0.0650463	-0.167599	0.0908423
6:32504274:T:A	0.0362751	-0.153411	0.0732683
6:32504275:T:A	0.0362992	-0.153399	0.0732718
6:32504276:T:A	0.0362975	-0.1534	0.0732718
6:32504278:T:A	0.0363317	-0.153111	0.0731468
6:32504279:T:A	0.0363343	-0.153109	0.0731471
6:32504280:T:A	0.0314193	-0.15069	0.0700324
6:32504281:T:TA	0.0371268	-0.152608	0.0732154
6:32504285:T:A	0.00941017	-0.138869	0.0534773
6:32504306:C:G	0.129563	-0.0764116	0.0504092
6:32504341:C:T	0.746912	-0.00953572	0.0295485
6:32504345:G:A	0.463372	-0.106229	0.144864
6:32504353:C:G	0.0231776	-0.199591	0.0879064
6:32504354:C:T	0.265677	-0.0735057	0.0660386
6:32504362:G:T	0.846534	-0.00571914	0.0295497
6:32504363:AT:A	0.446125	-0.110162	0.14459
6:32504367:C:T	0.53555	-0.0182531	0.0294616
6:32504372:T:G	6.22726e-08	-0.217469	0.0401817
6:32504374:C:G	0.00244973	-0.114072	0.037654
6:32504379:C:T	0.0201614	-0.203562	0.0876165
6:32504387:A:G	0.173925	-0.0670992	0.0493485
6:32504395:G:A	2.20935e-07	-0.207109	0.0399763
6:32504411:T:A	0.419749	-0.067606	0.0837894
6:32504421:C:T	0.769875	0.00874585	0.0298964
6:32504424:A:T	0.76981	0.0087484	0.0298964
6:32504428:T:C	0.239165	-0.0646328	0.0549095
6:32504438:A:G	1.65674e-07	-0.208621	0.0398571
6:32504452:C:T	0.905293	-0.00355203	0.0298546
6:32504453:G:A	0.000682106	-0.119222	0.0350996
6:32504460:T:C	0.905148	-0.00355743	0.0298542
6:32504471:C:T	0.676549	-0.0351172	0.0841784
6:32504474:T:C	0.00142005	-0.110305	0.0345726
6:32504490:C:T	0.0170059	-0.079354	0.0332501
6:32504500:T:G	0.820397	-0.00673539	0.0296667
6:32504503:C:A	0.823838	-0.00660429	0.0296673
6:32504507:TC:T	0.841858	-0.0059165	0.0296541
6:32504529:T:C	0.765768	-0.00885324	0.0297173
6:32504534:T:G	0.00322071	-0.145379	0.0493504
6:32504571:T:C	1.26143e-07	-0.21786	0.0412272
6:32504583:TTTA:T	0.128778	-0.051947	0.0341995
6:32504585:T:C	7.31041e-08	-0.217126	0.0403327
6:32504587:G:C	0.955287	0.00166181	0.0296388
6:32504623:A:G	0.00398827	-0.144388	0.0501505
6:32504624:T:C	0.740279	-0.00980677	0.0295844
6:32504625:A:G	0.0908555	-0.0902916	0.0533985
6:32504700:T:C	7.51565e-08	-0.213113	0.0396239
6:32504701:C:T	0.621727	-0.0145744	0.0295386
6:32504711:C:A	0.0489789	-0.131533	0.0668093
6:32504713:C:T	0.608132	-0.0151518	0.0295506
6:32504727:G:A	0.231294	-0.0680939	0.0568856
6:32504741:A:G	0.266722	-0.0552417	0.0497385
6:32504757:G:C	0.532565	-0.0184983	0.0296402
6:32504774:G:A	0.00576231	-0.141022	0.0510764
6:32504795:C:T	0.834326	0.0256335	0.122556
6:32504801:T:C	1.43524e-08	-0.230319	0.0406268
6:32504803:T:G	0.0541934	-0.102206	0.053086
6:32504810:C:T	3.3611e-08	-0.210948	0.0382048
6:32504823:C:G	0.00352497	-0.152123	0.0521361
6:32504835:AC:A	0.297331	-0.0988179	0.0948191
6:32504884:A:G	0.661396	-0.0128806	0.0294087
6:32504904:T:C	9.11375e-05	-0.185947	0.0475198
6:32504906:T:C	2.94264e-05	-0.135894	0.0325272
6:32504931:G:C	0.00149606	-0.151897	0.0478349
6:32504939:C:A	0.212524	-0.120228	0.0964409
6:32504965:C:T	1.31621e-06	-0.191646	0.0396184
6:32504967:T:C	0.768847	0.00875598	0.0297941
6:32505011:ATTTG:A	0.78283	0.00820657	0.0297735
6:32505021:C:A	0.000810212	-0.15788	0.0471386
6:32505038:G:A	1.98798e-05	-0.155322	0.0364073
6:32505043:T:C	5.89312e-07	-0.197689	0.0395799
6:32505075:T:G	0.0238792	-0.110267	0.0488107
6:32505094:C:G	0.890797	0.00420233	0.030608
6:32505095:G:A	0.00289023	-0.141106	0.0473641
6:32505100:C:T	6.54807e-05	-0.144464	0.0361873
6:32505105:G:GTT	0.00022197	-0.125595	0.0340126
6:32505120:T:G	0.00267056	-0.138847	0.0462313
6:32505126:G:T	3.02922e-08	-0.222498	0.040164
6:32505141:C:T	0.381913	-0.0258474	0.0295609
6:32505166:A:G	0.492104	-0.0203203	0.0295798
6:32505189:T:G	0.917662	-0.00305763	0.0295767
6:32505202:G:A	0.918867	-0.00301293	0.0295788
6:32505216:T:C	0.91602	-0.00312067	0.0295944
6:32505224:G:T	0.144029	-0.0634754	0.043448
6:32505229:T:C	0.949703	-0.00187281	0.0296898
6:32505249:C:A	0.871627	-0.00487902	0.0301935
6:32505258:G:A	2.18985e-05	-0.14246	0.0335627
6:32505263:A:T	0.276102	0.0991292	0.091018
6:32505267:T:C	0.079581	-0.0725303	0.0413721
6:32505271:T:A	0.695639	0.0116432	0.0297618
6:32505272:T:C	2.86785e-05	-0.139655	0.0333807
6:32505279:G:T	0.178332	-0.0668163	0.049644
6:32505288:T:C	0.74032	0.00984916	0.0297173
6:32505292:A:G	0.0726185	-0.0742637	0.0413674
6:32505309:T:C	0.761789	0.00899134	0.0296614
6:32505320:T:G	1.1286e-06	-0.190088	0.0390503
6:32505326:A:G	0.810281	0.00712911	0.0296968
6:32505330:T:G	9.62569e-07	-0.191025	0.0389915
6:32505331:T:A	9.6231e-07	-0.191027	0.0389916
6:32505332:C:T	0.839006	0.00603066	0.0296836
6:32505335:G:A	0.839747	0.00600147	0.0296783
6:32505356:C:CG	0.841983	0.00591046	0.0296476
6:32505357:C:A	1.02655e-05	-0.146061	0.033109
6:32505366:A:T	0.807689	0.0072146	0.02964
6:32505371:G:T	9.25066e-06	-0.14683	0.0331148
6:32505374:A:G	0.861429	0.00520498	0.0298184
6:32505375:C:T	0.861446	0.00520434	0.0298184
6:32505381:G:T	0.862086	0.00518769	0.0298625
6:32505386:C:T	1.52301e-06	-0.185957	0.0386751
6:32505388:G:C	0.999411	2.22025e-05	0.0300687
6:32505390:A:G	0.0508216	-0.0792371	0.0405723
6:32505394:G:A	9.9403e-07	-0.188563	0.0385387
6:32505417:T:C	7.82055e-08	-0.212673	0.0395949
6:32505419:A:G	0.518604	-0.0193797	0.0300228
6:32505433:C:T	1.14117e-07	-0.209339	0.039478
6:32505443:A:G	0.20877	-0.0406821	0.0323656
6:32505460:C:T	0.419272	0.110281	0.136539
6:32505463:C:T	0.873117	-0.00478936	0.0299895
6:32505471:T:C	0.0400055	-0.0847478	0.0412661
6:32505477:C:T	2.30712e-05	-0.138391	0.0326943
6:32505508:C:T	5.81049e-08	-0.218752	0.0403263
6:32505511:T:C	0.67464	-0.0123529	0.0294264
6:32505535:A:G	5.23451e-05	-0.213262	0.0527236
6:32505551:A:G	4.98669e-08	-0.219436	0.0402504
6:32505568:G:A	4.30479e-05	-0.136983	0.0334881
6:32505575:C:T	0.425413	-0.0244202	0.0306376
6:32505583:TAAC:T	0.0890872	-0.0723197	0.0425352
6:32505600:T:C	0.865822	-0.00500744	0.0296354
6:32505609:A:G	1.03341e-07	-0.21429	0.0402744
6:32505640:G:A	2.98976e-07	-0.199351	0.0389047
6:32505643:A:AT	0.045559	-0.0799855	0.0400036
6:32505652:A:T	3.45156e-07	-0.19808	0.0388624
6:32505666:C:T	0.51176	0.02054	0.0313062
6:32505668:G:A	6.29361e-07	-0.193931	0.0389265
6:32505682:T:C	1.01251e-07	-0.171928	0.0322901
6:32505691:G:GA	7.85687e-07	-0.189476	0.038364
6:32505762:G:A	0.0813895	-0.0717307	0.0411611
6:32505767:G:A	2.28171e-07	-0.209089	0.0404054
6:32505781:G:A	1.65612e-07	-0.207272	0.0395988
6:32505797:T:C	0.59754	0.0157462	0.0298256
6:32505798:A:G	1.44285e-06	-0.156322	0.0324387
6:32505807:C:T	0.428967	0.023623	0.0298663
6:32505809:AG:A	0.534569	-0.0189391	0.0304954
6:32505819:T:A	5.40582e-06	-0.196011	0.0430945
6:32505830:T:C	1.07128e-06	-0.188665	0.0386762
6:32505836:C:T	1.05526e-07	-0.171616	0.0322771
6:32505851:T:C	0.260896	0.034295	0.0305041
6:32505852:G:A	0.260869	0.034297	0.0305041
6:32505869:A:C	3.5141e-06	-0.18145	0.0391205
6:32505872:T:C	0.226935	0.036811	0.0304653
6:32505875:C:T	3.02346e-06	-0.177858	0.0380916
6:32505901:C:T	0.144459	-0.0462501	0.0316915
6:32505908:G:A	3.43144e-06	-0.176733	0.0380633
6:32505909:T:C	3.43191e-06	-0.176732	0.0380633
6:32505939:C:G	0.403653	-0.0665681	0.0797112
6:32505944:A:G	0.0105837	-0.0885771	0.0346525
6:32505958:T:C	4.12049e-06	-0.202373	0.0439444
6:32505965:C:T	1.37491e-06	-0.17225	0.0356728
6:32505975:A:G	3.67753e-06	-0.203334	0.0439278
6:32505976:CCA:C	0.627218	0.0213063	0.0438721
6:32506002:G:A	0.807463	0.0168664	0.0692096
6:32506008:TG:T	0.217642	0.126411	0.102538
6:32506010:CA:C	0.0406945	0.128262	0.0626696
6:32506014:A:T	0.0165554	-0.0749422	0.0312724
6:32506021:G:A	0.0165531	-0.074943	0.031272
6:32506022:A:T	0.425948	0.0275105	0.0345546
6:32506033:T:A	0.00124852	-0.134177	0.0415724
6:32506040:C:CAAT	0.106175	0.0727075	0.0450027
6:32506042:G:A	1.11627e-05	-0.14022	0.0319166
6:32506081:C:T	0.0174548	-0.0870356	0.036616
6:32506082:C:T	0.00455171	-0.123105	0.0433904
6:32506083:G:A	0.135976	0.0949914	0.0637123
6:32506086:A:G	5.36159e-07	-0.185801	0.0370645
6:32506100:C:T	0.932118	0.00507564	0.0595868
6:32506116:G:A	0.000596247	-0.115046	0.0335087
6:32506119:G:A	0.993634	-0.000414515	0.0519526
6:32506128:C:T	0.0002731	-0.12224	0.0335865
6:32506129:C:T	0.356253	0.0485711	0.0526499
6:32506144:G:A	0.870763	0.0159584	0.0980908
6:32506146:G:A	0.404568	0.0441696	0.0529935
6:32506163:T:C	0.000277255	-0.122181	0.0336062
6:32506186:C:T	0.136924	-0.0641777	0.0431493
6:32506214:G:A	0.173152	-0.0606896	0.0445544
6:32506228:A:C	0.110533	-0.0538738	0.0337597
6:32506529:C:T	0.440245	-0.0516649	0.0669425
6:32506545:G:C	0.00075535	-0.11899	0.0353227
6:32506580:T:TG	0.00491973	-0.0979453	0.0348282
6:32506590:T:C	1.55274e-05	-0.156834	0.0362952
6:32506627:C:G	1.98468e-06	-0.181	0.0380653
6:32506670:C:A	0.0282551	-0.0809791	0.0369139
6:32506681:C:A	0.0502569	-0.0661955	0.0338116
6:32506695:G:A	9.36116e-07	-0.189623	0.0386622
6:32506714:GA:G	0.958357	0.0015617	0.0299087
6:32506732:G:A	0.903339	-0.00364015	0.0299737
6:32506751:G:A	0.493537	-0.0203788	0.0297634
6:32506759:A:G	0.493558	-0.0203778	0.0297633
6:32506761:C:A	0.130323	-0.0624618	0.041288
6:32506766:C:T	0.000174102	-0.123407	0.0328742
6:32506779:C:T	0.104498	-0.0667879	0.0411401
6:32506794:T:C	0.000105567	-0.127757	0.032949
6:32506796:C:T	0.0882099	-0.0703968	0.0412904
6:32506798:C:T	0.000104689	-0.127795	0.0329414
6:32506799:C:T	0.00325367	-0.0938435	0.0318903
6:32506835:G:A	1.1633e-07	-0.205112	0.0387065
6:32506837:C:A	0.000518864	-0.153838	0.0443232
6:32506842:T:C	0.000718202	-0.144892	0.0428354
6:32506846:T:G	7.27398e-05	-0.151202	0.0381137
6:32506863:T:A	0.462361	-0.0225252	0.030648
6:32506870:T:C	0.752272	-0.00975498	0.0309049
6:32506878:T:A	0.73803	-0.010341	0.0309183
6:32506880:C:G	5.01747e-05	-0.178117	0.0439272
6:32506888:A:C	0.880824	-0.00470247	0.0313656
6:32506895:G:A	2.14734e-05	-0.137456	0.0323504
6:32506910:C:T	0.00130988	-0.10089	0.0313927
6:32506929:T:A	0.228246	0.0446101	0.0370242
6:32506931:A:C	0.310882	0.0382031	0.037699
6:32506938:C:T	0.0016054	-0.138561	0.0439191
6:32506942:C:T	9.0558e-07	-0.192068	0.0391088
6:32506982:A:G	1.28986e-06	-0.191663	0.039589
6:32506993:G:A	1.3006e-06	-0.191634	0.0395966
6:32506995:G:A	0.858658	-0.00526176	0.0295467
6:32507008:C:A	0.00257445	-0.136261	0.0452027
6:32507047:T:C	2.12093e-06	-0.183819	0.0387678
6:32507051:C:G	0.164822	-0.0443233	0.0319095
6:32507060:T:C	0.929987	0.00276368	0.0314551
6:32507061:G:A	0.698183	-0.0124646	0.032144
6:32507072:T:C	0.916152	-0.00334889	0.0318088
6:32507073:G:A	0.540149	-0.0197911	0.0323074
6:32507077:T:C	0.813713	-0.00734248	0.03116
6:32507091:G:T	0.0665398	-0.0728162	0.0396868
6:32507101:T:C	0.0920097	-0.053264	0.0316127
6:32507112:G:A	0.0652972	-0.0731123	0.0396656
6:32507114:G:A	0.401782	-0.0298377	0.035587
6:32507125:T:A	0.857255	-0.0057063	0.0317247
6:32507129:C:T	0.0012537	-0.102657	0.031818
6:32507131:A:C	0.838558	-0.00649151	0.031862
6:32507152:A:T	0.000792813	-0.148557	0.0442755
6:32507160:G:A	0.889252	0.00534471	0.0383818
6:32507163:A:G	0.39245	-0.0273659	0.0320001
6:32507168:T:C	0.0627834	-0.0738274	0.0396768
6:32507172:T:C	0.389515	-0.027521	0.0319827
6:32507173:G:A	0.389515	-0.027521	0.0319827
6:32507194:A:C	0.588023	0.0162831	0.0300591
6:32507199:G:GC	0.978186	-0.00084628	0.0309506
6:32507199:G:T	4.41979e-05	-0.179074	0.0438438
6:32507200:T:C	3.61263e-06	-0.178142	0.0384548
6:32507202:A:C	0.563054	0.0173643	0.0300258
6:32507206:G:A	0.390014	-0.0275406	0.0320391
6:32507208:G:A	0.564333	0.017305	0.0300218
6:32507211:A:G	0.0578719	-0.0752509	0.0396753
6:32507221:A:G	0.579553	0.016621	0.0299997
6:32507223:CA:C	0.361937	-0.0291885	0.0320161
6:32507223:C:T	0.0509356	-0.0772859	0.0395927
6:32507224:A:G	0.0121469	-0.0793762	0.0316511
6:32507226:G:C	3.13596e-06	-0.17893	0.0383828
6:32507231:G:A	0.735542	0.0100198	0.0296652
6:32507235:C:A	0.0582171	-0.075128	0.0396651
6:32507289:T:C	3.16399e-05	-0.134653	0.0323582
6:32507293:C:T	0.130915	-0.0622313	0.0411991
6:32507296:G:T	1.75398e-06	-0.183729	0.038438
6:32507305:C:T	0.124663	-0.0630881	0.0410866
6:32507307:A:G	0.788208	0.00795131	0.0295985
6:32507310:T:C	2.15405e-06	-0.182119	0.0384346
6:32507311:C:T	0.193661	-0.0414548	0.0318926
6:32507322:G:A	0.818381	0.00684233	0.0297976
6:32507337:C:G	0.861952	-0.00519884	0.0298973
6:32507338:T:C	0.906169	-0.00355195	0.0301339
6:32507342:G:A	0.888372	-0.0042043	0.0299527
6:32507348:C:T	0.995499	0.000168044	0.0297914
6:32507361:G:T	0.000551888	-0.15271	0.0442098
6:32507365:T:G	0.082733	-0.0690041	0.0397708
6:32507370:A:G	0.966579	-0.00124515	0.0297176
6:32507378:G:A	0.947069	0.00196556	0.0296074
6:32507415:AC:A	0.983496	-0.000613929	0.0296778
6:32507431:A:G	0.000662203	-0.151324	0.0444447
6:32507441:T:C	0.110335	-0.0515195	0.0322665
6:32507445:G:A	0.33381	-0.0777361	0.0804332
6:32507452:G:A	0.0846065	-0.0715536	0.0414909
6:32507473:G:A	0.00064674	-0.151106	0.0442968
6:32507478:T:C	0.743508	-0.00966702	0.0295437
6:32507480:C:T	0.000813328	-0.148603	0.0443827
6:32507490:A:G	0.742112	-0.00972145	0.0295433
6:32507498:G:T	0.408963	0.0401908	0.0486736
6:32507505:C:T	0.863755	-0.0050822	0.0296172
6:32507506:G:A	0.000579223	-0.152314	0.0442625
6:32507509:C:T	0.0269594	-0.118207	0.0534366
6:32507514:A:C	0.116671	-0.0506468	0.0322817
6:32507520:A:T	0.000726328	-0.149867	0.0443466
6:32507531:C:A	0.969098	0.00114941	0.0296706
6:32507537:C:G	0.000490097	-0.153981	0.0441698
6:32507538:C:T	0.070233	-0.0730505	0.0403504
6:32507539:C:G	1.36966e-06	-0.187311	0.0387857
6:32507548:G:A	4.19878e-06	-0.178187	0.0387253
6:32507582:T:C	0.975831	-0.000896432	0.0295889
6:32507591:G:A	0.185728	-0.0429427	0.0324507
6:32507596:T:G	0.974642	-0.000940936	0.029601
6:32507605:C:T	0.0051629	-0.321892	0.115098
6:32507606:G:A	0.682373	-0.0121125	0.0295984
6:32507621:C:T	0.00182584	-0.143965	0.0461843
6:32507622:C:T	0.00182584	-0.143965	0.0461843
6:32507652:C:T	0.691685	-0.0116793	0.0294509
6:32507653:T:A	0.691685	-0.0116793	0.0294509
6:32507695:A:G	0.539243	-0.0183354	0.0298642
6:32507712:C:G	0.595065	-0.0157061	0.02955
6:32507731:G:T	0.456334	-0.0219503	0.0294675
6:32507752:T:G	1.53817e-07	-0.207044	0.0394525
6:32507758:G:A	0.784584	-0.00838927	0.0306906
6:32507759:A:G	4.7917e-07	-0.20138	0.0400002
6:32507766:G:A	0.203756	-0.0504676	0.0397094
6:32507768:A:G	0.978664	0.000819259	0.030634
6:32507771:G:A	0.97997	-0.000772302	0.0307615
6:32507778:G:T	0.192002	-0.0531577	0.0407438
6:32507780:C:T	0.990991	0.000343144	0.0303916
6:32507812:G:A	1.66457e-08	-0.234662	0.0415796
6:32507817:T:C	0.0055146	-0.130027	0.0468511
6:32507835:T:C	0.305512	-0.0640102	0.0624682
6:32507852:T:C	0.182739	-0.0392037	0.0294241
6:32507855:A:G	0.182729	-0.0392045	0.029424
6:32507909:A:T	0.101887	-0.0648111	0.039621
6:32507910:A:T	0.517427	-0.0214212	0.0330923
6:32507920:T:A	0.946288	0.00200962	0.02983
6:32507930:T:C	0.11939	-0.0641592	0.0411979
6:32507931:A:G	0.819371	0.00677112	0.0296519
6:32507936:T:C	1.40219e-05	-0.164172	0.037797
6:32507938:C:T	0.818366	0.00680861	0.0296482
6:32507944:G:A	0.820913	0.00671173	0.0296494
6:32507945:T:C	0.122556	-0.06361	0.0411947
6:32507946:C:T	0.864063	0.00508444	0.029698
6:32507947:G:A	0.122574	-0.0636071	0.0411947
6:32507953:A:G	0.756703	0.00918252	0.0296388
6:32507971:A:G	0.98142	0.000693281	0.0297694
6:32507976:C:T	0.857255	0.00535951	0.0297966
6:32507977:A:G	0.876918	0.00459462	0.0296661
6:32507992:C:G	0.0012584	-0.146673	0.0454757
6:32508000:C:T	0.737962	0.0102475	0.0306304
6:32508001:G:A	0.101876	-0.0668854	0.0408878
6:32508008:C:T	0.0263737	-0.0903353	0.0406794
6:32508012:T:A	0.224054	-0.0391572	0.0322064
6:32508021:C:T	0.954202	0.00168919	0.0294126
6:32508055:C:T	0.678383	0.0122103	0.0294458
6:32508061:C:A	0.678282	0.0122143	0.0294456
6:32508064:C:T	0.677954	0.012227	0.0294445
6:32508075:T:TTA	0.000565217	-0.155874	0.0452101
6:32508076:T:TA	0.00056381	-0.155894	0.0452068
6:32508091:T:G	0.70605	0.0111079	0.029451
6:32508103:T:G	1.64707e-05	-0.161653	0.0375236
6:32508106:G:A	0.735413	-0.0113671	0.0336371
6:32508114:A:G	0.721984	-0.012278	0.0345073
6:32508115:C:T	6.41858e-05	-0.140252	0.0350904
6:32508136:A:T	2.20003e-08	-0.189766	0.0339142
6:32508147:T:C	0.000105303	-0.137081	0.035348
6:32508155:A:G	7.73457e-05	-0.147369	0.0372851
6:32508173:A:G	0.0649449	-0.073144	0.0396307
6:32508187:T:C	3.68085e-06	-0.175984	0.0380208
6:32508191:C:A	0.327152	-0.0788647	0.0804851
6:32508201:C:T	0.631589	-0.0151203	0.031534
6:32508202:A:G	0.685133	0.0120674	0.0297617
6:32508204:T:G	4.31218e-06	-0.174983	0.0380751
6:32508207:C:T	0.684586	0.0120897	0.0297619
6:32508213:C:T	0.061729	-0.0749425	0.040114
6:32508222:T:G	0.644984	0.0137121	0.0297608
6:32508239:A:G	0.68993	0.011901	0.0298307
6:32508242:A:G	0.00109894	-0.149051	0.0456665
6:32508276:C:T	0.73917	0.00989847	0.0297294
6:32508285:A:G	0.812774	0.00705537	0.0297885
6:32508306:C:T	0.0236336	-0.0743342	0.0328472
6:32508310:TG:T	0.976961	-0.000861856	0.0298438
6:32508330:A:G	0.18534	-0.0401357	0.0303028
6:32508349:T:C	0.251012	-0.0341977	0.0297917
6:32508376:C:G	0.725148	-0.0295195	0.0839609
6:32508399:A:G	0.348512	-0.0279883	0.0298548
6:32508412:A:T	0.689657	-0.0119151	0.0298384
6:32508422:T:TTG	0.428749	-0.0234728	0.0296623
6:32508451:A:G	0.535879	-0.0184146	0.0297462
6:32508455:T:C	0.100867	-0.0789354	0.0481118
6:32508468:A:G	0.0565238	-0.076542	0.0401379
6:32508474:A:G	0.613699	-0.0149906	0.0296961
6:32508486:C:T	0.582516	-0.0163522	0.0297469
6:32508505:C:G	0.553677	-0.0176817	0.0298546
6:32508512:T:A	0.00222701	-0.137708	0.0450296
6:32508514:AT:A	0.98646	-0.000502787	0.0296266
6:32508516:T:G	0.0799309	-0.0698895	0.0399121
6:32508559:G:T	2.18973e-07	-0.205846	0.0397196
6:32508561:A:C	0.41032	-0.0247205	0.030025
6:32508564:T:C	0.00532895	-0.133908	0.048057
6:32508568:A:G	0.410316	-0.0247208	0.0300251
6:32508583:A:C	0.394906	-0.0255218	0.0299991
6:32508587:C:G	0.394746	-0.0255317	0.0300005
6:32508594:T:TTTG	3.74255e-07	-0.201083	0.0395708
6:32508597:AAG:A	0.647032	-0.0136948	0.0299085
6:32508615:TTTTTC:T	0.924912	0.00283675	0.0300986
6:32508632:T:G	0.317927	-0.0300047	0.0300429
6:32508640:TTTG:T	0.000769853	-0.121014	0.0359794
6:32508647:A:G	0.659255	-0.0133238	0.0302167
6:32508658:T:C	0.0027296	-0.140292	0.0468161
6:32508704:G:A	0.0284687	-0.0976614	0.0445787
6:32508724:T:C	0.00453844	-0.133663	0.0470961
6:32508725:G:A	0.368452	0.0829754	0.0922587
6:32508738:T:C	0.478385	-0.0210311	0.0296672
6:32508754:T:A	0.00468574	-0.132891	0.0469931
6:32508757:A:G	1.8401e-08	-0.229784	0.0408404
6:32508758:T:C	0.241858	-0.0346925	0.0296427
6:32508762:G:T	0.471299	-0.0213481	0.029635
6:32508783:T:C	0.392099	-0.0573345	0.0669938
6:32508794:T:C	0.427951	-0.0233974	0.029516
6:32508817:AATGTC:A	0.0494112	-0.137156	0.0697986
6:32508823:A:G	0.423911	-0.0235822	0.0294905
6:32508843:G:A	0.00464245	-0.132927	0.0469566
6:32508874:A:C	0.000132513	-0.128934	0.0337369
6:32508875:C:T	0.405411	-0.0246139	0.0295841
6:32508883:CTT:C	0.602524	-0.0153618	0.0294979
6:32508893:G:A	0.00013468	-0.128787	0.0337339
6:32508902:G:T	0.410023	-0.0243675	0.0295775
6:32508913:G:A	0.000134997	-0.128774	0.0337355
6:32508922:T:C	9.30736e-09	-0.23413	0.0407687
6:32508945:G:T	0.238762	-0.0347019	0.0294561
6:32508955:G:T	0.366203	0.0833676	0.0922607
6:32508981:A:G	8.27457e-09	-0.234703	0.0407275
6:32508989:A:G	0.257854	-0.0332047	0.0293463
6:32509009:G:C	0.288459	-0.0311123	0.0293095
6:32509012:C:T	0.322067	-0.0294983	0.0297896
6:32509019:T:G	0.0586079	-0.0879601	0.0465121
6:32509022:G:A	0.268823	-0.0325143	0.029404
6:32509029:T:C	0.000170706	-0.198777	0.0528826
6:32509034:A:G	0.0548446	-0.089053	0.0463792
6:32509050:A:G	0.0118529	-0.0835783	0.0332122
6:32509053:C:T	0.0114101	-0.0840433	0.0332202
6:32509061:G:T	0.256688	-0.0333671	0.0294177
6:32509104:T:<INS:ME:ALU>	0.46852	-0.0725525	0.100088
6:32509105:A:C	0.0829298	-0.0816801	0.0471068
6:32509170:A:G	0.0295529	-0.0989036	0.0454513
6:32509179:T:C	8.10872e-09	-0.235565	0.0408528
6:32509180:G:A	0.00842753	-0.0880288	0.0334146
6:32509188:A:T	7.21368e-09	-0.236215	0.0408262
6:32509235:A:G	0.00441426	-0.133977	0.0470603
6:32509240:T:A	0.131957	-0.0646967	0.0429471
6:32509260:C:T	0.0097543	-0.0860861	0.0333097
6:32509273:T:C	0.242343	-0.0343647	0.0293929
6:32509294:G:A	0.106865	-0.068658	0.04258
6:32509311:T:C	0.2946	-0.0307947	0.0293819
6:32509317:C:A	0.434464	0.0378986	0.0484899
6:32509320:C:T	0.296255	-0.0306827	0.0293755
6:32509332:A:G	0.0992043	-0.0701521	0.0425494
6:32509333:C:T	0.0124991	-0.0779379	0.0312035
6:32509348:G:A	0.099107	-0.0701702	0.042548
6:32509411:C:T	0.482587	-0.02075	0.0295522
6:32509416:T:A	0.0968944	-0.0710397	0.0427924
6:32509417:A:T	1.05564e-08	-0.233478	0.0408069
6:32509435:A:T	0.228725	-0.0355704	0.0295522
6:32509455:T:C	0.136215	-0.0640568	0.0429901
6:32509457:C:A	0.00158455	-0.208809	0.0661051
6:32509460:C:T	0.455465	-0.0220718	0.0295737
6:32509461:A:G	0.455435	-0.0220734	0.0295737
6:32509466:C:T	0.410253	-0.0244613	0.029706
6:32509472:G:T	0.456491	-0.0220201	0.0295716
6:32509477:A:G	0.155481	-0.080899	0.0569537
6:32509510:T:A	0.427439	-0.0235075	0.0296221
6:32509519:T:C	0.416942	-0.0239986	0.0295644
6:32509535:AT:A	0.418086	-0.0239564	0.029585
6:32509550:T:C	0.00839484	-0.0878876	0.0333443
6:32509551:G:A	0.109033	-0.0686728	0.0428521
6:32509570:T:C	0.00766106	-0.0890377	0.0333893
6:32509579:G:C	0.418473	-0.0239352	0.0295835
6:32509603:T:A	0.35749	-0.0275139	0.0299013
6:32509655:C:G	0.00512327	-0.132214	0.047233
6:32509683:C:G	0.197243	-0.0401842	0.0311639
6:32509691:A:G	0.426454	-0.0235241	0.0295798
6:32509693:A:T	0.0839484	-0.0537532	0.0311032
6:32509707:G:T	0.20371	-0.0379486	0.029856
6:32509731:AAAGT:A	0.00503118	-0.134924	0.0481008
6:32509735:TAA:T	0.00706452	-0.129002	0.0478889
6:32509748:C:G	0.141936	-0.163924	0.111617
6:32509754:T:C	0.0410639	-0.0668134	0.0327054
6:32509764:C:T	0.0875624	-0.052477	0.0307171
6:32509778:T:C	0.311469	-0.0509501	0.0503387
6:32509787:C:G	0.0415929	-0.066633	0.0327022
6:32509822:C:T	0.114258	-0.153849	0.0974135
6:32509829:G:A	0.469667	-0.021358	0.0295399
6:32509842:C:A	0.28883	-0.0885473	0.0834807
6:32509858:A:G	0.103158	-0.0690991	0.0423991
6:32509867:A:G	0.479807	-0.0208904	0.0295642
6:32509868:T:C	0.103136	-0.0691035	0.042399
6:32509883:T:C	0.485829	-0.0206071	0.0295672
6:32509895:G:A	8.14627e-09	-0.23513	0.0407829
6:32509897:G:T	0.46416	-0.0216827	0.0296206
6:32509919:G:A	0.47853	-0.0209923	0.0296222
6:32509935:C:T	0.0938318	-0.0706728	0.0421796
6:32509938:G:C	0.478032	-0.0210152	0.0296209
6:32509979:C:T	0.32374	-0.0294915	0.0298859
6:32509985:G:A	0.00487599	-0.13283	0.0471847
6:32510012:G:A	0.096384	-0.0712759	0.042869
6:32510039:C:A	0.297753	-0.0311743	0.0299388
6:32510113:T:TC	0.928804	0.00267594	0.0299491
6:32510114:T:C	0.578675	-0.0167296	0.030126
6:32510115:A:T	0.698777	-0.0115766	0.0299158
6:32510139:TG:T	0.32928	0.0909722	0.0932509
6:32510140:G:A	0.535473	-0.0183967	0.0296877
6:32510141:A:ATT	0.951533	-0.00651201	0.107136
6:32510146:C:G	0.522396	-0.0189819	0.0296752
6:32510148:C:A	0.0097152	-0.131598	0.0508924
6:32510152:CT:C	0.770302	-0.00875373	0.0299806
6:32510160:C:T	0.940391	0.00222483	0.0297524
6:32510161:T:TC	0.362017	-0.0805366	0.0883533
6:32510176:A:T	0.0553694	-0.0812894	0.0424274
6:32510177:T:C	0.2859	-0.0317609	0.0297621
6:32510181:G:GT	0.0994445	-0.0706722	0.0428953
6:32510204:G:T	0.00667933	-0.125195	0.0461561
6:32510208:T:G	0.00418537	-0.0891041	0.0311135
6:32510224:C:G	0.441478	-0.0229024	0.029755
6:32510239:T:C	0.0113512	-0.0831991	0.032863
6:32510241:C:T	0.664263	-0.0221897	0.0511242
6:32510251:G:A	0.253244	0.104978	0.0918837
6:32510268:G:C	0.607929	-0.015287	0.0297975
6:32510276:C:A	0.238897	0.0621994	0.0528121
6:32510279:A:C	9.37501e-05	-0.132967	0.0340398
6:32510281:A:G	6.87585e-08	-0.216635	0.0401593
6:32510301:A:C	0.576464	-0.0166221	0.029759
6:32510314:C:T	0.00447863	-0.133296	0.0468969
6:32510317:G:A	0.57908	-0.0164945	0.0297344
6:32510337:T:C	0.599285	-0.0155979	0.029686
6:32510343:T:C	0.467971	-0.0215896	0.0297466
6:32510344:G:A	0.467961	-0.0215901	0.0297466
6:32510355:G:A	0.00596541	-0.0880469	0.0320208
6:32510369:C:T	0.510954	-0.0195435	0.0297305
6:32510391:C:G	0.420103	0.0420306	0.0521314
6:32510393:A:G	1.06232e-08	-0.232613	0.0406633
6:32510430:A:G	0.406242	-0.0246804	0.0297167
6:32510438:C:T	0.199014	-0.0550924	0.0428946
6:32510439:T:C	0.396967	-0.0251734	0.0297189
6:32510457:T:C	0.583978	-0.0161943	0.0295742
6:32510470:TC:T	0.272801	-0.035066	0.031976
6:32510482:C:A	0.102629	-0.09302	0.0569891
6:32510501:AC:A	0.589821	-0.0158251	0.0293548
6:32510508:T:C	0.547988	-0.0177025	0.0294661
6:32510536:T:C	0.935466	0.0093147	0.11504
6:32510539:C:G	0.0296682	-0.0723318	0.0332638
6:32510547:A:G	0.455637	-0.0221196	0.0296489
6:32510582:T:C	0.0881894	-0.0735643	0.0431456
6:32510591:C:G	0.460453	-0.0218697	0.0296297
6:32510598:G:T	0.460609	-0.0218619	0.0296295
6:32510599:C:T	0.460711	-0.0218569	0.0296294
6:32510600:A:G	0.157456	-0.0748458	0.0529439
6:32510602:T:G	0.088309	-0.0735376	0.0431461
6:32510651:C:G	0.0886336	-0.0734649	0.0431474
6:32510675:TC:T	0.970674	-0.00108627	0.0295481
6:32510701:T:C	0.000390624	-0.14316	0.0403685
6:32510702:G:A	0.000681288	-0.150601	0.0443334
6:32510709:T:C	0.680942	0.0123221	0.0299677
6:32510718:G:T	0.769273	0.00874331	0.0298076
6:32510733:C:T	0.0801731	-0.0713234	0.0407636
6:32510740:A:G	0.261047	-0.0359281	0.0319668
6:32510743:A:T	0.112526	0.102291	0.0644577
6:32510769:C:T	0.0615709	-0.0762779	0.040804
6:32510772:G:A	0.0615821	-0.0762747	0.0408041
6:32510777:C:T	0.0570346	-0.0767862	0.0403491
6:32510823:C:T	0.0517904	-0.0788416	0.0405382
6:32510827:C:T	0.000538129	-0.153384	0.0443174
6:32510840:G:A	0.048543	-0.0793749	0.040239
6:32510870:AC:A	0.48131	-0.0240626	0.0341703
6:32510903:G:A	0.104214	-0.0677759	0.0417144
6:32510905:G:T	0.103282	-0.0524817	0.0322142
6:32510914:C:T	0.104226	-0.0677735	0.0417144
6:32510924:A:G	0.104188	-0.0677804	0.0417141
6:32510933:G:A	0.808998	-0.00713933	0.0295357
6:32510946:G:T	0.00142552	-0.142757	0.0447594
6:32510947:T:C	0.101548	-0.0529489	0.0323373
6:32510951:A:G	0.747974	-0.0094958	0.0295533
6:32510968:A:G	0.992442	-0.00027898	0.0294507
6:32510974:T:C	0.00565343	-0.0878179	0.0317349
6:32510976:A:G	0.185988	-0.0425419	0.0321668
6:32510978:G:A	3.06056e-05	-0.136325	0.0327004
6:32510979:G:T	0.179879	-0.0431654	0.0321859
6:32510983:T:C	0.92859	-0.00264162	0.0294761
6:32510984:G:A	0.31617	-0.0304215	0.0303498
6:32511008:T:C	0.0535647	-0.0618858	0.0320595
6:32511009:G:A	0.098899	-0.0685659	0.0415497
6:32511011:A:ACTG	0.838128	-0.00597537	0.0292497
6:32511024:C:T	0.0984086	-0.0686071	0.0415142
6:32511026:C:T	0.000768991	-0.149974	0.0445857
6:32511027:G:A	0.00109649	-0.145774	0.0446541
6:32511054:T:C	6.69104e-07	-0.195025	0.0392394
6:32511059:A:G	6.51371e-07	-0.195257	0.039245
6:32511069:G:T	0.645713	-0.0136066	0.0295971
6:32511082:C:T	0.117154	-0.0664471	0.0424086
6:32511083:A:G	0.25055	-0.0372031	0.0323783
6:32511090:C:CG	0.114521	-0.0669186	0.0424021
6:32511098:A:T	0.721054	0.0402759	0.112802
6:32511131:C:G	0.582935	-0.0163164	0.0297146
6:32511135:G:A	0.102316	-0.0692783	0.0424051
6:32511143:G:T	0.158635	-0.0465331	0.0330098
6:32511149:T:C	0.584082	-0.0162661	0.0297134
6:32511164:C:T	0.588479	-0.0160748	0.0297108
6:32511180:C:T	0.09824	-0.0701244	0.0424111
6:32511183:G:T	0.578419	-0.0162933	0.0293207
6:32511193:AG:A	0.00785836	-0.121249	0.0456149
6:32511196:TC:T	0.0118511	-0.238086	0.0946081
6:32511211:G:A	0.00838276	-0.0833494	0.0316166
6:32511223:G:A	0.0956999	-0.0706703	0.0424174
6:32511267:C:T	0.00128873	-0.144367	0.0448556
6:32511272:T:G	0.00128837	-0.144371	0.0448559
6:32511275:C:G	0.834087	-0.00638092	0.0304633
6:32511276:A:G	0.834169	-0.00637772	0.0304633
6:32511291:C:T	0.407526	-0.0273538	0.0330258
6:32511298:A:G	0.167605	-0.0450086	0.0326164
6:32511299:C:T	0.00171202	-0.140967	0.0449495
6:32511307:G:C	0.0265387	-0.073053	0.0329329
6:32511319:T:C	0.321613	-0.0471788	0.0476001
6:32511322:A:T	0.321258	-0.0472131	0.0475998
6:32511327:TC:T	0.542333	-0.0797989	0.130971
6:32511337:C:A	0.323764	-0.0470298	0.0476612
6:32511340:C:T	0.323764	-0.0470298	0.0476612
6:32511341:C:G	0.323608	-0.0470312	0.0476473
6:32511348:C:G	0.111826	-0.0477296	0.0300179
6:32511356:G:C	0.00524897	-0.12812	0.0458991
6:32511362:T:C	0.307994	-0.0486249	0.0476977
6:32511365:G:A	0.308041	-0.0486201	0.0476976
6:32511375:T:C	0.336007	-0.0467641	0.0486071
6:32511378:T:C	0.336007	-0.0467641	0.0486071
6:32511386:C:T	0.0713264	-0.0539678	0.0299257
6:32511392:C:T	0.0714291	-0.0539416	0.029922
6:32511415:T:G	0.0129102	-0.204257	0.082155
6:32511420:A:G	0.0552459	-0.0592439	0.0309055
6:32511456:G:C	0.940841	0.00389165	0.0524393
6:32511482:A:G	0.00352858	-0.133942	0.0459099
6:32511486:G:A	0.00962492	-0.0915063	0.035344
6:32511488:T:C	7.30567e-05	-0.133566	0.0336768
6:32511491:A:G	0.0096027	-0.0915311	0.0353427
6:32511518:C:T	0.362999	0.0825494	0.090747
6:32511529:G:A	0.0109621	-0.0839119	0.0329855
6:32511531:G:A	4.79824e-09	-0.238909	0.0408112
6:32511568:T:C	0.385905	0.042437	0.0489432
6:32511572:A:T	0.464658	-0.0214524	0.0293387
6:32511602:A:G	7.09092e-09	-0.236114	0.0407884
6:32511628:G:A	0.0030823	-0.138993	0.0469664
6:32511645:C:T	0.00335682	-0.138323	0.0471607
6:32511650:C:T	0.0983794	-0.070224	0.0424889
6:32511672:T:A	0.369739	0.0437953	0.0488262
6:32511698:A:G	7.0854e-09	-0.236118	0.0407881
6:32511705:T:A	0.776282	-0.0489933	0.17241
6:32511710:G:GGCTATTATGGTCTAGA	0.738188	-0.0613158	0.183441
6:32511718:G:A	0.00349717	-0.136901	0.0468795
6:32511725:C:A	0.0125741	-0.0829323	0.0332313
6:32511749:C:G	0.129992	-0.064987	0.0429202
6:32511753:T:TA	0.0468527	-0.0657473	0.0330782
6:32511769:G:T	0.0163763	-0.0800713	0.0333572
6:32511774:T:C	0.463957	-0.0214835	0.0293351
6:32511791:A:C	0.464389	-0.0214616	0.0293336
6:32511854:G:A	0.241434	-0.0342328	0.0292236
6:32511866:C:T	0.0108157	-0.0842755	0.0330674
6:32511884:G:C	0.213389	-0.0647532	0.0520398
6:32511920:C:A	0.0798753	-0.0782844	0.044698
6:32511943:CG:C	0.97106	0.00633653	0.174662
6:32511944:G:A	0.252426	-0.0334852	0.0292581
6:32511970:T:C	0.00642335	-0.122077	0.0447932
6:32511987:C:T	0.469147	-0.0212505	0.0293569
6:32512007:T:C	6.41415e-09	-0.236199	0.0406847
6:32512013:T:C	0.0761382	-0.0849409	0.0478932
6:32512019:T:A	0.83497	-0.0344158	0.165197
6:32512025:T:C	0.993682	0.00124128	0.156752
6:32512043:G:C	0.835463	-0.0207367	0.0998391
6:32512048:C:T	0.000724665	-0.109683	0.0324499
6:32512049:G:A	0.105115	-0.0713991	0.0440587
6:32512070:C:T	0.0222457	-0.0739807	0.0323605
6:32512074:T:A	0.00341046	-0.137861	0.047082
6:32512131:T:A	0.408358	-0.0241398	0.0291971
6:32512132:A:T	0.459458	-0.0627811	0.0848692
6:32512136:T:C	0.407979	-0.0241606	0.0291987
6:32512138:G:A	0.408033	-0.0241577	0.0291986
6:32512141:TA:T	0.786791	-0.00790186	0.0292142
6:32512142:A:T	0.722409	0.0105731	0.0297631
6:32512167:C:G	0.808036	-0.0071002	0.0292237
6:32512180:A:T	1.29699e-07	-0.211501	0.0400626
6:32512189:C:T	0.818609	0.006644	0.0289709
6:32512190:A:G	0.818579	0.00664516	0.0289709
6:32512199:C:A	0.00171915	-0.144369	0.0460523
6:32512211:ATATCGACGGG:A	0.00230032	-0.140691	0.0461519
6:32512216:G:A	0.104746	-0.0498544	0.0307313
6:32512217:A:G	0.104746	-0.0498544	0.0307313
6:32512218:C:T	0.0330893	-0.0810128	0.0380164
6:32512223:A:C	0.999857	5.2198e-06	0.0291251
6:32512229:T:G	0.907753	-0.0033508	0.0289177
6:32512242:AT:A	0.918937	-0.0029535	0.0290206
6:32512269:A:C	0.502297	-0.0196002	0.0292156
6:32512291:C:G	0.901267	-0.0120571	0.0971868
6:32512297:T:C	0.00437954	-0.130462	0.0457849
6:32512321:C:T	0.523999	-0.0186294	0.0292366
6:32512323:C:T	0.456801	-0.0757339	0.101776
6:32512348:T:G	0.0735216	-0.0788357	0.0440527
6:32512359:T:C	0.471687	-0.0214841	0.0298499
6:32512407:T:C	0.560065	-0.0170683	0.0292896
6:32512421:T:A	0.567293	-0.0167557	0.029291
6:32512427:TAG:T	0.00309914	-0.134496	0.0454727
6:32512442:TTATC:T	0.0908823	-0.0710356	0.042014
6:32512459:C:T	0.0840474	-0.0559226	0.0323688
6:32512466:T:C	0.632022	-0.014037	0.0293119
6:32512481:A:G	3.21734e-08	-0.219897	0.0397702
6:32512483:G:C	0.0111864	-0.111803	0.0440721
6:32512484:A:AT	0.548783	-0.0560246	0.0934391
6:32512498:A:G	0.0182828	-0.206261	0.0874046
6:32512501:G:A	0.88358	-0.00435472	0.0297387
6:32512506:A:G	3.57966e-08	-0.220643	0.040041
6:32512509:A:G	0.396416	-0.102352	0.120692
6:32512533:C:T	0.071922	-0.0769604	0.042765
6:32512534:G:A	0.661261	0.022678	0.0517559
6:32512539:C:T	1.69208e-08	-0.234647	0.0415977
6:32512552:C:T	0.0190595	-0.0769992	0.0328444
6:32512575:GCATCAAAACC:G	0.108815	-0.0691443	0.0431198
6:32512591:C:G	0.0987993	-0.0701085	0.0424719
6:32512601:T:C	0.548916	-0.0174935	0.0291857
6:32512638:C:A	0.0134747	-0.0814245	0.0329525
6:32512638:CG:C	0.0169851	-0.0786416	0.0329454
6:32512639:G:C	0.0169835	-0.0786428	0.0329454
6:32512660:T:<CN0>	0.0211018	-0.0765333	0.0331865
6:32512745:G:A	0.000433968	-0.154217	0.0438302
6:32512753:C:T	0.105345	-0.0703047	0.0434121
6:32512754:G:A	0.00474398	-0.0889742	0.0315073
6:32512766:C:T	1.61791e-06	-0.189855	0.0395855
6:32512789:A:G	0.105441	-0.070279	0.0434081
6:32512812:A:G	0.215358	-0.0658095	0.0531165
6:32512815:G:A	0.898004	-0.00377377	0.0294406
6:32512832:G:A	0.409808	-0.0261569	0.031735
6:32512841:A:G	0.000753399	-0.163312	0.0484697
6:32512858:C:T	0.814544	-0.00701389	0.0299012
6:32512882:G:T	0.0924841	-0.0733208	0.0435801
6:32512897:A:G	0.0004313	-0.158766	0.0451021
6:32512918:C:G	0.228706	-0.0641665	0.0533077
6:32512947:G:A	8.10978e-05	-0.133223	0.0338033
6:32513024:T:C	0.252062	-0.033304	0.0290774
6:32513042:T:A	0.00179834	-0.139458	0.0446744
6:32513043:T:C	0.00571086	0.187749	0.0679283
6:32513076:C:T	2.62088e-08	-0.231309	0.0415647
6:32513078:T:C	0.492709	-0.020116	0.0293233
6:32513102:T:C	0.00349363	-0.136259	0.0466547
6:32513127:G:A	0.206151	-0.0671957	0.0531519
6:32513183:C:T	0.157958	-0.0477363	0.0338082
6:32513184:A:G	0.00111891	-0.102948	0.031591
6:32513186:G:A	0.22563	-0.0361528	0.0298366
6:32513215:T:A	0.801523	0.0323264	0.128597
6:32513216:G:T	0.111112	-0.0670129	0.0420614
6:32513223:C:A	0.801523	0.0323264	0.128597
6:32513224:G:A	0.160883	-0.0547582	0.0390542
6:32513232:C:T	0.194256	-0.0388189	0.0299046
6:32513249:A:G	3.58351e-08	-0.223579	0.0405753
6:32513250:C:G	3.58351e-08	-0.223579	0.0405753
6:32513285:C:T	0.111075	-0.0670207	0.0420619
6:32513375:C:T	0.376984	-0.0259321	0.0293526
6:32513377:C:T	8.90634e-09	-0.23465	0.0408063
6:32513378:G:A	0.376993	-0.0259315	0.0293526
6:32513412:T:A	0.1351	-0.0450418	0.0301426
6:32513415:C:T	9.32921e-08	-0.206146	0.038609
6:32513416:G:A	0.544857	0.0602928	0.0995777
6:32513422:G:T	0.245754	-0.0339754	0.0292708
6:32513432:C:T	0.264197	-0.0898767	0.0804968
6:32513453:C:T	0.203129	-0.0677461	0.0532307
6:32513457:TAAAAAACA:T	0.00353031	-0.136142	0.0466664
6:32513474:A:G	0.113236	-0.119816	0.0756499
6:32513475:A:G	0.732923	0.0208004	0.0609552
6:32513476:A:AG	0.0261933	-0.0735839	0.0330962
6:32513476:A:G	0.100055	-0.0520751	0.0316645
6:32513488:A:G	0.839591	-0.0107976	0.0533433
6:32513497:A:G	0.0106137	-0.0844058	0.0330334
6:32513531:T:G	2.21859e-08	-0.233122	0.0416733
6:32513534:A:G	0.394731	-0.0249718	0.0293416
6:32513535:T:C	0.419654	-0.0236803	0.0293428
6:32513575:G:T	2.21725e-08	-0.233128	0.0416736
6:32513587:C:G	0.000643738	-0.113648	0.0333037
6:32513624:CATTTA:C	0.103002	-0.0688164	0.0422064
6:32513629:AAT:A	0.103004	-0.0688157	0.0422063
6:32513630:A:C	0.10301	-0.0688146	0.0422063
6:32513638:T:C	0.457609	-0.0217348	0.029261
6:32513642:C:A	0.00358664	-0.135599	0.0465592
6:32513682:T:C	5.88359e-05	-0.214057	0.0532822
6:32513687:C:T	5.20384e-09	-0.236813	0.0405465
6:32513691:A:G	0.00228835	-0.14373	0.0471246
6:32513695:ATT:A	0.00228835	-0.14373	0.0471246
6:32513708:T:C	0.105576	-0.0682061	0.0421441
6:32513714:A:C	1.41481e-08	-0.235575	0.041536
6:32513724:C:T	0.0102217	-0.0849736	0.0330864
6:32513731:A:G	0.0022896	-0.143722	0.0471243
6:32513840:T:A	0.269969	-0.032212	0.0292004
6:32513857:C:A	0.00397168	-0.132176	0.0458879
6:32513862:G:T	0.26998	-0.0322113	0.0292005
6:32513883:T:C	2.20946e-08	-0.233155	0.041674
6:32513885:G:T	0.116336	-0.0663339	0.0422417
6:32513915:C:T	0.485093	-0.0204656	0.0293146
6:32513921:A:G	0.00350936	-0.136206	0.0466588
6:32513938:T:C	0.457875	-0.0217614	0.0293142
6:32513940:A:C	0.00351068	-0.136201	0.0466588
6:32513942:G:T	0.0980757	-0.070296	0.042494
6:32513966:A:T	6.76809e-09	-0.236235	0.0407543
6:32513980:CAAAT:C	0.00424035	-0.1349	0.0471727
6:32513988:G:A	0.00766682	-0.0885617	0.033214
6:32513993:G:A	0.419284	-0.0237432	0.0293973
6:32514030:G:C	0.00795041	-0.0877145	0.0330478
6:32514041:T:A	0.0332139	-0.0944099	0.0443346
6:32514050:A:G	0.0332669	-0.0943796	0.0443337
6:32514080:T:G	0.00335004	-0.136723	0.0466052
6:32514132:C:T	0.00335228	-0.136713	0.046605
6:32514144:C:T	0.508957	-0.0194134	0.0293936
6:32514162:A:T	0.107997	-0.067669	0.0421021
6:32514185:T:A	7.2842e-09	-0.235852	0.040775
6:32514219:A:G	0.111789	-0.0674209	0.0423976
6:32514248:A:T	7.28346e-09	-0.235852	0.0407748
6:32514284:A:T	7.39464e-09	-0.235734	0.0407724
6:32514288:G:T	0.115391	-0.0481789	0.0306011
6:32514301:C:T	0.0127441	-0.0821947	0.0329988
6:32514302:A:G	7.39761e-09	-0.235731	0.0407723
6:32514313:C:T	0.274472	-0.0319282	0.0292163
6:32514384:T:C	5.81604e-09	-0.237439	0.0407833
6:32514385:T:G	0.0155237	-0.111011	0.0458736
6:32514401:A:G	0.523255	-0.018687	0.0292746
6:32514457:C:T	0.0108196	-0.084267	0.0330657
6:32514500:T:C	0.107633	-0.0677374	0.042101
6:32514538:GC:G	0.146557	-0.0435986	0.0300307
6:32514539:C:T	0.466684	-0.0213783	0.0293705
6:32514540:T:A	0.144022	-0.0438629	0.030023
6:32514561:G:C	0.0103662	-0.0844304	0.0329373
6:32514566:T:C	9.94576e-09	-0.232149	0.040503
6:32514567:A:C	0.463289	-0.0215499	0.0293818
6:32514607:T:C	0.236972	0.0582293	0.0492389
6:32514609:G:A	0.00424225	-0.130879	0.045769
6:32514612:G:A	0.00424189	-0.130881	0.045769
6:32514622:A:<INS:ME:SVA>	0.016112	-0.139161	0.0578301
6:32514623:A:T	6.53242e-07	-0.192155	0.0386258
6:32514671:C:T	1.25483e-05	-0.170279	0.0389847
6:32514706:A:G	0.578876	-0.0163418	0.0294432
6:32514731:A:ATAG	0.00012468	-0.135093	0.0352104
6:32514754:A:C	0.100846	-0.0701044	0.0427266
6:32514763:G:A	0.0433093	-0.0663829	0.0328512
6:32514764:A:T	0.101803	-0.0699242	0.0427364
6:32514768:A:G	0.335263	-0.0297104	0.0308338
6:32514792:T:C	0.202284	-0.0689344	0.0540631
6:32514794:C:T	0.0468532	-0.0652952	0.0328509
6:32514808:T:<CN0>	9.90767e-09	-0.236626	0.0412793
6:32514815:G:A	0.00560547	-0.139269	0.0502776
6:32514817:T:A	0.106928	-0.0684456	0.042456
6:32514871:G:A	0.12972	-0.133429	0.0880598
6:32514884:C:G	0.53194	-0.0184691	0.0295483
6:32514892:C:T	0.333215	-0.064744	0.0669079
6:32514899:C:T	0.0716625	-0.054259	0.0301229
6:32514900:A:G	0.0497856	-0.063415	0.0323249
6:32514901:C:A	4.42252e-05	-0.152423	0.0373199
6:32514926:C:A	0.0983321	-0.0997521	0.0603463
6:32514979:A:G	0.00490521	-0.187547	0.0666668
6:32514989:G:A	0.00248901	-0.206455	0.0682568
6:32515028:G:C	0.344268	-0.100676	0.10645
6:32515036:C:G	0.297772	-0.096642	0.0928159
6:32515069:C:T	0.392208	-0.09858	0.115215
6:32515074:T:G	0.0018399	-0.313455	0.10063
6:32515084:T:TC	7.21737e-06	-0.489262	0.109036
6:32515099:CAGACCTTCGCGGTG:C	0.00451253	-0.211077	0.074325
6:32515131:G:A	0.00386192	-0.237369	0.0821567
6:32515138:CTCT:C	0.249809	-0.126082	0.109559
6:32515149:A:G	0.00138581	-0.300811	0.0940744
6:32515150:C:T	0.00180128	-0.262065	0.0839634
6:32515166:C:T	0.218226	-0.138815	0.112742
6:32515176:A:G	0.210995	-0.167987	0.1343
6:32515200:T:TC	0.0171665	-0.3246	0.136208
6:32515215:C:CAG	0.0425617	-0.18629	0.0918595
6:32515216:A:G	0.224858	-0.157771	0.12999
6:32515254:G:C	0.201213	-0.139848	0.109419
6:32515258:C:CTA	0.162662	-0.188382	0.134928
6:32515376:G:A	0.12273	-0.119894	0.0776811
6:32515378:G:C	0.525791	-0.0405274	0.0638785
6:32515413:C:T	0.015497	-0.16299	0.0673358
6:32515447:G:A	0.00416656	-0.15284	0.0533423
6:32515499:G:A	0.00396927	-0.153576	0.0533141
6:32515516:G:A	0.0021964	-0.148228	0.0484042
6:32515525:T:A	0.00367607	-0.154583	0.0532181
6:32515580:A:G	0.00217956	-0.160254	0.0522919
6:32515592:G:A	0.0305276	-0.105507	0.0487742
6:32515601:G:A	0.000418208	-0.170486	0.0483193
6:32515611:C:T	0.00461823	-0.151564	0.0535084
6:32515647:C:G	0.0480306	-0.112359	0.05683
6:32515655:A:G	0.0101731	-0.136194	0.0529959
6:32515704:C:T	0.00316692	-0.138921	0.0470749
6:32515779:A:C	0.114235	-0.109458	0.0693017
6:32515819:G:A	0.000408723	-0.15639	0.0442482
6:32515862:G:A	0.00280882	-0.129913	0.0434796
6:32515868:C:A	0.000101379	-0.19162	0.0492943
6:32515885:T:C	0.019594	-0.0953431	0.0408491
6:32515926:C:T	0.0229357	-0.0967636	0.0425427
6:32515941:A:G	0.0058725	-0.122009	0.0442893
6:32515954:C:T	0.00562867	-0.117231	0.0423422
6:32516024:T:C	0.0162386	-0.101788	0.0423496
6:32516051:T:TCA	0.000331731	-0.151459	0.0421989
6:32516071:T:C	0.00126719	-0.1401	0.0434646
6:32516081:C:T	0.00154192	-0.201638	0.063675
6:32516100:G:A	0.00126715	-0.1401	0.0434647
6:32516112:A:G	0.00127441	-0.140018	0.043461
6:32516161:C:G	0.00133413	-0.139379	0.0434402
6:32516172:T:C	0.00147774	-0.138083	0.0434359
6:32516187:A:<CN0>	0.0405905	-0.217526	0.10623
6:32516203:A:C	0.0027537	-0.127437	0.0425645
6:32516215:G:C	0.00147581	-0.1381	0.0434358
6:32516250:G:A	0.0131997	-0.103737	0.0418576
6:32516256:A:G	0.00149913	-0.133226	0.0419629
6:32516260:C:T	0.00617509	-0.174701	0.0637983
6:32516269:T:C	0.379852	-0.126653	0.144224
6:32516282:A:G	0.965905	-0.00167129	0.0390988
6:32516304:G:T	0.381955	-0.126095	0.144224
6:32516329:C:T	0.00320151	-0.132828	0.0450617
6:32516351:C:T	0.0126872	-0.0821404	0.032956
6:32516367:G:A	7.18857e-09	-0.235793	0.0407491
6:32516377:T:C	1.84084e-08	-0.194047	0.0344891
6:32516384:C:T	0.827116	0.00977585	0.0447609
6:32516417:A:AG	0.147637	-0.0487532	0.033671
6:32516419:G:GA	0.0200925	0.105251	0.0452766
6:32516432:G:A	0.258372	-0.095015	0.0840656
6:32516440:C:A	0.101096	0.0962419	0.0586997
6:32516453:C:G	0.50756	0.0563202	0.0849935
6:32516462:C:T	0.012598	-0.152643	0.061181
6:32516464:T:C	0.175234	-0.0439203	0.0323997
6:32516493:TG:T	3.40683e-05	-0.157488	0.0380001
6:32516494:G:T	7.58566e-09	-0.235556	0.0407719
6:32516498:T:C	0.00928279	-0.118066	0.0453844
6:32516526:G:T	7.38899e-09	-0.23576	0.040776
6:32516626:T:C	0.994685	-0.000769942	0.115587
6:32516633:G:C	0.994685	-0.000769942	0.115587
6:32516702:T:C	0.309624	-0.0296508	0.0291836
6:32516705:C:T	0.369983	-0.0337383	0.0376332
6:32516706:C:G	6.24309e-09	-0.235523	0.0405367
6:32516715:C:T	0.115305	-0.06645	0.042196
6:32516724:T:C	0.114598	-0.0665723	0.0421916
6:32516729:C:T	0.519839	-0.0188407	0.0292743
6:32516741:A:G	0.00250293	-0.140029	0.0463214
6:32516757:C:A	0.500732	0.0571415	0.0848629
6:32516777:C:T	0.00248522	-0.14007	0.0463021
6:32516826:A:G	0.00201768	-0.142876	0.0462737
6:32516829:G:A	0.00267059	-0.140178	0.0466744
6:32516839:G:T	0.51751	-0.0189601	0.0292961
6:32516848:T:G	0.01137	-0.0836213	0.0330373
6:32516855:T:C	0.5918	0.0451676	0.0842319
6:32516870:C:T	0.591703	0.0451792	0.0842315
6:32516871:G:T	0.233629	0.0581067	0.0487856
6:32516893:C:T	0.546231	-0.0176833	0.0293053
6:32516905:G:T	0.0986498	-0.0711581	0.0430886
6:32516912:G:A	0.00219825	-0.141622	0.0462508
6:32516915:T:G	0.0702644	-0.0769828	0.0425272
6:32516930:G:C	0.0545774	-0.0630457	0.0327983
6:32516935:T:C	0.0545855	-0.0630436	0.0327983
6:32516937:GTT:G	0.50409	-0.0202642	0.0303325
6:32516941:T:TTG	0.672231	-0.0124744	0.0294841
6:32516945:G:T	0.134377	-0.08356	0.055816
6:32516947:TTGTTTTTTTTG:T	0.0402391	-0.0918044	0.0447545
6:32516960:T:G	8.76632e-05	-0.214555	0.0546997
6:32516971:A:G	0.0932086	-0.0716203	0.0426639
6:32516972:T:C	1.29795e-06	-0.199536	0.0412258
6:32516973:G:A	0.225871	-0.0540996	0.0446712
6:32516988:C:T	7.41151e-05	-0.140006	0.0353311
6:32516995:A:G	0.0560649	-0.0627443	0.0328413
6:32517005:G:A	0.0560806	-0.0627405	0.0328414
6:32517009:G:T	0.000678408	-0.227168	0.0668504
6:32517010:T:C	0.548799	-0.0175905	0.0293391
6:32517013:G:A	0.0023287	-0.141471	0.0464639
6:32517018:T:C	0.0897814	-0.0723603	0.0426514
6:32517031:C:T	0.0895781	-0.0724023	0.0426491
6:32517043:G:A	0.00250199	-0.140192	0.0463734
6:32517045:G:C	0.542972	-0.0177961	0.0292543
6:32517050:C:T	0.102615	-0.0688836	0.0422002
6:32517051:G:A	0.0025029	-0.140186	0.0463731
6:32517082:G:A	0.104218	-0.0685431	0.0421871
6:32517084:C:G	1.71893e-08	-0.234858	0.0416552
6:32517116:T:C	0.00225202	-0.141148	0.0462051
6:32517118:TG:T	7.78084e-09	-0.233947	0.0405233
6:32517119:G:T	4.46955e-09	-0.237792	0.0405387
6:32517141:G:A	0.173336	-0.0405688	0.0297957
6:32517150:T:C	2.35594e-08	-0.232055	0.0415602
6:32517174:C:G	0.447212	-0.022314	0.0293578
6:32517198:T:C	0.0085018	-0.0862849	0.0327897
6:32517227:G:A	0.0991284	-0.0702952	0.0426265
6:32517228:T:C	0.147202	-0.0614391	0.0423869
6:32517233:G:A	0.448916	-0.0223636	0.0295337
6:32517237:C:T	0.449684	-0.0223221	0.0295289
6:32517244:T:C	0.0999498	-0.0701349	0.0426327
6:32517247:C:T	0.252392	0.056085	0.0490015
6:32517251:G:A	1.85237e-09	-0.24389	0.040579
6:32517259:AT:A	0.0994752	-0.0703329	0.0426932
6:32517265:TA:T	0.000345023	-0.113821	0.0318033
6:32517266:A:T	0.135872	-0.0438203	0.0293831
6:32517293:T:C	1.47781e-09	-0.245419	0.0405869
6:32517303:A:C	0.0964111	-0.0709385	0.0426696
6:32517332:C:A	0.000534276	-0.116272	0.0335759
6:32517336:A:G	0.00314093	-0.136543	0.0462293
6:32517357:T:A	0.010316	-0.0837444	0.0326482
6:32517357:TAGTG:T	9.48879e-09	-0.23616	0.0411456
6:32517381:C:T	0.029302	-0.0963319	0.0442011
6:32517386:C:T	0.293861	-0.0306147	0.0291655
6:32517387:A:G	0.293855	-0.0306151	0.0291655
6:32517412:G:A	0.0800592	-0.0687201	0.0392609
6:32517414:G:A	0.0297776	-0.0956922	0.0440362
6:32517423:TTC:T	0.105916	-0.0694797	0.042973
6:32517446:A:G	0.287338	-0.03097	0.0291077
6:32517476:A:T	6.03529e-05	-0.213848	0.0533097
6:32517489:T:G	5.9001e-09	-0.236444	0.0406291
6:32517493:G:A	0.0167561	-0.0782575	0.0327161
6:32517504:C:T	0.667141	-0.012571	0.0292297
6:32517505:T:C	0.659058	-0.0128995	0.0292364
6:32517511:A:G	0.105816	-0.0682544	0.042203
6:32517525:G:T	0.392333	-0.0250992	0.0293423
6:32517556:C:T	0.590786	-0.0156869	0.0291743
6:32517590:C:T	0.578052	-0.0162417	0.0291994
6:32517646:T:G	0.144283	-0.0793127	0.0543228
6:32517650:G:A	0.103245	-0.0688055	0.0422296
6:32517668:G:A	0.114226	-0.0663949	0.0420359
6:32517679:G:A	0.00162646	-0.145417	0.0461477
6:32517687:G:A	6.18923e-05	-0.213782	0.0533724
6:32517713:A:T	0.000977469	-0.106191	0.032209
6:32517715:A:G	0.0357922	-0.186637	0.0889052
6:32517727:A:G	0.167036	-0.0615541	0.0445466
6:32517752:C:A	0.104294	-0.0691006	0.0425396
6:32517754:A:AT	0.0797509	-0.0929546	0.0530522
6:32517754:A:T	0.0762512	-0.096569	0.0544706
6:32517759:A:G	0.496177	-0.0198737	0.0292038
6:32517761:G:A	0.00163512	-0.145243	0.0461153
6:32517764:T:C	0.0823298	-0.140109	0.0806464
6:32517768:C:A	0.109904	-0.0673935	0.0421572
6:32517782:G:C	0.110683	-0.067196	0.0421258
6:32517793:T:C	0.0672914	-0.105143	0.0574639
6:32517795:G:C	0.0673754	-0.105114	0.0574658
6:32517804:G:C	0.0608428	-0.107387	0.0572841
6:32517805:A:G	0.224761	-0.0637809	0.0525393
6:32517807:T:C	0.194761	-0.0425708	0.0328321
6:32517812:C:A	0.581438	0.0463783	0.0841275
6:32517830:C:T	0.0335152	-0.115405	0.0542861
6:32517852:C:T	0.609884	-0.0361229	0.0707961
6:32517856:C:T	0.0367004	-0.118252	0.0566048
6:32517859:T:G	0.149601	-0.0605177	0.0419987
6:32517898:T:C	0.0473335	-0.110132	0.0555296
6:32517912:T:C	0.210723	-0.0605446	0.0483746
6:32517913:G:A	0.403235	-0.0503823	0.0602762
6:32517933:T:C	2.16597e-09	-0.243287	0.0406505
6:32517934:G:A	0.0115485	-0.0826869	0.0327389
6:32517989:C:T	0.0260953	-0.0930686	0.0418325
6:32517990:G:A	0.00164946	-0.145117	0.0461125
6:32518005:C:T	0.572872	-0.102387	0.181592
6:32518006:A:G	0.572872	-0.102387	0.181592
6:32518030:A:G	0.00165086	-0.145104	0.046112
6:32518069:T:C	0.111126	-0.0716726	0.0449879
6:32518071:G:T	0.00168404	-0.14479	0.0460977
6:32518085:C:T	0.021427	-0.0751912	0.0326865
6:32518089:C:T	0.620101	-0.0144913	0.0292335
6:32518093:C:T	0.0148745	-0.0796368	0.0326994
6:32518103:T:G	0.601485	-0.0152636	0.0292257
6:32518151:G:C	0.0141941	-0.0801169	0.0326699
6:32518152:C:A	0.0017079	-0.144673	0.046121
6:32518155:C:T	0.299402	-0.0301895	0.0290923
6:32518161:G:A	0.0251356	-0.0733496	0.0327554
6:32518175:T:C	0.17398	-0.0608826	0.0447822
6:32518196:G:A	0.013911	-0.08044	0.0327051
6:32518211:C:T	0.579628	0.0465907	0.0841097
6:32518235:T:C	0.00149101	-0.101321	0.0318978
6:32518236:G:A	0.0959138	-0.0700493	0.0420718
6:32518239:C:A	0.00176589	-0.144329	0.0461555
6:32518251:C:T	0.180067	-0.0555345	0.0414267
6:32518256:G:A	0.848297	-0.00561482	0.0293521
6:32518258:A:G	0.0202588	-0.0970613	0.0418094
6:32518262:T:C	1.07207e-07	-0.21365	0.0402047
6:32518265:A:G	1.02669e-07	-0.214021	0.0402148
6:32518268:C:T	0.832086	-0.00622658	0.0293669
6:32518280:A:G	0.00518317	-0.125592	0.0449277
6:32518282:G:A	0.0229247	-0.0950442	0.0417834
6:32518295:C:T	0.810272	-0.00704713	0.0293538
6:32518296:A:G	0.0434123	-0.065754	0.032556
6:32518301:G:C	0.043354	-0.0657713	0.0325555
6:32518310:A:G	3.56274e-07	-0.208329	0.0409215
6:32518312:A:G	1.01309e-07	-0.213355	0.0400714
6:32518339:T:C	0.0235967	-0.0737452	0.0325782
6:32518369:G:A	7.54305e-08	-0.221347	0.0411598
6:32518374:T:C	0.0258367	-0.0724988	0.0325303
6:32518375:G:A	0.104085	-0.0683295	0.0420395
6:32518405:G:A	0.703321	-0.0111131	0.0291804
6:32518426:T:C	0.0329321	-0.0691662	0.0324281
6:32518436:C:A	0.733959	-0.00992662	0.0292076
6:32518444:A:G	0.043765	-0.0654078	0.032439
6:32518457:A:G	0.00058264	-0.155331	0.0451601
6:32518463:A:G	0.0484767	-0.064055	0.032463
6:32518466:C:T	0.104646	-0.0682545	0.0420615
6:32518488:G:A	0.000537525	-0.228417	0.0659913
6:32518499:A:G	0.0549802	-0.0624067	0.0325199
6:32518503:C:T	0.0426707	0.104259	0.0514372
6:32518505:T:C	0.0550902	-0.0623712	0.0325161
6:32518507:G:A	0.00922371	-0.0833642	0.0320182
6:32518520:AAAAT:A	0.0959507	-0.0701447	0.0421337
6:32518546:C:T	5.74547e-05	-0.214125	0.053225
6:32518552:G:A	0.022795	-0.074454	0.0327004
6:32518584:A:T	1.24281e-08	-0.231032	0.0405764
6:32518611:G:A	0.00531649	-0.0893255	0.0320484
6:32518615:G:T	0.0216302	-0.075142	0.032716
6:32518625:A:G	0.33246	-0.0286462	0.0295574
6:32518628:C:T	0.00159636	-0.145574	0.0461178
6:32518630:A:C	0.348158	-0.0277521	0.0295812
6:32518666:T:TA	0.104652	-0.0682389	0.0420526
6:32518698:GA:G	0.150638	-0.0434671	0.0302425
6:32518704:A:G	0.103903	-0.0683627	0.0420379
6:32518728:A:T	0.0260115	-0.0732585	0.0329098
6:32518767:T:C	0.677545	-0.0124676	0.0299833
6:32518785:A:T	0.661828	-0.0131418	0.0300459
6:32518797:TC:T	0.0259824	-0.0725996	0.0326074
6:32518798:C:T	0.0311444	-0.068982	0.0320069
6:32518909:A:C	0.446305	0.0411991	0.0540962
6:32518913:T:C	0.0497261	-0.0639421	0.0325851
6:32518925:A:AACTCT	0.606698	-0.0519717	0.100957
6:32518934:A:G	0.816793	-0.00735469	0.0317462
6:32518935:T:A	0.817866	-0.0073112	0.0317478
6:32518941:T:C	0.00154486	-0.145903	0.0460827
6:32518941:T:TGTG	0.167509	-0.0735497	0.0532871
6:32518949:A:G	0.591664	-0.0170829	0.0318457
6:32518949:ATT:A	0.5515	0.0186869	0.0313794
6:32518951:T:TTA	0.51443	-0.0194807	0.0298804
6:32518954:T:C	0.567717	0.0480438	0.0840783
6:32518960:A:T	0.00252711	-0.0975787	0.03231
6:32518963:A:AT	0.296735	-0.0308194	0.0295358
6:32519000:T:C	0.0134359	-0.246052	0.0995355
6:32519013:A:T	0.577764	0.046802	0.0840774
6:32519018:A:G	0.0147349	-0.0797128	0.0326849
6:32519041:G:A	5.97007e-09	-0.239941	0.0412441
6:32519043:C:T	0.20178	-0.0544199	0.0426322
6:32519044:A:G	8.91785e-07	-0.194297	0.0395384
6:32519057:C:A	0.00155797	-0.146133	0.0461912
6:32519063:T:C	0.494168	-0.0202257	0.0295829
6:32519067:A:G	0.0193655	-0.0765206	0.0327232
6:32519078:C:T	0.472601	-0.0212221	0.0295469
6:32519079:A:G	0.472213	-0.0212407	0.0295468
6:32519108:G:C	7.43232e-09	-0.23402	0.0404818
6:32519116:T:G	0.0613834	-0.0578232	0.0309095
6:32519117:C:T	0.288408	-0.0861185	0.0811198
6:32519125:T:A	0.0671794	-0.0571547	0.031224
6:32519162:A:G	0.800524	0.00952144	0.0376834
6:32519176:A:T	0.26602	0.0790141	0.0710384
6:32519223:A:G	0.00669151	-0.144858	0.0534172
6:32519229:A:C	0.527728	0.0416358	0.065934
6:32519234:T:G	0.00434459	-0.147383	0.0516772
6:32519240:G:A	0.00406287	-0.100459	0.0349637
6:32519262:A:G	0.00706729	-0.0913592	0.0339164
6:32519285:TG:T	0.00471898	-0.0944894	0.0334403
6:32519289:GT:G	0.855653	-0.0119226	0.0655409
6:32519319:T:A	0.49087	-0.0200925	0.029165
6:32519329:A:G	5.33858e-05	-0.215586	0.053359
6:32519391:C:A	0.244747	-0.034562	0.0297128
6:32519391:CG:C	0.000680904	-0.111509	0.0328241
6:32519392:G:C	7.38119e-09	-0.234095	0.0404868
6:32519431:G:A	0.791311	0.0175007	0.0661381
6:32519440:C:T	0.326147	0.0495089	0.0504212
6:32519447:TGA:T	0.00146713	-0.151306	0.0475639
6:32519450:T:C	0.00140581	-0.151168	0.0473367
6:32519452:G:C	0.0015326	-0.151781	0.047904
6:32519460:A:T	0.00149382	-0.150769	0.0474733
6:32519466:G:C	0.00149286	-0.150777	0.0474728
6:32519492:A:C	0.00144631	-0.150917	0.0473799
6:32519504:G:A	1.86938e-08	-0.229396	0.0407911
6:32519519:G:A	0.113798	-0.0477678	0.030207
6:32519523:T:C	0.0759465	-0.0760219	0.0428364
6:32519558:C:T	0.00745816	-0.0904179	0.0337927
6:32519581:A:T	0.300413	-0.125906	0.121584
6:32519600:A:T	0.00995228	-0.0862966	0.0334809
6:32519628:A:G	0.474798	-0.0209036	0.0292483
6:32519650:A:G	0.0275731	-0.0721598	0.0327507
6:32519652:T:A	0.435814	-0.0226185	0.0290248
6:32519715:G:A	0.0196447	-0.0763928	0.0327436
6:32519723:A:G	0.57818	-0.0918688	0.165218
6:32519729:A:T	0.0277673	-0.0722549	0.0328348
6:32519734:T:G	0.515385	-0.0189666	0.0291581
6:32519743:A:G	2.36392e-08	-0.227991	0.0408365
6:32519757:C:T	0.02926	-0.0715963	0.0328428
6:32519759:G:A	0.493964	-0.0199897	0.0292239
6:32519768:G:A	2.30223e-08	-0.228149	0.0408313
6:32519777:A:G	0.493175	-0.0200267	0.0292246
6:32519782:T:A	0.218837	-0.0531737	0.0432438
6:32519791:G:T	0.595747	0.0445741	0.0840185
6:32519811:T:A	0.0374122	-0.0673144	0.0323434
6:32519823:T:G	1.43209e-07	-0.204871	0.0389408
6:32519823:T:TG	1.42698e-05	-0.166064	0.0382665
6:32519826:C:T	0.606021	-0.0151783	0.0294289
6:32519828:T:G	2.01455e-08	-0.22596	0.0402728
6:32519830:T:C	0.00163055	-0.144944	0.0460082
6:32519846:C:T	0.156653	-0.0598908	0.0422832
6:32519848:T:C	0.156653	-0.0598908	0.0422832
6:32519849:A:G	0.657125	-0.013059	0.0294198
6:32519881:A:C	0.591928	-0.0156477	0.0291911
6:32519919:A:G	0.333681	-0.0280315	0.0289963
6:32519928:A:T	0.00159137	-0.14542	0.0460556
6:32519929:T:C	0.150551	-0.0604459	0.0420468
6:32519968:G:C	0.150575	-0.0604427	0.042047
6:32520009:CAGAT:C	0.000596898	-0.11401	0.0332099
6:32520018:T:C	1.17592e-08	-0.232813	0.0408216
6:32520033:T:C	0.217282	0.0623053	0.0504992
6:32520035:C:T	0.119754	-0.0778032	0.0500083
6:32520050:C:T	0.0190675	-0.0966106	0.0412125
6:32520069:T:C	0.0256207	-0.0735095	0.0329357
6:32520071:A:G	0.0506423	-0.063033	0.0322502
6:32520080:A:G	0.086641	-0.0734565	0.042872
6:32520092:T:A	0.0397215	-0.066378	0.0322751
6:32520094:T:C	0.112207	-0.0487159	0.0306708
6:32520117:T:C	0.144845	-0.100558	0.0689703
6:32520137:C:T	0.567023	-0.0166585	0.0291008
6:32520151:T:C	0.567896	-0.0166204	0.0290998
6:32520157:C:T	0.00732652	-0.0889714	0.0331782
6:32520160:G:T	0.00154736	-0.145721	0.0460318
6:32520205:CA:C	0.0248181	-0.0736692	0.0328262
6:32520207:A:G	0.00154893	-0.145703	0.0460305
6:32520214:A:C	0.15917	-0.058921	0.0418511
6:32520248:G:A	0.188704	-0.0557514	0.0424151
6:32520256:G:A	0.051433	-0.0814737	0.0418275
6:32520259:C:T	6.0148e-08	-0.220882	0.0407655
6:32520272:C:T	0.442523	-0.026885	0.0350093
6:32520273:G:A	0.203328	-0.0377934	0.0297088
6:32520295:A:G	0.575987	-0.0162962	0.029139
6:32520296:C:A	0.575918	-0.0162991	0.029139
6:32520313:G:T	0.578195	-0.0162044	0.0291435
6:32520337:A:G	0.169469	-0.0582806	0.0424194
6:32520338:A:G	4.97123e-08	-0.227346	0.0416969
6:32520354:A:G	0.00173227	-0.14439	0.0460918
6:32520355:T:C	0.00150237	-0.146428	0.0461304
6:32520362:A:G	1.45373e-08	-0.230983	0.0407598
6:32520387:ATG:A	0.0487791	-0.0822286	0.0417294
6:32520420:T:C	0.0285598	-0.0716517	0.032725
6:32520460:C:T	0.026434	-0.0928132	0.041812
6:32520465:A:G	0.581817	-0.0160108	0.0290718
6:32520508:CCA:C	0.618275	-0.0145557	0.0292109
6:32520526:G:T	0.0194768	-0.0761279	0.0325851
6:32520538:GTGTT:G	0.11622	-0.0666754	0.0424458
6:32520553:G:A	0.00143981	-0.14661	0.0460089
6:32520557:A:G	0.933698	-0.00724105	0.0870386
6:32520558:A:G	5.23181e-09	-0.236364	0.0404758
6:32520565:C:T	5.27146e-09	-0.236312	0.0404757
6:32520566:C:G	5.27146e-09	-0.236312	0.0404757
6:32520583:A:G	4.89584e-09	-0.236823	0.0404779
6:32520594:A:G	8.7111e-07	-0.182408	0.0370845
6:32520595:G:A	0.435449	-0.022833	0.0292767
6:32520615:C:T	5.101e-09	-0.23647	0.0404648
6:32520621:G:A	0.107045	-0.0678558	0.0421041
6:32520632:G:A	0.0202998	-0.0755708	0.0325629
6:32520633:G:A	0.00113636	-0.149601	0.045969
6:32520639:G:A	0.10451	-0.0687224	0.0423332
6:32520642:T:C	0.0215895	-0.0747912	0.0325531
6:32520664:G:A	0.114498	-0.0667715	0.0423061
6:32520665:A:C	0.580568	-0.016133	0.0291971
6:32520676:A:G	0.00103104	-0.150739	0.0459302
6:32520683:G:A	8.45639e-09	-0.233111	0.040477
6:32520707:G:C	8.37149e-09	-0.233189	0.0404785
6:32520719:G:A	0.92977	-0.00255181	0.0289537
6:32520727:G:C	1.01241e-06	-0.19021	0.038904
6:32520729:G:A	2.3767e-08	-0.230915	0.0413673
6:32520749:G:C	0.571328	-0.0164799	0.0291115
6:32520755:A:G	0.869135	0.00484996	0.0294371
6:32520764:G:C	0.00157523	-0.145871	0.0461552
6:32520774:C:T	0.0264799	-0.0929343	0.0418793
6:32520785:T:G	2.28011e-08	-0.231242	0.0413723
6:32520795:T:C	0.00157799	-0.14585	0.0461557
6:32520816:G:C	2.2815e-08	-0.231239	0.0413727
6:32520828:TCAGGAGTCCAGCG:T	0.0244501	-0.0731205	0.0324983
6:32520829:CAGGAGTCCAGCGCAG:C	0.0225984	-0.0734788	0.0322254
6:32520832:G:A	0.000292583	-0.155611	0.0429652
6:32520833:AGTCCAGCGCAG:A	0.0791115	-0.0569665	0.0324435
6:32520841:G:T	7.70748e-06	-0.145226	0.0324661
6:32520854:A:G	0.585637	-0.0158991	0.0291636
6:32520940:A:G	0.0300471	-0.091456	0.0421559
6:32520961:G:A	5.91051e-09	-0.233744	0.0401673
6:32520961:GA:G	7.6912e-09	-0.233875	0.0404972
6:32520962:A:G	7.72252e-09	-0.233839	0.0404958
6:32520962:AT:A	0.0590411	-0.13088	0.0693262
6:32520970:G:A	0.456246	0.0386886	0.051928
6:32520987:G:A	0.205892	-0.0403861	0.0319272
6:32520990:G:C	0.0184048	-0.0768846	0.0326145
6:32520996:C:T	0.00153269	-0.146179	0.0461363
6:32521022:T:C	0.271129	-0.0516807	0.0469626
6:32521026:T:G	0.281528	-0.0502499	0.0466619
6:32521059:G:A	0.929459	0.0058767	0.066384
6:32521062:T:C	0.00154441	-0.14583	0.0460581
6:32521083:T:C	0.966061	0.00124154	0.0291789
6:32521091:C:G	0.898272	0.0117824	0.0921621
6:32521117:T:C	0.00654067	-0.0865728	0.0318356
6:32521130:G:A	0.927379	0.00927211	0.101732
6:32521136:G:A	0.992503	0.000296774	0.0315858
6:32521178:T:C	0.773455	0.0403728	0.140252
6:32521179:G:A	0.094928	-0.164995	0.0988018
6:32521183:A:G	0.0935285	-0.165631	0.0987623
6:32521195:G:T	0.876437	-0.00450426	0.0289687
6:32521201:C:T	0.92364	-0.00345629	0.0360596
6:32521230:T:C	0.00360232	-0.11193	0.0384501
6:32521233:C:T	0.558106	-0.0349143	0.0596156
6:32521236:C:T	0.682128	-0.0145175	0.0354466
6:32521237:A:G	0.683484	-0.0144518	0.0354461
6:32521243:T:C	0.00448926	-0.279796	0.0984656
6:32521251:C:G	0.000933483	-0.227413	0.068708
6:32521277:A:G	0.728977	-0.0188023	0.0542654
6:32521290:A:C	0.402264	-0.0250988	0.0299656
6:32521302:A:G	6.48211e-09	-0.234645	0.0404295
6:32521309:A:G	0.0879994	-0.0624427	0.0366008
6:32521312:G:A	0.0875301	-0.0775904	0.0454124
6:32521340:T:C	7.85916e-10	-0.244778	0.0398159
6:32521341:G:A	2.33912e-05	-0.146824	0.034712
6:32521366:T:C	0.049019	-0.101257	0.0514408
6:32521406:C:T	0.761957	-0.0087898	0.0290176
6:32521419:C:G	0.757286	-0.00896737	0.0290162
6:32521425:G:A	0.0856382	-0.0746105	0.0434067
6:32521427:T:C	0.34251	-0.0275085	0.0289801
6:32521429:C:A	0.00150953	-0.146282	0.0461043
6:32521477:T:C	8.68993e-09	-0.233725	0.040616
6:32521484:G:A	8.9482e-09	-0.233497	0.0406113
6:32521491:C:T	0.00159276	-0.145725	0.0461559
6:32521539:G:GGAAA	6.9426e-09	-0.234649	0.0405105
6:32521545:A:G	0.540695	0.0418546	0.0684164
6:32521591:C:T	0.108688	-0.0686762	0.0428125
6:32521594:A:T	0.0401509	-0.0664044	0.0323578
6:32521596:T:G	0.116564	-0.066909	0.0426346
6:32521621:A:<INS:ME:ALU>	0.42574	-0.107203	0.134592
6:32521644:C:T	0.190492	-0.0389017	0.0297158
6:32521664:T:C	0.308938	-0.0295315	0.0290249
6:32521691:A:G	0.079614	-0.0517502	0.0295221
6:32521700:G:A	0.00785711	-0.119759	0.0450536
6:32521735:T:A	0.0309977	-0.069363	0.0321556
6:32521741:T:C	1.12443e-08	-0.227058	0.0397594
6:32521742:A:T	0.965934	-0.00127044	0.029747
6:32521768:GATT:G	0.00903483	-0.0818254	0.0313419
6:32521785:T:G	0.0143579	-0.080251	0.0327798
6:32521793:T:G	0.0918586	-0.0735395	0.0436262
6:32521796:A:C	0.230697	-0.0362283	0.0302264
6:32521804:T:C	0.0647339	-0.0608061	0.0329199
6:32521831:G:A	0.101912	-0.0697318	0.0426324
6:32521832:A:G	0.226518	0.0614734	0.0508306
6:32521841:A:G	0.0847201	-0.0728537	0.0422602
6:32521842:CCT:C	0.018637	-0.0767524	0.0326229
6:32521865:T:TG	0.00166883	-0.146284	0.046534
6:32521866:A:G	0.00159704	-0.145815	0.0461958
6:32521879:AAAAAATTTATTT:A	0.00348359	-0.103212	0.0353284
6:32521901:G:A	0.997752	0.00024045	0.0853496
6:32521907:T:C	0.0321671	-0.0684799	0.0319652
6:32521909:G:T	0.0413416	-0.0605659	0.0296879
6:32521951:A:C	0.550715	-0.0174203	0.0291948
6:32521970:C:G	0.000725452	-0.162238	0.0480027
6:32521984:A:G	0.0895981	-0.0918545	0.054111
6:32521988:G:C	0.0195825	-0.0763167	0.0326943
6:32522053:G:C	0.342738	0.0482076	0.0508107
6:32522066:G:A	0.752223	-0.00939398	0.0297551
6:32522072:C:T	0.14763	-0.081476	0.0562698
6:32522087:C:T	0.00207383	-0.147099	0.0477679
6:32522103:T:C	0.0131974	-0.0984806	0.0397356
6:32522108:G:A	0.0870521	-0.073209	0.0427833
6:32522109:C:G	0.18478	-0.0662201	0.0499329
6:32522122:CTCAGA:C	0.297995	-0.0462059	0.044397
6:32522131:C:A	0.241398	-0.0726402	0.0620061
6:32522137:A:G	0.0698535	-0.0954301	0.0526406
6:32522138:C:T	0.0693839	-0.0955933	0.052642
6:32522147:T:G	0.130848	-0.073536	0.0486747
6:32522148:C:T	0.00197447	-0.147395	0.0476383
6:32522150:A:G	0.141603	-0.0722059	0.0491247
6:32522151:C:A	0.39829	-0.025654	0.0303713
6:32522181:G:A	0.208978	-0.064557	0.0513833
6:32522181:GGCAGA:G	0.986946	0.00049909	0.0305046
6:32522182:G:GCC	0.381284	0.0288023	0.0328969
6:32522189:CT:C	0.611166	0.017543	0.0345057
6:32522191:A:G	0.0389897	-0.0705354	0.0341692
6:32522196:C:T	0.303736	-0.0538559	0.0523659
6:32522197:C:T	0.0973386	-0.0626383	0.0377818
6:32522198:A:G	0.0975747	-0.0626036	0.0377875
6:32522219:C:A	0.28095	-0.0505607	0.0468942
6:32522223:T:G	0.315098	-0.0659286	0.0656278
6:32522233:G:T	0.479018	-0.0215346	0.0304211
6:32522265:C:G	0.0852219	-0.0536871	0.0311924
6:32522274:G:A	0.187625	-0.0389372	0.0295507
6:32522285:T:C	0.10251	-0.0567034	0.0347276
6:32522291:A:G	0.103972	-0.0564221	0.0347022
6:32522298:GGT:G	0.933422	-0.00264465	0.0316571
6:32522315:T:C	0.0007519	-0.134126	0.0398011
6:32522327:C:CCCCAGTAG	0.297782	-0.056397	0.0541653
6:32522339:A:G	6.9925e-09	-0.234983	0.0405766
6:32522379:A:AC	0.0156092	-0.152949	0.0632564
6:32522380:T:TG	0.0105057	-0.0854222	0.0333847
6:32522389:T:G	7.62896e-09	-0.23444	0.0405854
6:32522401:G:A	3.13841e-09	-0.241837	0.0408219
6:32522434:T:G	4.09522e-09	-0.240064	0.0408251
6:32522473:C:G	0.146025	-0.0470281	0.0323502
6:32522477:T:C	0.331025	-0.0644273	0.0662797
6:32522490:G:A	0.0889951	-0.0731176	0.0429921
6:32522495:G:A	0.0020788	-0.1827	0.0593426
6:32522506:CCACTTGGCAGGTGTAAACCT:C	0.341769	-0.032801	0.0345028
6:32522549:C:T	0.249296	-0.0875835	0.0760233
6:32522570:G:A	0.494024	-0.0202857	0.0296607
6:32522576:A:G	0.0220165	-0.0756973	0.0330544
6:32522634:T:C	0.0246977	-0.0730783	0.0325356
6:32522650:T:C	2.65427e-08	-0.230303	0.0414003
6:32522679:G:C	0.702593	-0.0125267	0.0328076
6:32522683:C:A	7.64951e-09	-0.234558	0.0406091
6:32522713:G:C	0.00333125	-0.149399	0.0508957
6:32522722:C:A	0.334147	-0.0881658	0.0912883
6:32522747:G:C	0.00196063	-0.143641	0.0463938
6:32522755:GA:G	0.998237	0.000212339	0.0961136
6:32522761:A:C	0.654621	-0.0136187	0.0304429
6:32522781:G:T	0.846051	0.0164471	0.0847092
6:32522803:A:G	0.503532	-0.0476869	0.0712871
6:32522843:C:T	0.0171958	-0.0778098	0.0326589
6:32522857:G:A	0.0842296	-0.0534794	0.0309728
6:32522872:C:T	0.0171925	-0.077816	0.0326606
6:32522884:G:C	0.632661	-0.0413969	0.0866072
6:32522890:G:A	4.04825e-09	-0.23942	0.0407023
6:32522900:T:G	0.228502	0.0611493	0.0507789
6:32522908:G:T	0.105775	-0.079143	0.0489299
6:32522921:T:C	0.0105063	-0.0830221	0.0324469
6:32522923:T:C	0.203689	-0.0383794	0.0301936
6:32522932:A:C	0.221792	-0.0368209	0.0301372
6:32522938:GTTA:G	0.305193	-0.0903536	0.0881188
6:32522941:A:G	4.99814e-09	-0.233718	0.0399706
6:32522942:TA:T	0.0437415	-0.0632011	0.0313411
6:32522953:A:G	0.000434073	-0.119413	0.033939
6:32522979:T:G	0.420876	-0.0520631	0.0646825
6:32522981:A:G	0.22262	0.0618972	0.0507524
6:32522982:C:T	0.0157693	-0.0793399	0.0328637
6:32522988:G:A	0.0940527	-0.0511341	0.0305388
6:32522990:T:C	0.0694956	-0.0769584	0.042397
6:32523008:C:T	2.17105e-08	-0.232265	0.0414924
6:32523020:T:A	0.0170894	-0.0779596	0.0326905
6:32523041:A:T	0.070248	-0.0908065	0.0501608
6:32523043:C:G	0.00629132	-0.123573	0.0452283
6:32523053:T:C	0.00645127	-0.123229	0.0452397
6:32523079:C:T	0.226799	0.0612346	0.0506638
6:32523085:C:G	0.26941	-0.0324151	0.0293503
6:32523109:T:C	0.00750782	-0.107092	0.0400578
6:32523134:C:T	0.681607	-0.0292796	0.0713663
6:32523147:G:T	0.00167543	-0.145967	0.0464502
6:32523149:T:A	0.109479	-0.0714438	0.0446373
6:32523150:TA:T	0.560386	-0.0371753	0.0638457
6:32523174:G:A	0.147166	-0.0661039	0.045601
6:32523176:G:A	0.112372	-0.0765973	0.0482466
6:32523181:A:G	0.112341	-0.0766078	0.048249
6:32523197:G:A	0.00153512	-0.147177	0.046458
6:32523200:A:C	0.122608	-0.0744367	0.0482128
6:32523206:G:A	0.016198	-0.0786273	0.0327011
6:32523212:T:C	0.0149897	-0.079497	0.0326795
6:32523220:G:T	0.230079	-0.0736237	0.0613452
6:32523228:C:T	0.000647216	-0.134138	0.039325
6:32523233:A:C	0.246939	-0.0715466	0.0617944
6:32523234:A:T	0.246939	-0.0715466	0.0617944
6:32523235:T:C	0.418503	-0.0240307	0.0297034
6:32523260:C:T	0.0168898	-0.0780311	0.0326614
6:32523269:C:T	0.379037	-0.0262504	0.0298411
6:32523272:TGA:T	0.172157	-0.0612472	0.0448597
6:32523280:C:T	0.00142687	-0.14856	0.0465829
6:32523296:G:A	0.16807	-0.0618386	0.0448615
6:32523348:T:A	0.0919981	-0.0737221	0.0437532
6:32523349:T:C	0.328258	-0.0295271	0.0302028
6:32523371:G:C	0.312319	-0.0296864	0.0293817
6:32523372:A:G	0.14432	-0.229789	0.157401
6:32523379:A:T	0.237467	-0.0356731	0.0301971
6:32523382:G:A	0.00159502	-0.146272	0.0463352
6:32523385:A:C	1.15075e-08	-0.236023	0.0413578
6:32523396:C:T	0.0475932	-0.100747	0.050857
6:32523401:C:A	4.37102e-09	-0.237629	0.0404853
6:32523411:A:G	0.6313	0.0647228	0.134868
6:32523418:C:G	0.335181	-0.028306	0.0293713
6:32523430:T:A	0.029411	-0.0707763	0.032497
6:32523431:G:C	0.0294159	-0.0707743	0.032497
6:32523438:G:C	1.39436e-08	-0.231683	0.0408319
6:32523465:C:T	0.0526073	-0.100195	0.0516968
6:32523476:T:C	0.227831	-0.0357237	0.0296225
6:32523477:A:G	0.0135757	-0.0808131	0.0327404
6:32523500:A:G	0.254167	-0.03373	0.0295803
6:32523510:G:A	0.254175	-0.0337295	0.0295804
6:32523556:A:G	3.44504e-08	-0.223211	0.0404575
6:32523562:C:T	0.00205991	-0.140977	0.0457501
6:32523581:A:C	0.0271702	-0.0717269	0.0324694
6:32523585:T:C	0.0420244	-0.0661346	0.0325261
6:32523586:A:G	0.158787	-0.0669664	0.0475221
6:32523589:T:C	0.328512	-0.028784	0.0294581
6:32523608:C:T	0.163101	-0.066293	0.0475315
6:32523627:A:G	0.439803	-0.0229723	0.0297367
6:32523634:T:C	0.000334527	-0.123948	0.034555
6:32523662:AG:A	0.243392	-0.0593294	0.0508589
6:32523666:A:G	2.16656e-08	-0.185005	0.0330476
6:32523673:C:T	0.106994	0.150401	0.0933091
6:32523674:G:A	1.33626e-06	-0.178026	0.0368258
6:32523703:C:T	9.33308e-06	-0.163455	0.03688
6:32523728:T:C	6.22245e-08	-0.172778	0.0319232
6:32523756:A:C	1.06989e-08	-0.189714	0.0331711
6:32523827:A:T	4.01298e-07	-0.167465	0.0330413
6:32523852:C:T	1.03648e-08	-0.188205	0.0328763
6:32523854:A:G	4.17033e-08	-0.181646	0.033126
6:32523870:A:C	6.69726e-08	-0.176987	0.0327808
6:32523877:C:T	1.18957e-07	-0.175008	0.0330511
6:32523884:T:C	0.000295436	-0.11988	0.0331226
6:32523888:C:T	1.68709e-08	-0.189203	0.0335386
6:32523914:A:G	9.09464e-05	-0.129202	0.0330139
6:32523921:T:C	2.90111e-08	-0.181527	0.0327234
6:32523932:T:G	1.52327e-06	-0.162227	0.0337399
6:32523963:C:T	0.0161215	-0.0767053	0.0318788
6:32523980:T:A	0.492926	-0.0276855	0.0403777
6:32523984:A:ATTT	0.956116	-0.00525615	0.0955163
6:32524028:A:T	0.0573671	-0.0746755	0.0392925
6:32524033:T:C	0.0989621	-0.0635279	0.038504
6:32524039:A:C	0.290532	-0.0421172	0.0398476
6:32524046:C:T	0.316761	-0.0361491	0.0361081
6:32524050:T:C	0.803006	-0.0100028	0.0400978
6:32524053:T:C	0.0655563	-0.0695904	0.0377912
6:32524060:A:C	0.0850073	-0.066049	0.0383483
6:32524065:A:G	0.0290335	-0.0821926	0.0376507
6:32524068:T:G	0.00413006	-0.113452	0.0395571
6:32524070:G:A	0.0165682	-0.102033	0.0425819
6:32524071:C:T	0.0245107	-0.0901251	0.0400729
6:32524078:T:C	0.264718	-0.0464671	0.041663
6:32524104:T:TC	0.0223141	-0.092375	0.0404271
6:32524162:A:T	2.77958e-05	-0.148025	0.0353212
6:32524190:T:G	0.316245	-0.0444265	0.0443288
6:32524191:ACC:A	0.985846	0.000911919	0.0514021
6:32524193:C:T	0.994046	-0.000269574	0.036122
6:32524201:G:A	0.337204	-0.0338339	0.0352545
6:32524203:A:G	0.424213	-0.0298767	0.0373864
6:32524206:A:G	0.0147834	-0.192117	0.0788125
6:32524207:T:TG	0.375948	0.0683361	0.0771821
6:32524213:G:T	0.550892	0.0230936	0.0387201
6:32524215:G:T	0.311784	-0.0353427	0.0349414
6:32524259:A:G	0.0447544	-0.228316	0.113762
6:32524295:T:TC	0.50939	0.0312834	0.0474143
6:32524300:T:C	0.0831149	-0.140716	0.0812027
6:32524312:A:T	0.0283465	-0.0803606	0.0366532
6:32524320:C:T	0.0418232	-0.0636237	0.0312605
6:32524401:A:C	3.41386e-08	-0.180702	0.0327432
6:32524408:T:C	4.37907e-08	-0.177523	0.0324252
6:32524439:G:A	6.69957e-08	-0.177809	0.0329334
6:32524450:T:C	3.22894e-08	-0.180523	0.0326528
6:32524482:A:G	4.89084e-06	-0.150952	0.0330352
6:32524496:T:C	8.30452e-05	-0.132137	0.0335761
6:32524499:A:G	2.22463e-08	-0.183667	0.0328355
6:32524528:C:T	0.121632	0.0760096	0.049103
6:32524546:T:C	3.3494e-07	-0.191356	0.0375014
6:32524560:T:C	1.39368e-05	-0.15564	0.0358217
6:32524561:G:A	0.802027	-0.0105623	0.0421273
6:32524584:AC:A	1.31994e-06	-0.169011	0.0349433
6:32524590:C:A	0.133323	-0.0819947	0.0546222
6:32524612:G:A	0.000966768	-0.137191	0.0415726
6:32524620:C:T	0.167991	-0.0441303	0.0320089
6:32524626:T:C	1.74165e-06	-0.179731	0.0375905
6:32524630:GA:G	9.3209e-06	-0.146164	0.0329766
6:32524649:A:C	0.167902	-0.0603514	0.0437654
6:32524655:C:A	0.0727852	0.216075	0.120432
6:32524672:A:C	0.852347	-0.00559809	0.0300771
6:32524684:A:C	9.64047e-07	-0.191134	0.0390162
6:32524694:G:T	0.21456	-0.0399855	0.0322172
6:32524711:T:C	0.402549	-0.0349015	0.0416945
6:32524735:A:C	0.462303	-0.0233081	0.0317091
6:32524736:G:A	0.462289	-0.0233088	0.0317091
6:32524759:G:A	0.12195	-0.0710402	0.0459319
6:32524765:A:T	0.536033	-0.0197514	0.0319177
6:32524769:A:G	0.569765	0.0172951	0.0304278
6:32524772:A:G	0.475419	-0.022765	0.0318976
6:32524778:T:C	0.473032	-0.0229612	0.0319992
6:32524784:C:A	0.0753899	-0.0844623	0.0475018
6:32524789:A:C	0.406685	-0.0263416	0.0317468
6:32524800:A:G	0.212638	-0.0554323	0.044476
6:32524801:C:A	0.318839	-0.0444095	0.04455
6:32524817:G:C	0.252686	-0.0368849	0.0322462
6:32524824:A:T	0.997223	-0.000105766	0.0303877
6:32524829:T:A	0.63675	0.0144245	0.0305443
6:32524832:T:C	0.956614	-0.00167141	0.0307223
6:32524870:C:T	0.597884	-0.0156918	0.0297505
6:32524875:C:CAA	0.337217	-0.0290136	0.0302326
6:32524887:T:G	0.359389	-0.0482128	0.0526035
6:32524901:G:T	0.164501	-0.159915	0.115039
6:32524915:C:A	0.159904	-0.161655	0.115025
6:32524918:C:A	0.289789	0.0330911	0.0312598
6:32524929:T:A	0.403355	-0.0430322	0.0514958
6:32524951:A:G	0.106844	-0.0506942	0.0314374
6:32524983:C:T	0.036692	-0.0686786	0.0328736
6:32524985:C:T	0.0366884	-0.06868	0.0328736
6:32524989:T:C	0.145624	-0.0738935	0.0507803
6:32525000:T:G	0.145603	-0.0738973	0.0507801
6:32525040:A:G	0.0568222	-0.0607959	0.0319193
6:32525044:CAA:C	0.17409	-0.0431681	0.0317604
6:32525068:G:A	0.0927869	-0.0535241	0.031843
6:32525083:A:G	0.15518	-0.0454287	0.031959
6:32525087:T:C	0.042992	-0.0904068	0.044672
6:32525091:A:T	0.214374	-0.0398122	0.0320646
6:32525092:G:A	0.824647	-0.00676924	0.030551
6:32525111:A:C	0.0881458	-0.0790161	0.0463367
6:32525112:C:A	0.430953	0.0238934	0.0303385
6:32525116:G:A	0.300188	-0.0329049	0.0317606
6:32525116:G:GA	3.10901e-06	-0.168349	0.0360994
6:32525117:A:AAAAC	0.0811139	-0.0552043	0.0316491
6:32525126:G:A	0.110645	-0.0513667	0.0321987
6:32525142:C:CTAAAA	0.125093	0.119283	0.0777726
6:32525159:G:A	0.642246	-0.013937	0.0300004
6:32525183:G:C	0.022135	-0.0734847	0.0321168
6:32525191:G:A	0.0835221	-0.0556013	0.0321282
6:32525207:TGCAA:T	0.0719747	-0.0961009	0.0534108
6:32525208:G:A	0.0960304	-0.0539062	0.0323876
6:32525219:C:G	0.10398	-0.0526362	0.0323744
6:32525223:G:A	0.103949	-0.0526394	0.0323735
6:32525229:C:T	0.0521006	-0.0629393	0.0324045
6:32525235:T:C	5.45244e-08	-0.213244	0.0392289
6:32525244:T:C	0.0915353	-0.0546943	0.0324143
6:32525259:T:C	3.08606e-07	-0.200378	0.0391508
6:32525270:T:C	2.61892e-07	-0.201817	0.0391955
6:32525291:C:T	2.45223e-07	-0.20174	0.039087
6:32525303:TC:T	8.52198e-05	-0.207122	0.0527132
6:32525306:A:T	0.568794	-0.0169985	0.0298309
6:32525307:T:C	0.140151	-0.0798072	0.0540982
6:32525308:G:A	0.0658405	-0.0593842	0.0322826
6:32525310:C:T	0.179335	-0.0750406	0.0558835
6:32525320:T:C	0.00054603	-0.156233	0.0451918
6:32525326:G:C	0.0667505	-0.0591786	0.0322789
6:32525327:T:C	7.39241e-08	-0.215484	0.0400427
6:32525343:A:C	0.808747	0.0161402	0.0666832
6:32525359:A:T	0.0193319	-0.268825	0.114928
6:32525360:T:C	0.330725	-0.0543701	0.0558987
6:32525369:G:C	2.98753e-07	-0.200334	0.0390954
6:32525386:A:C	0.0497193	-0.0629336	0.0320702
6:32525388:G:A	0.382273	-0.0601314	0.0688226
6:32525394:A:G	0.000324582	-0.161578	0.0449472
6:32525395:C:T	0.0559886	-0.0613265	0.0320892
6:32525403:T:A	0.335514	-0.0301005	0.0312549
6:32525436:A:T	0.646185	-0.0152274	0.0331702
6:32525466:TAAG:T	0.496177	-0.0256519	0.0376946
6:32525473:A:C	0.0779344	-0.0562883	0.0319312
6:32525501:A:C	0.0525588	-0.0618828	0.0319226
6:32525502:G:A	0.052532	-0.0618901	0.0319227
6:32525504:CCA:C	0.30791	0.0544378	0.0533904
6:32525509:A:C	0.313932	-0.0321655	0.0319418
6:32525539:G:C	0.0301332	-0.166525	0.0767986
6:32525541:G:C	0.0104348	-0.113515	0.0443231
6:32525542:T:C	0.00713716	-0.0867933	0.0322607
6:32525566:T:A	0.222166	-0.0390413	0.0319804
6:32525640:C:G	0.0014479	-0.149518	0.0469455
6:32525646:A:G	0.00958051	-0.0843657	0.0325659
6:32525674:A:C	0.00804239	-0.0867631	0.0327373
6:32525680:C:G	0.00422359	-0.0916728	0.0320427
6:32525686:C:T	0.720093	0.0291357	0.0813085
6:32525688:C:T	0.000609967	-0.153242	0.0447141
6:32525696:G:A	0.00069617	-0.152964	0.0451076
6:32525698:G:C	0.0257733	-0.0721999	0.0323823
6:32525717:CA:C	0.00376119	-0.101976	0.035194
6:32525723:AC:A	0.477725	-0.0349466	0.0492229
6:32525728:G:A	0.639717	-0.0465969	0.0995459
6:32525731:A:G	0.288736	-0.0340336	0.0320799
6:32525732:T:C	9.40752e-06	-0.18567	0.0419085
6:32525736:A:G	0.684437	-0.0127361	0.0313375
6:32525747:T:G	0.000112517	-0.129055	0.0334176
6:32525748:C:T	1.29641e-05	-0.15755	0.0361295
6:32525754:T:C	0.000318734	-0.132038	0.0366815
6:32525757:T:C	0.356936	-0.029265	0.0317677
6:32525759:T:G	0.3713	-0.02827	0.0316204
6:32525764:C:A	8.25673e-05	-0.159356	0.0404782
6:32525765:T:C	0.116109	-0.0576863	0.0367121
6:32525767:C:G	0.0838192	-0.0586382	0.0339156
6:32525768:T:C	0.880724	-0.00798048	0.0531847
6:32525769:C:G	0.935537	0.00293723	0.036316
6:32525770:C:T	0.10589	-0.0547734	0.0338746
6:32525774:G:A	1.9726e-08	-0.207804	0.0370128
6:32525778:T:G	0.616362	0.0192494	0.038421
6:32525779:G:T	1.18832e-05	-0.176999	0.0404132
6:32525780:C:T	0.0847535	-0.054712	0.0317401
6:32525799:T:A	0.078925	-0.0562351	0.0320071
6:32525806:G:A	0.484364	-0.0213426	0.0305199
6:32525807:A:T	0.073034	-0.057276	0.0319511
6:32525821:T:C	0.197145	-0.041216	0.0319571
6:32525827:A:C	0.180333	-0.0428602	0.0319916
6:32525830:T:C	0.163425	-0.0444977	0.031929
6:32525834:T:C	0.258644	-0.0363317	0.0321633
6:32525837:A:T	0.772312	-0.013347	0.0461271
6:32525843:T:C	0.162275	-0.0445601	0.0318865
6:32525847:C:T	0.279411	-0.0509149	0.0470719
6:32525850:T:C	6.06688e-06	-0.166395	0.0367801
6:32525856:C:T	0.257824	-0.0531944	0.0470102
6:32525861:C:G	0.00183433	-0.134515	0.0431714
6:32525864:A:G	0.516654	0.0454633	0.0701041
6:32525865:G:C	0.0872829	-0.0545233	0.0318867
6:32525868:T:A	0.0186516	-0.0762583	0.0324169
6:32525875:C:T	0.00836384	-0.0864281	0.0327749
6:32525876:C:T	0.21559	-0.0397469	0.0320969
6:32525878:T:G	0.0903948	-0.0542477	0.0320363
6:32525883:G:A	0.00175399	-0.101547	0.0324533
6:32525886:T:A	0.165257	-0.0445272	0.0320892
6:32525889:A:G	0.9089	-0.00615483	0.0537889
6:32525900:T:A	0.541498	-0.0184048	0.0301446
6:32525901:ACTGCAC:A	0.52	0.0979325	0.152224
6:32525903:T:C	0.0958785	-0.0529061	0.0317721
6:32525913:T:C	0.0564064	-0.0606366	0.0317822
6:32525915:A:G	0.0570915	-0.060461	0.031778
6:32525925:A:G	0.75535	-0.017436	0.0559578
6:32525928:T:A	0.070442	-0.0575933	0.0318361
6:32525931:G:A	0.418911	-0.0790149	0.097753
6:32525940:A:C	0.0421224	-0.20237	0.0995762
6:32525942:T:G	0.00771891	-0.0875896	0.0328774
6:32525947:C:G	0.005387	-0.091053	0.0327184
6:32525948:T:A	0.00796282	0.1386	0.0522302
6:32525981:A:C	0.0961153	0.0877638	0.0527431
6:32525985:A:G	0.284217	0.0387135	0.0361506
6:32525992:G:C	0.369441	-0.0276683	0.0308275
6:32525993:G:A	0.0603591	-0.0593611	0.031606
6:32525995:A:G	0.0341085	-0.0675276	0.0318709
6:32525996:T:C	0.0345645	-0.0673384	0.0318622
6:32526001:T:TC	0.004078	-0.0922997	0.032137
6:32526005:A:G	0.00461739	-0.401342	0.141688
6:32526021:C:T	0.123062	0.0670932	0.0435092
6:32526028:G:A	0.696166	0.0140639	0.0360149
6:32526035:A:G	0.0481594	-0.0633445	0.0320576
6:32526060:G:A	0.058632	-0.0604932	0.0319911
6:32526068:T:C	6.08063e-07	-0.192993	0.0386865
6:32526072:G:A	0.124584	-0.0495236	0.0322458
6:32526074:T:C	0.117993	-0.0503925	0.0322357
6:32526085:T:C	0.119555	-0.0501624	0.0322247
6:32526100:G:C	0.651259	0.0223822	0.0495166
6:32526116:G:C	0.072976	-0.0577873	0.0322297
6:32526120:C:T	0.000651092	-0.157226	0.0461156
6:32526123:C:T	0.163332	-0.0447876	0.0321299
6:32526137:GT:G	0.068209	-0.0593452	0.0325425
6:32526138:T:A	0.0498314	-0.0634485	0.0323484
6:32526140:C:A	0.114213	-0.0494726	0.031321
6:32526141:A:G	0.0442117	-0.0651196	0.0323644
6:32526144:G:A	0.00125191	-0.14739	0.0456772
6:32526147:T:C	0.0448453	-0.0649127	0.0323576
6:32526159:G:GC	0.124507	-0.0505355	0.0328979
6:32526160:G:C	0.052452	-0.0630529	0.0325115
6:32526161:A:G	0.046959	-0.0646252	0.0325294
6:32526169:T:C	0.497213	-0.0205824	0.0303182
6:32526172:C:G	0.609985	-0.0153134	0.0300207
6:32526173:A:T	0.04668	-0.0646913	0.0325214
6:32526174:A:C	0.0467805	-0.0646576	0.0325193
6:32526179:T:C	0.0811631	-0.0564481	0.0323675
6:32526180:A:C	0.0439013	-0.0655709	0.0325409
6:32526182:A:C	0.340701	-0.0294457	0.030905
6:32526205:G:A	0.713886	-0.0110166	0.0300472
6:32526214:C:T	0.939267	-0.00543122	0.0712837
6:32526226:C:A	0.0967409	-0.0876198	0.0527556
6:32526240:C:A	0.700784	0.034599	0.0900402
6:32526241:T:A	0.925673	0.00820732	0.0879762
6:32526256:C:A	7.62424e-05	-0.184739	0.0466995
6:32526258:A:C	0.664869	-0.0186259	0.0429958
6:32526272:T:C	2.99371e-06	-0.187765	0.0401959
6:32526273:G:C	0.0206874	-0.0925346	0.0399952
6:32526275:A:C	0.0343576	-0.0725635	0.0342952
6:32526283:C:T	0.193095	-0.107794	0.0828243
6:32526300:T:C	0.00786108	-0.0945385	0.0355678
6:32526304:G:A	0.0679992	-0.081789	0.0448156
6:32526335:GC:G	0.239043	-0.0366368	0.0311172
6:32526351:C:A	0.245849	-0.0362646	0.0312494
6:32526366:C:T	0.000622912	-0.140333	0.0410157
6:32526372:T:C	8.42929e-05	-0.200481	0.0509888
6:32526382:A:C	0.901894	-0.0061837	0.0501641
6:32526386:C:T	0.211135	-0.0592451	0.047379
6:32526396:A:G	6.64942e-08	-0.219465	0.0406387
6:32526407:A:T	0.358637	-0.0289577	0.0315455
6:32526410:C:T	0.422785	-0.0254599	0.0317614
6:32526436:G:A	3.47976e-05	-0.133534	0.0322581
6:32526460:T:C	0.296322	-0.0330341	0.0316311
6:32526489:C:T	0.00109205	-0.106273	0.0325425
6:32526490:T:G	1.32235e-08	-0.227739	0.0400727
6:32526500:C:A	0.00171084	-0.108056	0.034453
6:32526517:C:G	0.759344	-0.0339534	0.110835
6:32526526:A:G	6.11694e-09	-0.238381	0.0410046
6:32526536:T:C	0.0308199	-0.178284	0.0825623
6:32526540:A:G	0.288018	-0.0318286	0.0299569
6:32526556:A:G	0.0488836	-0.160723	0.0816014
6:32526570:T:A	0.101537	-0.119829	0.0731806
6:32526611:G:T	0.0112796	-0.0861924	0.0340155
6:32526612:T:C	0.0112796	-0.0861924	0.0340155
6:32526617:GAA:G	0.38533	0.0602847	0.069443
6:32526619:A:G	0.0121487	-0.0853139	0.0340195
6:32526624:A:G	0.429435	0.0532983	0.0674525
6:32526657:T:A	0.180099	-0.0657499	0.0490506
6:32526670:G:A	2.70936e-08	-0.224055	0.0403031
6:32526673:G:GTGGA	0.121583	-0.0793246	0.0512378
6:32526680:CTG:C	0.450581	-0.0224847	0.0298029
6:32526688:CTGTT:C	0.000395615	-0.172042	0.0485584
6:32526706:A:T	0.564693	-0.0500056	0.0868328
6:32526712:AT:A	0.388933	-0.0265787	0.0308497
6:32526724:A:C	0.561967	-0.0502581	0.0866634
6:32526731:A:C	0.0168948	-0.0806292	0.0337504
6:32526736:G:C	0.760373	-0.0282156	0.0925129
6:32526745:C:G	0.0964192	-0.0863205	0.0519232
6:32526748:G:A	0.54625	-0.0518564	0.0859419
6:32526751:T:C	0.546109	-0.0518744	0.0859415
6:32526762:C:A	0.28446	-0.118295	0.110519
6:32526763:T:A	0.28446	-0.118295	0.110519
6:32526767:G:A	0.0281285	-0.071108	0.0323882
6:32526768:G:A	0.0928416	-0.0542836	0.0323002
6:32526773:C:T	0.0303496	-0.0716111	0.0330691
6:32526775:G:A	1.95622e-05	-0.229795	0.0538184
6:32526776:A:G	0.360551	-0.0269946	0.0295244
6:32526778:G:C	0.138399	-0.0625512	0.0422136
6:32526800:A:G	0.0819045	-0.0571636	0.0328575
6:32526805:A:G	0.0821509	-0.0571075	0.0328517
6:32526811:A:G	0.0679569	-0.0607375	0.0332755
6:32526822:T:G	4.60877e-08	-0.217695	0.0398287
6:32526836:C:A	0.0613275	-0.062086	0.0331811
6:32526838:T:A	7.48145e-05	-0.195191	0.0492854
6:32526840:AT:A	0.0784794	-0.0663875	0.0377292
6:32526841:T:C	0.0589071	-0.0622383	0.0329497
6:32526848:C:G	0.381984	-0.049266	0.0563525
6:32526854:G:A	4.26296e-07	-0.198276	0.0392096
6:32526857:TA:T	0.788535	0.00975717	0.0363784
6:32526857:T:G	0.087722	-0.0597405	0.0349863
6:32526858:A:G	0.930343	-0.00338116	0.0386803
6:32526876:A:G	0.214965	-0.0417522	0.0336704
6:32526880:G:A	0.000104518	-0.192059	0.0495017
6:32526885:C:T	0.168466	-0.0459454	0.0333627
6:32526891:T:G	0.000149589	-0.183645	0.0484327
6:32526891:TTA:T	0.31933	-0.0430999	0.0432801
6:32526893:AT:A	0.324285	-0.0426015	0.0432199
6:32526896:C:G	0.955837	0.00202843	0.0366285
6:32526897:TA:T	0.254043	-0.0392652	0.0344255
6:32526900:A:G	0.478934	-0.027504	0.0388465
6:32526907:G:T	0.53786	-0.0239835	0.0389309
6:32526915:AT:A	0.402797	-0.0327793	0.0391798
6:32526918:A:G	0.398918	-0.0275967	0.0327147
6:32526923:GA:G	0.258816	-0.0368241	0.032611
6:32526924:A:T	0.124172	-0.0508611	0.0330805
6:32526942:C:T	0.768085	-0.0168918	0.0572835
6:32526944:C:T	3.58755e-07	-0.206845	0.0406404
6:32526947:T:TC	0.831842	-0.0118057	0.0555984
6:32526951:A:AG	0.212286	-0.0394108	0.0315968
6:32526998:A:T	0.309647	-0.0485493	0.0477865
6:32527010:A:T	0.373745	-0.0281079	0.0316003
6:32527013:A:AG	0.712905	-0.0553698	0.150479
6:32527017:C:T	0.705846	-0.0565548	0.149838
6:32527025:T:C	0.0575149	-0.064061	0.0337274
6:32527030:CTCATTTGGCAAATG:C	0.0695518	-0.118963	0.0655511
6:32527031:T:A	0.000192165	-0.184827	0.0495635
6:32527041:AATGTC:A	0.065632	-0.124534	0.0676473
6:32527079:A:C	0.000164002	-0.187415	0.0497274
6:32527093:T:C	0.751746	0.00987117	0.0312045
6:32527112:C:T	0.0784881	-0.0592822	0.0336921
6:32527131:C:T	0.489848	-0.0874212	0.126596
6:32527132:A:G	0.485813	-0.0882398	0.126602
6:32527137:T:G	0.395144	-0.0435038	0.0511614
6:32527153:T:G	0.780161	0.00891787	0.0319512
6:32527189:G:GT	0.776286	-0.00897013	0.0315669
6:32527203:TTTCA:T	0.730616	-0.0108141	0.0314084
6:32527206:C:G	0.0794977	-0.0708951	0.0404282
6:32527218:A:T	0.461606	-0.0226787	0.0308049
6:32527221:G:A	5.45443e-06	-0.178622	0.0392877
6:32527222:T:C	0.0825695	0.117778	0.0678456
6:32527225:C:CA	0.851075	0.0133132	0.0709104
6:32527235:G:T	4.48003e-06	-0.180048	0.0392451
6:32527248:TG:T	0.781002	-0.00865331	0.0311254
6:32527253:T:G	0.260631	-0.0365812	0.0325195
6:32527268:A:G	0.876278	-0.00490182	0.0314847
6:32527271:A:C	0.875028	-0.00500959	0.0318523
6:32527272:G:A	0.203379	-0.0417283	0.0328057
6:32527276:A:T	0.0201362	-0.211734	0.0911153
6:32527295:T:C	0.000139619	-0.18502	0.0485763
6:32527296:G:A	2.62924e-07	-0.213993	0.0415661
6:32527297:G:A	0.0911493	-0.0564175	0.0333957
6:32527301:C:A	0.49225	-0.0229566	0.0334286
6:32527305:A:T	0.0885618	-0.0568654	0.0333906
6:32527320:G:C	0.0222046	-0.171519	0.0750022
6:32527332:A:C	0.105556	-0.131679	0.0813586
6:32527346:T:C	0.0298906	-0.188157	0.0866469
6:32527348:A:G	0.047573	-0.176418	0.0890479
6:32527378:A:AC	0.0648365	-0.271944	0.147284
6:32527381:A:G	0.00112019	-0.11765	0.0361061
6:32527386:A:G	0.0664937	-0.0600227	0.0327085
6:32527406:A:G	9.62308e-05	-0.191701	0.0491552
6:32527408:A:G	0.838429	-0.00658261	0.0322829
6:32527412:A:C	0.786391	-0.0407724	0.150452
6:32527439:G:A	0.11005	-0.0532456	0.0333208
6:32527461:A:C	0.777509	-0.00946664	0.0335023
6:32527472:G:A	0.754307	-0.00996844	0.0318516
6:32527473:AT:A	0.0108595	-0.257438	0.101068
6:32527475:A:G	0.713378	-0.0391724	0.106643
6:32527476:C:T	0.985577	-0.0006254	0.0345951
6:32527480:A:G	0.731718	-0.0109042	0.0318054
6:32527524:AG:A	0.000785111	-0.121641	0.0362243
6:32527532:G:A	0.0580762	-0.0737721	0.0389273
6:32527649:TGC:T	0.0252724	-0.0816341	0.0364892
6:32527685:G:A	0.00918758	-0.106074	0.0407193
6:32527775:T:C	0.0121303	-0.0775463	0.0309155
6:32527793:C:T	0.00599686	-0.0860428	0.0313116
6:32527804:C:A	0.00270985	-0.0970904	0.0323757
6:32527845:A:G	0.0482234	-0.0621824	0.0314785
6:32527850:C:G	0.000787892	0.117153	0.0348979
6:32527869:T:A	0.315098	0.144972	0.144311
6:32527939:T:A	0.1128	-0.055642	0.0350891
6:32527988:C:T	0.0280995	-0.0710657	0.032363
6:32528004:A:T	0.0248382	-0.0708729	0.0315846
6:32528099:T:C	0.030662	-0.088537	0.0409622
6:32528163:T:C	0.657122	0.043124	0.0971502
6:32528176:C:T	0.551345	-0.0193274	0.0324424
6:32528207:T:C	0.30778	-0.100213	0.0982582
6:32528256:G:A	0.16359	0.120405	0.0864297
6:32528293:G:A	0.099012	-0.0577345	0.0349978
6:32528297:A:G	0.0945327	-0.0591185	0.0353588
6:32528323:C:G	0.0284048	-0.0784373	0.0357892
6:32528371:T:C	0.690352	0.0175501	0.0440539
6:32528408:C:T	0.165745	0.0861325	0.0621443
6:32528414:G:A	0.0030058	-0.134706	0.0453994
6:32528429:A:G	0.000958192	-0.139544	0.0422536
6:32528431:C:T	0.618159	0.0348306	0.0698762
6:32528457:G:T	0.00978491	-0.080021	0.0309758
6:32528475:G:T	0.0436616	-0.0640618	0.0317558
6:32528521:G:C	0.0440542	-0.0640765	0.0318222
6:32528538:T:C	0.0257778	-0.0712287	0.0319477
6:32528570:A:G	0.0338506	-0.0736439	0.0347074
6:32528658:G:A	0.024148	0.190405	0.0844456
6:32528809:A:G	0.0201585	-0.0921127	0.0396459
6:32528896:A:G	0.0253418	-0.0887279	0.0396788
6:32528913:A:G	0.0123807	-0.0988443	0.0395203
6:32528926:C:T	0.74386	-0.0104703	0.0320441
6:32529015:T:C	0.00572931	-0.0862038	0.0312006
6:32529031:A:C	0.0047863	0.13816	0.0489743
6:32529106:A:G	0.739037	-0.0116209	0.034884
6:32529147:G:T	0.211296	0.0534291	0.042743
6:32529163:A:G	0.612387	-0.0156166	0.0308222
6:32529177:G:A	0.0516553	-0.0608815	0.0312855
6:32529179:A:C	0.0931445	-0.0537673	0.0320227
6:32529190:G:A	0.0141685	-0.0786106	0.0320472
6:32529207:T:C	0.0646359	-0.0583689	0.0315889
6:32529268:G:T	0.0561896	-0.0602418	0.0315474
6:32529342:A:T	0.440802	-0.0317133	0.0411412
6:32529365:C:T	0.651172	0.0140325	0.0310361
6:32529417:C:G	0.0281296	-0.0695185	0.0316645
6:32529418:C:G	0.0100294	-0.0983991	0.038216
6:32529468:G:A	0.574767	0.0226209	0.0403192
6:32529470:A:G	0.764727	0.00967879	0.0323403
6:32529503:TG:T	0.00439838	-0.0924182	0.0324493
6:32529576:G:C	0.0272191	0.256849	0.116308
6:32529617:G:A	0.0227945	-0.104469	0.0458828
6:32529669:T:C	0.131404	-0.0531719	0.0352461
6:32529685:T:G	0.0307161	-0.0674306	0.0312073
6:32529695:C:T	0.072599	-0.0645677	0.035964
6:32529696:C:A	0.00121028	-0.103178	0.0318802
6:32529708:T:C	0.0179478	-0.0749758	0.0316796
6:32529709:G:A	0.0197729	-0.0743007	0.0318801
6:32529730:CT:C	0.181271	0.0609169	0.0455675
6:32529754:C:T	0.0110188	-0.116031	0.0456438
6:32529806:C:T	0.0480834	-0.0725052	0.0366812
6:32529818:T:C	0.0144602	-0.0760135	0.0310814
6:32529887:C:T	0.145677	0.0940322	0.0646282
6:32529916:T:A	0.727269	-0.0109187	0.0313072
6:32529918:T:G	0.942098	0.00220729	0.0303894
6:32529950:G:A	4.33255e-05	-0.219312	0.0536347
6:32529961:C:T	0.412191	-0.0248126	0.0302577
6:32529976:C:G	0.416118	-0.0245995	0.0302512
6:32529981:A:G	0.428347	-0.0239984	0.0303001
6:32529995:G:A	0.471105	-0.0217514	0.0301816
6:32530011:T:C	0.487065	-0.0209261	0.0301101
6:32530017:C:A	0.000499851	-0.169263	0.0486272
6:32530038:C:T	0.512277	-0.0196436	0.0299767
6:32530046:T:G	0.000964188	-0.108074	0.0327419
6:32530054:C:T	0.454203	-0.0224751	0.0300297
6:32530081:C:T	0.376824	-0.0264572	0.0299369
6:32530093:T:G	0.376731	-0.0264624	0.029937
6:32530139:A:G	0.000274046	-0.177405	0.0487554
6:32530144:A:G	0.33621	-0.0287549	0.0299007
6:32530145:T:C	0.336218	-0.0287544	0.0299007
6:32530190:G:A	0.303786	-0.0307351	0.0298879
6:32530198:T:C	0.000588843	-0.112346	0.0326902
6:32530200:G:A	0.30447	-0.0306909	0.0298871
6:32530285:C:T	0.400066	-0.0252415	0.0299957
6:32530286:A:G	0.400136	-0.0252377	0.0299957
6:32530321:C:G	0.400076	-0.0252409	0.0299957
6:32530337:C:T	0.000181381	-0.18489	0.049388
6:32530385:A:G	0.371174	-0.0268377	0.0300106
6:32530407:C:T	0.00095534	-0.105447	0.031921
6:32530411:AT:A	0.337399	-0.028725	0.0299431
6:32530435:G:A	0.464136	-0.0220105	0.0300668
6:32530439:G:C	0.423299	-0.0241013	0.0300999
6:32530443:G:A	0.404688	-0.0250547	0.0300676
6:32530458:C:T	0.00067524	-0.111047	0.0326662
6:32530466:T:C	0.349534	-0.0282563	0.0302047
6:32530497:A:T	0.375145	-0.0266719	0.030074
6:32530503:G:C	0.376129	-0.0266194	0.0300767
6:32530505:C:A	0.376106	-0.0266208	0.0300768
6:32530506:T:C	0.376092	-0.0266216	0.0300768
6:32530514:T:G	9.91979e-05	-0.205782	0.0528656
6:32530540:T:C	0.000544548	-0.113084	0.0327037
6:32530545:T:C	0.373204	-0.0267216	0.0300079
6:32530559:C:A	0.000195477	-0.183907	0.0493738
6:32530563:G:A	0.379085	-0.0263986	0.0300125
6:32530572:A:T	0.000195669	-0.183898	0.0493745
6:32530582:G:A	0.000569109	-0.112717	0.0327103
6:32530591:G:T	4.83894e-05	-0.220301	0.0542176
6:32530608:T:C	0.41804	-0.0243261	0.0300387
6:32530611:A:G	0.000140769	-0.18771	0.0493091
6:32530615:T:C	0.418002	-0.0243282	0.0300388
6:32530628:C:T	0.417961	-0.0243304	0.0300389
6:32530648:G:T	8.46788e-05	-0.207384	0.0527592
6:32530652:G:A	8.46624e-05	-0.207387	0.0527594
6:32530657:C:T	0.00019851	-0.179754	0.0483093
6:32530664:G:A	8.73555e-05	-0.207019	0.052767
6:32530684:T:A	0.326809	-0.0295899	0.0301765
6:32530691:T:A	0.191984	-0.0395621	0.030322
6:32530708:T:C	0.307199	-0.0307411	0.0301054
6:32530709:G:A	0.307236	-0.0307379	0.0301045
6:32530713:G:C	0.307006	-0.0307503	0.0301024
6:32530714:T:C	0.333794	-0.0290654	0.0300729
6:32530725:T:C	0.862336	0.0175865	0.101421
6:32530740:C:A	0.679946	-0.0123711	0.029988
6:32530748:C:G	0.00253816	-0.0981997	0.0325299
6:32530749:T:C	0.67342	-0.0126378	0.0299859
6:32530754:T:C	0.680241	-0.0123818	0.0300432
6:32530767:G:A	0.00219447	-0.100244	0.0327319
6:32530772:T:C	0.749594	0.031173	0.0976674
6:32530778:G:T	0.500762	-0.0201008	0.0298545
6:32530790:C:T	0.500188	-0.020151	0.029889
6:32530792:T:C	0.500154	-0.0201525	0.0298889
6:32530793:G:A	0.500121	-0.0201541	0.029889
6:32530815:A:G	0.000247092	-0.164912	0.0449932
6:32530819:C:G	0.56237	-0.0172683	0.0298076
6:32530841:G:C	0.57332	-0.0167033	0.0296594
6:32530869:A:T	0.661934	-0.013005	0.0297431
6:32530881:A:C	0.00122147	-0.10449	0.0323115
6:32530891:C:T	0.63854	-0.0139973	0.029798
6:32530892:C:A	0.00134026	-0.103866	0.0323852
6:32530898:T:C	0.639389	-0.0139703	0.029816
6:32530899:G:T	0.638391	-0.0140124	0.0298168
6:32530904:T:C	0.640252	-0.0139359	0.0298193
6:32530919:T:C	0.000243901	-0.167558	0.0456737
6:32530929:G:A	0.560798	-0.0174256	0.0299586
6:32530944:G:A	0.656708	-0.0133619	0.0300631
6:32530946:T:C	0.658315	-0.0132892	0.0300497
6:32530952:C:T	0.735037	-0.0101721	0.0300565
6:32530954:T:C	0.73329	-0.0102466	0.0300704
6:32530955:G:C	0.733271	-0.0102474	0.0300705
6:32530981:T:TA	0.770244	-0.00877718	0.030053
6:32530993:C:T	0.00010181	-0.189213	0.0486879
6:32531043:C:T	0.750096	-0.00951863	0.0298846
6:32531056:A:C	0.817752	-0.00689127	0.0299051
6:32531057:G:A	0.817752	-0.00689127	0.0299051
6:32531074:A:G	0.707865	-0.0112039	0.029899
6:32531076:A:T	0.707861	-0.0112041	0.0298991
6:32531081:A:G	0.636819	-0.0141047	0.0298732
6:32531088:C:T	0.640263	-0.0139602	0.0298722
6:32531091:T:C	0.640248	-0.0139608	0.0298722
6:32531108:A:G	0.721772	-0.030606	0.08595
6:32531111:T:C	0.618152	-0.0149611	0.0300139
6:32531116:C:T	0.803188	-0.0264131	0.105981
6:32531117:G:A	8.47531e-05	-0.186957	0.0475651
6:32531127:C:T	2.79293e-05	-0.218073	0.0520495
6:32531136:T:C	0.475628	-0.0213925	0.0299888
6:32531140:A:G	0.481555	-0.021104	0.0299856
6:32531151:G:A	0.433212	-0.0237663	0.0303255
6:32531178:T:C	0.459109	-0.0222826	0.0300988
6:32531182:A:G	0.460936	-0.0221929	0.0301
6:32531204:G:T	8.22249e-05	-0.194036	0.049275
6:32531213:C:G	0.612136	-0.0153201	0.0302156
6:32531215:T:G	0.596696	-0.015989	0.0302159
6:32531218:A:G	0.596776	-0.0159855	0.0302159
6:32531220:A:T	0.595374	-0.016047	0.0302167
6:32531226:A:C	0.634765	-0.0143899	0.0302925
6:32531245:C:T	0.569975	-0.0173126	0.0304753
6:32531253:C:T	0.647735	-0.0137611	0.0301177
6:32531287:T:C	2.48378e-05	-0.230526	0.0546755
6:32531295:T:A	0.000903864	-0.108556	0.0327089
6:32531320:T:A	0.489053	-0.0207515	0.0299957
6:32531329:A:G	0.965206	0.00428555	0.0982447
6:32531335:C:T	0.000793732	-0.109692	0.0326955
6:32531339:A:G	0.421523	-0.0241397	0.0300326
6:32531348:T:G	0.422011	-0.0241141	0.0300324
6:32531351:T:C	3.65656e-05	-0.226517	0.054871
6:32531362:A:C	3.78743e-05	-0.226107	0.0548793
6:32531377:T:C	0.596924	-0.0159632	0.030186
6:32531385:T:C	0.57459	-0.0169218	0.0301473
6:32531397:T:C	0.000107737	-0.192633	0.0497442
6:32531418:G:T	0.597804	-0.0158926	0.0301246
6:32531422:C:T	0.00174026	-0.102136	0.0326177
6:32531442:T:C	0.00172312	-0.102225	0.0326158
6:32531475:A:T	9.35001e-05	-0.194428	0.0497657
6:32531487:G:A	0.681827	-0.0123711	0.0301755
6:32531488:G:A	0.986089	-0.00118268	0.0678308
6:32531495:G:C	9.52616e-05	-0.194239	0.0497749
6:32531496:A:G	0.691349	0.0201187	0.0506737
6:32531525:C:T	9.29822e-05	-0.194212	0.0496933
6:32531542:C:T	0.000178427	-0.184803	0.0493104
6:32531554:C:A	0.00939385	-0.084987	0.0327203
6:32531556:C:T	0.00819	-0.0834348	0.0315547
6:32531582:G:A	0.421675	-0.0246281	0.0306503
6:32531583:C:T	0.00206706	-0.119159	0.0386827
6:32531586:A:G	0.732192	-0.017259	0.0504339
6:32531592:G:A	0.838529	0.0104086	0.0510788
6:32531602:C:T	0.496345	-0.0203248	0.0298783
6:32531606:C:G	0.471441	-0.0216143	0.0300142
6:32531626:T:C	4.87725e-05	-0.216679	0.0533504
6:32531636:C:G	0.589723	-0.016172	0.0299904
6:32531661:C:T	0.0358941	-0.196507	0.0936586
6:32531677:T:C	1.60326e-05	-0.153899	0.0356742
6:32531678:A:G	6.48742e-08	-0.218794	0.0404812
6:32531694:A:G	6.63904e-05	-0.191786	0.0480803
6:32531706:C:A	0.666758	-0.0130393	0.0302817
6:32531709:G:A	0.822518	-0.00677173	0.0301894
6:32531715:T:A	0.641409	-0.0140941	0.0302623
6:32531729:T:C	0.712894	-0.0110224	0.0299545
6:32531734:G:A	0.661021	-0.0132181	0.0301436
6:32531737:A:G	0.866285	-0.00506822	0.0301
6:32531744:A:G	0.54669	-0.0180985	0.0300277
6:32531745:T:C	0.00109697	-0.106794	0.0327149
6:32531748:G:A	0.546705	-0.0180979	0.0300278
6:32531770:A:G	0.339143	-0.028661	0.0299845
6:32531807:A:T	0.425778	-0.0238229	0.0299118
6:32531843:A:G	0.412968	-0.024287	0.0296661
6:32531852:T:C	0.399369	-0.0250459	0.0297192
6:32531853:G:A	0.399371	-0.0250458	0.0297193
6:32531870:A:C	0.51863	-0.0191717	0.0297024
6:32531876:T:C	0.518855	-0.0191617	0.0297029
6:32531887:C:T	0.557604	-0.017432	0.0297269
6:32531888:A:G	0.557624	-0.0174311	0.0297269
6:32531923:G:A	0.00138789	-0.103775	0.0324584
6:32531924:A:C	0.58581	-0.0161258	0.0295932
6:32531948:G:C	6.35328e-05	-0.207722	0.0519396
6:32531952:C:T	0.84852	-0.00599189	0.0313699
6:32531953:A:G	0.708159	0.0121132	0.0323598
6:32531961:C:T	0.000696961	-0.152954	0.0451089
6:32531963:C:T	0.711591	0.0201331	0.0544549
6:32531969:G:A	0.590025	-0.0160348	0.0297602
6:32531970:T:TAC	0.32568	0.0538688	0.0548087
6:32531971:G:A	7.81664e-06	-0.160248	0.0358485
6:32531972:G:C	0.195676	0.0940526	0.0726853
6:32531973:G:GCCATTGATCCACTAC	0.486026	0.0389541	0.0559169
6:32531993:T:C	0.509589	-0.0197155	0.0298956
6:32532001:T:C	0.597629	-0.0157107	0.0297656
6:32532004:C:T	0.597396	-0.0157209	0.029766
6:32532010:AT:A	0.000493064	-0.159791	0.0458577
6:32532021:A:G	0.428535	-0.0244375	0.030867
6:32532071:C:T	0.652055	-0.0134633	0.0298581
6:32532072:G:A	0.969626	-0.00324783	0.0852958
6:32532075:C:A	0.652168	-0.0134586	0.029858
6:32532078:T:G	0.0510923	-0.064232	0.0329276
6:32532089:T:A	0.000296894	-0.172686	0.0477298
6:32532112:C:T	0.0802518	-0.0574324	0.032833
6:32532128:T:C	0.866598	-0.00508756	0.0302866
6:32532129:G:A	0.439611	0.0421021	0.0544763
6:32532149:G:T	0.0853015	-0.0569386	0.03309
6:32532172:C:T	0.781499	-0.00837396	0.030191
6:32532178:C:T	0.654918	-0.0135134	0.0302354
6:32532179:A:G	0.802279	-0.00756221	0.0302006
6:32532227:T:A	0.784806	-0.00813693	0.0297988
6:32532232:T:TGTAA	0.667225	-0.0128348	0.0298512
6:32532242:A:G	0.712139	-0.0109821	0.029763
6:32532251:T:A	0.00259729	-0.0969712	0.0321974
6:32532260:C:G	0.00259489	-0.0969805	0.0321975
6:32532262:G:A	0.620701	-0.0146758	0.0296568
6:32532281:G:A	0.627184	-0.0144107	0.0296703
6:32532317:G:A	0.736158	-0.0100449	0.0298115
6:32532324:G:C	0.735635	-0.0100654	0.0298112
6:32532346:G:T	0.00435991	-0.0917355	0.032178
6:32532351:T:C	0.734989	-0.0100663	0.0297381
6:32532352:G:A	0.734915	-0.0100692	0.0297381
6:32532356:T:C	0.00490613	-0.090566	0.032194
6:32532359:T:C	0.763079	-0.00896799	0.0297505
6:32532385:C:T	0.393161	-0.0255511	0.0299229
6:32532402:G:A	0.365457	-0.0271432	0.029992
6:32532428:A:C	0.376807	-0.0264972	0.0299811
6:32532432:T:A	0.377057	-0.0264836	0.0299814
6:32532460:C:A	0.000562262	-0.111941	0.0324541
6:32532490:G:A	3.68877e-05	-0.226725	0.0549482
6:32532494:G:A	0.462455	-0.0219899	0.029926
6:32532508:G:A	0.0609661	-0.0619008	0.0330359
6:32532529:T:TC	0.90413	0.00361123	0.0299823
6:32532532:A:C	0.0971857	-0.0543707	0.03278
6:32532533:T:A	0.717141	-0.0109523	0.0302315
6:32532544:C:T	4.76096e-05	-0.216217	0.0531629
6:32532546:C:T	0.646474	-0.0138196	0.0301301
6:32532556:G:T	0.0708894	-0.058633	0.0324623
6:32532566:G:A	0.589792	-0.0161005	0.0298634
6:32532577:C:T	0.653427	-0.0134945	0.0300541
6:32532578:A:G	0.0640893	-0.0601809	0.0325028
6:32532583:C:G	2.37429e-07	-0.203156	0.0393152
6:32532599:A:G	0.684865	-0.012167	0.0299804
6:32532602:G:A	0.000169803	-0.175147	0.0465797
6:32532613:A:G	0.0892142	-0.0714501	0.0420404
6:32532615:T:C	0.0598653	-0.0621869	0.0330468
6:32532645:G:C	0.60469	-0.0155179	0.0299766
6:32532651:A:AC	0.652239	-0.013387	0.0297057
6:32532668:T:A	0.000145498	-0.180842	0.0476071
6:32532675:A:G	0.904182	-0.0122134	0.101457
6:32532691:G:C	0.000973966	-0.107496	0.0325948
6:32532692:G:A	0.493019	-0.0206018	0.0300529
6:32532707:AG:A	0.599117	0.0363937	0.0692327
6:32532719:G:C	0.51647	-0.0195277	0.0300983
6:32532741:T:C	0.51892	-0.0194096	0.0300919
6:32532746:G:A	0.518965	-0.0194076	0.030092
6:32532826:A:C	0.658042	-0.0132703	0.0299813
6:32532829:A:ATGT	0.975347	-0.000927632	0.0300174
6:32532844:T:C	0.000603092	-0.157689	0.0459706
6:32532845:G:A	0.968985	0.00327379	0.0842003
6:32532863:A:G	0.000536165	-0.158188	0.0456927
6:32532867:C:A	0.974837	0.00265739	0.0842476
6:32532880:G:A	0.98039	0.00207112	0.0842588
6:32532928:A:C	0.289944	-0.0323624	0.0305812
6:32532955:A:G	0.320814	-0.0304056	0.0306265
6:32532967:G:T	0.00365632	-0.135342	0.0465673
6:32532969:C:A	0.45082	-0.0231463	0.030696
6:32532972:G:C	0.443053	-0.023517	0.0306591
6:32532973:G:A	0.08505	-0.0718935	0.0417474
6:32532975:C:A	0.45029	-0.0231444	0.0306576
6:32532997:G:A	0.00012606	-0.18909	0.0493187
6:32533016:G:C	0.649317	-0.0136608	0.0300428
6:32533029:G:A	0.649291	-0.0136619	0.0300429
6:32533030:T:C	2.20871e-05	-0.150246	0.0354131
6:32533031:G:A	2.98319e-05	-0.215892	0.0517138
6:32533042:G:C	0.618677	-0.0149527	0.030042
6:32533078:G:C	0.00120429	-0.105311	0.0325249
6:32533094:T:C	0.0026198	-0.0979254	0.0325426
6:32533096:G:A	0.594451	-0.0159924	0.0300386
6:32533107:T:C	0.000219373	-0.176418	0.0477375
6:32533116:C:A	0.00217539	-0.0997386	0.0325392
6:32533118:G:T	0.611952	-0.0155881	0.0307283
6:32533131:G:T	0.00451794	-0.0924177	0.0325468
6:32533142:A:G	0.659844	-0.0134793	0.0306258
6:32533149:C:A	4.71862e-05	-0.214287	0.0526615
6:32533163:C:T	0.000278082	-0.16759	0.0461056
6:32533164:A:G	0.000278055	-0.167591	0.0461057
6:32533206:CCCTTGGCT:C	0.000195733	-0.186033	0.049949
6:32533210:TGGC:T	0.000195765	-0.186031	0.0499491
6:32533215:CCTTTT:C	0.000182454	-0.199257	0.0532468
6:32533222:G:C	0.376238	-0.0267285	0.0302069
6:32533246:A:C	0.000217502	-0.186193	0.0503529
6:32533247:C:T	0.42483	-0.024143	0.0302517
6:32533255:A:G	0.000315036	-0.116779	0.0324151
6:32533270:C:T	0.504805	0.0408309	0.0612206
6:32533271:A:G	0.180567	-0.0533232	0.0398228
6:32533291:T:A	0.131903	-0.0464052	0.0308004
6:32533293:T:C	0.131882	-0.0464074	0.0308003
6:32533299:A:G	0.132003	-0.0463934	0.0308006
6:32533327:G:A	0.145878	-0.0448403	0.0308341
6:32533328:T:C	0.488922	0.0420873	0.0608176
6:32533352:A:G	0.00343242	-0.0948734	0.0324232
6:32533365:A:G	0.96303	0.00139925	0.0301876
6:32533392:A:G	0.674675	-0.0126612	0.0301642
6:32533393:G:C	0.969762	-0.00388127	0.102389
6:32533401:C:T	0.744796	-0.00981084	0.0301401
6:32533409:C:T	7.70035e-05	-0.211747	0.0535588
6:32533411:G:T	0.933412	0.00252506	0.0302213
6:32533413:A:G	0.705268	-0.0116479	0.0307968
6:32533420:T:G	0.930199	0.00264882	0.0302397
6:32533421:A:G	0.939262	0.00230337	0.0302289
6:32533440:C:A	0.738461	-0.0100034	0.0299599
6:32533447:A:C	0.927654	0.00272968	0.0300636
6:32533448:G:A	0.914185	0.00323907	0.0300579
6:32533468:T:C	0.754141	-0.00936941	0.0299167
6:32533479:T:C	0.982901	0.000643975	0.0300478
6:32533480:G:A	0.630116	-0.01441	0.0299234
6:32533483:C:A	0.997998	-7.55521e-05	0.0301076
6:32533497:TA:T	0.000126993	-0.198584	0.0518196
6:32533509:T:C	0.861269	0.00522931	0.0299229
6:32533511:A:C	0.857837	0.00535915	0.029918
6:32533523:T:C	0.896221	0.00389939	0.0298951
6:32533526:CCGGAATTG:C	0.833219	0.00726974	0.0345232
6:32533528:G:A	0.548952	0.0412744	0.0688675
6:32533549:A:T	0.797079	-0.00790011	0.0307243
6:32533553:A:G	0.983854	-0.000605243	0.0299063
6:32533562:A:G	0.00193562	-0.142942	0.0461112
6:32533567:G:A	0.00157167	-0.0982414	0.0310781
6:32533587:A:G	0.00143435	-0.103341	0.0324192
6:32533616:TA:T	0.0314229	-0.0722954	0.0335996
6:32533666:C:T	0.345587	-0.028505	0.0302221
6:32533670:T:C	0.345566	-0.0285062	0.0302221
6:32533684:C:A	0.339269	-0.0287708	0.0301073
6:32533686:G:T	0.338869	-0.0287944	0.030107
6:32533718:C:A	0.533111	-0.0187773	0.0301273
6:32533734:T:A	0.977745	0.000841235	0.0301554
6:32533749:T:C	0.992969	0.000264817	0.0300533
6:32533750:G:A	0.865669	0.00509244	0.0301039
6:32533752:G:A	0.139858	-0.0621619	0.042106
6:32533755:A:C	9.14283e-06	-0.170526	0.0384369
6:32533756:C:T	0.911233	-0.00340363	0.0305303
6:32533757:A:G	0.599298	0.0158645	0.0301946
6:32533761:T:G	0.899469	0.00383454	0.0303528
6:32533766:A:C	0.712174	0.0110601	0.0299781
6:32533771:G:A	0.91697	0.00314641	0.0301809
6:32533784:T:C	0.968944	0.00117723	0.0302377
6:32533785:A:G	0.0111278	-0.0814811	0.0320961
6:32533803:A:G	0.8103	-0.0072693	0.0302839
6:32533805:A:T	0.783261	0.00831096	0.0302138
6:32533812:A:G	0.962441	0.00142691	0.0303016
6:32533813:C:T	0.00885709	-0.0842581	0.03219
6:32533836:C:T	0.698063	-0.0118844	0.0306348
6:32533837:G:A	0.589659	-0.0164242	0.0304529
6:32533843:A:G	0.280571	-0.0329239	0.0305122
6:32533856:C:A	0.743527	-0.00991218	0.0302952
6:32533860:T:C	0.770801	0.0298963	0.102621
6:32533886:C:G	0.0116261	-0.0819854	0.0324914
6:32533903:A:G	0.844973	-0.00602498	0.0308125
6:32533905:A:G	0.815043	-0.00726942	0.0310758
6:32533964:A:T	0.614092	-0.0155041	0.0307474
6:32533972:C:T	0.616764	-0.0153867	0.0307463
6:32533973:C:T	0.616755	-0.0153867	0.0307454
6:32533977:T:C	0.354753	-0.0284631	0.0307573
6:32533988:G:A	0.668435	-0.0128673	0.030043
6:32533998:T:G	0.832089	-0.00650185	0.0306658
6:32533999:C:T	0.681971	0.0245199	0.0598376
6:32534010:A:G	2.61647e-06	-0.18366	0.0390863
6:32534021:T:C	0.0114286	-0.0806371	0.031881
6:32534028:T:C	2.6593e-06	-0.183547	0.0390899
6:32534068:G:A	0.591128	-0.0161769	0.0301133
6:32534087:T:C	1.4091e-06	-0.187216	0.0388115
6:32534097:T:C	0.105433	-0.0520765	0.0321645
6:32534099:GT:G	0.478269	-0.0215113	0.0303365
6:32534106:T:A	0.90051	0.0101707	0.0813544
6:32534112:C:A	0.504485	-0.0202179	0.0302913
6:32534126:G:A	0.557794	-0.0178243	0.0304106
6:32534131:G:T	0.68337	-0.0125047	0.0306587
6:32534144:T:TTCAGATTTTTAGAC	0.812629	-0.00723826	0.0305365
6:32534161:G:A	0.916783	0.0031935	0.0305635
6:32534164:G:A	0.000172172	-0.197435	0.0525554
6:32534172:A:G	0.970173	-0.00117394	0.0313965
6:32534173:GCT:G	0.80594	-0.00774325	0.0315193
6:32534174:C:A	0.258865	-0.0365879	0.0324051
6:32534206:G:A	0.382609	-0.0355197	0.0406823
6:32534231:G:A	0.034563	-0.0693747	0.0328255
6:32534238:C:T	0.146389	-0.0476597	0.0328144
6:32534265:T:C	0.174408	-0.0448278	0.0330059
6:32534266:G:A	0.216557	-0.0410539	0.0332223
6:32534275:T:C	6.1869e-07	-0.194176	0.0389499
6:32534325:C:T	0.823076	-0.00674725	0.0301768
6:32534337:A:G	0.525884	-0.0191161	0.0301373
6:32534360:A:T	0.609091	-0.0153215	0.0299616
6:32534364:A:T	0.383751	0.0965723	0.110875
6:32534421:A:T	0.0395142	-0.078094	0.037932
6:32534455:T:C	0.015058	-0.0769397	0.0316497
6:32534459:G:A	0.000258733	-0.226294	0.0619396
6:32534464:C:T	0.000201908	-0.229098	0.0616415
6:32534471:C:T	0.077235	-0.0676668	0.0382956
6:32534481:C:T	0.0873989	-0.142547	0.083396
6:32534482:C:T	9.47824e-05	-0.262002	0.0671184
6:32534483:C:T	0.280848	-0.0608824	0.0564553
6:32534484:G:A	0.000615383	-0.204851	0.0598152
6:32534491:G:A	0.00657281	-0.0955611	0.0351619
6:32534556:A:T	0.276763	-0.0328127	0.0301693
6:32534576:T:C	6.78831e-08	-0.216097	0.0400425
6:32534588:T:A	0.193007	-0.039231	0.0301375
6:32534590:A:G	0.0148881	-0.0815926	0.033507
6:32534605:A:G	0.0152171	-0.0813935	0.0335343
6:32534640:T:C	0.782727	-0.00826447	0.029969
6:32534657:T:G	0.801374	-0.00753512	0.0299524
6:32534669:T:C	0.0962108	-0.0716847	0.0430925
6:32534672:C:T	0.00127649	-0.109839	0.0340988
6:32534675:C:T	0.796949	-0.00769112	0.029892
6:32534694:C:T	0.582748	0.0167305	0.0304537
6:32534695:A:G	0.446162	-0.0230495	0.0302555
6:32534707:T:C	0.00145249	-0.154655	0.0485724
6:32534712:A:C	9.62341e-06	-0.172213	0.038914
6:32534736:C:T	0.0580998	-0.0771607	0.0407192
6:32534737:G:A	0.564872	-0.0609275	0.105847
6:32534742:T:C	0.000400823	-0.183028	0.0517095
6:32534743:G:A	0.000505401	-0.179784	0.0516936
6:32534745:G:A	0.0679486	-0.0764281	0.0418705
6:32534761:G:A	0.64708	-0.0469146	0.102473
6:32534808:G:A	0.0915402	-0.0756209	0.0448169
6:32534835:A:AAAGAAGC	0.976284	-0.00136551	0.0459326
6:32534855:A:G	0.801769	-0.00753758	0.0300232
6:32534861:G:A	0.00086304	-0.158269	0.0475034
6:32534863:A:G	8.43722e-07	-0.193078	0.0392039
6:32534872:C:T	0.790532	-0.00801615	0.030179
6:32534909:G:A	0.0718708	-0.0773069	0.0429498
6:32534917:C:T	7.85897e-05	-0.137022	0.0347009
6:32534943:C:T	0.0861245	-0.0563385	0.0328273
6:32534957:G:A	0.000432603	-0.170671	0.0484951
6:32534959:A:G	1.6843e-06	-0.185063	0.0386511
6:32534976:T:G	1.67284e-06	-0.185222	0.0386734
6:32534994:G:T	1.53039e-06	-0.185737	0.038637
6:32535034:T:C	0.000257669	-0.157588	0.0431215
6:32535078:GA:G	0.00129964	-0.11559	0.0359414
6:32535093:T:A	0.0084648	-0.11118	0.0422263
6:32535103:C:T	0.0688944	-0.127096	0.0698672
6:32535117:T:A	0.394009	0.0803477	0.094264
6:32535188:A:G	0.0393668	-0.0680346	0.0330212
6:32535216:G:GA	0.662686	-0.02657	0.0609115
6:32535244:CT:C	0.168446	-0.0551039	0.0400111
6:32535257:A:G	0.0827591	-0.0565861	0.0326164
6:32535277:C:T	0.560099	0.0408351	0.0700798
6:32535295:A:G	0.00918249	-0.0839284	0.0322159
6:32535300:A:G	0.00949019	-0.0839559	0.032367
6:32535354:T:C	0.00586538	-0.0891451	0.032355
6:32535356:A:AG	0.000507871	-0.117882	0.0339076
6:32535356:A:G	0.000407318	-0.159652	0.0451596
6:32535385:C:G	0.3849	-0.0429719	0.0494554
6:32535390:C:CATG	0.00807385	-0.166681	0.0629229
6:32535397:T:G	0.508587	-0.0267863	0.0405214
6:32535399:A:G	3.16595e-05	-0.154048	0.0370201
6:32535422:T:C	6.47599e-08	-0.203451	0.0376403
6:32535453:T:C	5.48099e-05	-0.153416	0.0380297
6:32535455:G:A	0.866859	0.0136529	0.0814371
6:32535456:G:T	0.0013898	-0.152879	0.047823
6:32535478:C:T	0.000623418	-0.155386	0.0454183
6:32535496:C:T	0.683872	-0.0126054	0.0309574
6:32535499:C:T	0.619133	-0.0148424	0.0298592
6:32535516:C:T	0.075812	-0.0603194	0.0339728
6:32535525:G:A	0.206278	-0.0473117	0.0374341
6:32535530:A:AG	0.358931	-0.0297687	0.0324489
6:32535537:C:T	0.891181	-0.0135817	0.0992738
6:32535547:C:A	0.997237	-0.000171552	0.0495316
6:32535560:G:T	0.0420682	-0.0678463	0.0333751
6:32535563:A:G	9.49478e-08	-0.21061	0.0394687
6:32535570:C:G	0.0235178	-0.0761514	0.0336222
6:32535612:TCA:T	0.306291	-0.0330918	0.0323467
6:32535621:C:T	0.110085	-0.0520762	0.0325923
6:32535637:G:A	0.000398717	-0.154041	0.043503
6:32535638:G:A	0.0584307	-0.0614144	0.0324523
6:32535643:T:A	0.355666	-0.0289985	0.0313954
6:32535644:C:A	0.373331	-0.0279655	0.031413
6:32535647:T:C	0.000690067	-0.165965	0.0489069
6:32535687:A:G	6.26781e-05	-0.210081	0.0524875
6:32535688:G:A	0.156119	-0.0448936	0.0316543
6:32535693:G:A	0.156109	-0.0448946	0.0316543
6:32535702:T:A	0.130516	-0.0474747	0.0313972
6:32535706:A:G	0.127908	-0.0477844	0.0313874
6:32535716:T:C	0.128943	-0.0476461	0.0313816
6:32535734:T:C	0.974122	0.00338775	0.104435
6:32535770:T:C	0.424517	-0.0263228	0.0329607
6:32535771:G:A	0.436531	-0.0254451	0.0327031
6:32535874:A:G	0.271665	-0.126291	0.11489
6:32535881:A:G	0.000344444	-0.21248	0.0593627
6:32535889:G:T	0.694367	0.0214677	0.054634
6:32535894:G:T	0.00033926	-0.212493	0.0593007
6:32535900:C:T	0.195398	-0.0392292	0.030298
6:32535901:T:A	0.827693	0.0159046	0.07307
6:32535913:C:T	0.827716	0.0159024	0.0730702
6:32535965:C:T	0.594233	-0.0163124	0.0306215
6:32535968:G:A	0.146931	-0.0472683	0.0325886
6:32535972:AG:A	0.0647212	-0.0612557	0.0331617
6:32536033:T:A	0.117992	-0.0512299	0.0327713
6:32536034:A:C	0.114236	-0.051759	0.0327705
6:32536035:T:C	0.106428	-0.0529062	0.0327702
6:32536045:T:C	0.111293	-0.0521885	0.0327734
6:32536065:G:T	0.0270123	-0.0729933	0.0330087
6:32536067:T:C	0.0271217	-0.0730162	0.0330425
6:32536067:T:TC	0.0853716	-0.0567736	0.0330015
6:32536075:C:CTTCT	7.25939e-05	-0.211984	0.0534286
6:32536078:C:T	0.225536	0.133647	0.110276
6:32536085:A:T	0.000245846	-0.17064	0.0465398
6:32536103:C:A	0.179149	-0.040173	0.0299044
6:32536104:C:T	0.000247314	-0.170565	0.0465387
6:32536106:CCAAT:C	0.781345	-0.0292299	0.105308
6:32536107:C:T	0.0629853	-0.0612187	0.0329257
6:32536118:A:G	0.00717712	-0.0854267	0.0317747
6:32536125:A:C	0.00720195	-0.0853946	0.0317764
6:32536136:C:G	0.0635468	-0.099369	0.0535582
6:32536140:C:T	0.15632	-0.0449069	0.031679
6:32536145:T:G	0.000217793	-0.158182	0.0427816
6:32536152:A:G	0.602146	-0.0230644	0.0442425
6:32536155:T:A	0.558672	-0.017639	0.0301616
6:32536167:T:A	0.358691	-0.0295614	0.0322068
6:32536187:C:T	0.567758	-0.0429134	0.0751079
6:32536200:A:G	0.209887	-0.0403694	0.0321957
6:32536206:A:G	0.189492	-0.0411784	0.031384
6:32536216:A:C	0.372448	-0.0413122	0.0463195
6:32536238:C:T	0.250145	-0.0376091	0.0327036
6:32536245:G:C	2.00088e-07	-0.205466	0.0395184
6:32536247:T:C	0.246724	-0.0379537	0.0327655
6:32536257:A:G	1.95173e-07	-0.205638	0.0395163
6:32536259:C:T	0.54178	-0.0194382	0.0318595
6:32536262:G:C	9.63731e-05	-0.209257	0.053662
6:32536284:C:A	0.989109	0.00118736	0.0869816
6:32536287:A:G	0.900302	0.0135956	0.108522
6:32536297:C:T	1.11676e-07	-0.212194	0.0399866
6:32536304:T:A	0.0492483	-0.0649074	0.0330076
6:32536306:A:G	0.325805	-0.0300894	0.0306223
6:32536321:A:C	0.295199	0.110188	0.105263
6:32536334:C:T	0.853598	-0.0160909	0.0871994
6:32536341:T:G	0.142483	0.129876	0.0885552
6:32536346:T:C	0.142495	0.129873	0.0885563
6:32536356:G:A	0.798003	-0.00774298	0.0302539
6:32536357:T:C	0.000257248	-0.174761	0.0478152
6:32536361:G:T	0.142552	0.129855	0.0885565
6:32536370:C:G	1.95295e-07	-0.213398	0.0410083
6:32536382:T:A	0.0675639	-0.0589937	0.032274
6:32536389:G:C	0.06018	-0.0624674	0.0332366
6:32536401:T:C	0.855645	-0.0158597	0.0871795
6:32536450:G:A	0.0301124	-0.0710459	0.0327611
6:32536466:C:A	2.33734e-05	-0.135946	0.0321388
6:32536478:C:T	0.0121247	-0.08541	0.0340483
6:32536479:G:A	0.0357454	-0.065575	0.031229
6:32536491:G:A	0.0343517	-0.0657813	0.0310887
6:32536492:T:C	0.351449	-0.0282089	0.0302741
6:32536497:G:A	0.335536	-0.0291588	0.0302784
6:32536500:A:G	0.354554	-0.0280237	0.03027
6:32536501:C:G	0.117411	0.0989947	0.0632258
6:32536503:A:C	0.0988788	-0.0511838	0.0310146
6:32536504:A:G	0.0533682	-0.065768	0.0340426
6:32536506:A:C	0.0251614	-0.0698938	0.0312177
6:32536519:C:T	0.324671	0.0651595	0.0661582
6:32536520:T:C	0.24795	0.0764375	0.06616
6:32536532:G:C	0.391137	0.0566668	0.0660794
6:32536551:G:A	0.3302	-0.0296806	0.030482
6:32536555:A:AT	0.584976	-0.0165695	0.0303398
6:32536556:C:CA	4.6276e-07	-0.198385	0.0393532
6:32536566:G:C	0.738135	-0.0173543	0.0519087
6:32536592:G:A	0.109838	-0.054028	0.0337903
6:32536600:C:T	0.677488	-0.0125922	0.0302776
6:32536601:G:C	0.000100932	-0.207589	0.0533876
6:32536603:T:TC	0.3081	0.117851	0.115629
6:32536630:A:G	0.121359	-0.0525932	0.0339509
6:32536632:A:G	0.918	-0.0031047	0.0301564
6:32536635:C:T	0.773832	-0.00856321	0.0297989
6:32536636:T:A	0.645938	-0.0237384	0.0516713
6:32536639:A:G	0.775521	0.0141377	0.0495782
6:32536650:C:T	0.638088	-0.0151961	0.0323065
6:32536678:C:T	0.332482	-0.0304298	0.0313992
6:32536693:G:C	0.490661	0.0463094	0.0671873
6:32536722:C:T	0.267979	-0.0402506	0.0363362
6:32536724:T:C	0.874757	-0.0130667	0.0829007
6:32536733:T:G	0.00249155	-0.0969342	0.0320511
6:32536743:G:T	0.000163206	-0.226418	0.0600568
6:32536772:A:G	0.000148414	-0.225943	0.0595573
6:32536779:TA:T	0.83293	-0.00647605	0.0307002
6:32536779:T:C	0.961191	0.00399071	0.0820142
6:32536781:TAG:T	0.688219	-0.0123221	0.0307074
6:32536787:C:G	0.685067	0.0451403	0.111304
6:32536795:A:T	0.586919	0.0532019	0.0979224
6:32536846:G:A	3.01782e-05	-0.158598	0.0380139
6:32536852:A:T	0.812782	-0.00720648	0.0304277
6:32536863:G:A	0.812887	-0.00722426	0.0305202
6:32536869:T:C	0.918741	-0.00306756	0.0300683
6:32536873:A:C	0.648671	-0.0406437	0.0892074
6:32536888:A:G	0.949779	-0.0018964	0.0301093
6:32536893:G:C	0.0358699	-0.201909	0.0962206
6:32536893:GTCACTAA:G	0.233005	-0.0737326	0.0618224
6:32536900:A:C	0.618588	0.015108	0.0303463
6:32536914:A:C	0.686188	-0.0120545	0.0298353
6:32536921:C:T	0.73287	-0.01029	0.0301486
6:32536925:A:G	0.587411	0.0491344	0.0905551
6:32536930:C:T	1.50563e-06	-0.190079	0.0395135
6:32536940:A:G	5.34257e-05	-0.213214	0.0527743
6:32536956:A:G	0.952572	-0.00491979	0.0827175
6:32536964:T:C	0.205447	-0.0677164	0.0534807
6:32536978:A:G	0.891737	-0.0112712	0.0828118
6:32536986:T:C	0.707005	-0.0114239	0.0303923
6:32537028:C:T	0.0134467	-0.0843314	0.0341186
6:32537032:A:G	0.638968	-0.0157031	0.0334718
6:32537034:C:A	0.51824	-0.0215683	0.0333844
6:32537038:T:C	0.748119	-0.0107414	0.0334498
6:32537046:A:G	0.0563824	-0.0765706	0.0401299
6:32537052:T:G	0.541977	-0.0218394	0.0358124
6:32537104:C:G	0.650383	-0.0164475	0.0362894
6:32537139:A:C	0.0390156	-0.070389	0.0341028
6:32537193:G:A	0.166147	-0.0453653	0.032762
6:32537194:T:C	0.277676	0.119014	0.109634
6:32537212:T:A	0.310462	-0.0327374	0.0322773
6:32537226:T:C	0.00035929	-0.160424	0.0449581
6:32537226:T:TTC	0.639132	-0.016842	0.035917
6:32537265:G:A	0.935486	-0.00725567	0.0896375
6:32537290:C:T	1.69708e-07	-0.197185	0.0377043
6:32537304:TAAAC:T	0.105757	-0.0576621	0.0356475
6:32537317:G:C	0.135962	-0.0664991	0.0446004
6:32537328:C:T	0.135211	-0.0521135	0.034885
6:32537353:T:G	0.000265718	-0.175155	0.0480322
6:32537376:A:G	6.04934e-08	-0.202581	0.037395
6:32537397:C:A	0.42457	-0.06566	0.0822273
6:32537403:G:T	0.424535	-0.0656642	0.0822264
6:32537404:G:A	0.424553	-0.0656621	0.0822269
6:32537406:T:C	0.424795	-0.0656273	0.0822262
6:32537421:ATAT:A	0.117209	-0.0539605	0.0344444
6:32537440:T:C	0.204745	-0.0439695	0.0346722
6:32537444:A:T	0.261609	-0.0390518	0.034787
6:32537447:G:A	0.000561134	-0.175731	0.0509404
6:32537455:T:C	0.786197	-0.025671	0.0946387
6:32537456:A:G	0.0324546	-0.071457	0.0334104
6:32537465:C:T	0.2515	-0.0902187	0.0786758
6:32537468:C:T	0.257036	-0.0464509	0.0409828
6:32537479:T:C	0.212382	-0.0926893	0.0743274
6:32537489:A:G	0.251493	-0.0470971	0.0410707
6:32537496:T:C	0.447099	-0.0314327	0.0413447
6:32537509:A:T	0.151292	-0.0585917	0.040831
6:32537511:G:C	0.0537969	-0.0659151	0.03418
6:32537513:T:A	0.46219	-0.0378231	0.0514428
6:32537514:A:G	0.804226	-0.0234383	0.0945547
6:32537516:G:A	0.807358	0.00889685	0.036487
6:32537530:C:T	0.705736	0.0140152	0.0371176
6:32537532:C:T	0.656258	0.0237723	0.0534105
6:32537537:A:G	0.68158	0.0153143	0.0373238
6:32537563:A:C	0.694007	0.0431254	0.109616
6:32537567:C:T	0.610937	0.0191144	0.0375722
6:32537568:A:G	0.752079	0.0349312	0.110577
6:32537570:A:G	0.187649	-0.0551815	0.0418814
6:32537573:C:T	0.839979	0.00767854	0.0380275
6:32537578:T:C	0.709983	0.0141803	0.0381316
6:32537590:C:T	0.677801	0.0456402	0.109853
6:32537608:T:C	0.140877	-0.0488439	0.03317
6:32537610:G:A	0.835885	0.00779026	0.0376051
6:32537640:C:T	1.34761e-06	-0.185516	0.0383885
6:32537642:T:C	0.734336	-0.0172718	0.0508948
6:32537646:C:T	0.0682426	-0.0593074	0.0325257
6:32537670:C:T	0.71103	0.0118141	0.0318891
6:32537671:C:G	1.85306e-05	-0.149653	0.0349502
6:32537673:C:T	6.66512e-05	-0.137344	0.03444
6:32537675:T:TG	0.000335905	-0.125322	0.0349485
6:32537681:G:A	0.0196458	-0.13472	0.0577442
6:32537684:G:T	0.000831079	-0.145255	0.0434605
6:32537703:G:A	2.60602e-07	-0.18469	0.0358626
6:32537710:A:C	9.26684e-05	-0.124442	0.0318346
6:32537711:A:G	1.28729e-06	-0.168482	0.034798
6:32537722:A:C	1.2959e-05	-0.161069	0.0369357
6:32537723:T:C	2.19024e-08	-0.200623	0.0358495
6:32537733:C:T	1.89471e-06	-0.180763	0.0379409
6:32537734:G:A	0.00129447	-0.163415	0.0507942
6:32537753:G:A	0.371088	-0.030739	0.0343669
6:32537771:A:G	0.484388	-0.0237406	0.0339509
6:32537776:C:T	0.0809143	-0.0897355	0.0514124
6:32537782:C:T	0.0700816	-0.0930426	0.0513655
6:32537789:C:A	0.461136	0.063967	0.0867963
6:32537794:G:T	0.466456	0.0632158	0.0868043
6:32537804:G:T	0.118328	-0.0536129	0.0343269
6:32537816:T:C	0.0561537	-0.0599684	0.0313997
6:32537822:A:G	0.144764	-0.0466214	0.0319702
6:32537838:G:T	0.0828449	-0.0863318	0.0497758
6:32537850:A:G	0.1853	-0.0560331	0.0423015
6:32537869:C:T	0.647176	0.0195957	0.0428143
6:32537882:T:A	0.0444644	-0.0677455	0.0337095
6:32537884:TGC:T	0.00562128	-0.0943036	0.0340558
6:32537885:G:A	0.417562	0.0331085	0.0408416
6:32537900:A:G	0.116357	-0.0525584	0.0334714
6:32537906:A:T	0.0217365	-0.0740265	0.0322564
6:32537911:G:T	0.0297824	-0.0726878	0.0334509
6:32537926:A:G	0.129392	-0.0461432	0.0304273
6:32537941:A:G	0.168529	-0.0417399	0.0303134
6:32537945:C:T	0.293628	-0.0325397	0.0309844
6:32537950:C:T	0.0756354	-0.0601425	0.0338527
6:32537953:A:T	0.848123	-0.00960847	0.0501711
6:32538001:A:T	0.113079	-0.0736078	0.0464548
6:32538002:G:A	0.357341	-0.0277192	0.0301151
6:32538024:T:C	0.355316	-0.0278343	0.030113
6:32538025:T:G	0.355938	-0.0277967	0.0301112
6:32538044:A:G	0.38625	-0.0267252	0.0308449
6:32538061:A:T	0.17657	-0.0577431	0.0427286
6:32538067:G:A	0.595561	-0.0164867	0.0310604
6:32538088:A:T	0.534448	-0.0190821	0.0307165
6:32538110:A:T	0.48446	0.0348519	0.0498491
6:32538123:G:A	0.000105198	-0.211853	0.0546255
6:32538129:G:T	0.069044	-0.0625239	0.0343891
6:32538132:A:C	0.506207	-0.0205072	0.0308493
6:32538144:T:C	0.000174275	-0.143837	0.0383192
6:32538214:G:A	0.914565	0.00930788	0.0867602
6:32538216:T:C	0.560925	-0.0176013	0.0302704
6:32538217:G:A	0.923415	-0.00291279	0.0302995
6:32538224:T:G	5.13034e-05	-0.143694	0.0354834
6:32538228:C:T	0.810269	-0.00725924	0.0302369
6:32538231:C:T	0.759828	-0.00924999	0.0302578
6:32538242:A:G	0.675723	-0.0125206	0.0299315
6:32538268:C:A	0.727633	-0.010454	0.0300166
6:32538272:G:A	2.45543e-06	-0.189743	0.0402699
6:32538289:C:T	0.000378563	-0.236965	0.0666645
6:32538295:T:C	0.625021	-0.0145982	0.0298686
6:32538333:T:C	7.72531e-05	-0.143062	0.0361929
6:32538342:C:T	0.687673	-0.0184362	0.0458596
6:32538344:A:G	2.04295e-06	-0.176562	0.0371778
6:32538366:C:A	0.521763	-0.0195116	0.0304569
6:32538419:A:G	0.00557852	-0.102631	0.0370297
6:32538426:C:T	0.000306291	-0.245179	0.0679182
6:32538431:T:C	0.0226763	-0.0927362	0.0406944
6:32538450:A:G	0.0259387	-0.0908827	0.0408071
6:32538451:G:C	0.80463	-0.00760533	0.0307461
6:32538454:G:A	0.025113	-0.0914025	0.0408109
6:32538470:G:A	0.00029095	-0.245997	0.0678944
6:32538476:G:A	0.513193	-0.0378675	0.0579125
6:32538487:C:G	0.791158	-0.00813581	0.0307235
6:32538503:A:G	0.00286555	-0.0981636	0.0329209
6:32538512:A:G	0.00886921	-0.0977845	0.0373643
6:32538530:A:AG	0.021628	-0.0821372	0.035761
6:32538534:G:A	0.0259099	-0.0892007	0.0400441
6:32538556:G:T	5.17692e-07	-0.202528	0.0403472
6:32538564:T:TA	0.0147691	-0.0890961	0.0365449
6:32538577:G:T	0.595119	-0.0164214	0.0309003
6:32538578:A:T	0.599543	-0.0162229	0.0308974
6:32538579:C:T	0.599448	-0.0162272	0.0308976
6:32538590:T:C	0.0095867	-0.0942346	0.0363785
6:32538597:A:G	0.214011	-0.108354	0.0871985
6:32538598:G:A	0.00812572	-0.0963085	0.0363868
6:32538604:TC:T	0.010906	-0.0927658	0.0364403
6:32538613:G:A	0.0109035	-0.0927689	0.0364403
6:32538618:G:A	0.0282411	-0.0715127	0.0325958
6:32538621:T:A	0.0117356	-0.0920325	0.0365209
6:32538632:A:T	0.00998775	-0.094107	0.0365286
6:32538650:T:G	0.0260515	-0.078978	0.0354887
6:32538659:C:T	0.00495628	-0.103867	0.0369651
6:32538669:G:C	0.108291	-0.0502628	0.0312984
6:32538672:G:A	0.673618	-0.0130373	0.0309536
6:32538718:T:A	0.00246941	-0.112281	0.0370923
6:32538719:G:A	6.45252e-08	-0.220557	0.0408001
6:32538750:C:G	0.265322	0.18009	0.161675
6:32538754:C:T	0.000179354	-0.248951	0.0664498
6:32538756:C:G	0.000179342	-0.248952	0.0664498
6:32538791:C:T	0.00692322	-0.0961683	0.0356111
6:32538802:A:T	0.0411714	-0.0651945	0.0319299
6:32538805:C:G	0.899346	-0.00857661	0.0678058
6:32538806:A:G	1.08322e-07	-0.216596	0.0407734
6:32538811:T:C	0.0452593	-0.0659612	0.0329438
6:32538814:T:C	0.00422235	-0.106339	0.0371679
6:32538830:G:C	0.424172	-0.0249988	0.0312796
6:32538839:C:T	0.426412	-0.0248719	0.0312718
6:32538850:C:A	0.312198	-0.0309383	0.0306132
6:32538858:G:A	0.0473361	-0.064904	0.0327256
6:32538881:T:C	4.29578e-05	-0.243918	0.0596237
6:32538886:C:A	0.160159	-0.0590493	0.0420418
6:32538899:G:C	0.638004	-0.0142703	0.0303306
6:32538903:T:C	0.036172	-0.0851723	0.0406552
6:32538956:G:A	0.568358	-0.0428179	0.075057
6:32538959:C:G	0.00367186	-0.107954	0.0371607
6:32538984:G:A	0.965277	0.00132446	0.0304248
6:32538992:G:A	0.971941	0.00106999	0.0304198
6:32539012:T:C	0.00344487	-0.108881	0.0372247
6:32539033:A:C	0.518424	-0.0231584	0.0358612
6:32539055:G:C	0.579414	-0.0169621	0.0306042
6:32539072:A:G	0.13633	-0.0489626	0.0328697
6:32539081:A:G	0.305495	0.0355111	0.0346544
6:32539107:T:C	0.336041	0.0334931	0.0348154
6:32539114:G:A	0.420049	-0.0246232	0.0305371
6:32539129:T:A	0.324645	0.0342534	0.0347765
6:32539152:C:T	0.0249638	-0.255061	0.113767
6:32539158:C:CT	0.0370774	-0.22818	0.109443
6:32539161:T:A	0.557372	-0.0795535	0.135584
6:32539164:A:G	0.0372787	-0.227939	0.109444
6:32539170:T:C	0.531816	-0.018659	0.0298431
6:32539172:A:G	0.546066	-0.0180335	0.0298734
6:32539192:A:G	0.0375993	-0.227678	0.109503
6:32539227:A:G	0.980338	0.0023735	0.0963091
6:32539244:T:C	0.541435	-0.0183763	0.0300933
6:32539265:G:A	0.590884	-0.0161616	0.0300649
6:32539269:G:A	0.619245	-0.0149623	0.0301099
6:32539274:A:G	0.580016	-0.0166694	0.030124
6:32539279:T:C	0.561937	-0.0174644	0.0301128
6:32539309:G:A	0.50252	-0.0201073	0.0299872
6:32539339:A:G	0.0529334	-0.065694	0.0339422
6:32539355:G:T	0.0388812	-0.070274	0.0340237
6:32539381:A:G	0.38507	-0.025957	0.029884
6:32539391:T:C	0.0586754	-0.063627	0.0336541
6:32539395:C:T	0.00771392	-0.263	0.0987112
6:32539396:G:A	0.473131	-0.0216169	0.0301326
6:32539398:G:A	0.208683	-0.131079	0.104263
6:32539408:G:A	0.50001	-0.0201641	0.029896
6:32539416:G:T	4.67279e-08	-0.218035	0.0399089
6:32539421:G:A	0.000131567	-0.21784	0.0569738
6:32539424:A:C	0.0185065	-0.081731	0.0347005
6:32539443:GC:G	0.20264	-0.181011	0.142073
6:32539445:G:A	0.406362	-0.0247408	0.0297969
6:32539450:C:T	0.460612	-0.022145	0.0300133
6:32539463:A:G	0.462792	-0.0219262	0.0298618
6:32539475:G:C	0.0770347	-0.05426	0.0306873
6:32539509:A:G	0.0774636	-0.0539602	0.030562
6:32539534:T:G	9.61013e-07	-0.198062	0.0404253
6:32539536:G:T	1.09896e-06	-0.197042	0.0404352
6:32539541:T:C	0.822662	-0.00667885	0.0298
6:32539542:G:A	0.259145	0.102538	0.090869
6:32539548:G:A	0.292282	-0.0622251	0.0590859
6:32539553:T:C	0.209046	-0.0417464	0.0332324
6:32539561:C:T	0.598684	-0.0158079	0.0300363
6:32539574:G:T	0.622487	-0.0147903	0.0300415
6:32539581:T:G	0.107536	-0.0564596	0.0350819
6:32539585:C:T	0.621268	-0.0148414	0.0300401
6:32539590:A:G	0.107473	-0.0564695	0.0350817
6:32539600:G:A	0.596103	-0.0158926	0.0299854
6:32539617:G:A	0.000100514	-0.20926	0.0538034
6:32539619:C:A	0.0990931	-0.0546619	0.0331431
6:32539620:G:A	0.241455	0.041727	0.0356228
6:32539625:T:C	0.0805181	-0.0601103	0.0343942
6:32539628:G:A	0.76381	-0.00916312	0.0304948
6:32539654:G:C	0.632054	-0.0145495	0.0303851
6:32539682:AAAAAG:A	0.00887582	-0.100133	0.0382655
6:32539694:G:GAAAAAGA	0.384169	-0.0266802	0.0306584
6:32539703:G:GAAAAAA	0.183349	-0.114201	0.0858319
6:32539708:T:C	0.4115	0.0706237	0.0859946
6:32539715:A:G	0.71402	-0.010945	0.0298666
6:32539718:A:ACCTT	0.0237524	-0.237001	0.104816
6:32539719:G:C	0.093135	-0.0568234	0.0338418
6:32539733:G:A	0.188171	-0.0810734	0.0616055
6:32539744:A:T	0.256777	-0.0807079	0.0711684
6:32539766:C:A	0.664523	-0.0289764	0.0668156
6:32539767:C:T	0.739753	-0.00993072	0.0298955
6:32539825:G:A	0.554965	-0.0256833	0.0435063
6:32539864:A:T	0.399225	-0.0310361	0.0368161
6:32539924:C:A	5.45079e-08	-0.220055	0.0404816
6:32539978:A:G	0.0720834	-0.0560543	0.0311657
6:32539979:G:A	7.07888e-08	-0.214957	0.0398869
6:32539989:A:G	0.851169	0.0104144	0.0555059
6:32539996:A:G	0.00101418	-0.112325	0.0341771
6:32540001:C:T	0.286777	-0.032306	0.030328
6:32540018:G:T	0.269126	-0.0334405	0.0302608
6:32540037:C:T	0.610476	-0.02744	0.0538678
6:32540041:T:C	0.00607577	-0.0978944	0.0356802
6:32540077:A:G	0.0101318	-0.0901572	0.0350629
6:32540158:C:A	3.33625e-08	-0.227697	0.0412286
6:32540161:T:A	0.970379	-0.00130015	0.035013
6:32540285:G:A	0.0296456	-0.0747044	0.0343501
6:32540285:GACAGA:G	0.876575	-0.00571893	0.036822
6:32540290:A:G	7.17635e-08	-0.215261	0.0399616
6:32540304:C:G	0.592902	-0.0184112	0.0344369
6:32540328:T:C	0.0366381	-0.139174	0.0665976
6:32540331:G:A	0.185769	-0.0447413	0.033813
6:32540333:A:T	0.765318	-0.0101302	0.0339364
6:32540338:T:A	0.801725	0.0170832	0.0680296
6:32540347:A:G	0.421324	-0.111146	0.13822
6:32540363:C:T	0.854564	-0.0127071	0.0693245
6:32540371:T:A	0.166698	-0.0461312	0.0333585
6:32540376:C:A	0.900088	0.00942937	0.0751044
6:32540383:T:A	2.80371e-06	-0.178888	0.0381857
6:32540395:A:G	0.0470878	-0.0657056	0.0330925
6:32540397:G:A	0.0768879	-0.0584973	0.0330673
6:32540398:C:T	0.267384	-0.0685738	0.061828
6:32540407:C:T	0.62399	-0.0161085	0.0328608
6:32540417:A:G	0.119766	-0.0686171	0.0441053
6:32540441:A:G	0.806513	-0.0212146	0.0866159
6:32540449:G:A	0.122945	-0.0680737	0.0441313
6:32540450:C:T	0.0566452	-0.118756	0.0623051
6:32540458:A:G	0.248206	-0.0395552	0.0342552
6:32540462:T:C	0.0136332	-0.0813295	0.0329698
6:32540463:G:A	0.913226	-0.00946445	0.0868537
6:32540467:G:A	0.0601413	-0.117008	0.0622466
6:32540469:T:C	0.0603605	-0.116962	0.0622753
6:32540474:C:T	0.035286	-0.0699541	0.0332314
6:32540478:T:C	0.942381	-0.00627624	0.0868353
6:32540503:G:A	0.0941469	-0.0800486	0.0478211
6:32540505:G:A	9.32462e-05	-0.339663	0.0869255
6:32540516:C:CTCT	0.412664	-0.0340367	0.041548
6:32540516:C:T	0.000752578	-0.225647	0.0669642
6:32540517:A:ACAACG	0.143313	-0.0606495	0.0414396
6:32540517:A:G	0.00514956	-0.101129	0.0361494
6:32540528:A:T	0.0541654	-0.0947922	0.0492296
6:32540530:G:T	0.0450738	-0.0990459	0.049425
6:32540548:A:G	1.81877e-06	-0.186942	0.0391699
6:32540551:G:C	0.0946462	-0.0563347	0.0337055
6:32540552:T:C	0.0915966	-0.0567485	0.033638
6:32540561:A:G	8.71711e-05	-0.210883	0.0537448
6:32540564:A:G	0.377939	-0.0322572	0.0365852
6:32540568:C:T	0.0715737	-0.0610171	0.0338641
6:32540569:A:G	0.000312285	-0.124378	0.0345025
6:32540573:G:C	0.234553	-0.0769364	0.0647225
6:32540575:C:T	9.13314e-05	-0.210121	0.0537046
6:32540578:G:C	0.646422	-0.0165005	0.0359694
6:32540627:G:T	0.110574	-0.0534746	0.0335134
6:32540635:A:T	0.0394322	-0.0885569	0.0429962
6:32540642:C:T	0.0451345	-0.0942934	0.0470667
6:32540649:G:A	0.0520711	-0.0842805	0.0433866
6:32540651:T:G	0.0625699	-0.0808277	0.0434036
6:32540653:G:A	0.052832	-0.0840101	0.0433871
6:32540668:C:A	0.0448287	-0.0828611	0.0413013
6:32540687:A:G	0.556128	-0.0309813	0.0526353
6:32540724:G:T	0.215824	-0.0585159	0.0472776
6:32540742:C:T	3.76556e-06	-0.171103	0.0370038
6:32540744:A:G	0.0171044	-0.122882	0.0515346
6:32540757:G:C	0.0409604	-0.0688115	0.0336663
6:32540777:G:T	0.0324155	-0.0714706	0.0334092
6:32540784:C:T	0.0321111	-0.0718114	0.0335094
6:32540801:A:T	0.000370013	-0.116928	0.0328395
6:32540809:G:A	0.000512675	-0.113009	0.0325295
6:32540817:TC:T	0.160734	-0.0448437	0.0319717
6:32540821:A:G	0.118467	0.0827732	0.0530176
6:32540837:C:T	0.274675	0.0511628	0.0468369
6:32540838:T:A	0.180486	0.0703815	0.0525526
6:32540841:C:T	0.970211	-0.00327329	0.087653
6:32540842:C:T	0.259323	0.0582707	0.0516588
6:32540852:C:T	0.26645	0.0573697	0.0516252
6:32540854:T:C	0.995933	-0.000466021	0.0914272
6:32540856:A:G	0.608805	-0.0483606	0.094495
6:32540865:A:C	0.313831	0.0505034	0.0501416
6:32540873:A:G	0.476313	-0.0232673	0.0326676
6:32540876:G:T	0.136526	-0.0498334	0.0334709
6:32540883:A:G	0.0493922	-0.0658365	0.0335013
6:32540897:A:T	0.0341174	-0.0713131	0.0336592
6:32540917:G:A	0.41738	-0.0458044	0.0564807
6:32540918:C:G	0.379131	-0.0467934	0.0532046
6:32540922:A:G	0.0236123	-0.0744511	0.0328938
6:32540924:T:A	0.000282316	-0.12079	0.0332663
6:32540927:T:C	0.402507	-0.0269664	0.032212
6:32540928:G:A	0.145487	-0.0690162	0.0474123
6:32540944:C:A	0.00022331	-0.122253	0.0331211
6:32540950:GATA:G	0.0241841	0.126322	0.0560386
6:32541021:C:T	0.0112471	-0.0924775	0.0364813
6:32541031:G:A	0.011238	-0.0924883	0.0364815
6:32541036:C:T	0.0120162	-0.0851561	0.0339042
6:32541050:G:A	0.0045376	-0.0958897	0.033786
6:32541052:A:G	0.219678	-0.114114	0.092973
6:32541057:A:T	0.219678	-0.114114	0.092973
6:32541058:A:G	0.765704	-0.00950452	0.0318945
6:32541061:A:C	0.0449723	-0.106305	0.0530221
6:32541070:A:G	0.228938	-0.109817	0.0912788
6:32541094:C:G	0.00649246	-0.100792	0.0370312
6:32541099:T:C	0.0407826	-0.117307	0.057342
6:32541102:G:T	0.992203	-0.000310339	0.0317561
6:32541106:C:T	0.0106243	-0.0861105	0.0337051
6:32541114:G:T	0.999013	0.000110894	0.089615
6:32541117:T:C	0.200489	-0.11814	0.0922851
6:32541123:C:T	0.00843135	-0.0862128	0.0327271
6:32541124:T:A	0.213164	-0.0740153	0.0594542
6:32541128:G:C	0.00659927	-0.0915323	0.0336959
6:32541136:G:A	0.00790355	-0.117697	0.0443111
6:32541140:T:C	0.00540566	-0.142121	0.0510892
6:32541147:A:G	0.00796666	-0.117597	0.0443182
6:32541163:T:C	0.55286	-0.0183284	0.0308829
6:32541164:G:A	0.00531471	-0.138926	0.0498424
6:32541173:G:T	0.992788	0.000807619	0.089353
6:32541181:G:T	0.00472592	-0.140696	0.0498014
6:32541191:T:G	0.00472863	-0.140681	0.0497993
6:32541194:T:G	0.974744	-0.00283803	0.0896439
6:32541200:G:GGGGGT	0.908021	-0.00366994	0.0317648
6:32541203:G:T	0.0002058	-0.198602	0.0535058
6:32541206:A:G	0.0122636	-0.121211	0.048398
6:32541219:A:T	0.00527244	-0.139457	0.0499862
6:32541222:G:A	0.345539	-0.0289964	0.03074
6:32541226:G:A	0.00528274	-0.139424	0.0499859
6:32541242:T:A	0.00530559	-0.139353	0.0499856
6:32541250:G:A	0.00530827	-0.139344	0.0499851
6:32541255:C:T	0.00552983	-0.138677	0.0499838
6:32541257:C:G	0.0149842	-0.112503	0.0462451
6:32541259:C:T	0.0065502	-0.135818	0.0499535
6:32541275:C:T	0.0129275	-0.083016	0.0333966
6:32541278:G:A	0.0252199	-0.101425	0.0453192
6:32541282:T:G	0.0257205	-0.0760451	0.0340947
6:32541290:G:A	0.649232	-0.0139581	0.0306887
6:32541292:C:G	3.32708e-08	-0.221798	0.0401568
6:32541295:C:T	0.0252375	-0.101401	0.0453139
6:32541296:A:G	0.267345	-0.0342923	0.0309163
6:32541300:G:C	0.0285255	-0.0747522	0.0341337
6:32541306:CA:C	2.0881e-08	-0.226229	0.0403653
6:32541313:C:T	0.141572	-0.0686964	0.0467335
6:32541319:G:A	0.142041	-0.0686168	0.0467343
6:32541342:T:C	2.88241e-06	-0.157298	0.0336176
6:32541345:A:G	0.921398	0.00310763	0.0314943
6:32541348:A:C	0.0249575	-0.076333	0.0340459
6:32541365:CA:C	0.743621	-0.026339	0.0805321
6:32541376:T:G	0.0067839	-0.0953357	0.0352147
6:32541394:C:T	0.000152099	-0.210919	0.0556863
6:32541426:G:C	0.00721333	-0.0946142	0.035214
6:32541444:G:A	0.179036	-0.045116	0.0335752
6:32541458:C:T	0.176288	-0.042083	0.0311202
6:32541480:C:T	0.0201654	-0.0948236	0.040815
6:32541506:G:A	5.91294e-09	-0.237911	0.0408837
6:32541537:A:G	0.084952	-0.0555832	0.0322661
6:32541538:A:G	0.118125	0.0527555	0.0337593
6:32541551:C:A	0.000105523	-0.218721	0.0564074
6:32541581:T:C	0.0130534	-0.0863987	0.0348058
6:32541593:C:CT	7.81681e-09	-0.235698	0.0408321
6:32541624:GCTT:G	0.000283078	-0.196639	0.0541658
6:32541626:TTC:T	0.00027759	-0.196895	0.054161
6:32541628:C:T	0.0434939	-0.222766	0.110338
6:32541631:T:A	0.00455214	-0.404268	0.142492
6:32541649:T:G	0.0136244	-0.0858787	0.0348107
6:32541655:C:A	0.0145003	-0.0850989	0.0348106
6:32541678:C:G	1.27888e-07	-0.393882	0.0745727
6:32541680:T:C	0.612486	0.0209869	0.0414327
6:32541742:G:A	0.206417	-0.0577025	0.0456695
6:32541751:T:A	0.342234	0.0345189	0.0363448
6:32541762:T:G	0.470546	0.0264881	0.0367079
6:32541765:G:A	0.0316836	-0.0750239	0.0349212
6:32541775:A:C	0.245437	-0.0548147	0.0471928
6:32541793:A:AT	0.0646107	-0.141862	0.0767676
6:32541806:T:A	0.254646	0.0427464	0.0375253
6:32541807:TCC:T	0.0678611	-0.14041	0.0768981
6:32541849:TA:T	1.59354e-07	-0.397748	0.0758857
6:32541851:C:G	0.00049234	-0.116589	0.0334557
6:32541864:A:G	0.327456	0.0376584	0.0384563
6:32541867:C:CAA	0.140968	-0.0934982	0.0635094
6:32541868:C:A	2.38136e-09	-0.248661	0.041656
6:32541869:G:A	0.181965	-0.0602421	0.0451343
6:32541871:T:G	0.181971	-0.0602411	0.0451342
6:32541873:TC:T	0.282821	-0.0715105	0.0665832
6:32541874:C:T	0.88185	0.0195501	0.131541
6:32541876:C:T	0.287666	-0.070934	0.0667139
6:32541881:C:T	2.38103e-09	-0.248668	0.0416569
6:32541898:C:G	0.0102478	-0.090648	0.0353079
6:32541904:ATT:A	0.302111	-0.0688012	0.0666732
6:32541928:T:G	0.35224	0.0451414	0.0485259
6:32541929:A:G	0.294177	0.0511061	0.0487187
6:32541943:G:A	0.099874	0.0685615	0.041667
6:32541950:TA:T	0.00436241	-0.0992361	0.0348112
6:32541955:G:A	0.233187	0.0469114	0.0393489
6:32541974:C:T	3.43994e-09	-0.245918	0.0416169
6:32541980:T:G	0.938232	0.00300716	0.0388061
6:32541986:T:C	0.933471	0.00323718	0.0387784
6:32541995:G:A	0.0183353	-0.0817171	0.0346439
6:32541998:T:A	0.610476	-0.0182549	0.0358365
6:32542011:C:T	2.4702e-09	-0.248156	0.041613
6:32542013:T:C	0.0154522	-0.0846361	0.0349505
6:32542017:T:A	0.868267	0.00630483	0.0380128
6:32542020:G:A	8.52957e-09	-0.23158	0.0402214
6:32542029:C:T	0.0498211	-0.0673955	0.0343592
6:32542042:ATGT:A	0.369391	-0.0816939	0.0910122
6:32542050:A:AGT	0.359586	-0.0833767	0.0910073
6:32542052:T:TA	0.217876	-0.108776	0.0882782
6:32542053:T:A	0.320698	-0.0912299	0.0918708
6:32542059:T:C	1.67433e-06	-0.167797	0.0350364
6:32542071:C:T	0.000117369	-0.228391	0.0592983
6:32542086:A:T	0.00616989	-0.0981616	0.0358435
6:32542121:C:G	0.285935	-0.054122	0.0507197
6:32542126:C:CTTTG	0.798132	0.00887796	0.0347113
6:32542141:C:G	0.00205897	-0.108937	0.035351
6:32542148:A:G	0.0231917	-0.079938	0.0352109
6:32542151:T:C	0.0755476	0.0635592	0.0357652
6:32542160:C:G	0.0301591	0.0772513	0.0356326
6:32542161:C:T	0.0231704	-0.0799508	0.0352111
6:32542165:T:G	0.417222	-0.0414172	0.0510536
6:32542166:A:T	0.417218	-0.0414175	0.0510535
6:32542172:C:T	0.109273	0.0566264	0.035359
6:32542184:G:C	9.74711e-10	-0.203346	0.0332618
6:32542187:C:A	0.286253	0.0373978	0.0350699
6:32542191:C:T	0.391467	0.0300829	0.0351042
6:32542236:A:G	0.00013584	-0.202235	0.0530019
6:32542247:A:G	0.275671	-0.0327866	0.0300769
6:32542261:G:C	0.00131752	-0.101881	0.0317177
6:32542272:T:C	9.53534e-08	-0.412971	0.0774027
6:32542288:A:C	0.413905	-0.0622484	0.0761875
6:32542290:A:G	2.20825e-08	-0.22762	0.040684
6:32542298:G:C	0.0103747	0.106007	0.041359
6:32542305:G:T	0.0213213	-0.0799849	0.0347421
6:32542318:G:C	0.240873	-0.0946433	0.080698
6:32542322:A:G	0.0242736	-0.0782004	0.034713
6:32542327:T:C	0.242949	-0.0943911	0.0808387
6:32542329:C:G	0.24299	-0.0943827	0.0808386
6:32542334:TCACA:T	0.243764	-0.0942271	0.0808378
6:32542361:C:T	0.94297	0.00433571	0.0606072
6:32542369:T:C	0.0288165	-0.0759137	0.0347274
6:32542386:A:C	0.368557	-0.0635162	0.0706379
6:32542387:G:A	0.414343	-0.0577774	0.0707818
6:32542392:T:G	0.308721	-0.0735805	0.0722859
6:32542414:A:T	0.918346	-0.0119689	0.116749
6:32542423:T:TG	0.301435	-0.0764013	0.0739349
6:32542440:T:A	0.68384	0.0273643	0.0671965
6:32542501:T:A	0.0109686	-0.0900683	0.0354084
6:32542507:A:C	0.411736	-0.0855429	0.104213
6:32542546:TA:T	0.231672	-0.147623	0.123424
6:32542549:C:T	0.23572	-0.146357	0.123429
6:32542551:G:T	0.0192715	-0.0816864	0.0349052
6:32542556:C:T	0.23568	-0.14637	0.12343
6:32542563:A:G	0.0120934	0.0938056	0.0373816
6:32542568:T:C	0.0192576	-0.0816964	0.0349055
6:32542582:G:A	0.230732	-0.0364201	0.0303887
6:32542602:TG:T	0.0110141	-0.097442	0.038329
6:32542616:ATG:A	0.0397971	-0.0806204	0.0392152
6:32542619:A:AT	1.1087e-05	-0.224961	0.0511879
6:32542620:T:TA	0.0405348	-0.0803245	0.039216
6:32542632:C:T	0.0928537	-0.0926274	0.0551179
6:32542638:T:C	8.61811e-05	-0.222697	0.0567161
6:32542670:A:T	0.303722	-0.0825007	0.0802158
6:32542679:C:G	0.918171	0.00335747	0.03268
6:32542688:G:T	0.329529	-0.0793329	0.0813618
6:32542689:G:T	0.0710714	-0.263842	0.146171
6:32542711:C:CT	0.141263	-0.0480334	0.0326513
6:32542711:C:T	0.258667	-0.0345357	0.0305748
6:32542728:T:G	0.019163	-0.0812705	0.0346962
6:32542752:CA:C	0.616811	0.0346576	0.0692633
6:32542759:TA:T	0.0237157	-0.0972015	0.0429771
6:32542760:A:T	0.0312634	-0.0887012	0.0411854
6:32542775:C:T	0.102057	-0.066717	0.0408064
6:32542779:T:C	0.149225	-0.0675865	0.0468611
6:32542786:A:G	0.0418293	-0.0802069	0.0394096
6:32542791:C:T	0.0191965	-0.0817445	0.0349083
6:32542794:C:T	0.0700448	-0.072281	0.0398985
6:32542808:C:T	0.502559	0.0230401	0.0343641
6:32542810:T:C	0.502572	0.0230395	0.0343643
6:32542832:T:C	0.00629	-0.0981071	0.0359068
6:32542834:A:C	0.830815	-0.00765667	0.0358363
6:32542844:A:C	0.00129183	-0.118695	0.0368873
6:32542856:A:T	0.0430826	-0.207632	0.10264
6:32542861:A:G	0.0173137	-0.132242	0.0555645
6:32542869:A:C	0.00440406	-0.101517	0.0356493
6:32542875:C:A	0.00881988	-0.294331	0.112385
6:32542878:C:T	0.0157361	-0.0859868	0.0356056
6:32542888:A:G	0.065186	-0.0619035	0.0335706
6:32542898:T:TGCAGTG	0.881982	-0.00565881	0.0381174
6:32542917:A:G	0.81227	0.0155582	0.0655086
6:32542919:A:G	0.000185518	-0.258339	0.0691123
6:32542921:G:A	0.477712	-0.0686777	0.0967309
6:32542924:C:G	0.000815736	-0.125025	0.03735
6:32542990:T:C	0.168335	-0.0426816	0.0309832
6:32542993:G:C	0.907462	0.00714072	0.0614306
6:32543016:C:T	0.405282	0.0311196	0.0373933
6:32543024:AAC:A	0.375357	-0.0890395	0.100441
6:32543026:CA:C	0.453341	-0.0651548	0.0868896
6:32543067:G:GT	0.288216	-0.0814295	0.0766725
6:32543079:G:A	0.199753	-0.0551052	0.0429752
6:32543083:GT:G	0.00150746	-0.120354	0.0379277
6:32543091:C:T	0.00966831	-0.0913376	0.0352999
6:32543112:CA:C	0.00747356	-0.109755	0.0410302
6:32543117:G:A	2.55582e-09	-0.197905	0.0332175
6:32543118:C:T	0.299268	-0.031721	0.0305595
6:32543119:G:A	0.00575561	-0.117135	0.0424188
6:32543121:A:G	0.946141	0.00221971	0.0328584
6:32543126:T:C	0.0120994	-0.104974	0.0418353
6:32543137:G:A	0.000174024	-0.211867	0.0564376
6:32543148:T:C	0.00547	-0.118019	0.0424839
6:32543161:T:C	4.39157e-08	-0.228731	0.0417825
6:32543162:T:C	1.47203e-08	-0.23128	0.0408276
6:32543169:T:C	0.0161951	-0.0836857	0.034804
6:32543187:G:A	0.267515	-0.0335843	0.0302888
6:32543225:G:T	0.0119601	-0.0886665	0.0352787
6:32543238:A:G	0.240515	-0.0674627	0.0574787
6:32543244:C:T	0.245246	-0.0670055	0.0576653
6:32543247:G:T	0.341996	-0.052876	0.0556456
6:32543248:C:T	0.208587	-0.0387259	0.0307969
6:32543251:A:G	0.314649	-0.0591377	0.0588134
6:32543267:AATAGTTTATTAC:A	0.890847	-0.0183697	0.133857
6:32543286:G:A	0.18172	-0.061937	0.0463781
6:32543298:C:A	1.37845e-09	-0.253449	0.0418372
6:32543310:A:G	0.535761	0.0327854	0.0529448
6:32543327:AAT:A	2.06618e-09	-0.240467	0.0401278
6:32543331:TA:T	1.00355e-05	-0.1671	0.0378363
6:32543333:TA:T	4.23216e-05	-0.149255	0.0364531
6:32543335:T:TTG	0.965412	-0.0044104	0.101709
6:32543354:G:A	1.13389e-05	-0.151029	0.0344035
6:32543372:G:C	0.0987986	-0.0770139	0.0466551
6:32543375:T:A	0.881326	-0.00686358	0.0459754
6:32543376:C:T	0.000103901	-0.218835	0.0563818
6:32543398:T:C	0.0805861	-0.0814613	0.0466214
6:32543399:A:G	0.0805861	-0.0814613	0.0466214
6:32543412:G:T	0.0780852	-0.0821453	0.046623
6:32543417:T:A	0.0780539	-0.0821533	0.0466226
6:32543418:A:G	0.567299	0.0406286	0.0710248
6:32543426:AT:A	0.537757	0.023239	0.037713
6:32543433:A:G	0.08669	-0.0749362	0.0437425
6:32543443:CA:C	0.140064	-0.0515248	0.034919
6:32543450:A:T	0.487033	-0.106377	0.153053
6:32543469:T:C	0.152016	-0.0441208	0.030801
6:32543470:G:A	0.042136	0.18802	0.0925214
6:32543475:CA:C	0.128361	-0.0556966	0.0366281
6:32543532:A:T	0.461164	-0.0249938	0.0339161
6:32543533:G:T	0.338408	-0.0368585	0.0385019
6:32543536:A:G	0.0136321	-0.102341	0.0414872
6:32543545:T:C	0.528565	-0.0250292	0.0397164
6:32543555:T:C	0.197749	-0.0529044	0.0410751
6:32543593:A:G	0.0938935	-0.0708933	0.0423191
6:32543594:T:C	0.0255894	-0.0780051	0.0349424
6:32543609:T:A	0.183039	-0.0854256	0.0641595
6:32543617:G:A	6.41019e-08	-0.223957	0.0414202
6:32543626:A:G	0.0249702	-0.0823271	0.0367226
6:32543630:G:C	0.033478	-0.139665	0.0656845
6:32543631:A:G	0.0660325	-0.0971668	0.0528597
6:32543635:A:C	0.0747745	-0.0796367	0.0446934
6:32543643:A:T	0.0751204	-0.0795378	0.044691
6:32543647:C:T	0.00493994	-0.10039	0.0357141
6:32543650:T:A	0.00895769	-0.112892	0.0431931
6:32543654:A:G	0.0950324	-0.0754305	0.0451834
6:32543658:C:T	0.0953991	-0.0753521	0.0451865
6:32543659:A:G	0.0953888	-0.0753545	0.0451865
6:32543661:A:G	0.0963788	-0.0751292	0.0451859
6:32543667:C:T	0.0657607	-0.0842708	0.0457981
6:32543671:T:C	0.42962	-0.0246617	0.0312236
6:32543673:G:C	0.315295	-0.0716235	0.0713258
6:32543676:C:T	0.00615427	-0.0975539	0.0356108
6:32543691:A:G	0.016426	-0.0834826	0.0347944
6:32543702:A:G	0.57516	-0.0586297	0.104608
6:32543708:A:C	0.000121363	-0.216629	0.0563645
6:32543726:CA:C	0.288156	0.110854	0.104365
6:32543733:T:C	0.00627887	-0.0974068	0.0356429
6:32543734:T:C	0.00627668	-0.0974111	0.035643
6:32543759:C:T	3.83803e-08	-0.370107	0.0673149
6:32543761:C:A	0.11166	-0.0685586	0.0430977
6:32543779:G:T	0.323059	0.0476153	0.0481843
6:32543784:G:T	0.111873	-0.0725906	0.0456594
6:32543794:G:T	0.151148	-0.0948045	0.0660434
6:32543802:A:G	0.0999476	-0.10144	0.0616617
6:32543805:C:A	0.0685556	-0.0875376	0.0480623
6:32543825:T:C	0.814605	-0.00712443	0.0303827
6:32543831:T:C	0.0703953	-0.0797364	0.0440689
6:32543834:C:A	0.590081	0.0199243	0.0369846
6:32543838:A:C	0.134836	-0.0770669	0.0515395
6:32543848:T:C	0.158669	-0.071784	0.0509265
6:32543851:C:T	0.161598	-0.0714518	0.0510473
6:32543874:T:C	1.67397e-07	-0.366383	0.0700231
6:32543897:A:G	0.00594865	-0.100104	0.0363936
6:32543923:C:T	0.0104403	-0.0907789	0.0354482
6:32543936:C:T	0.164667	-0.0608506	0.0437917
6:32543939:GT:G	0.147197	-0.137777	0.0950509
6:32543946:A:G	0.698121	-0.0122375	0.0315514
6:32543969:C:G	0.0774548	-0.0546915	0.0309753
6:32543975:A:T	0.774392	-0.015494	0.0540547
6:32543979:C:T	0.383955	-0.0484586	0.0556591
6:32543980:T:A	0.373248	-0.0455737	0.0511831
6:32543993:TC:T	0.464804	-0.0415559	0.0568512
6:32543997:T:G	0.0567628	-0.0924316	0.0485171
6:32544002:C:T	1.54066e-08	-0.229907	0.0406414
6:32544007:G:T	0.129248	-0.0774314	0.05104
6:32544010:A:T	0.0180833	-0.0831784	0.0351868
6:32544016:A:C	0.571203	-0.0342171	0.0604244
6:32544016:AC:A	0.491336	-0.0463011	0.0672798
6:32544030:G:A	0.448269	-0.0495669	0.0653654
6:32544031:G:T	0.163884	-0.0588114	0.0422457
6:32544035:A:C	2.14197e-06	-0.189929	0.0400733
6:32544037:G:T	0.000124447	-0.214594	0.0559247
6:32544042:G:A	0.039027	-0.065896	0.0319278
6:32544059:G:A	0.0693606	0.141829	0.0780967
6:32544061:T:C	0.000161721	-0.140567	0.0372626
6:32544065:GT:G	0.519343	-0.0425523	0.0660382
6:32544070:T:C	0.000395295	-0.137001	0.0386658
6:32544082:T:C	8.18871e-06	-0.153837	0.0344911
6:32544086:C:T	0.506468	-0.0438656	0.0660281
6:32544121:T:C	0.958333	0.00419606	0.0803143
6:32544129:G:A	0.00896946	-0.0919214	0.0351756
6:32544145:T:C	0.00890163	-0.0920543	0.0351915
6:32544163:C:T	0.447289	-0.0257493	0.0338833
6:32544173:T:C	0.000226418	-0.126266	0.0342412
6:32544179:A:G	0.529897	-0.0214385	0.0341288
6:32544202:T:G	0.213771	-0.0387668	0.0311815
6:32544240:C:A	0.252242	-0.069415	0.0606286
6:32544253:A:ATCC	0.595529	-0.041297	0.0777954
6:32544287:C:T	0.00623095	-0.0971133	0.0355027
6:32544289:G:T	1.7108e-06	-0.343964	0.0718854
6:32544308:C:T	0.000181058	-0.212835	0.0568457
6:32544311:G:A	0.169614	-0.0426976	0.0310879
6:32544316:G:A	0.394033	0.0738395	0.0866328
6:32544337:TTG:T	0.189498	0.0813102	0.0619711
6:32544344:C:T	0.548003	0.0428157	0.0712699
6:32544351:A:T	0.0164364	-0.0839446	0.0349903
6:32544369:T:C	0.329831	0.07391	0.0758476
6:32544371:A:C	0.831879	0.00651484	0.030688
6:32544377:CTT:C	0.161435	-0.0822066	0.0587081
6:32544400:A:G	0.00345579	-0.187375	0.0640818
6:32544405:C:G	0.866757	0.00515036	0.0306972
6:32544407:A:G	0.0138819	-0.0852354	0.0346442
6:32544413:T:C	0.000117787	-0.229778	0.0596721
6:32544424:T:C	0.000117842	-0.229773	0.0596725
6:32544435:T:A	7.94603e-05	-0.314454	0.079689
6:32544438:T:A	0.0616303	-0.0812331	0.0434646
6:32544455:A:T	0.0618089	-0.0779027	0.0417113
6:32544456:C:T	0.318033	-0.0301171	0.0301621
6:32544469:G:A	0.0948682	-0.0873594	0.0523029
6:32544471:C:A	0.0308569	-0.0749095	0.0346978
6:32544477:C:T	0.00834773	-0.301275	0.11422
6:32544493:A:G	0.0164881	-0.28604	0.119286
6:32544500:G:A	0.478054	-0.0216376	0.0304997
6:32544501:A:G	0.0566611	-0.119095	0.0624872
6:32544502:A:T	0.0666138	-0.114192	0.0622549
6:32544512:CTATT:C	0.816558	0.0278931	0.120242
6:32544546:ATAGTAT:A	0.883698	-0.0203418	0.139058
6:32544547:T:C	0.0694596	-0.233636	0.128695
6:32544561:G:A	0.0104164	-0.089398	0.0348981
6:32544572:A:G	0.0103716	-0.089491	0.034914
6:32544577:C:T	0.0103758	-0.0894858	0.0349138
6:32544594:A:G	0.000362829	-0.185714	0.0520829
6:32544618:G:C	0.000167319	-0.214113	0.0568868
6:32544621:C:T	0.730605	-0.0108764	0.031588
6:32544634:G:T	0.000167352	-0.214113	0.0568874
6:32544650:T:A	1.36681e-08	-0.231461	0.0407682
6:32544657:AC:A	0.00675672	-0.0956979	0.0353311
6:32544681:G:A	1.11471e-08	-0.231742	0.0405692
6:32544682:CTCTT:C	0.555492	-0.0194499	0.032991
6:32544697:T:A	2.71055e-08	-0.230778	0.041513
6:32544711:T:C	0.305511	-0.0324646	0.0316824
6:32544714:G:A	0.0415957	-0.0698562	0.0342845
6:32544724:A:T	0.0424043	-0.0693922	0.0341913
6:32544729:T:TAA	0.132236	-0.0498488	0.0331146
6:32544730:T:TA	0.31558	-0.03223	0.032115
6:32544731:T:A	0.262861	-0.0357006	0.0318853
6:32544735:A:G	0.228314	-0.0682022	0.0566128
6:32544738:T:G	0.655265	-0.0138208	0.0309565
6:32544743:A:T	0.744414	-0.0101495	0.031132
6:32544750:G:A	2.08163e-05	-0.212428	0.0499131
6:32544751:C:T	0.228285	-0.0682073	0.0566135
6:32544756:T:C	0.880416	-0.012244	0.081387
6:32544772:G:A	0.204645	-0.042436	0.0334556
6:32544784:C:A	0.466339	-0.0222965	0.0306082
6:32544785:A:G	0.403967	-0.0257364	0.0308384
6:32544787:C:T	0.136521	-0.0456876	0.030686
6:32544815:C:CT	0.110571	-0.052761	0.0330659
6:32544825:ATAT:A	0.0224696	-0.0771155	0.033788
6:32544828:T:A	0.0815118	-0.0593529	0.0340721
6:32544844:T:C	0.0487515	-0.0666157	0.0338021
6:32544874:ACTT:A	0.122772	-0.0517771	0.0335508
6:32544880:C:T	0.037267	-0.0719273	0.0345335
6:32544887:G:C	0.037177	-0.0719721	0.0345386
6:32544890:C:A	0.0376787	-0.0717556	0.0345256
6:32544897:TCAA:T	5.5852e-07	-0.198208	0.0396017
6:32544901:TC:T	0.0163452	-0.0851887	0.0354788
6:32544905:G:A	0.2692	0.168435	0.152443
6:32544912:TGC:T	0.00791177	-0.0919196	0.0346107
6:32544920:T:TG	0.0239657	-0.0772779	0.0342289
6:32544921:T:TTC	0.0115343	0.304148	0.120403
6:32544922:T:G	0.0243746	-0.0757868	0.0336655
6:32544922:T:TTG	0.00969832	-0.0876572	0.0338915
6:32544953:TA:T	0.0356462	-0.0705549	0.0335825
6:32544954:A:AC	0.0312431	-0.0722908	0.0335618
6:32544955:A:ACTCT	0.0563291	-0.0648135	0.0339608
6:32544955:A:T	0.028233	-0.0740686	0.0337591
6:32544962:G:A	0.0185435	-0.0772123	0.0327924
6:32544976:ACACACC:A	0.0118233	0.328189	0.13037
6:32544977:C:T	0.0398066	-0.0678275	0.032994
6:32544997:T:TAC	0.0127839	-0.0847869	0.0340546
6:32545004:ATG:A	0.0741054	-0.0605663	0.0339124
6:32545020:G:GTATA	0.967571	-0.00380782	0.0936617
6:32545040:A:G	0.231321	-0.0387173	0.0323463
6:32545043:TGTATAC:T	0.00660525	-0.0929045	0.0342049
6:32545047:TAC:T	0.000921092	-0.117068	0.0353298
6:32545087:C:G	9.22939e-05	-0.226621	0.0579592
6:32545105:C:T	9.23313e-05	-0.226617	0.0579598
6:32545106:A:G	2.53279e-08	-0.222843	0.0400005
6:32545109:T:C	0.000493595	-0.230383	0.0661221
6:32545117:A:C	9.23241e-05	-0.226622	0.0579607
6:32545168:G:T	0.0135865	-0.086071	0.0348746
6:32545178:C:T	0.0754934	-0.0580792	0.0326755
6:32545191:T:G	0.0652053	-0.0611491	0.0331639
6:32545195:C:T	0.000205313	-0.211391	0.0569421
6:32545201:C:A	0.000205389	-0.211377	0.0569396
6:32545211:T:A	0.0118266	-0.086621	0.0344106
6:32545218:C:T	0.011807	-0.0866421	0.034411
6:32545219:A:T	0.0194295	-0.0940078	0.0402226
6:32545248:C:A	0.0116684	-0.087016	0.0345026
6:32545255:C:T	5.96589e-11	-0.586411	0.0896023
6:32545292:C:T	0.301546	-0.0671373	0.0649848
6:32545293:A:G	2.03906e-07	-0.191549	0.0368666
6:32545321:G:A	0.32242	-0.0355342	0.0359113
6:32545327:G:A	6.87505e-11	-0.582834	0.0893458
6:32545363:C:A	0.409258	-0.0451807	0.0547512
6:32545364:T:C	0.620778	0.0314806	0.0636295
6:32545369:A:C	0.00830451	-0.0877652	0.0332516
6:32545385:G:A	0.176511	-0.0593652	0.043923
6:32545390:G:A	0.428388	0.0493878	0.062362
6:32545397:C:T	0.793677	-0.0224936	0.0860045
6:32545409:T:C	0.182308	-0.0497284	0.0372866
6:32545413:G:A	0.579781	-0.0749558	0.135371
6:32545429:A:T	0.315059	-0.0405128	0.0403248
6:32545433:C:G	0.162374	-0.0614315	0.0439698
6:32545458:A:C	0.142532	-0.0646453	0.0440836
6:32545459:C:T	0.142587	-0.0646362	0.0440834
6:32545482:C:G	7.30119e-05	-0.129566	0.032667
6:32545494:GAT:G	0.921312	0.0104008	0.10529
6:32545498:G:C	0.983294	0.00221154	0.105619
6:32545511:T:C	0.570619	-0.0262471	0.0462797
6:32545515:G:A	0.809194	-0.0133769	0.0553987
6:32545520:A:G	0.704765	-0.0207253	0.0546991
6:32545523:G:A	0.00525592	-0.098415	0.0352626
6:32545525:C:T	0.0062816	-0.0916989	0.0335561
6:32545526:G:A	0.779028	0.0114036	0.0406421
6:32545536:C:A	0.963764	-0.00175166	0.038557
6:32545543:C:A	6.84975e-09	-0.417478	0.0720465
6:32545561:T:C	1.85709e-09	-0.249896	0.0415811
6:32545565:G:A	0.0968948	-0.0577088	0.0347623
6:32545569:T:C	0.178162	-0.0476937	0.0354222
6:32545576:C:T	0.08846	-0.0595947	0.0349821
6:32545587:T:A	0.00020661	-0.207959	0.0560417
6:32545589:G:A	0.000197241	-0.127693	0.0343029
6:32545604:C:T	3.29926e-09	-0.244619	0.0413489
6:32545605:G:A	1.86012e-08	-0.403565	0.0717508
6:32545612:A:G	0.00112403	-0.210785	0.0647077
6:32545623:G:GC	0.10187	-0.056228	0.0343723
6:32545634:G:T	0.229372	-0.0371122	0.0308759
6:32545635:G:A	0.233826	-0.0363988	0.0305728
6:32545644:C:T	0.243721	-0.0356882	0.0306143
6:32545647:T:C	0.209428	0.117623	0.0937128
6:32545706:A:T	0.0122387	-0.0874311	0.0349001
6:32545713:ACAC:A	0.603377	-0.0451359	0.0868748
6:32545720:A:G	0.213307	-0.0379601	0.0305017
6:32545769:C:T	0.0547509	-0.0668319	0.0347929
6:32545772:A:C	0.20128	-0.0388766	0.030422
6:32545782:A:T	0.132953	-0.0506847	0.0337322
6:32545794:A:G	1.13805e-10	-0.438023	0.0679382
6:32545816:G:A	0.956888	-0.00214925	0.0397573
6:32545831:A:G	0.826376	0.0231175	0.10539
6:32545832:T:C	1.82306e-10	-0.431561	0.06769
6:32545845:CTT:C	0.916385	-0.00422197	0.0402137
6:32545862:C:T	1.57748e-09	-0.251563	0.0416755
6:32545864:C:A	0.443669	0.11517	0.15035
6:32545869:A:G	0.62024	-0.020114	0.0405925
6:32545877:G:T	0.13249	-0.0461519	0.0306789
6:32545891:C:T	0.341036	-0.0989961	0.103974
6:32545908:G:A	0.0269616	-0.0772605	0.0349267
6:32545910:T:C	0.703402	-0.015076	0.0395975
6:32545912:T:C	0.000175688	-0.212842	0.0567332
6:32545919:AAAC:A	0.0244177	-0.0838348	0.0372517
6:32545926:TTTTAA:T	0.0128123	-0.0929734	0.0373545
6:32545956:C:T	0.192065	-0.0566454	0.0434233
6:32545962:T:G	5.47765e-10	-0.41602	0.0670484
6:32545988:GATT:G	0.493497	0.0392043	0.0572528
6:32545993:T:C	0.981102	-0.00230503	0.0973097
6:32545996:A:C	0.00642564	-0.0967171	0.0354895
6:32546029:G:T	0.0200282	-0.0738015	0.0317314
6:32546032:T:C	0.000176765	-0.212772	0.0567377
6:32546036:C:CAT	0.811628	0.0253055	0.10618
6:32546053:CAGAT:C	0.306252	-0.0575401	0.05624
6:32546063:A:G	0.821529	0.0238343	0.105659
6:32546067:C:T	0.00647284	-0.0966494	0.0354961
6:32546074:C:T	0.146277	-0.0443835	0.0305501
6:32546079:C:T	0.211038	-0.0541099	0.0432632
6:32546080:A:G	0.159801	-0.0434895	0.030937
6:32546091:G:T	0.374546	-0.0342712	0.0385941
6:32546092:T:C	0.821477	0.0238416	0.10566
6:32546097:TTCTC:T	0.629762	-0.0468365	0.0971587
6:32546132:G:A	0.00613667	-0.0973	0.0355059
6:32546140:G:T	0.889749	0.0146831	0.105922
6:32546147:C:T	3.70561e-10	-0.434999	0.0694227
6:32546171:T:C	0.889766	0.0146808	0.105922
6:32546191:A:G	0.000190113	-0.211905	0.0567834
6:32546195:T:C	0.857753	0.0190018	0.106016
6:32546201:C:T	0.0295053	-0.0730682	0.0335688
6:32546203:A:G	0.0113601	-0.0884724	0.0349497
6:32546205:A:G	0.0113594	-0.0884731	0.0349496
6:32546207:GAAGA:G	0.0512804	-0.0668279	0.0342861
6:32546209:AG:A	0.146649	-0.0481052	0.0331424
6:32546213:AG:A	0.145918	-0.0481139	0.0330884
6:32546247:CTCA:C	0.371441	-0.0307859	0.0344448
6:32546248:TCA:T	0.376081	-0.0305309	0.0344928
6:32546251:T:G	0.349375	-0.0320861	0.0342872
6:32546251:T:TCG	0.348083	-0.0321305	0.0342428
6:32546253:T:G	0.942345	-0.00287184	0.0397084
6:32546259:C:A	0.00741844	-0.0902042	0.0336903
6:32546291:G:A	0.140162	-0.0701302	0.0475398
6:32546299:G:A	0.137125	-0.0696915	0.0468803
6:32546302:T:C	0.214288	-0.0408252	0.0328742
6:32546315:T:C	0.782156	-0.0108222	0.0391384
6:32546316:G:A	0.918869	-0.00382389	0.0375413
6:32546321:G:C	0.170865	-0.0453268	0.033099
6:32546333:A:G	0.854474	-0.00721369	0.0393303
6:32546357:T:C	0.0346149	-0.0670854	0.0317514
6:32546358:A:G	0.942529	-0.00290386	0.0402799
6:32546363:T:C	0.755801	0.0324096	0.104211
6:32546366:G:A	0.0101311	-0.0886896	0.0344918
6:32546366:GT:G	0.0699868	-0.0587881	0.0324438
6:32546371:AC:A	0.0418223	-0.0661702	0.0325115
6:32546375:C:A	0.94098	0.00279877	0.0378014
6:32546387:A:T	0.0167195	-0.0784248	0.032775
6:32546394:G:C	0.0116043	-0.0879296	0.034838
6:32546410:T:A	0.125084	-0.0551318	0.0359451
6:32546416:T:G	0.725716	0.0367229	0.104674
6:32546418:C:A	0.0132114	-0.0863688	0.034854
6:32546419:A:T	0.100776	-0.0573825	0.0349658
6:32546433:C:T	1.03097e-08	-0.231937	0.0405091
6:32546434:G:A	0.00520604	-0.0957374	0.0342654
6:32546435:C:T	0.725716	0.0367229	0.104674
6:32546446:A:G	0.000114848	-0.218504	0.0566532
6:32546447:C:T	0.0117669	-0.0854202	0.0339095
6:32546482:T:TA	0.0761186	-0.0668386	0.0376839
6:32546485:A:G	1.09579e-08	-0.232167	0.0406228
6:32546489:T:C	9.57106e-10	-0.434246	0.0709969
6:32546492:T:TCTTC	0.397602	-0.028996	0.0342778
6:32546515:C:T	2.26335e-07	-0.197917	0.0382352
6:32546545:A:T	0.63032	0.0269658	0.0560297
6:32546557:C:G	0.922907	-0.00476531	0.0492423
6:32546579:T:C	0.434974	-0.0394631	0.0505477
6:32546585:GTT:G	0.410852	-0.0416743	0.0506742
6:32546590:T:G	0.410659	-0.0416689	0.0506469
6:32546591:C:G	0.153519	-0.0444337	0.0311332
6:32546592:A:G	0.00019097	-0.123976	0.0332314
6:32546593:T:C	0.444719	-0.037945	0.0496501
6:32546603:A:G	1.88389e-09	-0.250082	0.0416282
6:32546615:G:A	0.124396	-0.0476754	0.031027
6:32546622:C:A	0.332564	-0.0459734	0.0474461
6:32546623:A:G	0.132251	-0.0728265	0.0483806
6:32546624:T:G	0.1322	-0.0728363	0.0483808
6:32546627:G:A	0.194485	-0.066106	0.0509517
6:32546635:C:T	0.125184	-0.0738975	0.0481928
6:32546666:G:A	0.158348	-0.104768	0.0742696
6:32546670:C:T	0.000173463	-0.213224	0.0567867
6:32546677:T:A	0.267381	0.0496183	0.0447369
6:32546679:C:CTG	0.266575	0.0497026	0.0447374
6:32546681:G:GT	0.267236	0.04963	0.0447339
6:32546683:GA:G	0.392458	0.0409889	0.0479308
6:32546684:A:AGG	0.682366	-0.037799	0.0923646
6:32546697:G:A	0.373903	0.0401423	0.045145
6:32546698:G:A	0.373611	0.0401661	0.0451441
6:32546703:A:G	0.510514	-0.0320448	0.0486976
6:32546736:C:CAG	0.0787361	-0.293685	0.16705
6:32546743:C:T	0.00638978	-0.0966594	0.0354443
6:32546761:G:A	0.45351	-0.0359465	0.0479557
6:32546782:G:A	0.453086	-0.0359824	0.0479585
6:32546783:T:C	0.763631	0.031791	0.105718
6:32546795:T:A	0.0110358	-0.0883184	0.0347497
6:32546798:CA:C	0.038845	-0.0682841	0.0330542
6:32546800:A:G	0.022685	-0.0770279	0.0338035
6:32546803:A:G	0.0232378	-0.0751954	0.033133
6:32546818:C:T	0.000208055	-0.208066	0.0560972
6:32546821:G:T	0.108963	0.127676	0.0796546
6:32546828:C:T	1.65006e-09	-0.250631	0.0415711
6:32546832:G:A	0.000204886	-0.208382	0.0561234
6:32546833:C:A	0.0458738	-0.133349	0.0667895
6:32546836:A:T	0.739764	0.0350531	0.105529
6:32546838:A:G	0.000114713	-0.159587	0.0413742
6:32546846:C:T	0.338327	-0.0317667	0.0331775
6:32546854:TG:T	0.0224274	-0.0772576	0.0338396
6:32546863:G:T	0.27542	-0.0484034	0.0443797
6:32546912:A:AG	0.662464	0.0553259	0.126745
6:32546914:C:T	0.273152	-0.0489369	0.0446572
6:32546928:CA:C	0.0834767	-0.0576578	0.0333117
6:32546931:T:C	0.273237	-0.0489284	0.0446574
6:32546938:T:C	0.0848646	-0.0573861	0.0333033
6:32546940:C:T	0.000175617	-0.213051	0.0567875
6:32546948:C:G	0.0834247	-0.0576378	0.0332945
6:32546952:G:A	0.647324	0.0498752	0.109021
6:32546953:G:A	0.00458052	-0.0978876	0.0345265
6:32546963:G:A	0.647307	0.0498777	0.109021
6:32546978:A:C	0.000175758	-0.21304	0.0567874
6:32546986:G:C	1.33983e-09	-0.252195	0.0415989
6:32546989:G:C	0.760107	0.0322958	0.10577
6:32546993:C:T	0.0912693	-0.0793284	0.0469749
6:32546995:G:A	0.0912693	-0.0793284	0.0469749
6:32547012:A:G	0.0912891	-0.0793238	0.0469751
6:32547015:G:C	0.0877168	-0.0801357	0.0469298
6:32547017:C:T	0.7209	0.0383757	0.107418
6:32547039:A:T	0.446901	-0.0671682	0.0883105
6:32547048:G:A	0.447084	-0.0671407	0.0883098
6:32547053:A:G	0.00593465	-0.0970645	0.0352786
6:32547060:T:C	0.650495	-0.0311754	0.0688085
6:32547063:A:G	0.908377	0.0133929	0.116373
6:32547073:A:G	0.90833	0.0133999	0.116374
6:32547106:T:C	0.266777	-0.0776189	0.0698945
6:32547118:G:C	0.460846	-0.0510912	0.0692806
6:32547130:C:T	0.918958	0.0106987	0.105151
6:32547136:T:C	0.676482	-0.0271339	0.0650274
6:32547137:C:CA	0.190702	0.0458297	0.0350245
6:32547143:G:A	7.22361e-06	-0.16791	0.0374216
6:32547168:G:A	0.00021844	-0.207217	0.0560549
6:32547182:C:T	0.747264	-0.0105008	0.032586
6:32547185:G:A	0.229403	0.0865552	0.0720155
6:32547193:C:CAAGA	0.000968445	-0.115057	0.0348706
6:32547194:C:A	0.000887734	-0.107443	0.0323246
6:32547195:T:A	0.000158259	-0.209289	0.0554007
6:32547199:G:GCCGCGA	0.453404	0.0265256	0.0353792
6:32547224:C:T	0.233037	0.15844	0.132856
6:32547232:C:T	0.187574	-0.0406229	0.0308266
6:32547237:G:C	0.187898	-0.0405917	0.0308255
6:32547251:G:A	0.000142926	-0.210378	0.0553183
6:32547251:GGGC:G	0.347711	-0.0288475	0.0307202
6:32547252:G:A	0.187685	-0.0405838	0.0308046
6:32547278:T:G	0.0756055	-0.0552379	0.0310889
6:32547279:C:T	0.00720756	-0.0973828	0.0362409
6:32547280:A:G	0.00646298	-0.0987822	0.0362728
6:32547289:A:G	0.009351	-0.0935765	0.0360055
6:32547303:G:T	0.107133	-0.0490455	0.0304401
6:32547304:G:A	0.0302536	-0.071635	0.033061
6:32547308:G:A	0.0292808	-0.071994	0.0330295
6:32547316:G:A	0.0305433	-0.0716673	0.0331337
6:32547319:T:C	0.145727	-0.0444337	0.030543
6:32547320:G:A	0.0182086	-0.0780401	0.0330489
6:32547328:A:G	0.196857	-0.0392864	0.0304414
6:32547329:C:G	0.0257262	-0.0736156	0.0330068
6:32547336:T:C	0.222278	-0.0372707	0.0305374
6:32547338:G:A	0.0291027	-0.0712804	0.0326661
6:32547344:G:A	0.0447865	-0.0657922	0.032787
6:32547359:T:C	0.436161	-0.0238528	0.0306319
6:32547360:G:T	0.296211	-0.0318553	0.0304954
6:32547365:T:A	0.534975	0.0418906	0.0675186
6:32547371:T:C	0.226871	-0.0368576	0.0304996
6:32547376:A:G	0.0357715	-0.0709558	0.0337963
6:32547378:G:A	0.0317768	-0.072706	0.0338607
6:32547385:A:T	0.129502	-0.047038	0.0310263
6:32547407:G:A	0.758116	0.0124898	0.0405572
6:32547408:C:T	0.866127	0.00667327	0.0395853
6:32547425:A:C	0.204698	-0.0392515	0.0309486
6:32547433:T:G	0.144889	-0.0458493	0.0314504
6:32547440:C:T	0.239087	-0.0367993	0.0312581
6:32547448:A:AC	0.15143	-0.0454675	0.0316957
6:32547450:A:G	0.41111	0.0265107	0.0322537
6:32547472:A:C	0.236685	-0.0374697	0.0316651
6:32547476:G:A	0.000176732	-0.209045	0.0557431
6:32547477:T:C	0.207132	-0.0999172	0.0792057
6:32547478:G:A	0.207132	-0.0999172	0.0792057
6:32547479:C:T	0.0703125	-0.0572535	0.0316337
6:32547480:T:G	0.123966	-0.0486383	0.0316174
6:32547489:T:C	0.000893407	-0.108352	0.0326153
6:32547505:A:G	0.164783	-0.042816	0.0308214
6:32547509:G:A	0.227829	-0.0414905	0.0344043
6:32547516:T:C	0.461844	0.0325586	0.0442484
6:32547528:C:T	0.094661	-0.0515741	0.0308585
6:32547530:G:T	0.124101	-0.0515683	0.0335341
6:32547542:G:GTGTC	0.038196	-0.0647998	0.0312628
6:32547543:A:AATTTTT	0.490196	-0.0265843	0.0385282
6:32547544:A:G	0.234581	-0.0398536	0.0335288
6:32547545:C:CAGAGCA	0.684274	-0.0156901	0.0385849
6:32547547:T:TC	0.653991	-0.0172118	0.0383999
6:32547555:T:TCA	0.00221712	-0.314221	0.102704
6:32547565:A:G	0.101114	-0.0505996	0.0308632
6:32547572:G:C	0.831154	-0.00824045	0.0386473
6:32547578:T:G	0.00754243	-0.144315	0.0540122
6:32547617:AC:A	0.0194501	-0.0963507	0.0412321
6:32547858:CG:C	0.00486674	-0.0991918	0.0352278
6:32547891:AAAAAAAAAAAAC:A	0.345578	-0.0582234	0.0617295
6:32547924:A:G	0.23553	0.108632	0.0915769
6:32547957:TC:T	0.00336105	-0.182131	0.0621051
6:32547980:A:G	0.000305509	-0.134484	0.0372472
6:32547982:G:A	0.00101132	-0.116278	0.0353713
6:32547987:C:T	0.174546	-0.0610354	0.0449537
6:32547997:T:G	0.000576345	-0.122912	0.0357043
6:32548000:T:C	6.49082e-14	-0.705125	0.0940445
6:32548008:G:A	0.378797	-0.0790019	0.0897631
6:32548026:G:C	0.232774	0.0404789	0.0339234
6:32548050:G:A	0.57866	0.0341307	0.0614588
6:32548053:A:G	0.554273	0.0370939	0.0627255
6:32548054:A:G	0.346105	-0.0848161	0.0900219
6:32548058:GAGGAA:G	0.25691	0.171843	0.151574
6:32548060:GGAA:G	0.256938	0.171841	0.151581
6:32548068:T:A	0.000637176	-0.18993	0.0556119
6:32548069:A:T	5.04781e-11	-0.435755	0.0663299
6:32548113:G:A	0.00383134	-0.110539	0.0382261
6:32548115:C:T	0.537664	0.0413668	0.0671159
6:32548122:C:G	0.000183961	-0.21269	0.0568678
6:32548136:T:G	0.131857	-0.0453038	0.0300659
6:32548141:T:G	0.0461964	-0.0609109	0.0305533
6:32548142:TTC:T	0.00896624	-0.103847	0.0397373
6:32548161:A:G	0.000205163	-0.210716	0.0567575
6:32548170:A:AGGGCAGAAAG	0.00057728	-0.219027	0.0636323
6:32548171:G:C	0.836653	-0.0176418	0.0855665
6:32548176:G:C	0.95874	0.00418996	0.080989
6:32548197:T:C	0.421591	-0.0697281	0.0867628
6:32548250:G:A	0.0188988	-0.0855389	0.036438
6:32548251:C:T	0.958503	0.00180519	0.0346937
6:32548272:T:C	0.926969	0.00313079	0.0341568
6:32548273:T:A	0.514406	0.0692478	0.106209
6:32548316:C:T	0.197186	-0.056488	0.0438024
6:32548321:C:T	1.00549e-09	-0.256158	0.0419344
6:32548352:C:G	0.0041885	-0.100508	0.0350986
6:32548365:T:C	0.479166	0.0757496	0.107045
6:32548397:A:G	0.338316	-0.0456395	0.0476655
6:32548401:C:T	0.57284	-0.0279395	0.0495492
6:32548403:G:A	0.448124	-0.0347427	0.0458017
6:32548438:A:G	0.00322954	-0.150922	0.0512468
6:32548451:T:C	0.0243051	-0.235768	0.10468
6:32548453:A:AT	0.56365	0.0622523	0.107809
6:32548454:C:CCT	0.000223716	-0.209836	0.0568567
6:32548456:TC:T	0.635915	0.0439477	0.0928306
6:32548466:C:T	0.0958097	0.081491	0.0489283
6:32548469:A:G	0.000223716	-0.209836	0.0568567
6:32548470:G:T	0.0835496	0.0932932	0.0539126
6:32548496:G:A	0.288304	0.102765	0.0967791
6:32548499:A:G	0.288072	0.102817	0.096782
6:32548507:C:A	0.0030869	-0.101392	0.0342663
6:32548514:G:A	0.0881347	-0.0632116	0.0370673
6:32548520:C:T	0.093645	-0.0622015	0.0371025
6:32548545:G:A	0.155693	-0.0927716	0.0653455
6:32548550:G:A	0.844685	0.0119849	0.0611774
6:32548581:A:G	0.00052146	-0.134614	0.0387995
6:32548628:G:A	0.086131	-0.116164	0.067688
6:32548643:G:A	0.435398	0.0831979	0.106666
6:32548646:G:T	0.000184858	-0.212419	0.0568139
6:32548656:GTGA:G	0.783103	-0.00993376	0.0360864
6:32548660:T:C	0.801539	0.00994392	0.039561
6:32548662:T:C	0.000175818	-0.128619	0.0342852
6:32548667:T:C	0.148834	-0.0644271	0.0446275
6:32548671:A:G	0.6043	0.0212537	0.0410124
6:32548681:T:C	1.95725e-09	-0.249679	0.0416041
6:32548686:C:A	4.02519e-08	-0.186846	0.0340356
6:32548697:A:G	0.149807	-0.0627764	0.0435883
6:32548703:T:C	6.22852e-09	-0.247148	0.0425347
6:32548718:GGGGC:G	0.431495	-0.0408669	0.0519514
6:32548727:A:G	1.8259e-09	-0.249795	0.0415454
6:32548731:G:A	0.0108053	0.266497	0.104552
6:32548732:C:A	0.837504	0.0163793	0.0798651
6:32548734:T:C	5.10208e-08	-0.219948	0.0403743
6:32548735:CA:C	0.189744	-0.0583932	0.0445295
6:32548735:C:T	0.420627	-0.0355992	0.0442043
6:32548736:A:G	0.420627	-0.0355992	0.0442043
6:32548743:C:T	0.000246164	-0.174805	0.04768
6:32548753:TAGCC:T	0.834006	-0.0113591	0.0542026
6:32548754:A:G	0.114296	-0.102413	0.0648523
6:32548756:C:T	0.373429	-0.0650821	0.0731203
6:32548761:T:TC	0.498544	0.0784	0.115842
6:32548765:G:A	0.532224	0.0725067	0.116082
6:32548766:A:G	0.350681	-0.0780759	0.0836585
6:32548768:A:G	0.772333	-0.0336314	0.116241
6:32548777:A:T	0.185921	-0.0588991	0.044528
6:32548784:A:G	0.793645	0.030619	0.117054
6:32548786:T:C	1.94412e-09	-0.249736	0.0416059
6:32548792:G:GT	0.0120961	-0.403666	0.160866
6:32548801:C:T	0.788219	0.0314492	0.117075
6:32548802:G:A	0.00488914	-0.0999929	0.0355309
6:32548807:T:C	0.0572368	-0.232933	0.1225
6:32548807:TC:T	0.62336	0.0350088	0.0712872
6:32548822:A:AT	0.0127342	-0.400956	0.160954
6:32548853:A:G	4.58869e-06	-0.176416	0.0384955
6:32548854:A:C	0.081695	-0.0743466	0.042705
6:32548855:G:C	0.171399	-0.0589766	0.0431203
6:32548870:C:A	0.00111348	-0.131771	0.0404185
6:32548880:C:T	0.563407	0.0624564	0.108096
6:32548887:T:C	0.157111	-0.111782	0.0790061
6:32548891:T:A	0.350408	0.067254	0.0720221
6:32548898:A:T	0.350374	0.0672588	0.0720221
6:32548903:GT:G	0.192808	-0.101739	0.0781215
6:32548907:G:A	0.535433	0.0670079	0.108124
6:32548920:A:G	9.73392e-09	-0.237888	0.0414779
6:32548921:A:G	0.00126337	-0.212865	0.0660217
6:32548932:A:G	9.73697e-09	-0.237886	0.0414779
6:32548936:G:A	0.364833	-0.0729568	0.080509
6:32548937:G:A	0.0124737	-0.088506	0.0354243
6:32548942:A:G	0.424856	0.0691771	0.0866854
6:32548950:C:T	0.000391576	-0.153552	0.0433067
6:32548953:C:T	0.246318	-0.088211	0.0760873
6:32548961:T:C	0.775103	-0.0223219	0.0781289
6:32548967:A:G	0.0199907	-0.226016	0.0971476
6:32548969:G:A	0.1035	-0.233947	0.143692
6:32548989:CCCAGA:C	0.0166368	-0.176139	0.0735555
6:32548990:C:T	0.553632	-0.0238315	0.0402337
6:32548996:C:T	0.744068	-0.0338573	0.103707
6:32549001:A:C	0.0191455	-0.0787273	0.0336056
6:32549004:A:G	0.177504	0.0521817	0.0386967
6:32549009:T:C	0.637414	-0.0364752	0.0773897
6:32549013:A:G	0.468204	0.0774098	0.106713
6:32549040:G:C	0.0294505	-0.195146	0.0896235
6:32549046:G:A	0.137897	0.0938763	0.0632732
6:32549048:G:A	0.329046	-0.0357147	0.0365915
6:32549053:G:T	0.0042159	-0.0931837	0.0325642
6:32549064:T:TG	0.00017792	-0.127729	0.0340751
6:32549070:A:G	0.00475262	-0.0917988	0.0325143
6:32549073:G:A	0.0905402	-0.118246	0.0698623
6:32549090:A:G	3.89705e-08	-0.223293	0.0406323
6:32549115:G:A	0.673429	0.0354978	0.0842285
6:32549121:T:C	0.00644373	-0.0960854	0.0352697
6:32549128:C:T	1.515e-05	-0.146952	0.0339657
6:32549139:C:T	0.00145926	-0.168111	0.0528207
6:32549141:A:T	0.280473	-0.0437538	0.0405407
6:32549150:C:T	0.731021	0.0318825	0.0927444
6:32549155:G:T	0.730991	0.0318864	0.092745
6:32549168:T:C	0.891375	0.0121199	0.0887487
6:32549171:C:T	0.891375	0.0121199	0.0887487
6:32549174:G:C	0.516863	0.0508524	0.0784531
6:32549176:A:C	0.516905	0.0508471	0.0784529
6:32549192:C:T	0.220088	0.0564562	0.046038
6:32549210:G:A	0.693457	-0.0280157	0.0710754
6:32549236:T:G	1.94852e-09	-0.249713	0.0416046
6:32549241:T:C	0.701604	-0.037796	0.0986437
6:32549243:G:T	0.701527	-0.0378061	0.0986433
6:32549245:A:G	0.000216144	-0.209941	0.0567507
6:32549249:G:C	0.832854	-0.00757482	0.0358923
6:32549256:G:A	0.36406	-0.0858197	0.0945509
6:32549259:G:A	1.93927e-09	-0.249743	0.0416043
6:32549280:G:C	0.0757293	-0.234721	0.132161
6:32549283:C:A	0.0756995	-0.234745	0.132161
6:32549284:G:A	1.93919e-09	-0.249742	0.0416041
6:32549286:T:A	0.0756928	-0.23475	0.132161
6:32549294:T:A	0.189922	-0.178062	0.135841
6:32549296:A:G	1.71932e-09	-0.250507	0.0415964
6:32549297:G:C	0.061347	-0.198164	0.105914
6:32549299:G:T	0.189792	-0.178115	0.135842
6:32549305:G:A	0.0627894	-0.197021	0.105887
6:32549310:T:G	0.293028	0.0584372	0.055575
6:32549317:G:A	0.17236	0.0804413	0.058946
6:32549340:C:G	0.189252	-0.0725806	0.0552871
6:32549345:G:GCA	0.443707	-0.0710743	0.0927925
6:32549361:C:T	0.500978	-0.0350703	0.0521141
6:32549362:G:A	0.00184553	-0.161306	0.0517997
6:32549368:G:A	0.657247	-0.0298301	0.0672276
6:32549398:AC:A	0.905588	-0.0100342	0.0846019
6:32549401:T:C	1.16127e-08	-0.226882	0.0397668
6:32549402:C:T	0.840597	-0.0183709	0.0913384
6:32549443:G:A	0.000220904	-0.209353	0.0566764
6:32549497:G:A	0.00861311	-0.0873209	0.0332393
6:32549548:G:A	0.0388742	-0.0663597	0.0321274
6:32549579:TG:T	0.864566	-0.0123362	0.0723254
6:32549582:G:T	0.996954	0.000280881	0.0735859
6:32549583:T:C	0.997141	0.000263672	0.0735856
6:32549584:C:T	0.997142	0.000263603	0.0735904
6:32549588:G:A	0.0658151	-0.164709	0.0895314
6:32549596:T:C	1.65316e-09	-0.25026	0.0415116
6:32549613:G:C	0.000174306	-0.213295	0.0568239
6:32549625:A:G	0.821381	-0.0217641	0.0963998
6:32549626:AAC:A	3.98072e-07	-0.186736	0.0368324
6:32549627:A:C	0.000218261	-0.20748	0.0561228
6:32549627:AC:A	4.42995e-07	-0.186757	0.0369853
6:32549630:AC:A	6.09288e-08	-0.216281	0.0399333
6:32549638:G:A	0.000140407	-0.215515	0.0566034
6:32549642:T:G	0.461442	0.0787897	0.106982
6:32549649:G:T	0.00523229	-0.093336	0.0334253
6:32549670:G:T	0.000370734	-0.117718	0.033066
6:32549681:G:T	0.00522745	-0.0952978	0.0341242
6:32549696:C:T	0.254949	-0.107262	0.0942208
6:32549702:C:T	0.160697	-0.203618	0.145158
6:32549711:G:A	7.86515e-09	-0.219211	0.0379829
6:32549723:C:T	0.412227	0.0889944	0.108532
6:32549726:A:C	0.00694042	-0.0955657	0.0353988
6:32549727:T:C	0.00694042	-0.0955657	0.0353988
6:32549728:A:C	0.412162	0.0890057	0.108531
6:32549729:G:A	0.932349	0.00845836	0.0996388
6:32549746:A:G	0.00695215	-0.0955451	0.0353985
6:32549750:T:C	0.0341789	-0.124972	0.0590061
6:32549758:C:T	0.474468	0.0764775	0.106927
6:32549771:T:C	4.52691e-06	-0.173256	0.0377826
6:32549782:C:T	0.0068081	-0.0957934	0.0353992
6:32549788:G:C	0.509905	0.0714148	0.108371
6:32549793:C:T	0.621214	-0.0222487	0.045026
6:32549803:G:A	0.424377	0.0853814	0.10688
6:32549806:AGGT:A	0.037848	-0.0635948	0.030626
6:32549808:G:A	0.0227283	-0.0799596	0.0351013
6:32549810:G:A	0.0001994	-0.125975	0.0338662
6:32549814:TG:T	0.440743	0.121724	0.157891
6:32549817:A:T	0.0095918	-0.173719	0.0670676
6:32549823:G:A	0.00986999	-0.172953	0.0670268
6:32549824:T:C	0.315863	-0.0620807	0.0618953
6:32549830:T:C	0.694563	-0.0214827	0.0547092
6:32549847:A:G	0.415817	0.0870146	0.106937
6:32549849:C:T	1.66997e-08	-0.232344	0.0411729
6:32549851:G:T	0.00259515	-0.0993267	0.0329768
6:32549866:C:G	0.0150338	-0.085478	0.0351535
6:32549878:C:T	0.0566141	0.0869365	0.0456054
6:32549881:G:T	0.0152759	-0.0852811	0.0351563
6:32549884:A:C	0.240157	-0.0607241	0.051698
6:32549887:TAC:T	0.238716	-0.0608692	0.0516628
6:32549889:C:T	0.000165371	-0.212433	0.0563965
6:32549898:G:T	0.682689	0.0394829	0.0965832
6:32549915:T:C	0.00793506	-0.0933873	0.0351765
6:32549923:G:T	0.174776	-0.061716	0.0454792
6:32549930:T:C	0.500894	0.0726163	0.107886
6:32549932:G:A	0.500894	0.0726163	0.107886
6:32549935:C:G	0.17945	-0.0609706	0.0454173
6:32549936:G:A	0.00817372	-0.0930221	0.0351716
6:32549957:C:T	0.499562	0.0728351	0.107875
6:32549960:G:C	0.701657	0.0493219	0.128749
6:32549965:T:A	0.701629	0.0493253	0.128746
6:32549966:C:G	0.250721	-0.0503169	0.0438072
6:32549981:T:C	0.908382	-0.00482985	0.0419696
6:32550004:G:C	0.524706	-0.077951	0.122544
6:32550010:T:C	0.130915	0.0849842	0.0562621
6:32550011:A:C	0.133376	0.0844429	0.0562608
6:32550017:A:G	0.550641	-0.0732213	0.12269
6:32550028:T:A	0.534188	0.0661527	0.106419
6:32550064:G:T	0.995756	0.000255401	0.0480127
6:32550065:C:T	0.995618	0.000263704	0.0480128
6:32550067:C:T	5.49374e-05	-0.131008	0.0324794
6:32550076:T:C	0.504489	-0.0370582	0.0555227
6:32550078:T:G	0.533248	0.0663045	0.106418
6:32550088:A:C	0.293674	-0.126274	0.12025
6:32550111:G:A	0.000212539	-0.210707	0.056892
6:32550114:G:A	0.316753	-0.0491799	0.0491233
6:32550116:C:T	0.198298	-0.0601392	0.0467494
6:32550126:C:G	0.17369	-0.0772277	0.0567666
6:32550144:G:A	0.705658	-0.0197922	0.0524028
6:32550147:G:A	0.533427	0.0663909	0.106603
6:32550148:GCA:G	0.00647684	-0.0963109	0.0353745
6:32550150:A:G	2.06073e-09	-0.249058	0.0415586
6:32550208:A:G	1.17525e-10	-0.59685	0.0926427
6:32550220:T:C	0.387471	-0.038239	0.0442473
6:32550224:A:G	0.973025	-0.00246836	0.0729959
6:32550227:C:A	0.000169372	-0.213709	0.0568253
6:32550234:C:G	0.0166739	-0.0785919	0.0328312
6:32550235:A:G	0.22349	-0.0571718	0.046966
6:32550240:T:C	0.863937	-0.00732985	0.0427734
6:32550252:G:A	0.000169487	-0.213702	0.0568262
6:32550266:G:A	0.618012	0.0218605	0.0438376
6:32550272:A:G	1.2063e-09	-0.245732	0.0404205
6:32550285:A:AG	0.109418	-0.0811483	0.0506918
6:32550291:A:G	0.483983	0.0745265	0.10648
6:32550294:A:G	0.240888	0.11205	0.0955427
6:32550296:T:C	0.00040229	-0.118437	0.0334702
6:32550303:C:A	0.894172	0.0177072	0.133109
6:32550321:C:A	0.000205424	-0.211171	0.0568848
6:32550331:T:G	0.0067957	-0.0958537	0.0354136
6:32550348:G:T	0.000178556	-0.21265	0.0567433
6:32550371:TC:T	0.0810215	-0.0841206	0.0482125
6:32550384:T:G	0.00659117	-0.0913628	0.0336285
6:32550389:T:C	0.00888283	-0.0882503	0.033728
6:32550406:T:C	0.000174893	-0.212917	0.0567359
6:32550407:G:A	0.00721916	-0.0951152	0.0354041
6:32550417:G:A	0.000174895	-0.212917	0.0567361
6:32550420:G:T	0.124938	-0.0820947	0.0535038
6:32550426:G:A	0.00724569	-0.0950742	0.035405
6:32550431:C:T	9.62239e-05	-0.15983	0.0409829
6:32550432:G:A	0.447686	0.0816415	0.107525
6:32550439:A:T	2.23911e-09	-0.248695	0.0415918
6:32550457:T:C	0.968164	0.00216148	0.0541575
6:32550458:A:G	0.57185	-0.0372925	0.065966
6:32550475:C:G	0.435799	0.0837343	0.107447
6:32550480:C:T	0.540734	0.0273019	0.0446325
6:32550487:C:T	0.922224	-0.00590579	0.0604897
6:32550488:G:A	0.00580336	-0.090089	0.0326564
6:32550491:C:T	0.000185258	-0.212161	0.0567531
6:32550496:C:G	0.435868	0.0837223	0.107448
6:32550501:A:T	0.0529835	-0.0631843	0.0326525
6:32550502:T:G	0.998236	0.000144241	0.0652451
6:32550512:T:C	0.971291	0.00251463	0.0698726
6:32550516:CCTAT:C	0.943922	-0.00494426	0.0702898
6:32550517:CT:C	0.914374	-0.00755475	0.0702614
6:32550519:A:G	0.0675069	-0.136191	0.0744911
6:32550548:A:G	0.000180333	-0.212586	0.056764
6:32550550:C:G	0.318889	-0.0399281	0.0400585
6:32550580:C:T	0.000180411	-0.212581	0.0567644
6:32550585:C:T	0.421058	0.0866103	0.107646
6:32550625:T:G	0.0167621	-0.0834963	0.0349082
6:32550633:A:T	0.424288	0.0862671	0.107968
6:32550639:A:G	0.0130282	-0.0862636	0.0347417
6:32550641:AACT:A	0.0111714	-0.0876386	0.0345402
6:32550644:TA:T	0.00455884	-0.0942567	0.0332281
6:32550647:T:G	0.921938	-0.0038302	0.0390865
6:32550665:A:G	0.000186856	-0.21166	0.0566518
6:32550671:G:A	0.269317	-0.0426127	0.0385762
6:32550683:G:A	0.00674437	-0.0959158	0.0354036
6:32550695:C:T	0.324388	-0.0407163	0.0413162
6:32550696:A:G	0.194445	-0.0612384	0.0471957
6:32550702:C:A	2.09166e-09	-0.249081	0.0415791
6:32550706:TG:T	0.0483638	-0.102823	0.0520845
6:32550715:G:A	1.99878e-09	-0.249477	0.041594
6:32550725:A:T	0.0380238	-0.220164	0.106124
6:32550728:A:T	0.0380238	-0.220164	0.106124
6:32550731:G:T	1.79207e-09	-0.250218	0.0415947
6:32550733:T:C	0.180524	-0.0628456	0.0469297
6:32550738:T:C	0.238319	-0.0404357	0.0342908
6:32550740:T:C	0.192576	-0.0467447	0.0358748
6:32550750:A:T	0.219464	-0.0421468	0.0343227
6:32550757:AT:A	0.000197403	-0.211326	0.0567726
6:32550776:G:T	0.345774	-0.0699941	0.0742392
6:32550782:G:T	0.130841	-0.0708972	0.0469272
6:32550784:A:C	0.129253	-0.0712455	0.0469631
6:32550785:T:C	0.000197848	-0.211212	0.0567508
6:32550796:C:A	0.191955	-0.0404979	0.0310372
6:32550816:G:A	0.000196129	-0.211343	0.0567524
6:32550819:C:A	0.190897	-0.0556143	0.0425209
6:32550828:G:A	0.00357517	-0.101918	0.0349826
6:32550858:T:C	0.0385153	-0.0678268	0.0327772
6:32550860:T:C	0.00684795	-0.0954351	0.0352921
6:32550863:T:C	0.000196488	-0.211476	0.0567952
6:32550906:A:G	0.229024	-0.0368964	0.0306735
6:32550913:T:C	0.000204367	-0.208191	0.0560625
6:32550916:A:G	0.189891	-0.0401366	0.0306176
6:32550918:C:A	0.0105461	-0.0895729	0.0350251
6:32550919:G:A	0.000209476	-0.207853	0.0560658
6:32550931:C:A	0.0958278	-0.0766222	0.0460076
6:32550947:A:G	0.148137	-0.0626209	0.043302
6:32550964:G:C	0.00288343	-0.0986653	0.0331103
6:32550969:A:G	0.00987916	-0.0901952	0.0349589
6:32550971:A:T	0.190337	-0.0404956	0.0309225
6:32550975:AT:A	0.137844	-0.0453964	0.0305933
6:32550976:T:A	0.190587	-0.0404732	0.0309228
6:32550979:T:C	0.0725756	-0.0579861	0.0322954
6:32550980:C:T	0.00990681	-0.0901559	0.0349568
6:32550981:G:C	0.00028182	-0.203204	0.0559564
6:32550995:G:T	9.15001e-09	-0.232282	0.0404265
6:32551010:G:A	0.0146578	-0.0842084	0.0345014
6:32551011:G:C	0.000429044	-0.191459	0.054368
6:32551017:C:T	0.223987	-0.038503	0.0316638
6:32551054:C:T	1.23043e-08	-0.22827	0.0400793
6:32551058:A:T	1.22959e-08	-0.228106	0.0400496
6:32551068:C:T	1.19876e-08	-0.228326	0.040058
6:32551076:T:A	0.18227	-0.0615071	0.0461143
6:32551094:C:CAA	0.934919	-0.00536883	0.065748
6:32551112:G:A	0.0104187	-0.089468	0.0349264
6:32551123:C:T	0.000196519	-0.210986	0.0566641
6:32551136:T:C	0.627069	-0.030816	0.0634262
6:32551147:T:G	0.198109	-0.0681294	0.0529383
6:32551166:TACC:T	6.70079e-08	-0.218216	0.0404177
6:32551185:T:C	0.391079	0.0588042	0.0685633
6:32551197:C:T	1.16863e-07	-0.214045	0.0403985
6:32551232:T:C	0.0249506	-0.209866	0.0935996
6:32551237:A:G	0.198507	-0.0694569	0.0540178
6:32551256:A:C	0.0234276	-0.13526	0.0596807
6:32551257:C:A	0.0547345	-0.0597225	0.0310896
6:32551278:G:C	4.16014e-08	-0.216149	0.0394151
6:32551289:G:T	0.661124	0.0478053	0.109054
6:32551291:T:C	0.023235	-0.0775306	0.0341613
6:32551292:C:A	0.000121143	-0.213654	0.0555841
6:32551307:A:G	0.000203679	-0.199598	0.0537361
6:32551308:G:A	0.000174045	-0.201504	0.0536773
6:32551309:G:A	0.204252	-0.0391613	0.0308471
6:32551324:A:C	0.0353911	-0.0697168	0.0331376
6:32551329:G:A	0.0147265	-0.0824721	0.0338134
6:32551334:T:C	0.0301284	-0.0730312	0.0336798
6:32551350:T:A	1.13552e-08	-0.225884	0.0395653
6:32551378:T:C	7.80745e-07	-0.374134	0.0757338
6:32551382:A:T	2.63836e-09	-0.241671	0.0405988
6:32551396:C:T	0.00634267	-0.0958165	0.0351038
6:32551406:A:G	0.00732695	-0.0943476	0.0351832
6:32551416:G:C	0.00728677	-0.094408	0.0351816
6:32551427:T:C	2.3698e-07	-0.217286	0.0420468
6:32551453:G:T	1.5877e-08	-0.229586	0.0406217
6:32551467:CAG:C	0.00778028	-0.0924538	0.034738
6:32551468:A:T	0.0115661	-0.0891312	0.0352979
6:32551469:G:C	0.0115661	-0.0891312	0.0352979
6:32551494:C:T	0.000192269	-0.214518	0.0575274
6:32551501:C:A	0.979884	-0.00274061	0.108695
6:32551502:A:C	0.000477716	-0.1193	0.0341544
6:32551520:C:T	0.000120503	-0.210952	0.0548626
6:32551521:T:C	0.000191878	-0.214628	0.0575491
6:32551523:C:A	0.979975	-0.00272824	0.108694
6:32551538:A:AG	0.141116	-0.100037	0.0679759
6:32551550:TCTC:T	0.750562	-0.0419293	0.131895
6:32551568:C:G	0.270576	0.0339579	0.0308222
6:32551603:G:A	0.265393	0.051256	0.0460217
6:32551604:G:T	0.706632	0.0126891	0.0337132
6:32551605:T:C	0.00366717	-0.0945512	0.0325426
6:32551613:G:A	0.0189131	-0.0763188	0.0325143
6:32551655:A:AT	0.000325965	-0.206176	0.0573708
6:32551655:A:T	0.00123356	-0.105664	0.032703
6:32551656:C:T	0.000117078	-0.227679	0.0591043
6:32551658:CAGA:C	4.94677e-05	-0.234686	0.057831
6:32551669:A:C	0.43932	0.064729	0.0837003
6:32551680:T:C	6.16059e-08	-0.216433	0.039976
6:32551693:T:A	6.70579e-06	-0.309822	0.0688062
6:32551699:C:T	0.844318	-0.0105609	0.0537794
6:32551708:G:C	0.0161635	-0.0788532	0.0327844
6:32551715:C:G	0.000493056	-0.194747	0.0558895
6:32551720:C:T	4.51486e-08	-0.218329	0.039918
6:32551721:T:A	0.119411	-0.0495082	0.0317921
6:32551732:T:C	0.0199142	0.143078	0.0614608
6:32551752:T:G	6.69741e-08	-0.1884	0.0348947
6:32551756:TCTCTCTCTTC:T	0.000239223	-0.125627	0.0341979
6:32551762:TCTTC:T	2.25822e-05	-0.163872	0.0386701
6:32551779:CTCTCTG:C	8.14755e-05	-0.134321	0.0340915
6:32551781:CTCTG:C	0.0441613	-0.0684211	0.0339971
6:32551783:CTG:C	5.04277e-06	-0.174562	0.0382559
6:32551785:G:C	0.247665	-0.0385027	0.0333057
6:32551844:C:T	0.000161341	-0.204606	0.0542299
6:32551850:C:T	0.000381335	-0.207276	0.0583437
6:32551853:G:A	5.91751e-08	-0.220805	0.0407293
6:32551868:G:GC	8.74298e-08	-0.210775	0.0393893
6:32551871:CG:C	2.36068e-07	-0.203355	0.0393456
6:32551873:CG:C	8.14309e-07	-0.188274	0.0381747
6:32551878:A:G	1.01987e-05	-0.148201	0.0335836
6:32551879:T:C	0.000114984	-0.122985	0.0318898
6:32551899:T:C	0.530802	-0.0357625	0.0570573
6:32551911:C:A	0.366038	-0.035972	0.0397956
6:32551912:A:C	0.3672	-0.0358864	0.0397973
6:32551915:A:G	0.0210015	-0.130658	0.056612
6:32551935:G:A	0.00139497	-0.174099	0.0544793
6:32551947:CG:C	0.170877	-0.0463715	0.0338629
6:32551954:CG:C	0.273702	-0.0369675	0.0337734
6:32551958:C:T	0.00985369	-0.0866534	0.0335746
6:32551959:C:G	0.224001	0.0556742	0.0457863
6:32551961:G:C	0.276768	0.0497503	0.0457428
6:32551961:G:GT	0.267978	0.054524	0.0492213
6:32551962:C:CT	0.499604	0.0321695	0.0476506
6:32551962:C:T	0.218659	0.0558759	0.0454238
6:32551996:G:T	0.174173	-0.0664187	0.0488762
6:32551998:G:A	3.38669e-06	-0.158963	0.0342161
6:32552000:C:T	0.728774	0.0283873	0.081865
6:32552029:A:T	3.29396e-07	-0.173209	0.0339239
6:32552056:A:G	0.792202	-0.0154831	0.0587702
6:32552060:A:T	0.0454464	0.0833743	0.0416768
6:32552067:C:T	5.22906e-11	-0.211018	0.0321464
6:32552072:T:G	0.42012	-0.0858398	0.106473
6:32552075:A:G	0.180136	0.0430413	0.0321123
6:32552080:T:C	0.000528464	-0.209682	0.0604986
6:32552081:A:G	2.51229e-08	0.229011	0.0410973
6:32552092:A:T	0.518541	-0.0234907	0.0363861
6:32552123:G:A	1.54161e-05	-0.223844	0.0517838
6:32552127:C:T	0.00116143	-0.24203	0.0745122
6:32552134:T:G	0.184228	-0.0446671	0.0336387
6:32552139:C:G	0.00633242	-0.156195	0.057213
6:32552141:G:A	0.0427059	-0.120234	0.0593285
6:32552143:C:T	0.0125721	-0.0857108	0.0343438
6:32552144:A:C	0.0125783	-0.0857051	0.034344
6:32552163:G:T	0.922649	0.0099479	0.102453
6:32552177:G:A	0.500574	-0.0223805	0.0332258
6:32552188:G:A	0.000512867	-0.213326	0.0614075
6:32552190:C:A	0.311345	0.0758849	0.0749552
6:32552195:T:G	0.746661	0.0259766	0.0804116
6:32552197:A:G	0.632801	0.03791	0.0793448
6:32552212:C:T	0.0569441	-0.0602841	0.0316661
6:32552219:A:G	0.0911297	0.0547996	0.032436
6:32552223:T:A	0.0986742	-0.0750772	0.0454651
6:32552226:G:C	0.0976917	-0.0752951	0.045464
6:32552229:G:A	0.0508189	-0.096974	0.0496537
6:32552231:T:C	0.00100741	-0.167892	0.051055
6:32552239:C:T	0.713156	0.0138353	0.0376347
6:32552247:G:A	0.131467	-0.101515	0.0673024
6:32552251:G:A	0.311502	-0.0321254	0.0317421
6:32552272:A:C	0.529797	0.0214639	0.034161
6:32552273:C:G	0.0179274	0.172968	0.0730714
6:32552281:G:C	0.0320391	-0.126594	0.0590479
6:32552284:C:G	0.0322719	-0.126409	0.0590413
6:32552302:A:G	0.0510462	-0.0861668	0.0441634
6:32552313:C:T	0.0576753	-0.0838083	0.0441524
6:32552316:C:T	0.429704	-0.0254065	0.0321724
6:32552319:C:T	0.401143	-0.0570924	0.068001
6:32552322:G:C	0.946703	0.00323661	0.0484177
6:32552328:A:G	0.0503729	-0.111422	0.0569416
6:32552330:C:A	0.163285	-0.0928247	0.0665836
6:32552339:G:A	0.970859	0.00176963	0.0484413
6:32552346:C:T	0.343249	-0.0293966	0.0310167
6:32552348:T:G	0.0377637	-0.0828379	0.0398755
6:32552354:A:G	0.79914	-0.0091551	0.0359785
6:32552360:C:A	0.0352311	-0.100711	0.0478279
6:32552369:C:T	0.97062	0.00386667	0.104986
6:32552371:C:T	0.55525	-0.0479373	0.0812617
6:32552380:T:TG	0.569889	-0.0460145	0.0809809
6:32552391:C:T	0.970907	0.00382912	0.104993
6:32552416:C:A	0.0989175	-0.0836439	0.0506894
6:32552430:C:T	0.994146	0.000774649	0.105575
6:32552448:A:C	0.117937	-0.0584746	0.0374001
6:32552456:A:G	0.636643	-0.0603847	0.127826
6:32552462:C:T	0.000256978	-0.212075	0.0580199
6:32552476:G:A	0.598703	-0.0533009	0.101281
6:32552481:C:CCT	6.07834e-08	-0.217195	0.0400989
6:32552482:C:CT	1.13926e-08	-0.227429	0.03984
6:32552488:GAC:G	0.873841	-0.00577389	0.0363636
6:32552489:A:G	0.599787	-0.0444893	0.0847887
6:32552491:ACT:A	0.421053	-0.0284649	0.0353779
6:32552495:T:TG	0.868111	-0.00576449	0.0347135
6:32552501:C:T	0.603343	-0.018246	0.0351155
6:32552516:GC:G	0.290635	-0.0327947	0.0310341
6:32552532:C:A	0.0708066	-0.0561475	0.0310771
6:32552538:C:T	0.593296	-0.0276451	0.0517635
6:32552547:C:T	0.105804	-0.0738315	0.0456499
6:32552553:C:T	0.00424736	-0.0954633	0.0333883
6:32552586:C:T	0.0664711	0.0826342	0.0450265
6:32552588:A:T	0.0421535	-0.0634518	0.0312263
6:32552590:G:C	0.191735	-0.0613816	0.0470189
6:32552603:C:G	0.000865532	-0.205202	0.0616047
6:32552617:G:A	0.848602	-0.00633698	0.0331948
6:32552641:C:T	0.000288529	-0.210191	0.0579775
6:32552668:A:C	0.131518	0.174759	0.115877
6:32552681:A:C	0.749293	-0.0106122	0.0332075
6:32552686:A:G	0.436339	-0.0293754	0.0377386
6:32552698:C:G	0.51739	-0.0204043	0.0315186
6:32552708:A:G	0.0543509	-0.123703	0.064294
6:32552719:T:C	0.232258	-0.0736048	0.0616165
6:32552720:C:T	0.000225746	-0.213498	0.057885
6:32552721:A:G	0.431592	-0.0242061	0.0307781
6:32552728:T:G	0.596395	-0.0168091	0.0317398
6:32552730:G:A	0.596319	-0.0168126	0.0317397
6:32552732:G:C	0.0247437	-0.152775	0.0680395
6:32552740:G:A	3.80642e-05	-0.150454	0.0365274
6:32552746:A:G	0.025122	-0.152374	0.0680385
6:32552760:C:T	0.000242224	-0.210112	0.0572458
6:32552765:T:G	0.152542	-0.0666045	0.0465567
6:32552774:G:A	0.148055	-0.0668392	0.0462096
6:32552779:C:T	0.0743543	-0.0556652	0.031195
6:32552783:T:G	0.166056	-0.063315	0.0457152
6:32552788:T:C	0.16672	-0.0632133	0.0457133
6:32552795:G:T	0.0370278	-0.0650909	0.0312118
6:32552853:A:AT	0.000295186	-0.21109	0.0583205
6:32552859:T:C	0.000294891	-0.211104	0.05832
6:32552868:C:T	0.000295387	-0.211081	0.0583208
6:32552870:C:T	0.105865	-0.0498705	0.0308402
6:32552907:G:C	1.84035e-09	-0.249953	0.0415805
6:32552930:T:C	0.00457902	-0.101277	0.0357207
6:32552953:C:T	0.232351	-0.0541638	0.045351
6:32552954:A:G	0.231881	-0.054219	0.0453515
6:32552965:A:T	0.000152146	-0.224489	0.0592704
6:32552977:T:C	0.000128324	-0.226692	0.059194
6:32552983:A:G	1.0903e-09	-0.25257	0.0414349
6:32553003:T:C	1.17062e-09	-0.252058	0.0414283
6:32553008:T:C	0.000118583	-0.227393	0.0590778
6:32553009:C:T	0.000119408	-0.227282	0.0590751
6:32553010:C:T	0.0676693	-0.0812646	0.0444748
6:32553011:C:G	0.0676748	-0.0812629	0.0444748
6:32553023:A:G	0.0679879	-0.0807183	0.0442271
6:32553026:G:A	1.07147e-09	-0.252592	0.0414195
6:32553037:A:T	0.0684632	-0.0805722	0.0442231
6:32553053:G:C	1.14343e-09	-0.252137	0.0414156
6:32553087:C:A	0.832028	0.0214269	0.101022
6:32553097:G:GGTCA	0.0950486	-0.130023	0.0778884
6:32553099:T:A	0.231984	-0.0372745	0.0311851
6:32553125:A:T	0.194432	-0.0600276	0.0462612
6:32553134:T:TA	0.117906	-0.0682884	0.0436732
6:32553142:C:T	2.19964e-09	-0.249406	0.0416904
6:32553153:A:C	0.358311	0.128364	0.139741
6:32553167:T:A	0.000295082	-0.210195	0.0580716
6:32553170:C:T	0.000295129	-0.210194	0.0580722
6:32553173:A:G	0.978069	0.00291604	0.106075
6:32553200:A:G	0.000295423	-0.21018	0.0580724
6:32553216:C:T	0.826173	-0.01886	0.0858783
6:32553226:A:G	0.987176	-0.00139521	0.0868064
6:32553229:G:A	0.0678452	-0.0618473	0.0338698
6:32553236:C:T	1.86081e-09	-0.250146	0.041625
6:32553242:G:A	0.00365149	-0.322041	0.110789
6:32553253:A:G	0.573228	-0.0539926	0.0958501
6:32553262:A:T	0.0505402	-0.0689115	0.0352423
6:32553282:TAATAAAC:T	0.128666	-0.0517713	0.0340739
6:32553294:G:A	1.80849e-06	-0.192644	0.0403551
6:32553302:T:C	0.229963	-0.0913415	0.0760891
6:32553309:T:G	0.000339192	-0.208649	0.0582271
6:32553310:T:A	0.0259164	-0.0724966	0.0325467
6:32553313:C:T	0.192754	-0.0998187	0.0766376
6:32553320:G:A	0.010723	-0.271552	0.106424
6:32553322:T:TC	2.60384e-06	-0.177909	0.0378543
6:32553326:A:G	0.196153	-0.0974731	0.0754092
6:32553333:C:T	0.151598	0.058849	0.041041
6:32553339:ATAT:A	1.6515e-05	-0.257215	0.059714
6:32553340:T:C	3.03891e-09	-0.246207	0.0415226
6:32553341:ATTAT:A	1.22008e-05	-0.262227	0.0599518
6:32553344:ATTT:A	6.04287e-06	-0.263235	0.0581749
6:32553349:T:A	0.687184	-0.0247479	0.061458
6:32553376:G:C	0.00748293	-0.0878687	0.0328536
6:32553380:C:A	0.0127526	-0.139768	0.0561183
6:32553381:TTCA:T	0.245418	0.0652398	0.0561662
6:32553398:A:G	0.00581488	-0.0921058	0.0333954
6:32553401:G:A	5.54481e-08	-0.506838	0.0932906
6:32553418:T:G	0.0907744	-0.0519181	0.0306967
6:32553446:G:A	2.34385e-09	-0.248799	0.041661
6:32553475:A:T	2.32582e-09	-0.248884	0.0416665
6:32553508:A:G	2.24649e-09	-0.249196	0.0416793
6:32553527:G:A	0.475287	-0.0968368	0.135644
6:32553531:C:G	2.2687e-09	-0.249144	0.0416817
6:32553542:T:C	0.0802086	-0.0761033	0.0435006
6:32553565:CT:C	0.000631643	-0.203291	0.0594826
6:32553567:G:A	0.000631643	-0.203291	0.0594826
6:32553580:A:C	0.000315645	-0.123405	0.0342591
6:32553586:G:C	0.0311789	0.0764803	0.0354933
6:32553590:T:C	0.222636	-0.0640514	0.0525205
6:32553598:G:T	2.25459e-09	-0.249199	0.0416838
6:32553608:A:T	0.342099	-0.0490842	0.0516662
6:32553611:T:C	0.0845924	0.0715648	0.0414955
6:32553626:C:A	0.000300316	-0.210036	0.0581007
6:32553633:T:A	0.0329613	-0.169111	0.0792999
6:32553640:G:GT	0.0537923	-0.107986	0.0559946
6:32553649:T:C	0.00391751	-0.100301	0.0347697
6:32553662:A:G	0.182599	-0.0406606	0.0305078
6:32553669:C:A	0.0461917	-0.112541	0.05645
6:32553670:A:T	0.000288881	-0.466725	0.128749
6:32553671:T:C	0.0341535	-0.167938	0.0792814
6:32553681:T:C	0.0341684	-0.167926	0.0792821
6:32553683:A:C	0.0363986	-0.0705919	0.0337365
6:32553693:T:A	0.0197778	-0.163919	0.0703354
6:32553697:T:C	0.423049	-0.0251346	0.0313735
6:32553705:A:G	3.16594e-09	-0.245493	0.0414491
6:32553706:T:C	0.000686555	-0.196337	0.0578331
6:32553729:C:T	0.00125849	-0.193434	0.0599742
6:32553730:A:G	0.000240039	-0.208989	0.0569041
6:32553740:G:C	2.07152e-09	-0.249163	0.041582
6:32553751:T:C	3.31326e-09	-0.244804	0.0413851
6:32553752:G:A	0.520203	-0.0397072	0.0617499
6:32553759:TTTTA:T	0.00113437	-0.194847	0.0598628
6:32553792:T:C	0.00105538	-0.206769	0.0631292
6:32553799:T:A	0.00104887	-0.206864	0.0631246
6:32553800:G:A	0.00285909	-0.160112	0.0536839
6:32553801:G:A	0.00104997	-0.206847	0.063125
6:32553803:A:G	0.00235447	-0.361056	0.118712
6:32553807:G:T	2.71916e-07	-0.193612	0.0376536
6:32553828:G:A	0.00906536	-0.0845934	0.0324165
6:32553832:G:C	0.157442	0.0652444	0.0461506
6:32553836:GAAATACTGGCTGTGTT:G	0.696044	-0.0352799	0.0903068
6:32553841:A:C	0.000305465	-0.209904	0.0581351
6:32553871:A:C	0.00401586	-0.102497	0.0356275
6:32553874:T:C	0.0102704	-0.0815156	0.0317603
6:32553880:G:A	0.123612	-0.0941963	0.0611748
6:32553883:T:C	0.332324	-0.0961811	0.0992126
6:32553889:C:T	0.449329	-0.0243662	0.0322077
6:32553904:G:A	0.179363	-0.129973	0.0967985
6:32553906:T:C	0.180638	-0.129586	0.096793
6:32553907:C:T	0.0224361	-0.0809346	0.0354525
6:32553909:C:CT	0.0164365	-0.0771901	0.0321749
6:32553910:C:A	0.0164384	-0.0771886	0.0321749
6:32553910:C:CA	6.65706e-07	-0.197392	0.0397078
6:32553922:CTAA:C	0.479143	0.029222	0.0412926
6:32553927:A:G	0.205718	0.131957	0.104279
6:32553931:A:G	0.000324637	-0.206514	0.0574478
6:32553932:CT:C	1.76075e-07	-0.591651	0.113279
6:32553938:ATCTCTGGT:A	0.284855	-0.13163	0.123078
6:32553954:TC:T	0.260229	0.102576	0.0911102
6:32553961:C:G	0.00998872	-0.0873165	0.0338933
6:32553962:C:T	0.481391	0.0410536	0.0583092
6:32553965:C:T	0.217409	-0.12385	0.10041
6:32553974:T:C	0.00349866	-0.0976307	0.0334335
6:32553975:T:C	0.0154012	-0.164518	0.0679039
6:32553983:C:A	0.172447	-0.11303	0.0828434
6:32553995:G:A	0.0108892	-0.0887702	0.0348633
6:32553996:T:G	0.0558638	-0.0952732	0.0498266
6:32553997:T:C	0.00388059	-0.0970608	0.0336117
6:32554020:G:A	0.400056	-0.0817609	0.0971584
6:32554022:A:G	0.00217628	-0.102761	0.0335267
6:32554025:A:G	0.00244432	-0.10515	0.0347013
6:32554033:CT:C	0.57243	0.0318559	0.0564345
6:32554034:T:G	0.226246	0.0812512	0.067145
6:32554038:GC:G	0.046114	0.0757333	0.037974
6:32554042:T:A	0.874009	-0.0131472	0.082912
6:32554047:T:A	0.000326317	-0.207677	0.0577931
6:32554050:A:G	0.000326317	-0.207677	0.0577931
6:32554069:C:T	0.153924	-0.0795558	0.055797
6:32554070:G:A	0.00101727	-0.110298	0.0335689
6:32554073:C:T	0.140607	-0.0826559	0.0560937
6:32554080:T:C	0.0114047	-0.089876	0.0355234
6:32554083:C:T	0.000182297	-0.222105	0.0593487
6:32554085:C:T	3.14341e-10	-0.275977	0.0438648
6:32554086:A:G	1.85986e-11	-0.245861	0.0366049
6:32554091:T:C	0.000182318	-0.222103	0.0593488
6:32554096:T:A	0.0397254	-0.116182	0.0564926
6:32554097:G:T	0.00307404	-0.089971	0.0303932
6:32554103:A:G	0.132406	-0.0910209	0.0604917
6:32554114:T:A	0.202659	-0.0702503	0.0551409
6:32554115:A:C	0.000306256	-0.125929	0.0348838
6:32554115:A:T	0.0276368	-0.123743	0.0561852
6:32554123:G:A	8.81041e-09	-0.238106	0.0413941
6:32554129:T:C	0.00418588	-0.0963183	0.033633
6:32554135:G:A	0.397428	0.0648407	0.0766237
6:32554151:C:G	0.685002	-0.0166174	0.0409652
6:32554155:A:T	0.000310312	-0.209454	0.0580763
6:32554174:A:G	3.08134e-09	-0.244834	0.0413069
6:32554178:T:C	0.00662342	-0.095959	0.0353413
6:32554179:A:G	0.0245492	-0.0768303	0.0341707
6:32554189:G:C	2.27694e-09	-0.247724	0.0414483
6:32554196:C:T	0.303645	0.0730106	0.0709773
6:32554197:T:G	0.15466	-0.0423474	0.0297537
6:32554202:G:T	0.435783	0.0489939	0.0628664
6:32554203:T:A	0.435866	0.0489847	0.0628659
6:32554227:C:A	0.0224466	-0.222523	0.0974813
6:32554236:T:C	0.392947	0.0628135	0.0735275
6:32554238:G:GA	0.00598446	-0.0896912	0.0326312
6:32554243:T:A	0.000412948	-0.113325	0.0320883
6:32554247:C:A	0.26223	0.07998	0.0713384
6:32554249:A:G	0.000251478	-0.154361	0.0421666
6:32554254:C:T	0.187269	-0.0714495	0.0541817
6:32554257:G:T	1.15546e-09	-0.251583	0.041336
6:32554258:G:C	0.18724	-0.0714543	0.0541818
6:32554266:C:T	9.49472e-08	-0.178784	0.0335044
6:32554267:A:G	9.49707e-08	-0.178783	0.0335044
6:32554271:G:C	9.48241e-08	-0.178792	0.0335044
6:32554277:C:A	0.150821	-0.0766373	0.0533449
6:32554283:G:A	0.00249354	-0.0985224	0.0325788
6:32554284:T:G	0.228308	-0.0603456	0.0500906
6:32554294:G:A	3.7406e-06	-0.154231	0.033345
6:32554296:A:C	0.150336	-0.0767234	0.0533414
6:32554300:T:C	1.15972e-09	-0.252642	0.0415139
6:32554319:C:A	0.976326	-0.00185573	0.0625337
6:32554334:G:A	0.0352139	-0.120722	0.0573258
6:32554345:T:G	0.000355108	-0.207607	0.0581309
6:32554351:T:C	2.30166e-09	-0.249013	0.0416763
6:32554377:C:A	0.00297711	-0.194761	0.0655742
6:32554382:C:A	0.00549463	-0.18753	0.0675418
6:32554386:G:T	3.17987e-09	-0.247158	0.0417353
6:32554409:C:T	0.439097	0.0390297	0.0504443
6:32554410:G:T	0.0449935	-0.122475	0.0610936
6:32554416:C:A	1.70324e-09	-0.251086	0.041682
6:32554420:T:C	1.16234e-08	-0.189475	0.0332112
6:32554421:G:T	0.000160454	-0.222822	0.0590365
6:32554435:C:T	0.00369181	-0.0934546	0.0321884
6:32554445:G:A	9.36307e-10	-0.253775	0.0414672
6:32554482:G:T	1.18679e-09	-0.242104	0.0398065
6:32554487:T:G	2.46366e-09	-0.246554	0.0413414
6:32554504:A:G	0.000317158	-0.209284	0.0581205
6:32554506:C:A	0.00382043	-0.103306	0.0357136
6:32554516:A:T	0.357889	0.0811498	0.0882644
6:32554517:T:A	0.00391672	-0.103049	0.0357214
6:32554540:A:C	0.00413889	-0.102391	0.0357089
6:32554558:C:A	0.0558778	-0.0606693	0.031731
6:32554607:T:C	2.87513e-09	-0.248342	0.0418184
6:32554621:G:C	0.0048762	-0.100736	0.0357841
6:32554640:CTTGATTGT:C	0.000116928	-0.216441	0.0561822
6:32554653:C:A	0.119903	-0.065205	0.0419275
6:32554675:A:G	0.119783	-0.0652266	0.0419279
6:32554685:C:G	0.00338044	-0.0983406	0.0335537
6:32554698:C:G	0.473381	0.0299043	0.0417083
6:32554699:A:G	0.000171748	-0.213252	0.0567566
6:32554714:A:G	0.705806	0.0470201	0.124558
6:32554716:C:T	0.705806	0.0470201	0.124558
6:32554717:T:G	0.705806	0.0470201	0.124558
6:32554719:T:C	0.000357799	-0.207521	0.0581389
6:32554725:C:T	0.095918	-0.0701764	0.0421486
6:32554726:A:C	0.142789	-0.0650414	0.0443822
6:32554726:A:G	0.000336811	-0.116358	0.0324552
6:32554734:C:T	0.817111	0.0208644	0.0902195
6:32554735:A:G	0.817215	0.0208522	0.0902192
6:32554739:A:C	0.787356	0.0243027	0.090095
6:32554747:C:T	0.666558	0.0390914	0.0907251
6:32554760:A:G	2.37689e-09	-0.248944	0.0417012
6:32554762:C:T	0.000357858	-0.207522	0.0581398
6:32554765:T:C	0.927868	0.00896704	0.0990525
6:32554770:C:G	0.00220119	-0.103782	0.0338975
6:32554774:A:G	2.35713e-09	-0.249005	0.0417019
6:32554776:G:T	0.0916975	-0.0793621	0.047057
6:32554782:C:T	0.0436418	-0.117504	0.058242
6:32554804:T:C	0.565811	0.0301333	0.0524758
6:32554816:A:G	0.000194058	-0.211517	0.0567583
6:32554816:A:T	0.00579094	-0.097737	0.0354198
6:32554817:G:T	0.0984334	-0.0783944	0.04744
6:32554837:C:T	0.0965512	-0.0781594	0.0470327
6:32554840:C:T	0.0965556	-0.0781586	0.0470329
6:32554855:A:G	0.0871834	-0.0739914	0.0432585
6:32554867:C:A	2.43229e-09	-0.248666	0.041681
6:32554885:C:T	0.000328498	-0.130295	0.0362764
6:32554897:C:G	0.71103	0.0109442	0.0295412
6:32554902:G:A	0.000356491	-0.207593	0.0581434
6:32554910:A:T	0.0226078	-0.0711858	0.0312219
6:32554934:C:T	0.15343	-0.0438606	0.030725
6:32554935:G:A	0.122882	-0.0647582	0.0419748
6:32554963:T:A	0.14188	-0.0650756	0.0443045
6:32554983:C:T	2.87611e-08	-0.200182	0.0360766
6:32554985:C:T	0.174747	-0.0657472	0.0484465
6:32554987:A:G	3.64744e-07	-0.187053	0.0367745
6:32554990:C:T	3.64217e-07	-0.187061	0.0367741
6:32554994:C:T	0.114213	-0.0674805	0.0427217
6:32554995:T:TA	0.369079	-0.027403	0.0305088
6:32555009:A:C	0.347931	-0.028834	0.0307199
6:32555022:G:A	0.124815	-0.0654927	0.0426698
6:32555026:G:GCT	0.82854	0.0146755	0.067762
6:32555028:A:T	0.370658	0.0643587	0.0718898
6:32555029:TGC:T	0.157637	-0.0439345	0.0310917
6:32555030:G:A	0.370631	0.0643619	0.0718892
6:32555031:C:T	0.00368835	-0.0979195	0.0337228
6:32555032:G:A	0.00098014	-0.106004	0.0321598
6:32555040:C:T	0.00612474	-0.0955458	0.0348577
6:32555046:C:T	0.161806	-0.0603583	0.0431432
6:32555047:T:A	0.985162	-0.00118174	0.0635403
6:32555049:A:C	0.00731752	-0.0934902	0.0348579
6:32555051:C:T	9.25152e-05	-0.219142	0.0560547
6:32555052:G:T	0.144855	-0.0430303	0.0295143
6:32555054:G:T	0.453239	0.0577501	0.0769974
6:32555059:T:C	0.994459	-0.000442217	0.0636728
6:32555060:G:A	0.944217	-0.00456161	0.0651935
6:32555066:G:A	0.167019	-0.0596653	0.0431779
6:32555067:G:T	0.167007	-0.0596668	0.0431779
6:32555121:A:T	2.06771e-07	-0.210048	0.0404472
6:32555122:G:A	0.00871846	-0.0841177	0.0320705
6:32555124:A:C	0.000267822	-0.210209	0.0576769
6:32555155:T:TCTC	0.077951	-0.109098	0.0618922
6:32555174:AAAC:A	0.0525163	-0.0654415	0.0337523
6:32555175:AACAAAC:A	0.015612	-0.082633	0.0341761
6:32555191:AAT:A	0.418658	-0.0269199	0.0332858
6:32555203:T:C	0.112159	-0.0699647	0.0440427
6:32555206:T:A	0.112182	-0.0699606	0.044043
6:32555207:T:TCAA	0.0168251	-0.0780045	0.0326309
6:32555217:T:C	1.33713e-07	-0.210388	0.039894
6:32555218:G:A	0.965716	-0.00268974	0.0625783
6:32555222:A:C	0.965796	-0.00268342	0.0625783
6:32555231:C:T	0.0570033	-0.0861831	0.0452812
6:32555235:T:A	0.0975931	-0.0704406	0.0425203
6:32555236:A:T	0.0975266	-0.0704528	0.0425192
6:32555239:G:C	0.286167	0.092497	0.0867239
6:32555253:A:C	1.44659e-08	-0.230049	0.0405888
6:32555256:C:T	0.157453	-0.0425587	0.0301047
6:32555270:AC:A	1.5275e-08	-0.229603	0.0405771
6:32555296:C:G	0.000177422	-0.215777	0.0575533
6:32555303:T:G	0.0512267	-0.0867069	0.0444748
6:32555309:C:G	0.491166	-0.0474868	0.0689757
6:32555325:T:C	0.028091	-0.0759812	0.0345996
6:32555326:T:G	0.000438283	-0.137817	0.0391984
6:32555334:C:G	0.0515992	-0.0888034	0.045623
6:32555337:C:T	0.415386	-0.0281684	0.0345857
6:32555347:A:G	0.000174764	-0.215925	0.0575346
6:32555351:A:C	1.21713e-07	-0.210992	0.0398782
6:32555352:A:C	1.21762e-07	-0.210988	0.0398781
6:32555357:T:C	5.91814e-10	-0.241954	0.0390716
6:32555366:T:C	0.357539	-0.0604431	0.0656945
6:32555367:C:A	0.6028	0.0392121	0.075353
6:32555376:C:T	0.00145196	-0.107172	0.0336583
6:32555377:G:A	0.055654	-0.0900241	0.0470411
6:32555378:G:T	0.247975	-0.065327	0.0565464
6:32555383:C:T	0.144343	-0.0513883	0.0352021
6:32555389:A:G	0.0530244	-0.0592734	0.0306366
6:32555394:C:T	0.707662	-0.0318843	0.0850253
6:32555411:C:T	0.300413	-0.0326539	0.031533
6:32555412:G:A	0.472303	-0.0596829	0.0830386
6:32555425:T:C	0.0876491	-0.106175	0.0621658
6:32555460:G:A	0.011345	-0.0889256	0.0351222
6:32555461:G:T	0.150455	-0.15103	0.105033
6:32555462:A:G	0.119291	-0.0974974	0.0625884
6:32555469:T:TA	0.0124586	-0.0871445	0.0348734
6:32555471:A:AG	0.424664	-0.0532717	0.0667269
6:32555489:G:A	0.0590794	0.105229	0.0557473
6:32555503:C:A	0.348234	-0.0594323	0.0633592
6:32555508:T:C	0.125788	-0.0483703	0.0315955
6:32555508:T:TC	0.0843152	-0.0559274	0.0323995
6:32555521:A:T	0.390415	-0.0577235	0.067209
6:32555522:T:G	0.0126969	0.139626	0.0560261
6:32555545:A:T	0.396554	-0.0605214	0.071387
6:32555554:C:T	0.000134703	-0.129408	0.0338969
6:32555558:A:T	5.99375e-05	-0.129472	0.0322626
6:32555560:C:A	0.00269702	-0.100286	0.0334251
6:32555563:C:T	0.084547	-0.10674	0.061882
6:32555601:T:C	0.978836	0.00131124	0.0494284
6:32555606:TTG:T	0.163144	0.0521651	0.0374058
6:32555614:C:T	0.862992	-0.0158506	0.0918522
6:32555627:A:C	0.0115458	-0.0881217	0.0348896
6:32555633:G:C	0.0115458	-0.0881217	0.0348896
6:32555640:A:G	0.11088	-0.0526755	0.0330409
6:32555641:A:T	0.0108357	-0.0895909	0.0351619
6:32555646:A:C	0.205793	-0.0565175	0.0446701
6:32555648:C:A	0.282184	0.0611509	0.056862
6:32555661:T:C	0.00125929	-0.109334	0.0339009
6:32555677:G:A	0.663499	0.0190342	0.0437479
6:32555680:C:G	0.000497012	-0.120181	0.0345114
6:32555685:A:C	0.0786439	-0.0578806	0.0329127
6:32555687:G:C	0.0786411	-0.0578811	0.0329127
6:32555714:G:C	0.149052	-0.0658449	0.0456341
6:32555721:T:C	0.891572	0.00537775	0.0394508
6:32555722:G:A	0.852152	0.00735763	0.039478
6:32555736:A:G	0.403766	0.0789137	0.0945171
6:32555743:C:G	0.00226566	-0.122827	0.0402316
6:32555748:C:A	0.0141664	-0.100122	0.0408159
6:32555754:A:G	0.0363425	-0.0691702	0.0330472
6:32555761:C:T	0.00111916	-0.124633	0.0382459
6:32555762:T:C	0.094587	-0.0949702	0.0568112
6:32555763:G:T	0.231163	0.0958292	0.0800332
6:32555784:G:A	0.00226843	-0.11089	0.036326
6:32555785:C:T	0.100389	0.0523839	0.0318836
6:32555803:T:C	0.000801865	-0.120582	0.0359715
6:32555805:A:G	0.0107656	-0.0896529	0.035155
6:32555808:G:A	0.0428241	-0.202518	0.099988
6:32555832:C:T	1.96313e-06	-0.147652	0.0310376
6:32555833:A:G	1.12507e-08	-0.232636	0.0407368
6:32555838:T:G	5.34832e-09	-0.18666	0.0319845
6:32555855:CTTT:C	0.217765	-0.0373801	0.0303288
6:32555858:T:C	0.00403892	-0.0908285	0.0315914
6:32555861:T:G	1.27182e-08	-0.501156	0.0880795
6:32555874:G:C	0.517264	-0.0383511	0.0592232
6:32555892:A:G	0.156453	0.050024	0.0353002
6:32555900:A:G	0.366723	-0.0498449	0.055222
6:32555923:A:C	0.187644	-0.0464335	0.0352415
6:32555924:A:T	0.187642	-0.0464338	0.0352415
6:32555926:T:C	0.472478	0.0235782	0.0328181
6:32555935:A:G	0.0071617	-0.0890968	0.033131
6:32555939:G:T	0.932257	-0.00947234	0.111432
6:32555944:C:T	6.60439e-05	-0.157316	0.0394265
6:32555945:TC:T	2.93044e-05	-0.168226	0.040257
6:32555946:C:CT	1.6398e-08	-0.182882	0.0323899
6:32555962:G:C	0.672084	-0.0180185	0.0425679
6:32555965:T:G	4.36682e-08	-0.228138	0.0416664
6:32555987:T:C	0.0821108	-0.0757086	0.0435465
6:32555989:T:A	0.13895	-0.0655537	0.0443017
6:32555998:C:T	0.203812	0.0445093	0.0350256
6:32556002:G:T	0.0113412	0.134274	0.0530307
6:32556019:G:A	0.00135286	-0.177691	0.05545
6:32556020:T:A	0.000176268	-0.212857	0.0567497
6:32556030:C:T	4.24962e-08	-0.228243	0.0416491
6:32556064:G:C	0.139255	-0.065505	0.0443029
6:32556064:G:T	0.234121	-0.0359889	0.0302476
6:32556077:A:G	0.01939	-0.0921147	0.0393998
6:32556091:G:C	0.588981	0.0745882	0.138046
6:32556092:G:A	0.588981	0.0745882	0.138046
6:32556094:G:A	0.500375	-0.0713159	0.105826
6:32556097:G:T	0.82994	0.0297929	0.138714
6:32556108:G:C	0.122343	-0.0802989	0.051973
6:32556111:T:G	0.37628	-0.0941549	0.106417
6:32556121:C:T	0.0999943	-0.0883475	0.0537106
6:32556124:T:C	0.100319	-0.0882633	0.0537107
6:32556129:C:G	0.557961	-0.0259663	0.0443207
6:32556130:C:T	0.100307	-0.0882669	0.0537109
6:32556136:AG:A	0.0531876	-0.178399	0.0922726
6:32556141:G:A	0.0990139	-0.0885818	0.0536972
6:32556145:C:T	0.0950064	0.0590104	0.0353449
6:32556146:A:G	0.0950444	0.0590042	0.0353452
6:32556154:A:G	4.08517e-08	-0.227707	0.0414984
6:32556156:A:G	4.08483e-08	-0.227707	0.0414984
6:32556157:A:G	1.41367e-07	-0.219055	0.0416181
6:32556159:T:A	4.08483e-08	-0.227707	0.0414984
6:32556160:G:A	0.663246	0.0530902	0.121924
6:32556165:A:T	0.0809285	-0.0895797	0.0513255
6:32556186:A:G	0.0128511	-0.0779665	0.0313387
6:32556195:A:C	0.564612	-0.0604787	0.104997
6:32556196:G:A	0.543102	-0.0636007	0.104584
6:32556200:T:C	0.0348259	-0.0736389	0.0348937
6:32556203:A:C	0.0133212	-0.0864031	0.0349094
6:32556218:C:T	0.106394	-0.07854	0.0486432
6:32556227:C:T	0.0337146	-0.0740362	0.0348657
6:32556230:CAA:C	0.0260096	-0.0761745	0.0342193
6:32556238:G:A	0.0190586	-0.078492	0.0334809
6:32556243:AAAG:A	0.0112999	-0.0877464	0.0346374
6:32556245:A:T	0.00251247	-0.109912	0.0363727
6:32556246:G:A	0.0167983	-0.0825899	0.0345407
6:32556248:C:G	0.170581	-0.0615078	0.0448851
6:32556259:A:G	0.0179075	-0.081735	0.0345234
6:32556263:T:G	0.000225324	-0.210226	0.0569904
6:32556277:T:A	0.0191654	-0.08078	0.0344875
6:32556300:C:T	0.0955997	-0.071258	0.0427572
6:32556311:G:A	0.00218681	-0.153225	0.0500143
6:32556330:A:AG	0.195457	-0.0570661	0.04408
6:32556332:T:G	0.107111	-0.0675842	0.0419435
6:32556335:A:AGAG	0.749234	0.00997235	0.0311977
6:32556338:C:G	0.124541	-0.0686204	0.044675
6:32556364:C:T	4.79592e-09	-0.511665	0.0874029
6:32556367:G:A	0.011481	-0.0882021	0.0348941
6:32556378:C:T	0.000984015	-0.113409	0.0344179
6:32556402:G:T	0.0049018	-0.098426	0.0349845
6:32556407:T:C	0.148474	0.0585039	0.0404887
6:32556409:T:G	0.149088	0.0583153	0.0404192
6:32556419:C:A	2.21056e-08	-0.495306	0.088532
6:32556421:C:G	0.299308	0.0430589	0.0414858
6:32556437:T:C	0.0793446	0.200129	0.114066
6:32556439:C:T	0.490897	-0.0258132	0.0374711
6:32556443:A:G	0.00981548	-0.0904677	0.0350343
6:32556451:C:T	0.693696	-0.0148925	0.0378133
6:32556454:T:G	4.23709e-08	-0.484783	0.0884531
6:32556461:T:G	0.0682277	0.117032	0.0641797
6:32556467:C:T	0.146377	-0.0660676	0.0454871
6:32556475:C:T	0.0729036	-0.0531068	0.0296118
6:32556476:G:A	0.164766	-0.0629672	0.0453256
6:32556481:C:T	0.0433818	0.124454	0.0616105
6:32556487:T:C	0.0478629	-0.0683456	0.0345427
6:32556493:C:T	0.0122225	-0.0802108	0.0320119
6:32556494:A:G	0.0478616	-0.0683467	0.034543
6:32556499:G:A	0.35658	-0.0445967	0.0483747
6:32556500:G:A	0.356541	-0.0446001	0.0483745
6:32556501:T:A	0.352291	-0.0449926	0.0483712
6:32556511:CAG:C	0.0622671	-0.266251	0.142809
6:32556542:C:T	0.111502	-0.056717	0.035638
6:32556548:G:T	0.0354057	-0.0726859	0.0345516
6:32556566:A:AC	0.00473072	-0.0948014	0.0335602
6:32556566:A:AT	0.5195	0.0619131	0.0961211
6:32556580:C:T	0.00433145	-0.097546	0.0341912
6:32556584:T:C	0.204259	-0.0565287	0.0445279
6:32556587:T:C	0.134305	-0.0545582	0.0364368
6:32556590:A:C	0.253152	-0.0751173	0.0657351
6:32556594:A:G	0.180419	-0.0503652	0.037601
6:32556625:A:G	0.334402	-0.0452308	0.0468574
6:32556631:C:T	0.108307	0.0603187	0.0375619
6:32556632:A:G	0.54274	0.0195101	0.0320534
6:32556632:A:T	0.00355145	-0.101298	0.0347449
6:32556635:G:A	0.108559	-0.0680627	0.0424145
6:32556642:C:T	0.0197685	-0.0804008	0.0344962
6:32556644:A:G	0.00259376	-0.10259	0.0340585
6:32556657:C:T	0.00389772	-0.0983275	0.0340667
6:32556662:A:C	0.107364	-0.0682623	0.0423949
6:32556666:TA:T	0.944948	0.00213259	0.030884
6:32556683:G:A	0.0119487	-0.0876528	0.0348707
6:32556689:G:T	0.011372	-0.0882994	0.0348864
6:32556699:T:C	0.0153424	-0.0846331	0.0349119
6:32556706:T:C	0.0662424	-0.0802667	0.0436997
6:32556765:GT:G	0.890964	0.0168466	0.122892
6:32556767:AAGGTGAC:A	0.894799	0.016253	0.122911
6:32556783:T:C	1.10385e-07	-0.219566	0.0413593
6:32556787:C:A	0.0113447	-0.0883273	0.0348858
6:32556788:A:G	0.0146872	-0.0854817	0.0350334
6:32556811:C:T	0.00982979	-0.0906616	0.0351162
6:32556829:G:A	0.00992995	-0.0905242	0.0351106
6:32556870:A:G	4.60781e-06	-0.190537	0.0415847
6:32556887:C:T	0.00996134	-0.0904672	0.0351033
6:32556900:G:T	0.743147	0.0276634	0.0844199
6:32556901:A:G	0.743147	0.0276634	0.0844199
6:32556902:G:C	0.743147	0.0276634	0.0844199
6:32556908:C:A	0.00995228	-0.0904776	0.0351031
6:32556921:G:T	0.0374421	-0.0750572	0.0360694
6:32556942:G:A	0.262596	-0.0731237	0.0652729
6:32556964:C:A	0.0297195	-0.0746437	0.0343378
6:32556965:T:G	0.0297197	-0.0746436	0.0343378
6:32556966:A:AG	0.0272853	-0.0756424	0.0342674
6:32556967:T:G	0.0272871	-0.0756417	0.0342676
6:32556984:C:T	0.0192064	-0.196008	0.0837103
6:32556991:G:A	0.0337301	-0.0709978	0.0334377
6:32556993:A:G	0.0719953	-0.060923	0.0338622
6:32556996:C:A	0.07209	-0.0609026	0.033862
6:32557001:A:C	0.0103388	-0.0818917	0.0319355
6:32557003:T:A	0.0103364	-0.0818964	0.0319363
6:32557024:T:A	0.450302	-0.0323497	0.0428524
6:32557027:G:A	8.46731e-05	0.211567	0.0538234
6:32557034:C:T	0.0819157	-0.288838	0.166029
6:32557056:GT:G	0.12697	-0.0924008	0.0605445
6:32557060:G:A	0.0117642	-0.0884644	0.0351169
6:32557067:C:G	0.0238837	-0.230728	0.102137
6:32557077:A:G	0.149985	-0.189515	0.131645
6:32557099:G:C	0.235295	0.0479629	0.0404127
6:32557102:G:T	0.191176	-0.0466924	0.0357219
6:32557109:A:T	0.37553	-0.038784	0.0437662
6:32557127:A:C	0.00298684	-0.10726	0.0361257
6:32557145:C:T	0.257392	-0.0552988	0.0488256
6:32557161:G:T	0.754573	-0.0252985	0.0809253
6:32557195:T:TAAA	0.0901327	-0.10187	0.0601112
6:32557196:G:A	0.600188	-0.0381392	0.0727667
6:32557198:A:AGT	0.148147	-0.201369	0.139249
6:32557199:A:T	0.930137	-0.00295911	0.0337519
6:32557207:A:G	0.0433359	-0.0728829	0.0360725
6:32557208:T:C	8.09603e-08	-0.218868	0.0407957
6:32557209:T:C	0.0111056	-0.0889751	0.0350384
6:32557213:G:A	0.0383631	-0.0699001	0.0337526
6:32557214:C:T	0.00441554	-0.0943396	0.0331383
6:32557215:A:G	0.00440392	-0.0943672	0.0331383
6:32557216:A:G	0.00440519	-0.0943644	0.0331384
6:32557229:CA:C	0.0258239	-0.127598	0.0572482
6:32557240:A:G	0.0532799	-0.0632468	0.0327255
6:32557243:A:T	0.58411	0.0191346	0.034956
6:32557246:G:A	0.013906	-0.301214	0.122461
6:32557253:C:G	0.010335	-0.0906779	0.0353601
6:32557257:A:C	0.0536631	-0.114994	0.0595964
6:32557259:C:T	0.615194	-0.019932	0.039652
6:32557263:T:A	0.264386	-0.048283	0.0432611
6:32557267:A:G	0.0103363	-0.0906763	0.0353601
6:32557269:G:GGT	0.315661	-0.0303964	0.030293
6:32557271:A:G	0.362304	-0.0274679	0.0301519
6:32557271:A:T	0.252204	-0.0495353	0.0432618
6:32557278:A:T	0.0817606	-0.053537	0.0307585
6:32557284:G:C	0.0421566	0.11311	0.0556651
6:32557290:A:AT	0.00550421	-0.0890888	0.0320932
6:32557290:A:C	0.341335	0.0429436	0.0451311
6:32557291:A:G	0.00929651	-0.159691	0.061397
6:32557291:A:T	0.394102	0.0382527	0.0448868
6:32557292:T:C	0.0339835	-0.140752	0.0663839
6:32557293:G:A	0.0271701	-0.148455	0.0672025
6:32557301:T:C	0.304879	0.08164	0.079569
6:32557303:G:A	0.417598	0.0330362	0.0407554
6:32557310:T:C	0.0993754	-0.1045	0.0634142
6:32557316:G:A	0.293985	0.0363113	0.0346013
6:32557319:A:T	0.236053	0.0410334	0.03463
6:32557321:C:T	0.0862508	-0.116268	0.0677743
6:32557329:T:A	7.24067e-05	-0.188665	0.0475438
6:32557346:C:A	1.49456e-05	-0.259329	0.0598983
6:32557358:GTTA:G	3.94285e-07	-0.26942	0.0531222
6:32557365:A:C	0.365239	0.033894	0.0374342
6:32557366:A:ATTT	5.9518e-07	-0.258185	0.0517117
6:32557368:C:G	1.11213e-08	-0.328613	0.0575235
6:32557374:A:T	0.933848	0.00872158	0.105073
6:32557375:T:TA	0.367177	0.0337273	0.037401
6:32557378:T:C	0.367176	0.0337279	0.0374016
6:32557379:C:A	2.43418e-09	-0.287351	0.0481662
6:32557383:A:C	4.23186e-11	-0.388897	0.058962
6:32557386:C:G	0.141976	0.0858253	0.0584453
6:32557387:C:T	3.76018e-09	-0.289299	0.0490801
6:32557390:A:G	3.37806e-10	-0.42418	0.0675408
6:32557402:C:A	0.0636323	-0.103289	0.0556888
6:32557405:G:A	0.0299035	-0.0679146	0.0312774
6:32557405:G:T	0.511865	0.027819	0.0424111
6:32557419:C:G	0.000466697	-0.180401	0.0515553
6:32557419:C:T	0.0143017	0.346355	0.141393
6:32557422:C:T	0.334417	-0.0733471	0.0759873
6:32557423:G:C	0.291866	-0.0879088	0.083402
6:32557423:G:T	0.156307	-0.0476931	0.0336435
6:32557435:A:C	6.393e-08	-0.224762	0.0415652
6:32557436:C:G	0.0899047	0.0659396	0.0388818
6:32557446:G:C	0.307328	0.0472565	0.0462916
6:32557461:A:G	0.0513299	-0.267554	0.137298
6:32557465:G:A	0.0512066	-0.26826	0.137587
6:32557477:G:A	0.776037	0.0123104	0.0432725
6:32557478:C:A	0.247439	0.0405849	0.03509
6:32557479:G:A	0.246414	0.0416071	0.0358959
6:32557483:T:C	0.0148974	-0.0864184	0.0354921
6:32557486:T:A	0.146528	0.064299	0.044286
6:32557487:G:A	0.0681835	-0.248259	0.136123
6:32557489:A:T	0.146347	0.0643271	0.0442854
6:32557497:C:T	0.0522662	-0.239983	0.123643
6:32557506:T:C	0.903172	-0.00415306	0.0341379
6:32557529:C:G	0.313908	-0.0446071	0.0442945
6:32557550:A:G	0.427705	-0.0566098	0.0713756
6:32557552:A:C	0.0812073	-0.0570341	0.0327082
6:32557552:A:G	0.737448	-0.012943	0.0386086
6:32557552:A:T	0.427728	-0.056607	0.0713757
6:32557585:A:C	0.0023458	-0.111529	0.0366565
6:32557590:T:A	0.774877	0.0195753	0.0684447
6:32557592:C:T	0.223951	0.123309	0.101398
6:32557595:C:T	0.362185	0.0529064	0.0580617
6:32557601:T:C	0.478764	0.0412703	0.0582674
6:32557606:G:A	0.723323	0.011645	0.0328934
6:32557608:T:C	0.774501	0.0197592	0.0689692
6:32557611:AG:A	0.278149	0.0746371	0.0688226
6:32557616:G:A	0.465946	-0.0458883	0.0629392
6:32557617:G:T	0.00254137	-0.100629	0.033339
6:32557621:T:G	0.0555255	-0.296003	0.154592
6:32557626:G:A	0.148239	-0.0861481	0.0595859
6:32557638:C:T	0.742496	-0.025249	0.0768499
6:32557639:C:G	0.470066	-0.053282	0.0737598
6:32557643:G:A	0.363985	-0.0297051	0.0327222
6:32557652:T:A	0.00123445	-0.2674	0.082766
6:32557655:C:A	0.423006	-0.0265432	0.0331286
6:32557660:T:C	0.485643	0.0285473	0.0409423
6:32557668:C:G	0.127319	-0.0512344	0.0336016
6:32557740:CAG:C	5.88681e-06	-0.162491	0.0358667
6:32557751:T:C	0.277494	-0.0763591	0.0703144
6:32557766:TTTAA:T	0.0203224	0.0826532	0.0356211
6:32557776:C:T	0.00627431	-0.0968468	0.0354349
6:32557782:G:A	0.0106671	-0.0888012	0.0347774
6:32557801:A:G	0.196667	-0.0928016	0.0718776
6:32557805:A:G	0.838808	-0.0204027	0.100299
6:32557812:C:T	0.0167378	-0.080837	0.0337888
6:32557822:G:T	0.326672	-0.0551452	0.0562225
6:32557823:A:C	0.636866	-0.017687	0.0374657
6:32557824:G:C	0.326697	-0.0551425	0.0562226
6:32557827:A:AT	0.98315	0.000854997	0.0404824
6:32557830:G:T	0.99111	0.000453098	0.0406654
6:32557831:T:TG	0.00115219	-0.11044	0.0339768
6:32557835:C:CCCAATTATTTT	0.982777	-0.000877856	0.0406651
6:32557879:T:C	0.0545232	-0.134144	0.06977
6:32557908:C:G	0.010705	-0.0837167	0.032802
6:32557913:A:G	0.0323363	-0.0705494	0.0329635
6:32557918:C:T	0.690505	0.04203	0.105558
6:32557922:AGTGAGT:A	0.0918012	-0.0560309	0.0332336
6:32557926:A:AGT	0.608446	0.0161748	0.0315732
6:32557969:C:T	0.00575886	-0.0964363	0.0349254
6:32557970:C:T	0.00575903	-0.0964358	0.0349254
6:32557981:A:G	0.194649	-0.0747551	0.0576392
6:32557985:C:T	0.917883	0.0107787	0.104545
6:32557985:CT:C	0.000265817	-0.127781	0.0350419
6:32558041:G:A	0.0102099	-0.0901235	0.0350861
6:32558041:G:T	0.0503163	-0.0643206	0.0328625
6:32558059:A:T	0.237556	0.0547664	0.0463683
6:32558071:A:G	3.87475e-05	-0.130336	0.0316748
6:32558084:T:C	0.129526	-0.148673	0.0980709
6:32558092:C:T	0.00895668	-0.0917751	0.0351131
6:32558096:A:G	0.00895746	-0.0917742	0.0351131
6:32558135:T:C	0.0200081	-0.0812284	0.034919
6:32558136:C:A	0.691298	0.0568969	0.143283
6:32558137:C:T	0.435656	-0.0237122	0.0304179
6:32558169:G:A	0.0359245	0.0869446	0.041446
6:32558175:C:T	0.0283872	-0.0758892	0.0346227
6:32558176:G:A	0.547159	0.0209633	0.0348215
6:32558182:C:T	0.0637166	-0.0631942	0.0340824
6:32558183:T:G	0.0621464	-0.0617306	0.0330951
6:32558188:C:A	0.0391262	0.114173	0.0553472
6:32558190:G:T	0.0134887	-0.0825761	0.0334235
6:32558194:C:G	0.103945	-0.105005	0.0645776
6:32558205:T:C	0.456627	0.0633314	0.0850757
6:32558216:G:C	0.00671148	-0.0900212	0.033208
6:32558219:A:G	0.113103	-0.0897274	0.0566319
6:32558224:T:A	0.550001	0.0547716	0.0916283
6:32558260:G:T	0.121492	-0.0480272	0.0310145
6:32558263:TA:T	0.979301	-0.00277997	0.10715
6:32558276:T:A	0.937625	0.00707098	0.0903577
6:32558278:C:A	0.937558	0.00707855	0.0903576
6:32558284:T:C	0.0124031	0.11756	0.0470153
6:32558285:G:A	0.685051	-0.0127491	0.0314343
6:32558298:G:T	0.273025	0.0344315	0.0314121
6:32558302:C:T	0.208416	-0.11836	0.0940908
6:32558314:T:G	0.0164684	-0.0826452	0.034459
6:32558317:T:C	0.0113377	-0.0809337	0.0319629
6:32558343:C:T	0.735338	-0.0105473	0.0312021
6:32558361:G:A	0.994185	0.000230166	0.0315826
6:32558372:A:G	0.048562	-0.0673913	0.0341669
6:32558376:C:T	0.0313482	-0.0724151	0.0336404
6:32558381:T:G	0.0603752	-0.0617421	0.0328757
6:32558385:T:C	0.0671767	-0.0627687	0.0342906
6:32558392:T:G	0.124985	-0.260422	0.169747
6:32558414:T:A	0.0864193	-0.0584395	0.0340835
6:32558429:T:C	9.87633e-07	-0.195665	0.0399798
6:32558434:A:C	0.0869532	-0.0581684	0.0339829
6:32558441:G:T	0.0494407	-0.0670498	0.034126
6:32558444:G:T	0.247259	-0.035541	0.0307173
6:32558448:G:T	0.486084	-0.0219643	0.0315329
6:32558454:AT:A	0.157857	-0.0459738	0.0325521
6:32558495:C:T	0.501201	-0.0208949	0.0310658
6:32558497:C:T	0.501142	-0.0208978	0.0310659
6:32558504:ACCAT:A	0.193365	-0.0406898	0.0312833
6:32558522:T:C	0.00862754	0.279	0.106226
6:32558546:T:C	0.0675456	-0.0632728	0.0346126
6:32558550:C:T	0.0675509	-0.0632715	0.0346126
6:32558559:T:G	0.06649	-0.0635241	0.034616
6:32558569:C:A	0.0925823	-0.0576217	0.0342592
6:32558574:T:A	0.0872725	-0.0585526	0.034242
6:32558577:A:G	0.0922363	-0.0575978	0.0342087
6:32558580:G:A	0.660336	-0.0135885	0.0309216
6:32558594:G:C	0.0974177	-0.0567178	0.0342188
6:32558596:A:G	0.233807	-0.0826237	0.0693962
6:32558618:G:A	0.126152	-0.0661863	0.0432745
6:32558627:G:T	0.0792197	-0.0600272	0.034199
6:32558632:T:A	0.0803584	-0.0598038	0.0342008
6:32558648:C:T	3.25803e-08	-0.53929	0.0975741
6:32558649:C:A	0.0616679	-0.0637923	0.0341377
6:32558652:G:A	0.0616623	-0.0637937	0.0341377
6:32558654:G:A	0.937083	-0.00556476	0.0704963
6:32558656:G:A	0.937153	-0.00555851	0.0704962
6:32558661:C:T	0.29139	-0.0838003	0.0794258
6:32558664:C:A	0.0609564	-0.063988	0.0341486
6:32558665:C:T	0.0609486	-0.06399	0.0341486
6:32558670:G:A	0.607876	-0.0158192	0.0308302
6:32558676:T:C	0.0488134	-0.067196	0.0341059
6:32558686:A:G	0.0313823	-0.0729849	0.0339119
6:32558693:C:T	0.435414	-0.0239322	0.0306839
6:32558694:A:G	0.0251275	-0.0759513	0.0339154
6:32558703:G:A	0.0428079	-0.0656212	0.0323962
6:32558706:T:C	0.00155402	-0.116262	0.0367405
6:32558725:C:T	0.0854553	-0.0738261	0.0429253
6:32558728:G:A	0.0854466	-0.0738283	0.0429254
6:32558741:G:C	0.027576	-0.0738927	0.0335378
6:32558753:T:C	0.0534656	-0.0654072	0.0338697
6:32558755:C:T	0.13818	-0.0631193	0.0425733
6:32558756:C:T	0.892426	0.00904546	0.0668871
6:32558757:A:G	0.00287553	-0.0992635	0.0333016
6:32558766:A:AACAG	0.575201	0.0513965	0.0917125
6:32558775:C:G	0.441717	-0.023764	0.0308906
6:32558790:C:T	0.143741	-0.0623002	0.042613
6:32558791:T:G	0.143741	-0.0623002	0.042613
6:32558819:A:T	0.45562	-0.0228845	0.0306731
6:32558823:G:A	0.117985	-0.0674523	0.0431477
6:32558824:T:G	0.0278133	-0.0750677	0.0341231
6:32558828:G:T	0.0540416	-0.198347	0.102957
6:32558833:G:A	0.964762	0.00311069	0.0704116
6:32558837:T:C	0.0319441	-0.0733402	0.0341895
6:32558838:G:A	0.41277	-0.0250397	0.0305725
6:32558851:A:T	0.0351169	-0.0720203	0.0341813
6:32558852:C:T	0.0351123	-0.0720222	0.0341814
6:32558854:T:C	0.131173	-0.0651064	0.0431313
6:32558855:G:A	0.132	-0.0649682	0.0431321
6:32558861:T:C	0.000287285	-0.132484	0.0365321
6:32558862:G:A	7.71197e-07	-0.198401	0.0401417
6:32558878:C:T	0.0369019	-0.0678762	0.0325257
6:32558879:A:G	0.030474	-0.0737538	0.0340841
6:32558886:C:T	0.126479	-0.0656627	0.0429692
6:32558887:A:G	0.0304581	-0.0737945	0.0340997
6:32558888:C:A	0.0662288	-0.0934604	0.0508802
6:32558900:A:G	0.397917	-0.0258526	0.0305822
6:32558905:A:G	0.0379308	-0.0707395	0.0340814
6:32558908:C:T	0.268309	-0.036224	0.0327238
6:32558910:A:ATG	0.31605	-0.0305911	0.0305115
6:32558911:C:T	0.761198	0.0102009	0.0335658
6:32558912:A:G	0.400158	-0.0257353	0.0305885
6:32558913:G:C	0.179881	0.041041	0.030602
6:32558914:A:G	0.910546	0.00356778	0.0317562
6:32558916:T:C	0.17987	0.0410421	0.0306021
6:32558928:T:A	0.07022	-0.0935708	0.0516826
6:32558929:C:T	0.45717	-0.0228026	0.0306687
6:32558933:AACAAAC:A	0.040169	-0.0697433	0.0339878
6:32558937:AAC:A	0.0356459	-0.0715849	0.0340727
6:32558938:AC:A	0.0366833	-0.0712263	0.0340914
6:32558959:G:A	0.0315728	-0.0747369	0.0347649
6:32558962:C:T	0.0534911	-0.100026	0.0518019
6:32558978:G:T	0.0566645	-0.0963114	0.0505335
6:32559003:A:G	0.488172	-0.0211665	0.0305337
6:32559007:A:T	0.241683	-0.0376882	0.0321904
6:32559019:G:A	0.0982182	-0.0705375	0.0426581
6:32559030:C:A	0.0345895	-0.0735528	0.0348075
6:32559045:T:C	0.393611	-0.0260609	0.0305489
6:32559063:A:C	0.145629	-0.0645657	0.0443706
6:32559063:A:G	0.415195	-0.0247137	0.0303316
6:32559064:T:C	0.391889	-0.0261577	0.030551
6:32559076:A:G	0.00659721	-0.0796827	0.0293326
6:32559077:C:T	0.0119982	-0.0875919	0.0348667
6:32559110:T:C	0.0935463	-0.0516583	0.0308043
6:32559124:T:C	0.155369	-0.0633728	0.044603
6:32559131:G:A	0.155383	-0.0633707	0.044603
6:32559134:A:G	0.0140659	-0.0862709	0.0351326
6:32559159:C:T	2.4521e-05	-0.170129	0.0403228
6:32559160:C:G	3.82377e-06	-0.159976	0.0346213
6:32559163:C:T	2.46578e-05	-0.170077	0.0403225
6:32559175:C:T	3.31354e-08	-0.224278	0.0406007
6:32559177:G:C	0.416799	0.0718013	0.0884267
6:32559178:G:A	0.416801	0.0718026	0.0884286
6:32559181:C:G	0.215404	-0.0379336	0.0306202
6:32559184:C:A	0.214874	-0.0379759	0.030619
6:32559191:A:G	0.416919	0.071784	0.0884281
6:32559212:A:G	0.186905	-0.0591579	0.0448237
6:32559213:A:T	0.417036	0.0717634	0.0884249
6:32559216:A:G	0.317694	-0.0312197	0.0312445
6:32559256:TG:T	0.224248	-0.0367388	0.03023
6:32559257:G:C	0.995451	0.00025773	0.0452035
6:32559284:A:G	0.0297742	0.0856446	0.0394116
6:32559296:ATG:A	0.107414	-0.0503041	0.0312462
6:32559326:T:A	0.0111384	-0.0852211	0.0335737
6:32559347:G:A	0.0110296	-0.0853023	0.0335603
6:32559355:A:T	0.0110471	-0.0852926	0.0335639
6:32559359:C:A	0.0627477	-0.0572546	0.0307659
6:32559371:T:C	0.00893192	-0.0876516	0.0335233
6:32559380:G:A	0.00872394	-0.0879101	0.0335191
6:32559400:T:A	0.00639566	-0.0912672	0.0334707
6:32559418:G:A	0.00695763	-0.0905244	0.0335416
6:32559444:C:T	0.126912	0.0799591	0.0523843
6:32559456:G:A	0.037421	-0.106913	0.0513723
6:32559467:A:G	0.000208204	-0.213845	0.0576581
6:32559468:T:C	0.00998787	-0.0902097	0.0350159
6:32559472:T:C	0.00998599	-0.0902119	0.0350159
6:32559473:G:A	0.485467	-0.0507177	0.0727099
6:32559481:C:G	0.158056	-0.0637488	0.0451594
6:32559482:C:T	0.158056	-0.0637488	0.0451594
6:32559483:A:G	0.158043	-0.0637508	0.0451593
6:32559485:G:A	0.417901	0.0697592	0.0861152
6:32559488:T:C	0.50947	0.05655	0.0857256
6:32559493:A:T	0.168981	-0.0424097	0.0308325
6:32559499:A:G	0.139128	-0.066741	0.0451243
6:32559502:T:G	0.0470356	-0.10205	0.0513855
6:32559509:A:G	0.000205077	-0.214067	0.0576584
6:32559511:CT:C	0.134429	-0.0677484	0.0452603
6:32559513:T:C	0.164062	-0.065261	0.0468984
6:32559516:C:CT	0.220282	0.0430639	0.0351318
6:32559516:C:T	0.142878	0.0458279	0.0312785
6:32559520:C:T	0.455842	0.0238192	0.0319416
6:32559529:A:C	0.170491	-0.0420617	0.0306879
6:32559536:G:A	0.057163	-0.0963737	0.050668
6:32559541:T:A	0.00654257	-0.0966721	0.0355507
6:32559563:A:G	0.0561265	0.0978991	0.0512547
6:32559572:G:C	0.0687184	-0.0918423	0.0504554
6:32559575:A:G	0.599018	0.0439714	0.0836254
6:32559584:T:G	0.0132743	-0.0866783	0.0350028
6:32559588:G:A	0.206912	-0.0387882	0.030733
6:32559595:A:G	0.348826	-0.0288159	0.0307577
6:32559597:G:A	0.348641	-0.0288271	0.0307578
6:32559600:G:A	0.348656	-0.028826	0.0307576
6:32559603:T:C	0.348605	-0.0288292	0.0307577
6:32559620:A:G	0.0691408	-0.0916193	0.0504096
6:32559643:G:A	0.000264762	-0.208146	0.0570649
6:32559648:G:T	0.997521	-0.000214411	0.0690187
6:32559658:C:T	0.471485	-0.0220997	0.0306913
6:32559663:T:C	0.0673988	-0.0920701	0.0503389
6:32559673:T:G	0.00365464	-0.132348	0.0455347
6:32559674:T:A	0.0673813	-0.0920762	0.050339
6:32559686:G:A	0.493871	-0.0209985	0.0306921
6:32559695:TA:T	0.123054	-0.0510834	0.0331263
6:32559695:T:C	0.0362469	-0.0734071	0.0350535
6:32559702:A:G	0.993698	-0.000545143	0.0690173
6:32559708:G:A	0.126354	-0.0660817	0.0432291
6:32559709:C:T	0.424008	-0.0246798	0.0308695
6:32559710:C:T	0.994233	-0.000498871	0.0690177
6:32559711:A:G	0.0131021	-0.0873369	0.0352026
6:32559714:G:A	0.315492	-0.0309337	0.0308177
6:32559720:C:T	0.021135	-0.0811058	0.0351783
6:32559725:T:C	0.0190281	-0.0822342	0.0350682
6:32559753:T:C	0.0661041	-0.0921749	0.0501573
6:32559758:C:A	0.280302	-0.0331357	0.0306914
6:32559764:T:C	0.0192183	-0.0826292	0.0352925
6:32559781:A:C	0.163896	-0.0619915	0.0445314
6:32559825:A:G	0.651327	0.0381237	0.0843595
6:32559848:T:C	0.331412	-0.0299418	0.0308273
6:32559850:TG:T	9.21635e-07	-0.171184	0.0348809
6:32559864:G:T	0.343677	-0.0291638	0.0307984
6:32559874:T:G	0.155248	-0.0635486	0.0447136
6:32559877:G:A	0.032037	-0.0749011	0.0349361
6:32559881:C:A	0.416264	-0.0250165	0.0307736
6:32559882:C:T	0.416233	-0.0250182	0.0307737
6:32559885:C:G	0.0267929	0.0878781	0.0396826
6:32559904:C:T	0.732313	0.0281975	0.0824366
6:32559910:T:C	0.0421364	-0.107343	0.0528221
6:32559911:TA:T	0.000132998	-0.216133	0.056567
6:32559912:A:ATT	0.0533297	-0.0975359	0.0504781
6:32559913:C:T	0.0660228	-0.093413	0.0508157
6:32559916:C:T	0.0396213	-0.0722274	0.0351014
6:32559917:T:C	0.0396683	-0.0722093	0.035101
6:32559929:A:G	0.0242074	0.0887838	0.0393926
6:32559934:A:G	0.0923177	-0.0717388	0.0426181
6:32559936:T:C	0.000135158	-0.216052	0.0566045
6:32559940:G:A	0.0574233	-0.0956365	0.050333
6:32559951:A:G	0.489131	-0.0212498	0.0307216
6:32559960:C:T	0.490966	-0.0211592	0.0307201
6:32559975:C:A	0.0561638	-0.0966872	0.0506279
6:32559995:G:GTTT	0.0641871	-0.0920055	0.0497091
6:32559997:T:C	0.0641922	-0.0920048	0.0497097
6:32559997:T:TTAC	0.0682792	-0.0906034	0.0496958
6:32560017:C:A	0.520556	-0.0197585	0.0307531
6:32560025:A:G	0.995055	-0.000402483	0.0649452
6:32560026:T:G	0.995055	-0.000402483	0.0649452
6:32560028:C:T	0.995024	-0.000404997	0.0649452
6:32560051:C:T	0.995033	-0.000404289	0.0649428
6:32560067:A:C	0.000174035	-0.205697	0.0547941
6:32560091:G:T	0.612087	-0.0154811	0.0305289
6:32560107:G:T	0.320133	-0.0534866	0.0537995
6:32560111:CTCGTTTACTTTGG:C	0.575456	-0.0171065	0.0305455
6:32560114:G:A	0.342985	-0.0436884	0.0460711
6:32560126:A:G	0.647009	-0.0140085	0.0305915
6:32560155:G:A	0.534926	-0.0190907	0.0307665
6:32560158:G:T	0.0558731	-0.0963948	0.050415
6:32560177:T:G	0.046424	-0.0691453	0.0347199
6:32560182:AGTCACTATT:A	0.674301	0.0355929	0.0846939
6:32560183:G:A	0.19574	-0.059333	0.0458601
6:32560190:T:C	0.504581	-0.0205861	0.0308499
6:32560209:T:C	0.986347	-0.00111072	0.0649076
6:32560222:C:T	0.0452324	-0.0695161	0.0347149
6:32560240:C:T	0.518475	-0.0198325	0.0307148
6:32560247:A:G	0.518814	-0.0198165	0.030715
6:32560262:A:G	0.114258	-0.0778796	0.0493115
6:32560266:T:C	4.54139e-07	-0.207668	0.0411653
6:32560270:CAGG:C	0.512844	-0.0201013	0.0307164
6:32560283:C:T	0.0562108	-0.0962302	0.0503982
6:32560288:A:C	0.00173315	-0.119457	0.0381345
6:32560298:T:C	0.476697	-0.0218815	0.0307487
6:32560304:AT:A	0.05278	-0.0860788	0.0444457
6:32560306:T:C	0.474536	-0.0223586	0.0312655
6:32560307:G:A	0.47799	-0.0218312	0.0307681
6:32560327:C:T	0.0355482	-0.0728536	0.0346582
6:32560330:T:C	0.0557197	-0.0964231	0.0503983
6:32560332:G:A	0.477839	-0.0218395	0.0307692
6:32560339:A:G	0.475808	-0.0219417	0.0307711
6:32560341:T:C	0.00187107	-0.10212	0.0328364
6:32560370:G:T	0.985575	-0.00117355	0.0649102
6:32560385:A:T	0.985272	-0.0011982	0.0649085
6:32560387:T:C	0.0441374	-0.0698699	0.0347131
6:32560388:G:A	0.985143	-0.00120866	0.0649083
6:32560419:A:C	0.0574296	-0.0955227	0.0502744
6:32560432:C:T	0.15131	-0.0643398	0.0448386
6:32560440:G:A	0.183504	-0.0408144	0.0306865
6:32560440:GA:G	0.181326	-0.0410185	0.0306868
6:32560441:A:G	0.183212	-0.040841	0.030686
6:32560446:C:T	0.626671	0.0420542	0.0864568
6:32560455:C:T	0.67488	0.0357018	0.0851138
6:32560463:T:A	0.000178485	-0.213255	0.0569034
6:32560477:A:G	0.675704	0.0356039	0.0851093
6:32560478:C:T	0.0242511	0.0883431	0.0392091
6:32560481:T:C	0.271968	0.0997654	0.0908162
6:32560483:T:C	0.675772	0.0355949	0.0851067
6:32560501:G:A	0.00591501	-0.0975174	0.0354292
6:32560507:A:T	0.0534059	-0.0985943	0.0510422
6:32560510:AAG:A	0.118557	-0.0702495	0.045007
6:32560511:AG:A	0.118641	-0.0702348	0.0450078
6:32560520:G:A	0.00591265	-0.0975214	0.035429
6:32560523:A:G	0.0059127	-0.0975213	0.035429
6:32560534:A:T	0.0234271	0.0888706	0.0392123
6:32560546:C:T	0.00591382	-0.0975206	0.0354296
6:32560554:T:C	0.0512753	-0.0985485	0.0505593
6:32560584:C:T	0.221466	-0.0383385	0.0313572
6:32560605:C:G	0.000192674	-0.212228	0.0569216
6:32560606:G:A	0.180352	-0.0410331	0.0306292
6:32560607:G:T	0.0576833	-0.0954139	0.0502682
6:32560614:G:A	0.0576845	-0.0954129	0.0502679
6:32560631:C:T	0.694765	0.0332326	0.0846912
6:32560645:A:G	0.00668664	-0.0960235	0.0354061
6:32560667:G:A	0.180455	-0.0410213	0.0306276
6:32560670:G:A	0.0479512	0.0989669	0.0500388
6:32560670:G:T	0.0639696	-0.0921429	0.0497427
6:32560695:G:C	0.686876	0.0340437	0.0844549
6:32560698:T:G	0.265425	-0.0342647	0.0307676
6:32560711:T:C	0.063264	-0.0923967	0.049747
6:32560715:G:A	0.141037	-0.0657453	0.0446658
6:32560716:T:C	0.141045	-0.0657441	0.0446659
6:32560727:C:A	0.141069	-0.06574	0.0446657
6:32560741:T:C	0.0104622	-0.0866321	0.0338385
6:32560742:G:A	0.668264	0.0361951	0.084463
6:32560749:A:T	0.733629	0.0288333	0.0847285
6:32560752:C:T	0.00515889	-0.081457	0.0291236
6:32560757:G:T	0.247909	-0.0355197	0.0307413
6:32560764:T:G	0.0112058	-0.0898567	0.0354295
6:32560771:G:A	0.68512	0.0348917	0.0860492
6:32560773:G:A	0.0166437	-0.0847814	0.0354069
6:32560774:C:T	0.289137	-0.0327046	0.0308529
6:32560775:A:G	0.28914	-0.0327044	0.0308529
6:32560801:T:G	0.200823	-0.039202	0.0306455
6:32560808:G:A	0.00892076	-0.0928331	0.0354992
6:32560829:G:C	0.154999	-0.0633003	0.0445121
6:32560839:C:T	0.64945	0.0390867	0.0859945
6:32560870:T:A	0.175007	-0.0605558	0.0446482
6:32560875:C:T	0.17501	-0.0605555	0.0446482
6:32560883:G:A	0.175105	-0.0605426	0.0446485
6:32560899:C:T	0.00529751	-0.0991721	0.0355664
6:32560934:G:C	0.154876	-0.0634606	0.0446115
6:32560963:C:G	0.15632	-0.0632405	0.0446123
6:32560978:A:G	0.164925	-0.042458	0.030574
6:32560981:A:G	0.156156	-0.0632683	0.0446142
6:32560982:C:T	0.156159	-0.063268	0.0446143
6:32560984:C:T	0.0671075	-0.0557822	0.0304662
6:32560990:G:A	0.152328	-0.063884	0.0446318
6:32560993:TA:T	0.144646	-0.0647351	0.0443785
6:32560995:A:C	0.144646	-0.0647351	0.0443785
6:32561009:T:C	0.000198176	-0.211777	0.056909
6:32561010:G:T	0.17231	-0.0417228	0.0305702
6:32561014:T:G	0.0668663	-0.0558306	0.0304657
6:32561019:AC:A	0.0331058	-0.0652108	0.030604
6:32561020:C:A	0.520802	-0.0196619	0.0306207
6:32561028:G:T	0.172418	-0.0416724	0.030541
6:32561043:A:T	0.156251	-0.0631114	0.0445138
6:32561048:G:T	0.156254	-0.0631111	0.0445139
6:32561049:A:C	0.22486	-0.0366772	0.0302191
6:32561049:A:G	0.148363	-0.0641152	0.04436
6:32561068:C:T	0.181668	-0.0408057	0.0305515
6:32561074:A:C	0.00748406	-0.0946894	0.0354045
6:32561093:G:A	0.183285	-0.0406541	0.0305507
6:32561098:A:T	0.00751864	-0.0946339	0.0354042
6:32561123:T:C	0.17341	-0.0416317	0.0305816
6:32561128:A:C	0.154781	-0.0634153	0.0445693
6:32561137:C:G	0.154745	-0.0634205	0.0445692
6:32561140:C:G	0.652332	0.038737	0.0859818
6:32561143:C:T	0.00688416	-0.095829	0.0354608
6:32561161:T:A	0.150982	-0.0640719	0.0446161
6:32561161:T:C	0.217569	-0.03741	0.0303402
6:32561175:T:C	0.152206	-0.0638662	0.044606
6:32561186:G:A	0.152218	-0.0638643	0.0446061
6:32561201:A:G	0.152214	-0.0638653	0.0446063
6:32561207:C:T	0.152217	-0.063865	0.0446064
6:32561229:A:G	0.17932	-0.0409569	0.0305
6:32561246:T:C	0.145037	-0.0647714	0.0444465
6:32561277:C:T	0.00651547	-0.0963265	0.0354057
6:32561283:C:A	0.701721	0.032411	0.0846245
6:32561300:C:T	0.00674202	-0.0911651	0.0336486
6:32561302:G:A	0.00699768	-0.0954924	0.0354075
6:32561305:T:G	0.00699795	-0.0954919	0.0354075
6:32561327:C:T	0.00636773	-0.0918275	0.0336584
6:32561370:C:T	0.0134027	-0.115338	0.0466409
6:32561390:C:T	0.176326	-0.0412201	0.0304848
6:32561392:G:A	0.176319	-0.0412206	0.0304847
6:32561404:A:C	0.0481068	0.0987849	0.0499817
6:32561411:C:T	0.149405	-0.0639689	0.0443724
6:32561422:A:G	0.064322	-0.0920192	0.0497417
6:32561424:C:T	0.00619737	-0.0921125	0.0336527
6:32561429:A:T	0.176594	-0.0411948	0.030485
6:32561445:A:G	0.177479	-0.0411345	0.0305026
6:32561466:A:G	0.691683	0.0335881	0.0846961
6:32561468:TA:T	0.676398	0.0353299	0.0846463
6:32561495:G:A	0.148786	-0.0640634	0.0443704
6:32561526:C:A	0.0065318	-0.0962904	0.0354033
6:32561527:T:C	0.691062	0.0336621	0.0847028
6:32561551:G:A	0.000939364	-0.122719	0.0370967
6:32561565:T:C	0.690911	0.0336795	0.0847029
6:32561566:A:G	0.00674511	-0.132657	0.048966
6:32561576:A:G	0.062409	-0.0930695	0.0499466
6:32561578:A:G	0.0624126	-0.0930681	0.0499466
6:32561579:C:T	0.00469893	-0.100624	0.0355943
6:32561582:T:A	6.23672e-09	-0.246373	0.0424029
6:32561587:G:GA	0.514909	-0.0191742	0.0294439
6:32561598:T:G	0.178011	-0.0410558	0.0304816
6:32561609:A:G	0.138007	-0.0658703	0.0444094
6:32561616:T:C	0.0641761	-0.0920965	0.0497562
6:32561618:T:C	0.178452	-0.0410356	0.0304976
6:32561638:C:T	0.745756	0.0276041	0.0851344
6:32561656:G:A	0.219284	-0.0383697	0.0312347
6:32561659:T:C	0.145037	-0.0646775	0.0443822
6:32561662:A:C	3.82574e-10	-0.480207	0.0766984
6:32561676:T:C	0.0641626	-0.0921022	0.0497568
6:32561678:G:A	0.149338	-0.0639796	0.0443726
6:32561681:G:A	0.689502	0.0338749	0.0847866
6:32561743:G:C	0.000683252	-0.108663	0.0319955
6:32561743:G:T	0.149797	-0.0638937	0.0443629
6:32561766:A:G	0.146846	-0.0643582	0.0443616
6:32561772:C:T	3.64909e-10	-0.479235	0.0764532
6:32561794:C:G	2.49559e-09	-0.247157	0.0414571
6:32561806:ATAGT:A	0.107734	-0.0709316	0.044099
6:32561811:T:TA	0.000424969	-0.114156	0.0323932
6:32561819:G:A	0.135167	-0.0664981	0.0445091
6:32561846:G:C	0.142255	-0.0657046	0.0447748
6:32561880:T:G	0.161886	-0.0628651	0.0449435
6:32561885:C:A	0.169996	-0.0618957	0.0451063
6:32561887:G:C	0.169996	-0.0618957	0.0451063
6:32561915:T:C	0.0683744	-0.0554829	0.0304428
6:32562023:G:A	0.278279	-0.0352115	0.0324771
6:32562127:C:T	0.350308	-0.0341026	0.0365127
6:32562293:A:AAGGTCACAGATCAAC	0.365898	-0.0561282	0.0620761
6:32562498:T:G	0.309836	-0.0335065	0.0329929
6:32562634:C:T	0.0194336	-0.103899	0.0444565
6:32562813:C:CG	0.0255774	-0.125308	0.0561272
6:32562958:CT:C	0.440095	-0.0287084	0.0371854
6:32563329:AC:A	0.345806	-0.0431916	0.0458142
6:32563377:GA:G	0.228316	-0.0868804	0.0721175
6:32563459:TG:T	0.00067468	-0.157292	0.0462668
6:32564058:TC:T	0.574244	-0.0232548	0.0413925
6:32564604:G:GGCC	0.457621	-0.0264083	0.0355538
6:32564605:A:C	5.3645e-07	-0.188257	0.0375553
6:32564606:G:C	4.09344e-05	-0.142539	0.0347476
6:32564607:G:A	5.35327e-07	-0.188273	0.0375554
6:32564681:A:C	0.842444	-0.00755784	0.0380235
6:32564699:A:G	0.920808	-0.00402327	0.0404688
6:32564713:T:TTTG	0.566421	-0.0242756	0.0423413
6:32564725:A:G	0.677175	-0.0160603	0.0385768
6:32564727:A:G	0.782578	-0.0105781	0.0383317
6:32564784:G:C	0.815609	0.00837434	0.0359112
6:32564786:A:T	0.0595228	-0.0942383	0.050012
6:32564800:T:C	0.0138769	-0.0721678	0.0293313
6:32564803:T:C	0.815665	0.00837175	0.0359111
6:32564813:T:C	0.816147	0.00834941	0.0359108
6:32564856:T:C	0.000214011	-0.210674	0.05691
6:32564861:A:G	0.0063117	-0.0967599	0.0354285
6:32564869:C:T	0.0109655	-0.0749049	0.0294461
6:32564896:A:G	0.502938	0.0256781	0.0383327
6:32564898:A:G	0.502938	0.0256781	0.0383327
6:32564908:A:G	0.503289	0.0256568	0.0383324
6:32564914:A:G	0.500702	0.0258334	0.0383635
6:32564915:T:C	0.00741178	-0.0944044	0.0352551
6:32564916:G:T	0.500743	0.025831	0.0383635
6:32564918:T:A	0.500751	0.0258305	0.0383635
6:32564990:G:A	0.729952	0.0124474	0.0360596
6:32564993:T:C	0.771226	0.0104789	0.0360381
6:32565004:A:G	0.770954	0.0104916	0.036038
6:32565042:A:G	0.00526806	-0.0988692	0.0354349
6:32565044:T:G	0.81375	0.0084664	0.0359368
6:32565050:C:A	0.0274771	0.0859023	0.0389638
6:32565051:A:T	0.0127016	-0.0731407	0.0293499
6:32565053:C:G	0.00526374	-0.0988827	0.0354363
6:32565056:T:G	0.81347	0.0084795	0.0359374
6:32565068:GT:G	0.0177868	-0.0690973	0.0291546
6:32565075:C:T	4.9066e-05	-0.11911	0.0293373
6:32565091:G:T	0.803213	0.0089446	0.0358946
6:32565106:T:C	0.0148392	-0.0713535	0.0292879
6:32565109:T:A	0.792446	0.00942862	0.0358318
6:32565109:T:C	0.0156061	-0.0707117	0.0292439
6:32565138:C:T	0.760743	0.0109688	0.0360217
6:32565152:T:A	0.0071255	-0.0954267	0.0354625
6:32565154:C:G	0.0158693	-0.0708187	0.0293621
6:32565164:A:G	0.876849	0.00562322	0.0362869
6:32565169:C:T	0.876798	0.00562554	0.0362869
6:32565176:G:C	0.876682	0.00563085	0.0362868
6:32565189:G:T	0.000215761	-0.210527	0.0569022
6:32565192:T:C	0.00588906	-0.0974088	0.0353713
6:32565197:G:A	0.880839	0.00543465	0.0362537
6:32565201:G:A	0.332038	0.0782008	0.080618
6:32565213:T:C	0.897768	0.00462644	0.0360086
6:32565236:C:T	0.0150879	-0.0712406	0.0293139
6:32565243:A:G	0.00680583	-0.0958237	0.035409
6:32565244:T:TA	0.838147	-0.00776192	0.0379994
6:32565272:T:A	0.070406	-0.055084	0.0304451
6:32565283:G:A	0.014928	-0.0713461	0.0293108
6:32565329:C:T	0.00680683	-0.0958217	0.0354089
6:32565331:A:C	0.0704108	-0.055083	0.0304451
6:32565355:G:A	0.318413	-0.0574989	0.05763
6:32565413:G:C	0.00680434	-0.0958092	0.0354027
6:32565437:G:A	0.019859	0.0913421	0.0392194
6:32565438:C:G	0.0139151	-0.0863835	0.0351232
6:32565443:G:T	0.0266546	-0.0652592	0.0294419
6:32565447:T:C	0.013912	-0.0863861	0.0351231
6:32565448:C:T	0.013912	-0.0863861	0.035123
6:32565459:A:T	1.21612e-07	-0.49645	0.0938283
6:32565465:G:A	0.00247971	-0.101148	0.0334283
6:32565495:G:C	0.0143825	-0.0718019	0.0293361
6:32565495:G:T	0.617192	0.0428578	0.0857441
6:32565505:A:T	0.0139547	-0.0721441	0.0293456
6:32565532:C:G	0.836467	0.00752868	0.0364736
6:32565533:G:A	0.0159564	-0.0708552	0.0294016
6:32565560:G:C	0.83736	0.00748857	0.0364812
6:32565562:A:G	3.03495e-09	-0.245336	0.0413741
6:32565568:T:C	0.743832	-0.0126418	0.0386855
6:32565571:T:A	0.837364	0.00748839	0.0364812
6:32565588:T:C	0.837354	0.00748885	0.0364812
6:32565601:A:G	0.246347	0.0943099	0.081353
6:32565624:C:CG	0.0144812	-0.0716771	0.0293146
6:32565625:C:G	0.0144813	-0.071677	0.0293146
6:32565626:A:G	0.00941206	-0.091792	0.0353493
6:32565648:A:C	0.728264	-0.0103122	0.029681
6:32565650:A:G	0.728243	-0.010313	0.029681
6:32565652:C:G	0.0336533	-0.0712838	0.0335579
6:32565657:T:C	0.72822	-0.010314	0.029681
6:32565658:G:T	0.40655	-0.0246446	0.0296931
6:32565662:G:A	0.00860952	-0.0926379	0.0352613
6:32565665:TA:T	0.0392544	-0.0634893	0.0307975
6:32565667:A:G	0.0866307	-0.0603732	0.035235
6:32565668:T:G	0.0961424	-0.0508006	0.030532
6:32565690:T:C	0.381895	-0.0318911	0.0364715
6:32565707:G:T	0.0226016	-0.0668729	0.0293289
6:32565711:A:C	0.000219286	-0.210098	0.0568495
6:32565716:G:T	0.108145	0.0851434	0.0529965
6:32565721:T:C	3.92863e-08	-0.231774	0.0421865
6:32565722:G:T	0.803273	0.00894108	0.0358916
6:32565735:C:T	0.803273	0.00894108	0.0358916
6:32565745:G:A	0.0118747	-0.088877	0.0353269
6:32565773:T:C	5.71155e-05	-0.118649	0.0294822
6:32565779:A:C	0.0118461	-0.0888927	0.0353212
6:32565792:T:C	0.0521939	0.0973002	0.0501152
6:32565805:A:C	0.0138344	-0.0721274	0.0293018
6:32565807:A:C	0.00626646	-0.09686	0.0354344
6:32565807:AG:A	0.013862	-0.0721044	0.029301
6:32565808:G:A	0.0138308	-0.0721301	0.0293018
6:32565884:C:T	0.0135995	-0.0723033	0.0293002
6:32565940:G:A	0.0134137	-0.0724907	0.0293177
6:32565946:T:G	0.0130966	-0.072728	0.0293124
6:32565966:A:T	0.0131131	-0.0727071	0.0293093
6:32565970:A:G	0.00106224	-0.211784	0.0646965
6:32565977:C:T	0.70832	-0.021845	0.0583914
6:32565979:A:G	0.32256	-0.0570059	0.0576277
6:32566011:C:A	2.22341e-09	-0.247905	0.0414517
6:32566021:T:G	0.0144706	-0.0722529	0.0295469
6:32566041:T:TCCTC	0.266347	0.0886193	0.0797285
6:32566072:T:C	0.0115272	-0.0740608	0.029316
6:32566076:C:T	0.010237	-0.0753241	0.029335
6:32566077:A:G	0.010237	-0.0753241	0.029335
6:32566087:A:G	0.010106	-0.0755002	0.0293526
6:32566089:T:G	0.0567711	-0.0579448	0.0304161
6:32566096:C:G	0.0702609	-0.0900217	0.0497296
6:32566101:A:G	0.0118187	-0.0738545	0.0293363
6:32566149:G:A	0.173561	-0.0412345	0.0303005
6:32566156:G:A	0.0256993	0.0867501	0.0388887
6:32566157:T:A	0.0537536	0.0965961	0.0500805
6:32566287:G:C	0.905881	0.00430326	0.0363957
6:32566288:G:A	0.905881	0.00430326	0.0363957
6:32566294:T:C	0.0806696	-0.053189	0.0304492
6:32566296:T:C	0.398597	0.0667169	0.0790363
6:32566306:T:C	0.0136116	-0.0722959	0.029301
6:32566308:A:C	0.00615077	-0.0970497	0.0354243
6:32566328:GGTTA:G	0.895382	0.00487519	0.0370743
6:32566329:G:C	0.246572	0.0923453	0.0796962
6:32566329:GTTAT:G	0.895239	0.00474944	0.0360684
6:32566337:T:C	0.170541	0.124487	0.090835
6:32566345:G:T	0.20605	0.0790011	0.0624761
6:32566398:G:A	0.543517	0.0517236	0.0851414
6:32566497:G:A	0.0669187	-0.0557516	0.0304284
6:32566501:C:T	0.386157	-0.0315513	0.0364079
6:32566502:G:A	0.780785	-0.0105776	0.0380086
6:32566533:A:G	0.00557014	-0.0979881	0.0353484
6:32566549:T:G	0.00554415	-0.0980612	0.0353553
6:32566557:G:C	0.00554415	-0.0980612	0.0353553
6:32566577:C:T	1.9487e-09	-0.248365	0.0413801
6:32566598:C:A	0.00572104	-0.0977061	0.0353578
6:32566609:GTA:G	0.00572119	-0.0976888	0.0353516
6:32566611:AT:A	0.00168638	-0.11073	0.0352582
6:32566635:G:C	0.236012	0.0938754	0.0792189
6:32566646:G:A	0.795058	0.00930483	0.0358225
6:32566647:A:C	0.00243233	-0.0996895	0.0328831
6:32566647:A:T	0.314681	0.0640167	0.0636698
6:32566649:T:C	0.0128673	-0.0728123	0.0292722
6:32566655:T:C	0.00575524	-0.0976164	0.0353502
6:32566657:A:G	0.595919	-0.0262435	0.0494901
6:32566686:T:A	0.00575244	-0.0976227	0.0353504
6:32566712:T:C	0.794875	0.00931326	0.0358222
6:32566743:A:G	0.0069468	-0.0955433	0.0353945
6:32566744:C:T	0.00693021	-0.0955758	0.0353961
6:32566769:G:C	0.0152623	-0.0711065	0.0293091
6:32566769:G:GT	0.867762	0.00815156	0.0489579
6:32566772:G:T	0.00691717	-0.0955837	0.0353908
6:32566782:C:CTTTT	0.528884	0.0288054	0.0457438
6:32566809:T:G	0.0462849	0.101014	0.0506898
6:32566871:G:A	0.00648248	-0.0964057	0.035413
6:32566872:T:C	0.00648271	-0.0964054	0.0354131
6:32566880:G:GAACT	0.00648275	-0.0964053	0.0354131
6:32566892:A:G	0.389255	-0.0315833	0.0366834
6:32566909:A:T	0.00629288	-0.0968036	0.0354317
6:32566947:C:T	0.000219321	-0.21016	0.0568669
6:32566948:G:A	0.00634778	-0.0967019	0.0354316
6:32566972:G:C	0.00574013	-0.0976538	0.0353527
6:32567005:AC:A	0.0138834	-0.0876127	0.0356111
6:32567006:C:T	0.00563952	-0.0978798	0.0353607
6:32567007:A:G	0.00386259	-0.101962	0.0352912
6:32567024:C:T	0.00428493	-0.101031	0.0353701
6:32567065:G:A	0.000219069	-0.210187	0.0568695
6:32567154:A:C	0.00485652	-0.0998871	0.0354662
6:32567155:G:A	0.00484854	-0.099904	0.0354656
6:32567256:C:T	0.204676	0.099635	0.0785553
6:32567278:A:T	0.000245631	-0.211482	0.0576752
6:32567283:G:A	0.374058	0.0566776	0.0637616
6:32567296:G:C	0.0559485	-0.057868	0.0302746
6:32567297:T:C	0.00148796	-0.111936	0.0352329
6:32567298:G:A	0.00148798	-0.111936	0.0352329
6:32567306:C:T	2.24041e-10	-0.258204	0.0407013
6:32567308:C:G	0.127657	0.0807701	0.0530194
6:32567316:T:G	0.012387	-0.0733967	0.0293478
6:32567321:A:T	0.0184842	-0.0687057	0.0291648
6:32567330:T:C	0.00160136	-0.111059	0.0351937
6:32567337:C:T	0.00166819	-0.110682	0.0352074
6:32567349:G:A	0.000319188	-0.129877	0.0360848
6:32567351:A:G	9.70936e-10	-0.254708	0.0416589
6:32567353:A:G	0.00147605	-0.111993	0.035225
6:32567356:A:G	0.00132527	-0.113024	0.0352052
6:32567368:C:G	0.00368886	-0.103577	0.0356718
6:32567375:A:G	0.00368928	-0.103576	0.0356719
6:32567379:A:G	0.360519	-0.0338483	0.0370179
6:32567380:T:C	0.00448848	-0.100915	0.0355133
6:32567381:G:A	0.00448877	-0.100914	0.0355132
6:32567384:A:G	0.0468936	0.100883	0.0507651
6:32567488:A:T	0.00667339	-0.0962211	0.0354704
6:32567491:G:T	2.80766e-09	-0.246595	0.0414971
6:32567494:T:C	0.172379	0.123885	0.0907847
6:32567502:A:T	0.00667349	-0.0962208	0.0354703
6:32567506:C:G	2.80792e-09	-0.246593	0.0414969
6:32567508:G:A	0.0664287	-0.0558671	0.0304367
6:32567550:C:T	0.172219	0.123927	0.0907816
6:32567551:A:G	0.128093	0.080624	0.052984
6:32567586:A:C	0.00668292	-0.0961342	0.0354445
6:32567603:A:T	0.400961	-0.030844	0.0367232
6:32567627:T:C	0.00668269	-0.0961352	0.0354447
6:32567650:T:C	0.393633	-0.0312959	0.0366871
6:32567712:G:GAA	6.8889e-09	0.246198	0.0424948
6:32567719:TA:T	0.00645215	-0.0965109	0.0354315
6:32567751:T:G	3.71779e-10	-0.47287	0.0754727
6:32567757:G:A	0.0141706	-0.0719598	0.0293365
6:32567795:A:G	0.067102	-0.0557553	0.0304509
6:32567798:G:T	0.00648967	-0.0964482	0.0354334
6:32567820:A:T	0.00649133	-0.0964461	0.0354337
6:32567880:C:T	0.00647678	-0.096474	0.0354343
6:32567892:C:A	0.041376	-0.20022	0.0981593
6:32567897:G:A	0.798889	0.00914167	0.03588
6:32567946:C:T	0.0671077	-0.055753	0.0304503
6:32567954:T:C	0.00505166	-0.0994958	0.0354871
6:32567956:T:C	0.0118827	-0.0739435	0.0293939
6:32567960:G:A	0.00505168	-0.0994961	0.0354872
6:32567973:C:CA	2.19605e-05	-0.132171	0.0311433
6:32567981:T:A	0.48888	0.0227066	0.0328087
6:32567981:T:TA	0.766233	0.00971228	0.0326676
6:32567986:A:T	2.18837e-05	-0.1322	0.0311444
6:32567987:T:A	5.88224e-05	-0.125014	0.0311174
6:32567987:T:TA	0.00351099	-0.102883	0.0352454
6:32568018:C:T	0.00638955	-0.0966414	0.0354375
6:32568063:G:A	0.0673054	-0.0557123	0.0304501
6:32568085:T:C	0.00600176	-0.097421	0.0354557
6:32568088:GC:G	0.00730682	-0.0951241	0.0354606
6:32568090:T:C	0.00195791	-0.169082	0.0546033
6:32568096:T:C	0.0144704	-0.0859316	0.0351406
6:32568097:G:A	0.0144704	-0.0859316	0.0351406
6:32568107:A:G	0.0753663	-0.0630754	0.0354709
6:32568118:T:C	0.00677264	-0.0960552	0.0354732
6:32568127:G:C	0.314813	-0.0580968	0.0577977
6:32568138:G:A	0.805385	0.00884358	0.0358934
6:32568139:C:T	0.0538062	0.097627	0.0506261
6:32568146:A:G	0.28301	0.0819774	0.0763587
6:32568150:C:T	0.0149437	-0.0715162	0.0293853
6:32568165:G:C	0.804373	0.00888958	0.0358897
6:32568193:A:C	0.00727178	-0.0944533	0.0351895
6:32568195:C:T	0.00727162	-0.0944537	0.0351895
6:32568200:G:C	0.0072405	-0.094507	0.0351906
6:32568240:G:A	0.826034	0.00791436	0.0360086
6:32568240:GCA:G	0.23013	0.0511303	0.0426078
6:32568242:A:G	0.221647	-0.0380448	0.0311291
6:32568251:C:T	0.00728903	-0.0935174	0.0348511
6:32568264:G:A	0.0135463	-0.0731782	0.0296379
6:32568265:G:A	9.7213e-10	-0.466217	0.0762551
6:32568284:C:T	0.0094741	-0.0767622	0.029587
6:32568292:A:G	1.50483e-09	-0.225222	0.0372647
6:32568299:A:G	0.00457141	-0.0988952	0.0348741
6:32568315:C:T	0.79835	0.00919294	0.0359826
6:32568316:A:G	0.00847599	-0.0925385	0.0351524
6:32568321:T:C	0.825558	0.00795576	0.0360965
6:32568324:A:G	0.181542	0.104109	0.0779243
6:32568330:G:GTAC	0.334405	0.0994213	0.102997
6:32568382:AT:A	0.00801922	-0.0952025	0.0359084
6:32568383:T:A	0.00689438	-0.0952615	0.0352572
6:32568426:C:T	0.0676592	-0.0556572	0.0304592
6:32568429:C:T	0.00648986	-0.0964623	0.0354387
6:32568439:C:T	0.180941	0.104235	0.0779116
6:32568448:G:A	0.180914	0.104241	0.0779108
6:32568471:G:A	0.00649628	-0.096451	0.0354388
6:32568481:T:A	0.804975	0.00885951	0.0358809
6:32568522:G:A	0.00609435	-0.0973091	0.0354798
6:32568538:A:G	0.00672317	-0.0960373	0.0354348
6:32568578:T:C	0.0431576	0.104085	0.0514715
6:32568589:C:CAG	0.0207082	-0.0807178	0.0348935
6:32568595:T:C	0.0208103	-0.0806566	0.034895
6:32568596:G:A	0.0207033	-0.0807206	0.0348934
6:32568652:G:A	0.870567	0.00589424	0.0361746
6:32568652:GGA:G	0.0014962	-0.102652	0.0323271
6:32568672:G:A	0.0213456	0.0916498	0.0398163
6:32568678:C:A	0.0300411	0.0865016	0.0398708
6:32568681:C:T	0.00512429	-0.098002	0.0350118
6:32568682:A:G	0.00512497	-0.0980008	0.0350119
6:32568685:C:T	0.0796172	-0.0536777	0.030622
6:32568686:A:G	0.00630145	-0.096304	0.0352547
6:32568691:TA:T	0.00554934	-0.0970241	0.0349853
6:32568695:C:T	0.00569575	-0.0967653	0.034999
6:32568701:C:T	0.0056427	-0.0969201	0.0350163
6:32568709:G:A	0.192731	0.0704457	0.0540832
6:32568740:G:T	0.00572847	-0.0979571	0.035454
6:32568763:G:A	0.0056987	-0.0980253	0.0354569
6:32568769:G:T	0.812277	0.00852538	0.0358978
6:32568770:T:C	0.00561316	-0.0982627	0.0354795
6:32568783:C:A	0.179854	0.104553	0.0779547
6:32568805:T:C	0.00636351	-0.0966601	0.0354269
6:32568806:G:A	0.359828	-0.0337979	0.0369096
6:32568834:AAAAG:A	0.00843599	-0.0935903	0.0355302
6:32568835:AAAG:A	0.00945301	-0.0921176	0.0354951
6:32568836:AAG:A	0.00945301	-0.0921176	0.0354951
6:32568837:AG:A	0.0105888	-0.0917796	0.0359077
6:32568907:T:A	0.0116543	-0.0740799	0.0293683
6:32568910:T:A	0.0116557	-0.0740787	0.0293684
6:32568937:T:C	0.351153	-0.0343054	0.0367944
6:32568964:G:T	0.0110869	-0.0746148	0.0293765
6:32568967:T:C	0.849973	-0.00553922	0.0292844
6:32568990:A:G	0.0108372	-0.0748999	0.0293967
6:32568995:G:A	0.817578	0.00825821	0.0358024
6:32569012:G:C	0.0134101	-0.086778	0.0350946
6:32569025:C:T	0.0204588	-0.0810101	0.0349509
6:32569027:G:A	0.0204572	-0.0810111	0.0349509
6:32569036:A:G	0.0479666	-0.108466	0.0548456
6:32569038:T:A	0.0204513	-0.0810151	0.034951
6:32569050:A:G	0.00638512	-0.0966728	0.0354461
6:32569051:T:G	0.326507	-0.0565362	0.057621
6:32569073:AT:A	0.0183956	-0.0825238	0.0350039
6:32569108:C:T	0.0192403	-0.0813319	0.0347447
6:32569111:A:G	0.00103722	-0.0981718	0.0299283
6:32569119:A:G	0.0367403	-0.0618586	0.0296167
6:32569135:TA:T	2.04022e-08	-0.225928	0.0402827
6:32569138:A:T	0.844678	0.00704678	0.0359688
6:32569144:AG:A	0.123035	-0.0475053	0.0308044
6:32569157:C:T	0.00360706	-0.100538	0.0345419
6:32569158:T:C	0.00360706	-0.100538	0.0345419
6:32569162:T:C	0.875181	-0.00568917	0.0362181
6:32569164:C:T	0.00659046	-0.0962898	0.0354416
6:32569174:C:T	0.0189266	-0.0691604	0.0294679
6:32569205:G:A	0.00659058	-0.0962896	0.0354416
6:32569208:G:A	0.0901155	-0.0521109	0.0307477
6:32569222:GTC:G	0.000207299	-0.211234	0.0569371
6:32569223:TCA:T	0.000207299	-0.211234	0.0569371
6:32569230:G:A	2.89878e-09	-0.246012	0.0414354
6:32569232:C:T	0.00659303	-0.0962857	0.0354417
6:32569233:A:G	0.00659303	-0.0962857	0.0354417
6:32569239:A:G	0.0395791	-0.201972	0.0981343
6:32569260:T:C	0.0072696	-0.0951251	0.0354384
6:32569261:C:A	0.130737	0.080206	0.0530743
6:32569263:C:T	0.00296472	-0.102631	0.0345401
6:32569270:A:T	0.874803	-0.00968236	0.0614517
6:32569293:G:A	0.0225718	-0.0671605	0.0294485
6:32569297:A:G	0.134092	-0.0454129	0.0303125
6:32569302:GGCA:G	0.640228	-0.0178102	0.0381064
6:32569304:C:T	0.639466	-0.0178967	0.0382043
6:32569305:A:G	3.53761e-10	-0.198118	0.0315817
6:32569318:C:T	0.0863691	-0.0527214	0.0307437
6:32569335:T:C	0.00996335	-0.0902253	0.0350104
6:32569362:G:C	0.173751	0.105756	0.0777473
6:32569387:A:G	0.00534595	-0.0984028	0.0353279
6:32569392:T:C	0.00534492	-0.0984049	0.0353279
6:32569394:C:A	8.6145e-07	-0.441009	0.0896195
6:32569415:G:A	0.0140542	-0.0720265	0.0293282
6:32569422:A:T	0.00535882	-0.0983739	0.0353274
6:32569431:A:G	0.00180818	-0.170371	0.0546052
6:32569435:C:CA	0.109972	0.0540869	0.0338399
6:32569447:C:A	0.108164	-0.0765936	0.0476773
6:32569447:C:CA	0.000216487	-0.210121	0.0568054
6:32569453:AT:A	0.0432137	-0.0666167	0.0329518
6:32569457:ACG:A	0.000222374	-0.209693	0.0567945
6:32569459:G:A	0.00182523	-0.170188	0.054595
6:32569459:G:GA	0.000685252	-0.218526	0.0643593
6:32569478:C:A	0.00989774	-0.426844	0.165483
6:32569500:C:T	0.0250497	0.0878427	0.0392044
6:32569506:G:T	0.00022723	-0.209664	0.0568712
6:32569513:G:C	0.000227285	-0.20966	0.0568712
6:32569556:T:A	0.00658586	-0.0958819	0.0352884
6:32569563:C:T	0.0343667	-0.0633919	0.029962
6:32569572:G:A	0.0343624	-0.0633932	0.0299619
6:32569607:G:C	0.00727905	-0.0945398	0.0352261
6:32569608:G:A	0.00727706	-0.0945432	0.0352262
6:32569637:A:C	0.750714	-0.0106813	0.0336209
6:32569659:T:C	0.00642324	-0.0965717	0.0354345
6:32569711:T:C	0.739915	-0.0111568	0.0336083
6:32569712:T:A	0.739915	-0.0111568	0.0336083
6:32569721:A:G	0.00652516	-0.0963767	0.0354306
6:32569722:G:T	0.034847	-0.0632682	0.029983
6:32569790:C:T	0.006183	-0.0970404	0.0354432
6:32569792:T:C	0.0335634	-0.0637549	0.0299984
6:32569802:C:A	0.000231159	-0.209338	0.0568502
6:32569816:C:CA	0.000268265	-0.210541	0.0577748
6:32569823:AAT:A	0.00615614	-0.0970455	0.0354265
6:32569824:AT:A	0.00614928	-0.0970548	0.0354252
6:32569852:G:A	0.810756	-0.0097092	0.0405478
6:32569859:A:G	2.59115e-09	-0.246722	0.0414269
6:32569879:T:G	0.00614431	-0.097073	0.0354284
6:32569911:A:G	0.00614296	-0.0970757	0.0354284
6:32569932:T:A	4.54645e-10	-0.471527	0.0756378
6:32569948:G:T	4.55811e-10	-0.471501	0.0756386
6:32569953:C:T	0.423264	0.0511491	0.0638748
6:32569964:A:AC	0.00829969	-0.0932213	0.0353161
6:32569967:CT:C	0.00836291	-0.0930276	0.0352771
6:32569972:T:C	0.00321866	-0.105513	0.0358151
6:32569997:C:A	0.00321472	-0.105528	0.0358156
6:32570006:CCAAT:C	0.445922	-0.0244069	0.0320204
6:32570013:AT:A	0.00736498	-0.0920123	0.0343345
6:32570015:CG:C	0.00752056	-0.0917634	0.0343314
6:32570018:T:C	0.966308	0.00162568	0.0384874
6:32570018:TGC:CGC	0.623811	-0.0198528	0.0404781
6:32570018:TGC:T	0.05109	-0.0587718	0.0301282
6:32570019:G:A	0.623811	-0.0198528	0.0404781
6:32570025:C:T	0.00359741	-0.104092	0.0357526
6:32570051:C:G	0.00394621	-0.102894	0.0356969
6:32570055:T:G	0.00394624	-0.102894	0.0356969
6:32570070:C:CCAAA	0.0855317	-0.0529283	0.0307821
6:32570079:C:A	0.0625327	-0.0567839	0.030488
6:32570079:C:G	0.066246	0.0919993	0.0500879
6:32570079:C:T	0.102586	-0.0508617	0.0311568
6:32570082:G:T	0.0036153	-0.104006	0.0357419
6:32570110:T:A	0.276564	0.0617897	0.0567884
6:32570132:C:A	0.00656181	-0.0961621	0.0353758
6:32570144:T:C	0.00656285	-0.0961602	0.0353758
6:32570147:A:G	0.810756	-0.0097092	0.0405478
6:32570149:A:G	0.0656319	-0.0560624	0.0304533
6:32570172:T:C	0.000228035	-0.20956	0.0568568
6:32570181:G:A	0.00600957	-0.097337	0.0354306
6:32570184:C:T	0.810756	-0.0097092	0.0405478
6:32570216:G:A	0.000227428	-0.209581	0.0568522
6:32570221:G:A	0.00545527	-0.0982273	0.0353482
6:32570228:T:C	0.00545527	-0.0982273	0.0353482
6:32570238:T:C	0.0054845	-0.0981704	0.0353499
6:32570261:AG:A	0.0360525	-0.0628888	0.0299994
6:32570266:C:A	0.00688292	-0.095753	0.0354318
6:32570281:G:A	0.00688763	-0.0957448	0.0354318
6:32570311:T:G	0.17842	0.104779	0.0778656
6:32570325:A:G	0.0070097	-0.0955517	0.035437
6:32570352:G:A	0.0369068	-0.0625771	0.0299872
6:32570353:C:T	0.0071371	-0.0952518	0.0354046
6:32570375:A:C	0.00708308	-0.0953633	0.0354127
6:32570377:C:T	0.00708308	-0.0953633	0.0354127
6:32570401:G:A	0.817033	-0.00938643	0.0405703
6:32570417:A:C	0.179277	0.104607	0.0778914
6:32570418:T:G	0.00659136	-0.0961677	0.0353972
6:32570439:G:C	0.0574048	-0.0946609	0.0498159
6:32570461:C:T	0.00607875	-0.0972117	0.0354334
6:32570478:A:G	0.00607853	-0.0972121	0.0354334
6:32570494:C:T	0.000231271	-0.209332	0.0568503
6:32570524:AAAT:A	0.00624105	-0.0969322	0.0354435
6:32570550:T:G	0.00627687	-0.0968703	0.0354452
6:32570571:T:C	0.00610258	-0.0971977	0.0354449
6:32570573:C:T	0.182734	0.103866	0.0779548
6:32570577:A:T	0.00610207	-0.0971987	0.0354449
6:32570602:G:T	0.00615601	-0.097093	0.0354438
6:32570609:C:T	0.00615617	-0.097093	0.0354439
6:32570649:C:T	0.00554083	-0.09807	0.035356
6:32570671:ACG:A	0.00636862	-0.0963391	0.0353127
6:32570675:GAAATGAATCTCA:G	0.00545451	-0.0979453	0.0352462
6:32570687:A:AAG	0.00581636	-0.0975279	0.0353623
6:32570717:G:A	0.00579531	-0.097571	0.0353628
6:32570776:C:T	0.0067205	-0.0951753	0.035115
6:32570797:G:A	0.00672429	-0.0951692	0.0351152
6:32570800:G:A	0.00672452	-0.0951687	0.0351152
6:32570809:A:G	0.00681596	-0.0950152	0.0351166
6:32570817:T:A	0.0660532	-0.0561883	0.0305693
6:32570849:G:A	0.00610168	-0.0971757	0.0354363
6:32570859:C:T	0.00610168	-0.0971757	0.0354363
6:32570877:A:G	0.0595	-0.0940767	0.0499218
6:32570880:C:T	0.0345213	-0.0768756	0.0363662
6:32570894:T:C	0.00636763	-0.0967669	0.0354688
6:32570911:C:CCT	0.0529422	-0.0964464	0.049833
6:32570947:T:TG	0.132297	-0.0452106	0.0300382
6:32570958:G:T	0.738508	0.027914	0.0836174
6:32570959:C:T	0.0600266	-0.0563328	0.0299547
6:32570979:G:A	0.0477522	-0.0594793	0.0300466
6:32570981:T:C	0.0477552	-0.0594786	0.0300467
6:32570982:G:A	0.0477493	-0.0594802	0.0300467
6:32570986:ACAGT:A	5.47893e-09	-0.48037	0.0823689
6:32570994:C:T	0.0693875	0.0944791	0.0520292
6:32571001:T:C	0.00960114	-0.091746	0.0354249
6:32571011:G:C	0.0096124	-0.0917209	0.0354207
6:32571043:G:A	0.00958	-0.0917578	0.0354191
6:32571072:GA:G	0.00645476	-0.0964797	0.0354218
6:32571079:T:C	0.174532	0.123204	0.0907392
6:32571098:A:G	0.00756431	-0.0812016	0.0304021
6:32571102:CT:C	0.0552278	-0.0572873	0.0298826
6:32571110:G:A	0.259108	0.0878059	0.0778074
6:32571116:T:A	0.718465	-0.0145787	0.0404389
6:32571117:A:G	0.0799785	-0.0540192	0.0308538
6:32571118:A:C	0.718479	-0.0145779	0.0404389
6:32571122:C:T	0.2596	0.0877197	0.0778115
6:32571154:A:ACG	0.0799008	-0.0538898	0.030772
6:32571155:T:C	0.0546868	-0.0577569	0.0300605
6:32571160:A:G	0.0546804	-0.0577599	0.0300612
6:32571166:A:G	0.0257255	-0.0655776	0.0294026
6:32571201:G:A	0.0182523	-0.0833354	0.0353047
6:32571227:G:A	0.0127803	-0.0879514	0.0353242
6:32571295:C:T	0.000213177	-0.21102	0.0569884
6:32571310:A:G	0.0141127	-0.0868639	0.0353914
6:32571314:T:A	0.0774361	-0.0530728	0.0300566
6:32571318:A:G	0.0705219	-0.0543072	0.0300281
6:32571320:G:A	0.0705245	-0.0543068	0.0300282
6:32571334:A:<CN0>	0.0427	-0.0722935	0.0356718
6:32571349:G:T	0.000422843	-0.118309	0.033559
6:32571350:G:C	0.614716	-0.0182215	0.0362002
6:32571351:G:A	0.000422486	-0.118316	0.033559
6:32571354:A:G	0.0979785	-0.0974587	0.0588969
6:32571403:A:C	0.105101	-0.0775265	0.0478378
6:32571419:C:CA	0.264405	0.0405547	0.036338
6:32571483:G:C	0.00177575	-0.103108	0.0329907
6:32571508:G:A	6.86715e-07	-0.160573	0.0323404
6:32571526:A:G	0.000927619	-0.128367	0.0387628
6:32571533:T:G	0.0379769	-0.0733073	0.035327
6:32571562:C:A	0.967446	-0.00229905	0.0563322
6:32571565:G:C	0.00198001	-0.102148	0.0330232
6:32571568:A:C	0.113679	-0.0781348	0.049394
6:32571607:C:CA	1.11824e-06	-0.154452	0.0317175
6:32571647:C:A	0.0036558	-0.0998477	0.0343541
6:32571659:G:T	3.94071e-09	-0.234698	0.0398694
6:32571663:T:TA	0.0077085	-0.0942012	0.0353531
6:32571669:C:T	0.805964	-0.00999651	0.0406965
6:32571690:C:T	0.00323822	-0.101627	0.0345179
6:32571705:G:C	0.00309681	-0.102127	0.034526
6:32571719:C:CA	0.0173491	-0.082389	0.0346285
6:32571724:T:TGGTTAA	0.0169903	-0.0826484	0.0346256
6:32571734:T:G	0.0576248	-0.0570583	0.0300538
6:32571771:G:A	0.0111763	-0.0889516	0.0350598
6:32571789:C:A	0.0118974	-0.0881538	0.0350488
6:32571801:A:G	2.02878e-08	-0.228291	0.0406971
6:32571811:G:A	0.724013	-0.0144337	0.0408772
6:32571828:T:G	0.33408	-0.0436347	0.0451738
6:32571829:T:A	0.340331	-0.0430786	0.045179
6:32571830:A:T	0.334117	-0.0436313	0.0451737
6:32571838:G:A	0.0915182	-0.086593	0.0513161
6:32571845:C:T	0.0080834	-0.0935206	0.0353099
6:32571864:T:G	0.000229105	-0.209473	0.0568518
6:32571873:C:T	0.00438323	-0.100872	0.035404
6:32571876:A:G	0.00438228	-0.100875	0.0354042
6:32571881:G:A	0.0616062	-0.093044	0.0497796
6:32571890:G:A	0.00347895	-0.103497	0.0354212
6:32571891:G:A	0.00022903	-0.209482	0.0568528
6:32571897:A:G	0.325637	-0.0412129	0.0419282
6:32571903:T:C	0.00206402	-0.106363	0.0345239
6:32571929:C:T	0.031952	-0.0728592	0.0339668
6:32571932:A:G	0.00121175	-0.113365	0.0350313
6:32571933:C:A	0.00121172	-0.113365	0.0350313
6:32571961:T:C	0.74768	0.0273545	0.0850311
6:32571962:A:G	0.00405304	-0.0990621	0.0344683
6:32571996:TAC:T	0.00231333	-0.106499	0.0349551
6:32572023:G:GC	0.55457	-0.0199663	0.0337881
6:32572030:T:A	0.445813	-0.0319828	0.0419494
6:32572048:G:T	0.945977	-0.00298476	0.0440494
6:32572060:T:C	0.00132048	-0.112784	0.0351188
6:32572076:G:A	0.00134083	-0.112663	0.0351292
6:32572079:T:C	0.00131614	-0.112862	0.0351329
6:32572082:C:T	0.00119769	-0.113953	0.0351769
6:32572106:G:A	0.672606	-0.0140419	0.0332294
6:32572148:G:A	0.00448222	-0.101273	0.0356337
6:32572155:T:C	0.000274369	-0.211471	0.0581224
6:32572179:A:G	0.00447463	-0.101294	0.0356342
6:32572180:G:C	0.0399953	-0.0614701	0.02993
6:32572195:A:G	1.66821e-06	-0.483884	0.101021
6:32572224:A:G	0.00985799	-0.091263	0.0353627
6:32572229:A:G	0.00990207	-0.0912149	0.0353651
6:32572234:G:A	0.000271169	-0.211659	0.0581258
6:32572249:A:T	0.010092	-0.090959	0.035356
6:32572278:C:A	0.000271193	-0.211657	0.0581258
6:32572294:G:T	4.0252e-08	-0.222636	0.0405549
6:32572302:G:A	0.00805137	-0.0938787	0.0354272
6:32572305:G:T	0.00804796	-0.0938839	0.0354272
6:32572311:T:C	0.345871	-0.0411959	0.0437032
6:32572322:C:T	0.00894501	-0.0928006	0.0354994
6:32572326:C:T	0.00894335	-0.0928031	0.0354995
6:32572388:T:C	0.00933934	-0.0915929	0.0352365
6:32572405:C:T	1.01539e-08	-0.234786	0.0409881
6:32572408:G:A	0.00955018	-0.0913051	0.0352298
6:32572412:C:T	0.203435	0.116524	0.0916193
6:32572415:A:G	0.212076	0.114014	0.0913661
6:32572433:A:G	0.0110047	-0.0895684	0.0352278
6:32572435:C:A	0.0110076	-0.0895647	0.0352276
6:32572451:A:G	0.00616178	-0.0970418	0.0354291
6:32572461:G:T	2.58826e-09	-0.246708	0.0414233
6:32572495:A:C	0.000231159	-0.209338	0.0568502
6:32572495:A:G	0.00622733	-0.0969044	0.0354239
6:32572499:T:C	0.683341	-0.0120047	0.02943
6:32572499:T:G	0.0562016	-0.0580313	0.0303913
6:32572547:A:T	0.00667827	-0.095985	0.0353865
6:32572571:GGACAT:G	0.0144166	-0.0856415	0.0350027
6:32572576:TG:T	0.0081873	-0.0935399	0.0353749
6:32572578:ACATAG:A	0.00633179	-0.0962855	0.0352683
6:32572583:G:A	0.00626103	-0.0964256	0.0352718
6:32572586:G:A	0.00627239	-0.0964026	0.0352711
6:32572659:C:G	0.00617062	-0.0970079	0.0354228
6:32572666:A:G	0.0665841	-0.0913136	0.0497765
6:32572695:G:C	0.00617088	-0.0970074	0.0354228
6:32572701:A:G	0.00617088	-0.0970074	0.0354228
6:32572737:G:A	0.000230698	-0.209367	0.0568503
6:32572742:C:G	0.369478	0.0507883	0.0565917
6:32572755:A:G	0.000230826	-0.209359	0.0568503
6:32572755:A:T	0.00616492	-0.0970198	0.0354232
6:32572757:A:G	0.00622764	-0.0969095	0.035426
6:32572763:G:A	0.000230826	-0.209359	0.0568503
6:32572763:G:C	0.00616095	-0.0970277	0.0354233
6:32572806:G:A	0.00624081	-0.0968854	0.0354262
6:32572850:A:G	0.00650345	-0.0964201	0.0354322
6:32572851:G:A	0.00650345	-0.0964201	0.0354322
6:32572891:AC:A	0.00640353	-0.0965161	0.035401
6:32572895:T:C	0.925232	0.00693762	0.0739262
6:32572904:T:A	0.692214	0.0144129	0.0364099
6:32572911:A:G	0.0119867	-0.0879321	0.0349973
6:32572940:A:G	0.000222529	-0.209903	0.0568539
6:32572948:A:C	0.00718648	-0.0951467	0.0353958
6:32572952:G:A	0.00742133	-0.0946071	0.0353364
6:32572961:G:C	0.00742065	-0.0946112	0.0353376
6:32572972:C:T	0.00726014	-0.0948867	0.0353439
6:32572975:T:C	0.00726225	-0.094883	0.0353438
6:32573025:A:G	0.36647	0.0510412	0.0565175
6:32573027:T:A	0.00470256	-0.100651	0.0356068
6:32573039:C:T	0.00467932	-0.100695	0.0356024
6:32573040:A:G	0.00467962	-0.100694	0.0356023
6:32573045:C:T	0.00652003	-0.0963444	0.0354154
6:32573058:C:T	0.00430207	-0.10175	0.0356378
6:32573120:A:C	0.0668501	-0.0912305	0.0497798
6:32573153:T:C	7.54754e-09	-0.498115	0.086205
6:32573167:G:A	0.00130054	-0.112676	0.0350377
6:32573170:T:C	0.00197169	-0.108778	0.0351525
6:32573173:G:A	0.976886	0.0010598	0.0365792
6:32573179:G:A	0.0784104	0.0836632	0.0475363
6:32573235:A:G	0.00722855	-0.0941647	0.0350559
6:32573247:G:T	0.00733983	-0.0939921	0.0350583
6:32573265:G:T	0.0663082	0.111196	0.0605535
6:32573267:G:A	0.0160182	-0.0856675	0.0355688
6:32573288:T:C	0.0103031	-0.0894976	0.0348852
6:32573289:G:A	0.00964341	-0.090319	0.0348943
6:32573293:G:C	0.807105	0.0087693	0.0359158
6:32573331:T:G	0.906917	0.0170975	0.146222
6:32573335:T:G	0.906829	0.0171137	0.146222
6:32573361:A:C	0.000272583	-0.210303	0.0577747
6:32573415:A:G	0.712213	0.0318029	0.0862136
6:32573423:A:G	0.449918	0.058353	0.0772323
6:32573434:C:T	0.00427619	-0.10184	0.0356454
6:32573441:A:C	0.00427899	-0.101831	0.0356447
6:32573442:T:A	0.00427857	-0.101832	0.0356447
6:32573447:T:G	0.170269	0.125182	0.0912843
6:32573456:TAATC:T	0.135005	0.0793155	0.0530661
6:32573471:A:G	0.00579548	-0.0960251	0.0348026
6:32573539:G:C	0.0594745	-0.0572944	0.0304003
6:32573543:C:T	0.00746598	-0.0948646	0.0354593
6:32573554:C:T	0.00750353	-0.0947968	0.0354562
6:32573560:A:G	0.00750619	-0.0947922	0.0354561
6:32573574:C:T	0.00750431	-0.0947953	0.0354561
6:32573598:T:C	0.00770537	-0.0945125	0.0354682
6:32573602:A:G	0.0660032	-0.0915275	0.0497865
6:32573621:C:T	0.00778032	-0.0943965	0.035468
6:32573629:A:G	0.0611439	-0.0569345	0.0304063
6:32573713:C:A	0.00608519	-0.0971986	0.0354331
6:32573725:A:ATTTC	0.0431798	-0.0612852	0.0303097
6:32573725:A:ATTTT	0.540412	-0.0224364	0.0366494
6:32573726:A:G	0.232142	-0.0357618	0.0299297
6:32573728:A:G	0.0214529	-0.066962	0.029115
6:32573748:A:G	0.00351726	-0.100568	0.0344588
6:32573754:T:A	0.0110484	-0.088617	0.0348726
6:32573780:A:G	0.0110531	-0.0886111	0.0348723
6:32573801:G:A	0.321437	-0.064197	0.0647468
6:32573808:A:AAAAG	0.818265	0.00823002	0.0358175
6:32573808:A:AAAG	0.0146324	-0.0715603	0.0293117
6:32573808:A:AAG	0.000430777	-0.203497	0.0578039
6:32573877:T:C	0.820864	0.00811113	0.0358213
6:32573895:A:G	0.00043045	-0.203522	0.0578076
6:32573909:C:A	6.60639e-09	-0.240489	0.0414591
6:32573910:C:T	8.82993e-05	-0.156794	0.0399915
6:32573932:A:G	0.00609427	-0.0971631	0.0354265
6:32573934:C:T	0.832471	0.00758235	0.0358447
6:32573941:A:G	0.0150184	-0.0713206	0.0293267
6:32573950:G:T	0.0667163	-0.0912758	0.0497801
6:32573973:T:C	0.00617391	-0.0970052	0.035424
6:32573985:A:AG	0.00612303	-0.097104	0.0354249
6:32574014:A:C	0.0667389	-0.0912686	0.0497803
6:32574027:T:C	0.00617887	-0.0969916	0.0354225
6:32574048:G:A	0.000229877	-0.209419	0.0568503
6:32574108:G:A	0.332712	0.0546254	0.0563925
6:32574127:T:C	0.0061807	-0.096989	0.0354228
6:32574130:A:G	0.00618031	-0.0969897	0.0354228
6:32574132:G:A	0.412476	0.045276	0.0552453
6:32574171:G:C	0.0144021	-0.0717162	0.0293069
6:32574186:C:T	0.000229995	-0.209412	0.0568503
6:32574200:G:C	0.00616078	-0.097029	0.0354237
6:32574202:C:T	0.00615315	-0.0970445	0.0354241
6:32574204:G:A	0.0142966	-0.0717996	0.0293093
6:32574244:C:T	0.00022983	-0.209422	0.0568503
6:32574250:T:C	2.61726e-09	-0.246608	0.0414191
6:32574308:C:T	0.14528	-0.0456468	0.031342
6:32574329:C:T	0.000228323	-0.20952	0.0568511
6:32574358:G:A	0.879226	0.00574517	0.0378095
6:32574360:C:T	0.0396425	-0.0698592	0.0339542
6:32574374:G:A	3.17384e-09	-0.244953	0.0413608
6:32574379:A:G	0.00659406	-0.0961965	0.0354096
6:32574438:G:A	0.00723335	-0.09523	0.0354554
6:32574453:C:T	0.000227229	-0.209599	0.0568535
6:32574493:A:C	0.0186411	-0.083169	0.0353515
6:32574497:T:C	0.0186316	-0.0831743	0.0353509
6:32574506:T:TCTTCTTTAGGAAGGCGATTAA	0.0102679	-0.0885788	0.0345111
6:32574527:T:C	0.016481	-0.0840623	0.0350539
6:32574539:A:AGAGTATAACT	0.0208475	-0.0696096	0.0301244
6:32574540:A:G	0.00458791	-0.0991018	0.0349611
6:32574542:G:GTATAACTGAT	0.0232614	-0.0671727	0.0296031
6:32574579:G:A	0.00881371	-0.0925675	0.0353419
6:32574586:A:C	0.00872123	-0.092988	0.0354538
6:32574589:A:ATG	0.0063377	-0.0964703	0.03534
6:32574590:T:TG	0.0344069	-0.0748233	0.035373
6:32574602:T:C	0.00822366	-0.0937225	0.035464
6:32574614:A:C	0.000232879	-0.209284	0.0568646
6:32574624:A:G	0.00712974	-0.0953812	0.0354482
6:32574628:G:A	0.00712902	-0.0953815	0.0354478
6:32574643:C:G	0.000218608	-0.210124	0.0568444
6:32574649:C:A	0.0166923	-0.086836	0.0362812
6:32574652:T:C	0.0166817	-0.0868444	0.0362812
6:32574664:GAC:G	0.0323953	-0.063351	0.0296102
6:32574676:A:G	0.0130284	-0.0901836	0.0363205
6:32574696:A:G	0.0135775	-0.0896243	0.0363109
6:32574703:G:C	0.0135581	-0.0896432	0.036311
6:32574739:T:C	0.000267678	-0.205854	0.0564799
6:32574739:T:G	0.00356174	-0.0835028	0.0286501
6:32574742:T:A	0.594058	-0.0327745	0.0614948
6:32574747:AATAG:A	0.013204	-0.0867022	0.0349857
6:32574758:AT:A	0.0134218	-0.0865027	0.0349877
6:32574767:C:T	0.0133883	-0.0865321	0.0349869
6:32574787:G:A	0.0297165	-0.0652921	0.0300353
6:32574807:T:C	0.0183605	-0.0817864	0.0346807
6:32574808:G:A	0.0183595	-0.0817871	0.0346807
6:32574840:T:G	0.0202565	-0.0839907	0.0361785
6:32574863:G:A	0.019635	-0.084293	0.0361269
6:32574868:C:T	0.645357	0.0322618	0.0701007
6:32574869:C:G	0.448083	0.028042	0.0369647
6:32574881:A:G	0.00951222	-0.0940174	0.0362571
6:32574895:T:C	0.0123669	-0.0906738	0.0362478
6:32574896:G:A	0.641998	-0.0285806	0.0614758
6:32574952:C:T	0.558923	0.0238982	0.0408906
6:32574954:T:C	0.0122064	-0.0908631	0.0362565
6:32574956:A:G	0.0692232	0.0920697	0.0506724
6:32574972:A:T	0.591468	0.0491162	0.0915135
6:32574983:G:A	0.397032	0.0541225	0.0639041
6:32574990:T:C	6.76877e-09	-0.248693	0.0429036
6:32574991:G:A	0.96684	-0.00231979	0.0558017
6:32574994:T:C	0.01229	-0.090856	0.0362886
6:32575044:C:T	0.874977	0.00567909	0.0360944
6:32575047:G:A	0.0121	-0.0906987	0.0361463
6:32575049:A:G	0.0121	-0.0906987	0.0361463
6:32575077:A:G	0.00578024	-0.0974041	0.0352914
6:32575078:C:T	0.828671	-0.00786187	0.0363291
6:32575083:C:T	0.0121437	-0.0906539	0.0361467
6:32575087:C:A	0.0121403	-0.0906576	0.0361468
6:32575099:G:T	0.607257	-0.0313635	0.0610194
6:32575115:A:C	0.000233572	-0.208839	0.0567553
6:32575126:A:AT	4.23971e-07	-0.213131	0.0421386
6:32575167:A:G	0.00579295	-0.130389	0.0472546
6:32575169:A:G	0.760193	0.0109746	0.0359555
6:32575174:A:G	0.191006	-0.0773349	0.0591422
6:32575176:A:AG	6.9563e-08	-0.228816	0.0424339
6:32575177:A:G	2.41135e-05	-0.147749	0.0349872
6:32575178:A:G	0.128123	-0.0929098	0.0610628
6:32575179:A:G	0.311039	0.0914294	0.090252
6:32575180:AG:A	0.0381576	-0.0683367	0.0329626
6:32575181:G:A	0.0513582	-0.0717343	0.0368156
6:32575182:A:T	0.000749897	-0.191387	0.0567803
6:32575189:A:AAG	0.0109899	-0.091746	0.0360776
6:32575193:G:A	0.0801718	0.22805	0.130337
6:32575194:A:AAAG	0.0109875	-0.0917483	0.0360774
6:32575204:AGG:A	0.104228	-0.0505411	0.0311081
6:32575208:AG:A	0.142856	-0.0445625	0.0304131
6:32575209:G:A	0.318231	-0.0308255	0.0308842
6:32575209:GGAAGGAAA:G	0.263008	-0.0336733	0.030084
6:32575211:AAG:A	0.116516	-0.069318	0.0441638
6:32575213:G:A	0.20824	-0.0479918	0.0381365
6:32575213:GGAAA:G	0.951706	-0.00340012	0.0561411
6:32575222:G:T	0.000769946	-0.190947	0.0567724
6:32575258:A:G	0.000344558	-0.2034	0.0568273
6:32575265:T:C	0.00508359	-0.099126	0.0353808
6:32575275:G:A	0.0053693	-0.0985543	0.0354002
6:32575290:T:C	0.0054743	-0.0983387	0.0354028
6:32575309:T:C	0.00540748	-0.0984795	0.0354026
6:32575319:C:T	0.00678506	-0.0959569	0.0354449
6:32575325:A:G	0.0153612	-0.0710994	0.0293345
6:32575340:A:T	0.00722943	-0.11954	0.0445033
6:32575378:T:C	2.616e-09	-0.24661	0.041419
6:32575406:A:T	0.00615143	-0.0970412	0.0354217
6:32575513:C:G	0.00616222	-0.0970224	0.0354223
6:32575544:A:T	2.74644e-09	-0.246294	0.0414213
6:32575575:T:A	2.74644e-09	-0.246294	0.0414213
6:32575584:A:G	0.00628869	-0.0967929	0.035425
6:32575601:A:G	0.00628869	-0.0967929	0.035425
6:32575602:T:G	0.399105	0.0537474	0.0637406
6:32575610:T:G	0.218891	0.0692167	0.0562974
6:32575619:C:G	1.11362e-08	-0.2425	0.0424512
6:32575625:T:A	0.0360598	-0.19283	0.0919877
6:32575631:A:G	0.00706305	-0.0955701	0.035477
6:32575658:G:C	9.09818e-06	-0.133235	0.0300243
6:32575674:C:G	0.00695362	-0.0954321	0.0353576
6:32575700:A:G	1.22705e-08	-0.240087	0.0421507
6:32575701:G:T	0.00695362	-0.0954321	0.0353576
6:32575724:T:C	0.136696	0.0854289	0.0574039
6:32575725:G:A	0.135896	0.0854777	0.0573195
6:32575749:C:T	0.00616054	-0.0970252	0.0354221
6:32575803:G:T	0.00614321	-0.0970647	0.0354246
6:32575820:T:C	0.000232448	-0.20926	0.056851
6:32575849:G:T	0.00215742	-0.106981	0.0348738
6:32575852:A:G	0.00672265	-0.0960623	0.0354437
6:32575853:T:C	0.0080954	-0.117748	0.0444657
6:32575873:G:A	0.00672312	-0.0960579	0.0354423
6:32575918:A:T	0.797714	0.00918157	0.0358226
6:32575925:G:A	0.00696738	-0.0958322	0.0355145
6:32575930:C:T	0.00696899	-0.0958295	0.0355145
6:32575983:A:G	0.0864557	0.0854721	0.0498555
6:32576019:T:C	0.813191	0.00846348	0.035815
6:32576037:G:C	0.000231159	-0.209338	0.0568502
6:32576052:G:C	0.00619945	-0.0966329	0.0353056
6:32576076:C:T	3.92613e-09	-0.24234	0.0411634
6:32576083:A:G	0.00685023	-0.095488	0.0353131
6:32576086:T:C	4.58672e-09	-0.24059	0.0410457
6:32576102:T:C	0.00685523	-0.0954793	0.0353131
6:32576115:G:A	4.00832e-11	-0.527433	0.0798685
6:32576131:A:G	0.146504	0.0891761	0.0614164
6:32576145:C:A	0.811981	0.00851871	0.0358123
6:32576152:T:C	1.90481e-09	-0.24838	0.0413572
6:32576165:T:A	0.00400723	-0.102511	0.0356241
6:32576170:C:A	0.00400716	-0.102512	0.0356241
6:32576175:A:C	0.00400664	-0.102513	0.0356241
6:32576177:T:G	0.00400664	-0.102513	0.0356241
6:32576247:T:C	0.00465358	-0.100852	0.0356355
6:32576265:G:T	0.000268761	-0.211967	0.0581738
6:32576275:G:T	0.0046532	-0.100853	0.0356358
6:32576282:T:TA	0.00144012	-0.116629	0.0366012
6:32576283:G:A	0.000268702	-0.211973	0.0581745
6:32576296:A:G	0.00466999	-0.100471	0.0355153
6:32576324:C:G	0.000268761	-0.211967	0.0581738
6:32576341:G:A	3.21878e-09	-0.243668	0.0411599
6:32576347:G:C	0.00466126	-0.100463	0.0355048
6:32576356:T:C	0.000274217	-0.211479	0.0581223
6:32576368:C:T	0.000274217	-0.211479	0.0581223
6:32576384:TAAG:T	0.00552728	-0.0976321	0.0351881
6:32576391:AACG:A	0.00609063	-0.0967469	0.0352722
6:32576426:A:G	0.00603628	-0.09652	0.0351518
6:32576439:C:G	0.00627376	-0.0968211	0.0354251
6:32576440:T:G	0.00627376	-0.0968211	0.0354251
6:32576446:C:T	0.0133077	-0.0726761	0.029359
6:32576493:C:T	0.00616222	-0.0970224	0.0354223
6:32576540:T:C	0.00616207	-0.0970227	0.0354223
6:32576561:G:A	0.00603477	-0.097068	0.0353503
6:32576577:T:G	0.00605751	-0.0970245	0.0353504
6:32576592:A:C	0.0110078	-0.0856863	0.0337022
6:32576595:G:A	0.00594265	-0.0972649	0.0353571
6:32576604:A:T	0.00594571	-0.097259	0.0353571
6:32576633:G:A	0.0060895	-0.0971848	0.0354311
6:32576687:T:C	0.00706907	-0.0948837	0.035226
6:32576688:G:A	0.00706887	-0.094884	0.0352259
6:32576699:G:A	0.0064392	-0.0947263	0.0347679
6:32576717:T:C	0.00658256	-0.0944884	0.0347735
6:32576721:G:A	0.780742	-0.00819944	0.029457
6:32576726:C:T	0.758225	-0.00906418	0.0294471
6:32576731:C:G	0.00626843	-0.0949766	0.0347467
6:32576764:T:G	6.92383e-09	-0.238015	0.0410883
6:32576795:C:T	0.00831863	-0.0923889	0.035011
6:32576796:A:G	0.0083195	-0.0923878	0.035011
6:32576809:G:A	0.00730165	-0.0934253	0.0348243
6:32576811:C:T	0.000593516	-0.189386	0.0551411
6:32576812:G:A	0.959688	-0.00285074	0.0564002
6:32576816:A:G	0.00770205	-0.0927933	0.0348211
6:32576818:G:A	0.00770223	-0.0927929	0.034821
6:32576821:G:A	0.00747861	-0.0932374	0.0348584
6:32576838:C:T	0.00733274	-0.0937145	0.0349506
6:32576846:C:T	5.49972e-09	-0.2391	0.0410029
6:32576865:G:A	5.64221e-09	-0.238932	0.0410041
6:32576873:G:T	6.10101e-09	-0.238367	0.040999
6:32576887:C:T	0.00807357	-0.0932127	0.0351882
6:32576888:A:G	0.00605932	-0.0972616	0.035438
6:32576889:A:T	0.00605932	-0.0972616	0.035438
6:32576894:A:T	0.0173881	-0.0758993	0.031912
6:32576962:T:C	0.00809308	-0.093794	0.0354185
6:32576963:G:A	0.00809308	-0.093794	0.0354185
6:32577001:A:G	0.898571	-0.00373771	0.0293231
6:32577002:A:T	0.00721555	-0.0951103	0.0354
6:32577011:A:G	0.0191023	-0.0828554	0.035355
6:32577014:C:T	0.398316	0.0539805	0.0639101
6:32577025:T:G	0.00421803	-0.110334	0.0385596
6:32577033:T:C	0.0312364	-0.0737384	0.0342325
6:32577038:T:C	0.00747336	-0.0946809	0.035395
6:32577046:C:T	0.125552	0.0620669	0.0405168
6:32577071:CAG:C	0.0151472	-0.0857154	0.0352907
6:32577083:C:T	0.00630971	-0.0966252	0.0353778
6:32577084:T:C	0.00629289	-0.0966833	0.0353877
6:32577088:TC:T	0.631079	0.0422939	0.088074
6:32577090:T:A	0.0188575	-0.0791393	0.0337002
6:32577107:TAAA:T	0.301669	-0.0329954	0.0319456
6:32577110:A:T	0.000122486	-0.136196	0.0354576
6:32577157:G:GCTCT	4.79665e-09	-0.242359	0.0414001
6:32577157:G:T	0.450113	0.117887	0.156095
6:32577165:T:C	0.0067995	-0.0958729	0.0354231
6:32577194:C:A	0.284089	0.0959602	0.0895837
6:32577197:GT:G	4.05076e-09	-0.243883	0.0414618
6:32577205:T:A	2.86359e-10	-0.479029	0.0759641
6:32577220:G:A	0.00643114	-0.096616	0.0354561
6:32577222:G:A	1.52341e-05	-0.209253	0.0483792
6:32577223:G:T	0.0869822	0.0853298	0.0498557
6:32577224:C:G	0.00643114	-0.096616	0.0354561
6:32577240:T:TG	0.000230561	-0.209392	0.0568547
6:32577245:C:T	0.000230561	-0.209392	0.0568547
6:32577282:A:C	0.00626099	-0.0968622	0.0354315
6:32577385:T:C	2.69123e-09	-0.246543	0.0414399
6:32577417:T:G	0.000231159	-0.209338	0.0568502
6:32577442:T:A	0.00610883	-0.0971876	0.0354456
6:32577442:T:G	0.000231159	-0.209338	0.0568502
6:32577455:A:G	0.00569294	-0.0981391	0.0354938
6:32577470:T:G	0.00496758	-0.0998296	0.0355376
6:32577472:T:C	3.04158e-05	-0.203693	0.0488435
6:32577474:T:G	0.00496745	-0.0998299	0.0355376
6:32577531:T:G	2.32488e-09	-0.247145	0.041375
6:32577549:A:T	0.0057626	-0.0977324	0.0353975
6:32577561:ATG:A	5.71138e-05	-0.189955	0.0472004
6:32577563:G:C	0.00513288	-0.0980076	0.0350205
6:32577586:G:A	2.63906e-09	-0.246633	0.0414327
6:32577590:G:A	0.00618438	-0.0969997	0.0354293
6:32577596:C:T	0.00021739	-0.21057	0.0569431
6:32577604:C:T	0.0101363	-0.086435	0.0336173
6:32577606:G:T	0.000218057	-0.210548	0.0569492
6:32577607:A:T	0.960623	-0.00276521	0.0560075
6:32577633:G:C	0.312365	0.0441275	0.0436788
6:32577639:T:G	0.000244158	-0.209729	0.0571732
6:32577640:C:G	0.000244158	-0.209729	0.0571732
6:32577641:G:T	0.0721868	-0.0547635	0.0304591
6:32577643:T:A	0.000244158	-0.209729	0.0571732
6:32577644:TC:T	0.00058933	-0.138463	0.0402923
6:32577645:C:T	3.2554e-09	-0.24391	0.0412137
6:32577646:A:G	3.04311e-09	-0.245553	0.0414138
6:32577695:A:C	0.000236563	-0.209117	0.0568812
6:32577713:T:C	2.69095e-09	-0.246626	0.0414538
6:32577715:G:T	0.0062039	-0.0969774	0.0354345
6:32577733:C:T	0.00620655	-0.0969728	0.0354347
6:32577784:C:T	0.00546699	-0.0985955	0.0354897
6:32577785:A:G	0.00546699	-0.0985955	0.0354897
6:32577811:C:T	0.00546298	-0.0986033	0.0354894
6:32577814:G:C	0.011256	-0.0850792	0.0335665
6:32577814:G:T	0.942486	-0.0021068	0.0292017
6:32577846:T:C	0.000236956	-0.208998	0.0568553
6:32577854:G:A	0.00616222	-0.0970224	0.0354223
6:32577858:G:A	0.980763	-0.000708901	0.0293996
6:32577873:TG:T	0.00616222	-0.0970224	0.0354223
6:32577903:A:C	0.0877034	0.0851259	0.0498501
6:32577907:C:T	0.00614352	-0.0970599	0.035423
6:32577914:GGA:G	1.14615e-05	-0.211239	0.0481446
6:32577973:T:G	0.636938	-0.0282789	0.0599151
6:32577975:C:T	0.00547829	-0.0986048	0.0355016
6:32577981:A:G	0.00547829	-0.0986048	0.0355016
6:32578040:C:G	0.00616222	-0.0970224	0.0354223
6:32578059:C:G	0.0877034	0.0851259	0.0498501
6:32578127:A:G	0.00288324	-0.0980047	0.0328884
6:32578191:C:T	0.00286013	-0.105849	0.0354914
6:32578196:G:A	0.0028594	-0.105852	0.0354914
6:32578198:T:C	0.00104143	-0.186155	0.0567704
6:32578209:C:T	0.0033	-0.101029	0.0343834
6:32578229:C:T	0.271687	-0.0327865	0.029828
6:32578230:A:G	0.0015426	-0.107791	0.0340404
6:32578282:T:TC	0.00123703	-0.117594	0.0364045
6:32578285:A:C	1.07521e-09	-0.253127	0.0415111
6:32578285:AG:A	0.0044142	-0.101488	0.035648
6:32578286:G:A	0.0044142	-0.101488	0.035648
6:32578297:A:G	0.00441446	-0.101486	0.0356478
6:32578314:T:C	0.226566	-0.0362198	0.0299522
6:32578320:C:T	0.22656	-0.0362203	0.0299522
6:32578323:A:G	0.22489	-0.0373475	0.0307734
6:32578328:G:A	0.224901	-0.0373466	0.0307735
6:32578346:A:G	0.000279455	-0.20952	0.0576612
6:32578352:A:G	0.232631	-0.0552511	0.0462891
6:32578357:C:T	0.00441701	-0.10148	0.0356478
6:32578369:C:A	0.249916	-0.0343439	0.0298499
6:32578426:A:G	0.000236827	-0.209004	0.0568549
6:32578449:T:C	2.64349e-09	-0.246664	0.0414398
6:32578481:T:C	0.215592	-0.0380509	0.0307275
6:32578530:C:A	0.00615221	-0.0970551	0.0354273
6:32578566:T:C	0.00584079	-0.0977326	0.0354542
6:32578569:A:G	1.37591e-10	-0.486898	0.0758581
6:32578590:A:G	1.08536e-05	-0.211862	0.0481567
6:32578612:T:G	0.00461824	-0.100709	0.0355545
6:32578621:G:T	0.000281275	-0.207065	0.0570119
6:32578632:C:T	0.00164599	-0.126336	0.0401369
6:32578633:A:G	0.200011	-0.0393841	0.0307323
6:32578653:A:G	0.250867	-0.0342727	0.0298479
6:32578656:C:T	0.250867	-0.0342727	0.0298479
6:32578673:A:T	0.00486606	-0.0999871	0.0355097
6:32578726:G:A	0.00573999	-0.0980653	0.0355016
6:32578735:A:G	0.0057406	-0.0980644	0.0355017
6:32578756:C:T	0.00589016	-0.0976122	0.0354459
6:32578772:C:A	0.24717	-0.073198	0.0632517
6:32578818:C:A	0.00588885	-0.097611	0.0354446
6:32578837:A:C	0.00588885	-0.097611	0.0354446
6:32578885:T:C	2.32341e-09	-0.247766	0.0414781
6:32578917:A:T	0.256952	-0.0338077	0.0298226
6:32578941:G:A	0.0126309	-0.0880978	0.0353238
6:32578958:G:A	0.223929	-0.0373955	0.0307492
6:32578970:T:C	0.3538	-0.0277677	0.0299465
6:32579003:T:C	0.313555	-0.0302036	0.0299701
6:32579035:G:A	0.00832016	-0.0931366	0.0352951
6:32579043:CAAAA:C	0.00834422	-0.0931048	0.0352962
6:32579070:C:T	0.00968087	-0.0913018	0.0352922
6:32579077:G:A	0.000490337	-0.197796	0.0567405
6:32579078:C:T	0.00967603	-0.0913078	0.0352922
6:32579079:A:G	0.00967693	-0.0913067	0.0352922
6:32579128:A:ATTT	0.00483374	-0.0997614	0.0354026
6:32579128:A:T	0.176589	0.150479	0.111356
6:32579211:G:C	0.0051145	-0.0988992	0.0353245
6:32579277:C:T	0.402275	-0.0261508	0.0312224
6:32579285:A:C	0.187144	-0.0402569	0.0305191
6:32579299:T:C	0.977843	-0.00155436	0.0559663
6:32579305:G:A	0.367026	-0.0269111	0.029833
6:32579305:G:T	0.226924	-0.0371448	0.0307409
6:32579327:G:T	0.00305021	-0.104273	0.035196
6:32579334:C:T	0.000556115	-0.195838	0.0567292
6:32579338:T:C	0.282379	0.0949661	0.0883414
6:32579354:C:T	0.0015352	-0.11153	0.0352059
6:32579355:A:G	0.00153479	-0.111533	0.0352058
6:32579363:G:T	0.00158456	-0.111215	0.0352088
6:32579365:C:T	1.41941e-08	-0.236694	0.0417375
6:32579372:T:C	0.00617333	-0.0970091	0.0354251
6:32579373:G:A	0.0530827	-0.0589644	0.0304844
6:32579420:C:A	0.00634155	-0.0961739	0.035234
6:32579441:G:T	0.953649	0.0029445	0.0506585
6:32579444:T:A	0.222323	-0.0376979	0.0308905
6:32579457:TG:T	0.00486454	-0.0992031	0.03523
6:32579476:G:T	0.0441564	0.103143	0.0512485
6:32579480:A:G	0.00931508	-0.0917377	0.0352801
6:32579481:A:G	0.00931508	-0.0917377	0.0352801
6:32579515:A:T	0.00742559	-0.0945699	0.0353251
6:32579519:C:T	0.00740286	-0.0946055	0.0353249
6:32579520:T:C	0.00646393	-0.0961478	0.035306
6:32579531:TTC:T	0.00487129	-0.0996092	0.0353798
6:32579533:C:T	0.00571262	-0.0979723	0.0354479
6:32579549:G:A	0.00566803	-0.0980708	0.0354508
6:32579567:C:A	0.24808	-0.0343758	0.0297619
6:32579623:C:T	0.230768	-0.0368737	0.0307696
6:32579626:G:A	0.230752	-0.0368751	0.0307696
6:32579643:T:A	0.635639	-0.028391	0.0599214
6:32579645:C:T	0.0137231	-0.0894162	0.0362827
6:32579651:A:G	0.250248	-0.0342981	0.0298309
6:32579653:A:G	0.23402	-0.0366139	0.0307663
6:32579671:C:T	0.233998	-0.0366124	0.0307635
6:32579702:C:T	0.250907	-0.0342484	0.0298292
6:32579708:T:C	0.228689	-0.037003	0.03074
6:32579743:T:A	0.22952	-0.0369478	0.0307489
6:32579769:T:C	0.00623724	-0.0969084	0.0354321
6:32579775:A:T	0.223542	-0.0374204	0.030744
6:32579833:T:C	0.00628117	-0.0967213	0.0353936
6:32579866:ATGTG:A	0.211337	-0.0387309	0.0309872
6:32579868:G:T	0.206264	-0.0388482	0.0307366
6:32579870:G:A	0.00551358	-0.0981803	0.0353753
6:32579904:C:CAT	0.00573361	-0.0978792	0.0354296
6:32579904:C:T	0.000337347	-0.203184	0.0566794
6:32579940:T:C	0.00651818	-0.0963129	0.0354025
6:32579951:C:T	0.00651818	-0.0963129	0.0354025
6:32580007:G:A	0.258393	-0.033633	0.0297586
6:32580019:C:T	0.0819663	0.0868839	0.0499508
6:32580028:G:A	0.258397	-0.0336327	0.0297584
6:32580032:C:T	0.081979	0.0868801	0.0499507
6:32580035:C:T	0.00559483	-0.126157	0.0455337
6:32580112:A:G	0.00616347	-0.0970202	0.0354223
6:32580136:C:T	0.219532	-0.0377273	0.0307282
6:32580157:C:T	0.00614794	-0.0970499	0.0354225
6:32580181:TTATAA:T	0.124212	0.0787792	0.0512441
6:32580225:TAAAGA:T	0.226427	-0.0371906	0.0307459
6:32580229:G:T	0.00486517	-0.0997057	0.035409
6:32580234:G:T	0.00648395	-0.0963774	0.0354036
6:32580241:C:A	0.00648395	-0.0963774	0.0354036
6:32580268:G:A	0.124281	0.0787649	0.0512442
6:32580288:C:G	0.00616573	-0.0970157	0.0354223
6:32580321:C:T	0.323843	-0.0295016	0.0299025
6:32580322:A:G	0.323843	-0.0295016	0.0299025
6:32580331:C:T	0.170675	-0.0423932	0.030943
6:32580344:C:CT	0.00578374	-0.0978112	0.0354414
6:32580357:C:T	0.00616103	-0.0970243	0.0354222
6:32580366:G:T	0.170692	-0.0423747	0.0309309
6:32580411:A:G	2.64869e-09	-0.246644	0.0414387
6:32580444:G:A	0.00619503	-0.0969823	0.0354302
6:32580446:G:A	0.00619503	-0.0969823	0.0354302
6:32580454:T:G	0.000236523	-0.209066	0.0568667
6:32580456:G:A	0.00619503	-0.0969823	0.0354302
6:32580507:A:C	0.00616205	-0.0970227	0.0354223
6:32580571:C:T	0.329016	-0.0291966	0.0299115
6:32580580:T:C	0.953363	0.00296266	0.0506579
6:32580585:A:G	0.270971	-0.032836	0.0298284
6:32580591:G:C	0.00180326	-0.125281	0.0401432
6:32580591:G:T	0.0875313	0.0851938	0.0498627
6:32580596:T:C	0.953363	0.00296266	0.0506579
6:32580617:T:A	0.2543	-0.0720367	0.063192
6:32580632:T:C	0.266708	-0.0331137	0.029814
6:32580637:C:T	2.64795e-09	-0.246645	0.0414387
6:32580640:T:A	0.000236603	-0.209011	0.0568531
6:32580657:T:C	0.166854	-0.0462809	0.0334791
6:32580692:T:G	0.0875775	0.085179	0.0498613
6:32580703:A:C	0.97802	-0.00154185	0.0559617
6:32580716:C:T	0.941767	0.00403664	0.0552592
6:32580723:G:T	8.42126e-09	-0.243959	0.0423554
6:32580736:G:A	0.0875598	0.0851817	0.0498601
6:32580741:A:G	0.00616093	-0.0970249	0.0354223
6:32580790:T:C	0.265828	-0.0331773	0.0298163
6:32580806:G:A	0.28119	-0.0321096	0.0297959
6:32580820:G:T	0.281948	-0.0320567	0.0297938
6:32580859:C:G	1.52981e-10	-0.486993	0.0760645
6:32580869:C:G	0.252494	-0.0341993	0.0298863
6:32580880:G:A	0.00574414	-0.0977976	0.0354078
6:32580894:T:C	0.27039	-0.0329727	0.0299163
6:32580902:G:A	0.270375	-0.0329737	0.0299163
6:32580910:G:GTT	0.956192	0.00278301	0.0506624
6:32580910:G:GTTT	0.265592	-0.033192	0.0298148
6:32580911:T:C	0.00155614	-0.12749	0.0402938
6:32580928:A:G	0.913844	0.00549975	0.0508337
6:32580935:A:C	0.252562	-0.0342217	0.0299102
6:32580961:A:T	0.25323	-0.0342144	0.0299459
6:32580971:A:C	0.253702	-0.0341788	0.0299445
6:32580998:T:C	0.244405	-0.0348883	0.0299716
6:32580999:C:T	0.923902	0.00484872	0.0507613
6:32581008:T:C	0.191198	-0.0439474	0.0336235
6:32581015:T:A	0.19122	-0.0439449	0.0336233
6:32581016:A:G	0.244354	-0.034892	0.0299715
6:32581018:A:G	0.244474	-0.0348849	0.029973
6:32581021:G:A	0.188489	-0.0442009	0.0336112
6:32581022:T:A	0.188479	-0.0442018	0.0336112
6:32581047:T:A	0.226523	-0.0361794	0.0299161
6:32581059:C:T	0.245628	-0.0347579	0.029937
6:32581062:T:C	0.290821	-0.0317216	0.0300302
6:32581090:T:A	2.8272e-10	-0.478548	0.0758641
6:32581092:T:A	0.287406	-0.0317588	0.0298532
6:32581106:T:G	0.0877034	0.0851259	0.0498501
6:32581175:T:C	0.000222759	-0.21004	0.0568952
6:32581190:T:C	0.292733	-0.031386	0.0298305
6:32581193:A:G	0.292665	-0.0313903	0.0298304
6:32581225:A:C	0.000231159	-0.209338	0.0568502
6:32581233:T:C	0.943671	0.00356062	0.0503932
6:32581253:A:G	0.287562	-0.0316842	0.0297928
6:32581260:A:G	0.28755	-0.0316847	0.0297926
6:32581305:C:T	0.287413	-0.0316938	0.0297926
6:32581333:G:A	2.61557e-09	-0.246611	0.041419
6:32581335:G:A	0.282576	-0.032012	0.0297911
6:32581350:T:C	0.282576	-0.032012	0.0297911
6:32581454:C:T	0.890804	0.00699131	0.0509249
6:32581456:A:G	0.000231159	-0.209338	0.0568502
6:32581459:G:T	0.417973	-0.0241989	0.0298774
6:32581461:A:G	0.417978	-0.0241987	0.0298774
6:32581467:T:C	0.417972	-0.024199	0.0298773
6:32581500:A:G	0.000231159	-0.209338	0.0568502
6:32581501:A:G	0.406653	-0.0247808	0.0298636
6:32581502:C:T	0.0134299	-0.0885962	0.0358376
6:32581515:G:A	1.10101e-08	-0.241353	0.042236
6:32581530:C:T	0.00532135	-0.126944	0.0455501
6:32581537:G:C	0.414423	-0.0243775	0.0298695
6:32581614:C:T	0.271307	-0.0328112	0.0298268
6:32581621:T:C	0.287593	-0.0316819	0.0297926
6:32581628:C:T	0.0877034	0.0851259	0.0498501
6:32581648:G:A	0.284861	-0.0318663	0.0297966
6:32581649:C:T	0.284861	-0.0318663	0.0297966
6:32581650:G:A	0.373228	0.0567234	0.0637025
6:32581658:A:G	0.284846	-0.0318673	0.0297966
6:32581681:CA:C	0.935479	0.00283418	0.03501
6:32581682:A:C	0.172308	-0.0530794	0.038891
6:32581683:C:T	0.172275	-0.0530836	0.038891
6:32581684:T:G	0.00197087	-0.0976663	0.0315604
6:32581684:T:TG	0.175023	-0.0463526	0.0341773
6:32581694:G:A	0.274724	-0.0325427	0.0297942
6:32581712:A:G	0.000231159	-0.209338	0.0568502
6:32581732:GA:G	0.261647	-0.0334436	0.0297937
6:32581740:AT:A	0.275188	-0.0688549	0.0631006
6:32581761:A:T	0.00023231	-0.209306	0.0568609
6:32581762:G:A	0.000246499	-0.213989	0.0583734
6:32581762:G:GACTCATAAA	0.00023231	-0.209306	0.0568609
6:32581778:C:T	0.287067	-0.0317168	0.0297928
6:32581782:C:T	2.61726e-09	-0.246608	0.0414191
6:32581845:C:CG	0.287453	-0.0316912	0.0297926
6:32581913:A:G	0.000231159	-0.209338	0.0568502
6:32581922:C:T	0.805965	0.0110171	0.0448517
6:32581929:A:G	0.0877034	0.0851259	0.0498501
6:32581950:AG:A	0.2874	-0.031695	0.029793
6:32581982:T:C	0.287553	-0.0316871	0.029795
6:32581996:C:A	0.0878399	0.0850935	0.0498525
6:32582003:G:A	0.287565	-0.0316864	0.029795
6:32582189:A:C	0.254848	-0.0719527	0.0631911
6:32582190:G:A	0.287491	-0.0316888	0.0297927
6:32582194:C:A	0.000231159	-0.209338	0.0568502
6:32582194:C:T	0.271155	-0.0328218	0.029827
6:32582288:C:T	0.00020961	-0.210582	0.0568044
6:32582320:A:T	0.0827531	0.0866494	0.049944
6:32582401:G:C	0.998007	7.62008e-05	0.0305131
6:32582406:G:C	0.998007	7.62008e-05	0.0305131
6:32582434:C:T	0.0785754	0.0888163	0.0504922
6:32582435:G:A	0.299038	-0.0309682	0.0298201
6:32582451:C:T	0.282996	-0.0320345	0.029838
6:32582454:A:C	0.312396	-0.030261	0.0299552
6:32582454:A:G	0.233817	-0.0469499	0.0394344
6:32582482:C:G	0.302893	-0.0306983	0.029797
6:32582485:A:G	0.234116	-0.0469149	0.0394302
6:32582492:C:T	0.000231374	-0.20934	0.0568544
6:32582513:C:G	0.502021	-0.0202366	0.0301447
6:32582527:C:T	0.29567	-0.0312191	0.0298529
6:32582533:G:C	0.310779	-0.0302141	0.029809
6:32582541:A:G	0.433563	0.0498772	0.0636913
6:32582548:A:G	0.992202	-0.000298132	0.0305031
6:32582558:G:C	0.433601	0.0498731	0.0636913
6:32582577:A:C	1.44845e-08	-0.215587	0.0380387
6:32582601:C:T	0.000294296	-0.118463	0.0327222
6:32582603:G:A	0.000305867	-0.118131	0.0327208
6:32582603:G:T	0.978323	-0.00152059	0.0559621
6:32582604:G:A	0.000295666	-0.118418	0.0327206
6:32582612:G:A	2.25319e-08	-0.21274	0.0380482
6:32582627:G:C	0.00259474	-0.0931285	0.0309185
6:32582635:A:G	0.290131	-0.0315105	0.0297878
6:32582640:G:A	0.275436	-0.0325189	0.0298166
6:32582650:C:G	0.64114	-0.0279534	0.0599723
6:32582671:C:CT	0.296601	-0.0310713	0.0297689
6:32582672:C:T	0.29301	-0.0313083	0.0297737
6:32582674:T:C	0.29303	-0.0313066	0.0297733
6:32582678:C:T	0.279157	-0.0322523	0.0298021
6:32582772:G:A	0.399105	0.0537474	0.0637406
6:32582807:A:C	0.399105	0.0537474	0.0637406
6:32582843:A:G	0.270597	-0.0328474	0.0298155
6:32582843:A:T	0.399819	0.0536662	0.0637408
6:32582877:G:A	0.296752	-0.0311089	0.0298143
6:32582881:C:T	0.296752	-0.0311089	0.0298143
6:32582885:T:G	0.296752	-0.0311089	0.0298143
6:32582891:T:C	0.296741	-0.0311095	0.0298141
6:32582903:A:T	0.97488	0.00174201	0.0553212
6:32582932:T:C	0.943114	-0.00217777	0.0305195
6:32582938:AG:A	0.299688	-0.031327	0.0302063
6:32582939:G:T	0.0951813	0.0831413	0.0498247
6:32582940:G:T	0.0910419	0.0841965	0.0498226
6:32582980:C:T	0.000230124	-0.209413	0.0568529
6:32583005:C:G	0.3907	-0.0256781	0.0299157
6:32583026:A:G	0.938299	0.00392592	0.0507177
6:32583027:G:C	0.645987	-0.0275308	0.059935
6:32583046:A:G	0.000350691	-0.112965	0.0316017
6:32583051:C:T	0.000372177	-0.112482	0.0316042
6:32583056:C:T	0.000372874	-0.112464	0.0316038
6:32583057:A:G	0.00213752	-0.0922108	0.0300319
6:32583063:A:G	0.000367114	-0.112598	0.0316049
6:32583099:A:G	0.285154	-0.0681472	0.0637597
6:32583122:G:C	0.0739146	-0.0543507	0.0304121
6:32583125:T:C	0.00232983	-0.0941341	0.0309183
6:32583129:T:C	0.00232725	-0.0941459	0.0309188
6:32583146:C:T	0.259475	-0.0373803	0.0331494
6:32583188:G:A	0.000230296	-0.209424	0.0568587
6:32583194:G:T	0.000884465	-0.10347	0.0311195
6:32583198:T:A	0.0762382	-0.0539617	0.0304363
6:32583200:G:A	1.13144e-05	-0.211369	0.0481435
6:32583206:G:A	0.631185	-0.0287777	0.059946
6:32583255:C:T	0.370573	0.0351717	0.0392805
6:32583401:C:A	0.0819969	-0.0529375	0.0304376
6:32583403:A:G	0.0019971	-0.0955051	0.0309011
6:32583405:G:A	0.953972	0.00292393	0.0506576
6:32583417:C:T	0.000227184	-0.209661	0.0568695
6:32583426:T:G	0.00200094	-0.0954893	0.0309018
6:32583459:A:C	0.977448	-0.00158197	0.0559621
6:32583461:C:T	0.0019481	-0.0958593	0.030942
6:32583468:C:T	1.81004e-08	-0.20071	0.035655
6:32583477:C:T	0.00318653	-0.0881057	0.029875
6:32583490:A:G	0.0020371	-0.0953841	0.030921
6:32583496:G:A	0.00202473	-0.0954386	0.0309205
6:32583504:T:C	1.45372e-10	-0.485957	0.0758106
6:32583529:G:A	8.68333e-06	-0.21445	0.0482169
6:32583557:C:G	0.00190879	-0.0959213	0.0309018
6:32583576:T:C	0.00342653	-0.0875835	0.0299264
6:32583584:A:G	0.0192998	0.0935236	0.0399727
6:32583603:G:A	0.00438999	-0.0855387	0.0300274
6:32583605:A:G	0.00209747	-0.0953444	0.0309955
6:32583609:TC:T	0.00485836	-0.180235	0.0639975
6:32583610:C:A	0.00111484	-0.101369	0.0310965
6:32583611:A:G	0.00238382	-0.0912836	0.0300501
6:32583653:A:G	0.00348223	-0.0873176	0.0298868
6:32583677:T:C	0.00292814	-0.0924184	0.0310631
6:32583682:A:C	0.00222809	-0.0945972	0.0309342
6:32583719:C:G	0.399195	0.0537391	0.063743
6:32583749:G:T	0.399105	0.0537474	0.0637406
6:32583757:G:A	0.000231232	-0.209332	0.0568496
6:32583783:A:G	0.087122	0.0853139	0.0498685
6:32583813:G:A	0.0996391	0.0574939	0.0349166
6:32583824:T:C	0.954124	0.0029144	0.0506602
6:32583830:A:G	1.76356e-08	-0.200818	0.0356456
6:32583831:G:C	0.140749	0.0973428	0.0660844
6:32583846:G:A	0.000227042	-0.20963	0.0568587
6:32583860:C:G	8.55897e-09	-0.243744	0.0423382
6:32583880:A:G	0.211557	0.0753327	0.0603002
6:32583885:G:GATGT	0.00353306	-0.0871664	0.0298812
6:32583899:A:G	0.977099	-0.00160666	0.0559688
6:32583900:A:G	0.477291	0.0457758	0.0644125
6:32583919:T:C	0.00473816	-0.111736	0.0395622
6:32583930:T:C	0.00178941	-0.0968032	0.0309956
6:32583979:A:G	0.266736	-0.0368194	0.0331524
6:32583982:G:A	0.954243	0.00290731	0.0506678
6:32583993:T:A	0.954402	0.00289721	0.0506689
6:32584015:A:G	0.00233061	-0.0941286	0.0309175
6:32584024:A:G	0.976911	-0.00162003	0.0559753
6:32584060:A:G	0.000314911	-0.200975	0.0557843
6:32584066:C:T	8.39845e-09	-0.24387	0.0423366
6:32584088:T:C	0.0036325	-0.0868693	0.0298681
6:32584099:C:T	0.00363259	-0.0868691	0.0298681
6:32584108:C:T	0.954929	0.00286372	0.0506688
6:32584133:T:C	0.0865334	0.0854729	0.0498683
6:32584153:G:A	0.00400185	-0.0860433	0.0298967
6:32584183:A:C	0.161753	0.0536822	0.0383663
6:32584184:T:C	0.976829	-0.00166315	0.0572609
6:32584188:T:G	0.00417939	-0.0855987	0.0298847
6:32584191:T:C	0.0026669	-0.0931079	0.0309974
6:32584192:C:CAA	0.00406054	-0.0860162	0.0299351
6:32584204:CAAT:C	0.969076	0.00197752	0.0510094
6:32584294:C:T	0.000229633	-0.209584	0.0568909
6:32584295:A:G	0.00236479	-0.0940475	0.0309354
6:32584306:A:T	0.000224595	-0.209858	0.056878
6:32584313:C:G	0.311363	-0.0339311	0.0335166
6:32584319:C:A	0.00402015	-0.086748	0.0301567
6:32584325:A:G	0.00402086	-0.0867455	0.0301564
6:32584329:AC:A	0.992505	0.00047723	0.050804
6:32584330:C:A	0.0034015	-0.0890773	0.0304131
6:32584344:C:T	0.00488035	-0.128273	0.0455706
6:32584346:C:A	0.00304462	-0.0924319	0.0311933
6:32584355:A:G	0.00304926	-0.0924183	0.0311936
6:32584371:C:T	0.000234438	-0.209037	0.0568238
6:32584410:T:G	0.995802	-0.000267968	0.0509265
6:32584419:CTT:C	0.761967	-0.0122948	0.0405905
6:32584440:C:T	0.0761624	-0.0539927	0.0304458
6:32584445:T:TC	0.941566	-0.00378699	0.051663
6:32584462:G:A	0.941379	-0.00379916	0.0516631
6:32584479:T:C	0.941966	-0.00376094	0.0516616
6:32584482:G:A	0.945616	-0.00352	0.0516026
6:32584525:G:A	0.981113	-0.00122907	0.0519185
6:32584554:TG:T	0.985863	-0.000920413	0.0519432
6:32584581:C:T	0.0278635	0.0878105	0.0399284
6:32584583:T:A	0.920858	0.00508588	0.0511899
6:32584588:A:G	0.920826	0.00508794	0.0511899
6:32584609:A:C	9.7832e-09	-0.242948	0.0423664
6:32584625:A:G	0.000100862	-0.119414	0.0307095
6:32584652:A:G	0.000236314	-0.208849	0.0568041
6:32584662:T:G	0.399105	0.0537474	0.0637406
6:32584693:C:G	1.03997e-05	-0.212554	0.0482125
6:32584705:T:C	0.958304	0.00265386	0.0507602
6:32584708:A:G	0.0872773	0.0852446	0.0498524
6:32584739:T:C	0.057225	0.0644541	0.0338949
6:32584749:C:T	0.399105	0.0537474	0.0637406
6:32584767:C:T	0.918206	0.00521859	0.0508172
6:32584768:G:A	0.918292	0.00521315	0.0508174
6:32584769:A:G	0.00365213	-0.0869482	0.0299126
6:32584772:C:T	0.16173	0.05365	0.0383413
6:32584794:T:C	0.000237219	-0.208763	0.0567958
6:32584827:C:CT	0.0872874	0.0852421	0.0498526
6:32584862:G:A	0.936737	0.00404515	0.0509649
6:32584863:C:A	0.399195	0.0537391	0.063743
6:32584868:G:C	0.955564	0.00283588	0.0508942
6:32584875:G:A	0.399195	0.0537391	0.063743
6:32584880:A:G	0.025671	0.089068	0.0399202
6:32584894:G:A	0.0278569	0.0878115	0.0399271
6:32584894:G:T	0.60623	-0.0308543	0.0598575
6:32584918:A:G	0.00180264	-0.117226	0.037561
6:32584926:A:G	0.080243	0.0871622	0.0498275
6:32584928:C:T	0.00753171	-0.0802871	0.0300434
6:32584932:G:A	0.000285398	-0.210537	0.0580279
6:32584932:G:GATA	0.00162564	-0.118572	0.0376268
6:32584936:G:A	0.7387	-0.0302104	0.0905655
6:32584936:G:GT	0.00123156	-0.120051	0.0371506
6:32584952:A:G	0.00104843	-0.128264	0.0391383
6:32584969:A:G	0.0775124	0.0879468	0.0498196
6:32584977:T:G	0.0248102	0.0895884	0.0399174
6:32584989:T:C	0.000294745	-0.209748	0.0579435
6:32585007:G:T	0.759709	0.0165103	0.0539794
6:32585012:C:G	0.748934	-0.0110862	0.0346394
6:32585012:C:T	0.028976	-0.0921103	0.0421787
6:32585015:C:T	0.940528	0.0043516	0.0583273
6:32585016:T:A	0.936044	0.00468057	0.0583302
6:32585031:A:T	0.802726	0.0159137	0.0637008
6:32585045:C:T	0.000692403	-0.219529	0.0647088
6:32585052:C:A	0.245319	0.0639078	0.0550079
6:32585053:A:C	0.770652	0.017615	0.0604241
6:32585055:A:G	0.061029	-0.0551279	0.0294284
6:32585058:G:A	0.825283	0.0133164	0.0603221
6:32585068:T:C	0.630683	0.0159748	0.0332277
6:32585071:G:C	0.0191704	0.0924482	0.0394706
6:32585104:C:G	0.552749	0.0360203	0.0606764
6:32585128:T:TC	0.318368	0.0548308	0.0549508
6:32585130:TA:T	6.16201e-10	-0.194015	0.0313624
6:32585131:A:T	9.22885e-10	-0.192063	0.0313716
6:32585161:A:G	0.0614538	-0.056409	0.0301618
6:32585163:G:A	4.22645e-05	-0.12378	0.0302291
6:32585183:T:C	0.329465	0.0820699	0.0841577
6:32585199:A:G	0.492607	0.0218436	0.0318341
6:32585239:A:G	0.000415387	-0.211166	0.0598186
6:32585268:TC:T	0.0277225	0.0878873	0.0399272
6:32585273:C:G	0.000420834	-0.211087	0.0598547
6:32585277:A:C	0.000880303	-0.187522	0.0563768
6:32585282:A:G	0.000416257	-0.211114	0.0598133
6:32585287:A:C	0.110497	0.145941	0.0914439
6:32585294:T:G	0.968441	-0.00137383	0.0347251
6:32585298:C:T	0.508349	0.0427896	0.0646944
6:32585299:T:A	0.000240873	-0.208197	0.0567021
6:32585299:T:G	0.00752342	0.0918111	0.0343509
6:32585363:C:G	0.000373933	-0.207548	0.0583356
6:32585371:G:A	0.0185537	0.0928829	0.0394511
6:32585379:G:GT	0.518497	0.0317363	0.0491529
6:32585380:T:C	0.000324907	-0.207333	0.0576791
6:32585388:G:C	0.536691	0.0196175	0.0317525
6:32585456:A:C	0.0594727	0.0920852	0.0488598
6:32585465:C:CTG	0.000920826	-0.178172	0.0537688
6:32585489:G:A	0.987003	0.000863652	0.053017
6:32585500:C:T	0.930802	0.0051264	0.0590353
6:32585502:C:T	0.079908	0.0873241	0.0498647
6:32585504:G:C	7.29953e-06	-0.131073	0.0292263
6:32585520:T:A	0.399197	0.053738	0.0637418
6:32585525:A:T	0.88965	0.00731086	0.0526921
6:32585567:C:T	0.840271	0.0105603	0.0523963
6:32585574:C:T	0.840145	0.0105687	0.0523961
6:32585589:C:T	0.89327	0.0072146	0.0537732
6:32585632:G:A	0.042615	0.133789	0.0659883
6:32585638:A:C	0.787007	0.0146544	0.0542354
6:32585641:G:A	0.787014	0.0146539	0.0542354
6:32585675:G:C	0.694598	0.0222934	0.0567808
6:32585680:C:T	0.694541	0.0222978	0.0567809
6:32585681:A:T	0.220213	0.0689663	0.0562548
6:32585696:A:C	0.220217	0.0689654	0.0562546
6:32585701:A:T	0.634353	0.0270521	0.0568788
6:32585704:AG:A	1.43995e-10	-0.486453	0.0758707
6:32585734:A:AG	0.891195	-0.00729708	0.0533442
6:32585736:A:G	0.891187	-0.00729758	0.0533442
6:32585741:T:C	0.990167	0.000653029	0.0529889
6:32585749:G:A	0.0877327	0.0851249	0.0498541
6:32585755:T:A	9.42304e-09	-0.242159	0.0421821
6:32585762:A:G	0.000255156	-0.207008	0.0566055
6:32585773:A:T	0.974812	-0.00163051	0.0516403
6:32585805:A:G	0.399276	0.0537295	0.0637425
6:32585843:C:G	0.399199	0.0537383	0.0637426
6:32585843:C:T	0.954489	0.0029335	0.0514011
6:32585901:C:T	0.778371	0.0147642	0.052459
6:32585903:TTGAAAG:T	0.796499	0.0134737	0.0522478
6:32585912:C:T	0.131097	0.0579982	0.0384147
6:32585924:C:T	0.781179	0.0145751	0.0524693
6:32585935:T:A	0.918414	0.00540082	0.0527257
6:32585937:T:TTTA	0.918414	0.00540082	0.0527257
6:32585967:A:G	6.41599e-06	-0.131482	0.0291393
6:32585978:A:G	0.966903	0.0023752	0.0572435
6:32585982:G:T	0.000256114	-0.206957	0.0566064
6:32585995:T:C	0.860703	-0.0100228	0.0571167
6:32586030:T:TTG	0.86891	-0.00939907	0.056949
6:32586068:T:C	0.000255617	-0.206984	0.056606
6:32586134:C:T	0.950943	0.0031646	0.0514379
6:32586141:C:A	0.000394613	-0.202677	0.0571942
6:32586157:AC:A	0.223094	0.0685651	0.0562774
6:32586207:T:A	0.9906	-0.000602532	0.0511417
6:32586221:C:T	0.97602	0.00155107	0.0515997
6:32586222:G:A	0.0430054	0.0978894	0.0483725
6:32586246:A:G	0.984435	0.00101119	0.0518304
6:32586281:C:G	0.788852	0.0173398	0.0647484
6:32586282:A:G	0.788915	0.0173345	0.0647485
6:32586300:C:T	0.729079	0.0223982	0.0646691
6:32586312:T:C	0.606026	0.033223	0.0644164
6:32586318:G:T	0.60446	0.0333682	0.0644176
6:32586342:A:G	0.690914	-0.0280595	0.0705696
6:32586344:T:G	0.690923	-0.0280586	0.0705696
6:32586375:C:T	0.000954011	-0.147574	0.0446686
6:32586376:A:G	0.882811	0.00452224	0.0306786
6:32586383:C:T	0.850116	-0.0112351	0.059454
6:32586386:T:C	0.45489	-0.0462577	0.0619008
6:32586399:C:A	0.383502	-0.0545172	0.0625583
6:32586408:A:T	0.0840904	0.0861109	0.0498491
6:32586410:T:A	0.604106	-0.030563	0.0589446
6:32586416:A:G	0.96061	0.00285309	0.057769
6:32586419:C:A	0.374686	0.056285	0.0634033
6:32586420:A:G	1.06903e-07	-0.166855	0.0313956
6:32586427:C:T	0.092194	0.0838591	0.0497995
6:32586431:C:T	0.0841097	0.0861064	0.0498497
6:32586432:G:C	0.249254	0.064753	0.0562012
6:32586437:T:C	0.0819315	-0.0529045	0.0304121
6:32586452:G:A	0.927844	0.00532883	0.0588441
6:32586465:A:T	0.249201	0.0647606	0.0562016
6:32586469:T:G	0.950688	0.00368131	0.0595267
6:32586475:C:T	0.949612	0.00376167	0.0595262
6:32586476:A:G	0.949583	0.00376387	0.0595265
6:32586478:G:C	0.000253782	-0.20714	0.0566202
6:32586490:T:A	0.935776	0.00472485	0.0586354
6:32586507:C:T	0.784724	-0.0156726	0.0573735
6:32586514:G:A	0.841241	-0.0124664	0.0622369
6:32586537:T:C	0.785858	0.0187556	0.0690322
6:32586563:AAC:A	0.921054	-0.00735744	0.0742384
6:32586565:C:A	0.0285509	-0.232884	0.106357
6:32586567:AAC:A	0.000214352	-0.206499	0.0557885
6:32586568:AC:A	0.00179626	-0.147696	0.0473082
6:32586569:CAAA:C	0.921493	-0.00731656	0.0742392
6:32586573:CG:C	0.921583	-0.00730825	0.0742404
6:32586573:C:T	0.399154	0.0537441	0.0637433
6:32586576:AC:A	0.939142	-0.00566157	0.0741542
6:32586577:C:A	0.591172	-0.0670482	0.124825
6:32586581:C:A	0.899305	-0.00880487	0.0695819
6:32586581:CAAA:C	0.751951	-0.0207879	0.0657703
6:32586595:G:A	4.83962e-10	-0.479486	0.0770356
6:32586596:C:G	4.83962e-10	-0.479486	0.0770356
6:32586611:C:T	0.916313	-0.0059591	0.0567108
6:32586631:C:T	0.976912	0.00148654	0.0513648
6:32586639:A:G	0.976728	0.00149837	0.051365
6:32586648:A:G	0.976485	0.00151405	0.051365
6:32586675:T:C	0.0876457	0.0851436	0.0498513
6:32586720:C:T	0.981335	0.00119153	0.0509294
6:32586721:T:G	0.061287	0.0627794	0.0335464
6:32586732:G:C	0.0433285	-0.0784645	0.0388336
6:32586739:A:T	0.933087	-0.00470267	0.0560096
6:32586754:T:A	0.000252892	-0.207226	0.0566297
6:32586755:C:T	0.210823	0.047613	0.0380506
6:32586782:C:T	0.935171	0.00415455	0.0510758
6:32586783:G:T	0.935093	0.00415956	0.0510757
6:32586787:A:G	0.931007	-0.00258136	0.0298153
6:32586794:T:G	0.04895	-0.0589418	0.0299345
6:32586809:A:G	0.000251007	-0.20738	0.0566422
6:32586908:G:A	0.682224	0.0139974	0.0341875
6:32586922:T:C	0.0164176	0.0882704	0.036787
6:32586930:G:A	0.00541478	-0.117182	0.0421327
6:32586934:G:A	5.80591e-05	-0.120186	0.0298928
6:32586934:GT:G	0.000307011	-0.204266	0.0565941
6:32586961:A:T	0.222766	0.0686144	0.056278
6:32586992:G:T	3.45348e-06	-0.16251	0.03501
6:32586995:C:T	3.45339e-06	-0.162511	0.03501
6:32586998:C:G	2.50843e-05	-0.129551	0.0307426
6:32587001:C:T	0.310668	-0.0301145	0.029704
6:32587011:A:T	0.00540968	-0.117221	0.0421421
6:32587013:C:T	0.0302667	0.066778	0.0308218
6:32587038:G:A	0.0836247	-0.0525842	0.0303949
6:32587041:G:A	6.86619e-10	-0.213525	0.0346118
6:32587050:T:C	0.0430892	0.0974009	0.0481505
6:32587062:T:C	0.000252063	-0.207433	0.0566733
6:32587067:G:A	0.132307	-0.0448655	0.0298096
6:32587090:C:T	0.879636	0.00560293	0.037
6:32587113:G:A	5.66954e-10	-0.200857	0.0323996
6:32587117:C:G	0.756197	-0.0125665	0.0404746
6:32587157:A:G	0.0160381	0.0838395	0.0348164
6:32587165:T:G	5.30291e-09	-0.166848	0.0285828
6:32587213:T:C	0.0268775	-0.0649901	0.0293635
6:32587235:C:T	0.0427149	-0.0621439	0.0306658
6:32587249:G:A	5.693e-07	-0.311905	0.0623641
6:32587269:G:A	7.04333e-07	-0.310968	0.0626931
6:32587279:C:T	7.03341e-07	-0.310987	0.0626934
6:32587281:A:G	0.937821	-0.00436605	0.0559686
6:32587300:A:G	0.000292189	-0.105995	0.0292632
6:32587333:C:T	0.537842	-0.0179031	0.0290598
6:32587350:G:A	0.432311	-0.0674604	0.0859102
6:32587352:C:G	0.00198164	-0.132102	0.0427104
6:32587359:C:A	0.398864	0.0537811	0.0637479
6:32587375:G:A	0.109021	-0.0482612	0.0301141
6:32587384:C:G	0.221252	0.0688489	0.0562856
6:32587390:T:C	0.216554	0.0695453	0.0562782
6:32587391:C:T	0.0458884	-0.0595922	0.0298496
6:32587408:C:T	0.000197736	-0.108447	0.0291377
6:32587409:A:G	3.79432e-05	-0.123414	0.0299572
6:32587416:T:A	8.1386e-10	-0.472467	0.0769214
6:32587416:T:G	0.0970215	-0.0499295	0.0300877
6:32587423:G:GT	0.0489063	-0.0587724	0.0298427
6:32587424:C:T	0.0541003	-0.0575034	0.0298559
6:32587425:C:T	0.477581	0.0457644	0.0644388
6:32587426:A:C	0.0391269	-0.0617069	0.0299134
6:32587426:A:G	0.476239	0.0459023	0.0644365
6:32587431:T:C	0.108409	-0.0483129	0.0300942
6:32587440:A:G	0.592673	-0.0165277	0.0308947
6:32587442:G:A	0.592684	-0.0165271	0.0308946
6:32587444:T:C	0.0620999	0.184277	0.0987771
6:32587455:GA:G	0.649754	-0.0132744	0.029232
6:32587456:A:G	0.547667	-0.0174349	0.0289972
6:32587457:G:C	0.351132	-0.0288883	0.0309829
6:32587458:AGT:A	0.69501	-0.0168138	0.0428851
6:32587473:C:A	0.525123	-0.0762711	0.120023
6:32587480:A:T	0.369641	-0.0392756	0.0437784
6:32587483:A:T	0.369355	-0.0393564	0.0438423
6:32587489:AAG:A	0.148254	-0.0621862	0.0430139
6:32587494:A:G	0.560125	0.0375564	0.0644573
6:32587499:A:C	0.560036	0.0375649	0.0644571
6:32587500:G:T	0.560151	0.0375546	0.0644584
6:32587507:A:T	0.558925	0.0376709	0.0644565
6:32587508:T:C	0.293686	-0.046205	0.0440018
6:32587510:C:T	0.0334267	-0.0636719	0.0299362
6:32587520:G:T	0.285034	-0.0464915	0.0434875
6:32587525:A:G	0.69133	-0.0115245	0.0290252
6:32587535:T:C	0.0927828	-0.0510923	0.0303958
6:32587536:A:G	0.85268	-0.0069422	0.0373839
6:32587540:A:T	0.0884254	0.0849161	0.0498403
6:32587553:T:A	0.909351	-0.00423809	0.0372229
6:32587584:T:C	0.526871	-0.0184096	0.0290927
6:32587588:A:G	3.53315e-07	-0.173224	0.0340154
6:32587603:C:T	0.549685	0.0384692	0.0643048
6:32587605:C:T	0.526756	-0.0184149	0.029093
6:32587613:C:T	0.677887	-0.0177567	0.0427512
6:32587618:T:C	0.575291	0.0381481	0.068088
6:32587628:G:C	0.676613	-0.0178315	0.0427523
6:32587645:A:G	0.517644	-0.0188248	0.0290963
6:32587652:A:T	0.549908	0.0384479	0.0643051
6:32587661:G:A	0.689604	-0.0170652	0.042728
6:32587663:G:A	0.549928	0.0384462	0.0643055
6:32587677:C:T	0.550089	0.0384307	0.0643055
6:32587685:C:T	0.506083	-0.0192745	0.0289865
6:32587687:A:G	1.35224e-10	-0.293469	0.0457033
6:32587716:G:T	1.2565e-10	-0.294174	0.0457336
6:32587717:G:A	1.25563e-10	-0.294179	0.0457335
6:32587768:G:A	1.1126e-08	-0.241972	0.0423576
6:32587782:C:T	0.435934	-0.0241462	0.0309934
6:32587786:C:T	0.43876	-0.0239971	0.0309924
6:32587808:G:A	0.547176	0.0387493	0.0643678
6:32587812:G:A	0.665454	-0.0185221	0.042836
6:32587818:T:C	0.460001	-0.0214311	0.0290063
6:32587820:G:A	0.166939	0.0692924	0.0501353
6:32587820:G:C	0.547399	0.0387279	0.0643681
6:32587832:A:G	0.969629	0.00129213	0.0339379
6:32587833:AC:A	3.57658e-10	-0.476521	0.0759823
6:32587835:C:A	0.129761	0.0617445	0.0407542
6:32587846:C:T	0.394409	0.0272134	0.0319538
6:32587852:A:G	0.286112	-0.0320339	0.0300311
6:32587859:T:C	1.11477e-08	-0.242019	0.0423683
6:32587860:G:A	0.00517225	-0.0988663	0.0353586
6:32587869:A:G	0.130559	0.0615947	0.0407399
6:32587895:A:G	0.0876065	0.0851532	0.0498508
6:32587897:G:T	1.13501e-08	-0.241786	0.0423502
6:32587922:T:C	0.499611	-0.0195713	0.0289902
6:32587923:A:G	0.499542	-0.0195743	0.0289899
6:32587949:C:T	0.0876136	0.0851512	0.0498508
6:32587967:C:A	0.538333	0.039596	0.0643486
6:32587973:G:A	0.676188	-0.0178533	0.042745
6:32587983:A:G	0.12149	-0.0473973	0.0306076
6:32587984:C:T	0.12149	-0.0473973	0.0306076
6:32587985:A:G	0.0471205	-0.0752845	0.0379226
6:32587994:A:G	0.128454	0.0619186	0.0407298
6:32588002:T:C	0.674791	-0.0179365	0.0427485
6:32588003:A:G	0.538839	0.03955	0.0643539
6:32588007:T:C	0.12844	0.061922	0.0407306
6:32588031:G:A	0.378532	0.0281313	0.0319455
6:32588055:AC:A	0.903091	-0.00527859	0.0433533
6:32588056:C:T	0.830798	-0.00917907	0.0429573
6:32588057:A:G	0.83078	-0.00918005	0.0429574
6:32588058:G:A	0.87279	0.00600865	0.037527
6:32588058:G:GA	0.903075	-0.00527945	0.0433533
6:32588069:C:T	0.292372	0.033896	0.032192
6:32588076:C:A	0.510507	0.0434154	0.0659759
6:32588080:T:C	0.145472	0.0815427	0.0560156
6:32588088:C:T	0.508525	0.0430394	0.0650992
6:32588104:C:T	0.510766	0.0433884	0.0659753
6:32588109:AC:A	0.574551	-0.0174204	0.0310323
6:32588110:C:A	0.574904	-0.0174219	0.0310637
6:32588117:A:AT	0.224163	-0.0362154	0.0297939
6:32588135:GT:G	0.510468	0.0424034	0.0644323
6:32588166:G:A	0.502588	-0.0194396	0.028996
6:32588193:A:G	0.682272	-0.0174984	0.0427452
6:32588201:A:G	0.0488515	0.097133	0.049309
6:32588215:A:G	0.40877	0.056125	0.067943
6:32588216:A:G	0.139524	0.0834533	0.0564802
6:32588227:T:C	0.000440076	-0.228314	0.0649579
6:32588234:A:G	0.444784	-0.0222304	0.0290921
6:32588240:C:T	0.450066	-0.0233726	0.0309446
6:32588245:T:C	0.26908	-0.0333132	0.0301426
6:32588260:T:A	0.945994	0.00255867	0.0377732
6:32588263:A:C	0.0648566	-0.0562851	0.0304862
6:32588272:C:G	0.139317	0.0826974	0.0559394
6:32588281:A:G	0.456403	-0.0230496	0.0309481
6:32588299:A:T	0.995176	0.000231901	0.038357
6:32588312:TAGA:T	0.606446	-0.022658	0.0439831
6:32588336:GTAGGGAAA:G	0.343533	0.0646293	0.0682314
6:32588344:A:G	0.447978	-0.0234877	0.0309541
6:32588357:G:A	0.927909	0.00347711	0.0384313
6:32588368:G:A	0.932132	0.00327365	0.0384397
6:32588378:T:A	0.187441	0.0540608	0.0410115
6:32588379:T:G	0.705728	0.0148515	0.0393313
6:32588381:A:T	0.356486	-0.0268105	0.029076
6:32588382:A:T	0.356372	-0.0268167	0.0290759
6:32588385:T:A	0.398693	0.0300364	0.03559
6:32588416:A:T	0.8341	0.00698473	0.0333487
6:32588422:C:T	0.93531	-0.00331066	0.0407889
6:32588423:T:G	0.934214	-0.00336727	0.0407938
6:32588432:A:T	0.108857	0.0801426	0.0499844
6:32588435:C:T	0.931577	-0.00350204	0.0407872
6:32588446:C:T	0.463994	-0.0224594	0.0306703
6:32588449:G:T	0.132369	0.0749326	0.0497949
6:32588453:C:A	0.898852	-0.00515013	0.0405164
6:32588457:T:C	9.13908e-05	-0.121936	0.0311668
6:32588460:G:A	0.132578	0.0748919	0.0497948
6:32588463:G:A	0.543618	-0.0177016	0.0291456
6:32588480:A:T	0.391331	0.0610947	0.0712718
6:32588500:G:A	0.960645	0.00190373	0.038581
6:32588501:T:C	0.478743	-0.020616	0.0291052
6:32588535:A:T	0.478376	-0.0219239	0.0309258
6:32588544:A:T	0.640375	-0.0202689	0.0433862
6:32588554:C:T	0.642881	-0.0201165	0.043385
6:32588606:C:G	2.79747e-08	-0.228751	0.0411892
6:32588613:T:C	0.476237	-0.0220122	0.0309
6:32588616:G:A	0.489067	-0.0213782	0.0309026
6:32588630:T:C	0.708629	-0.0160775	0.0430227
6:32588662:C:T	0.729309	-0.0148808	0.0430026
6:32588665:C:G	0.440382	-0.0224053	0.0290394
6:32588700:C:T	0.737879	-0.0143992	0.0430259
6:32588703:G:C	0.0629154	-0.0566534	0.0304623
6:32588707:G:A	0.737935	-0.0143958	0.0430253
6:32588713:T:C	0.395992	0.0542086	0.0638649
6:32588758:T:C	0.0888904	0.0847919	0.04984
6:32588808:A:T	0.458362	-0.022948	0.0309461
6:32588809:T:C	0.240949	0.0586035	0.0499767
6:32588809:T:G	0.582122	-0.016972	0.030842
6:32588815:C:T	0.458303	-0.022951	0.030946
6:32588819:C:T	0.478665	0.0458838	0.0647663
6:32588821:A:G	0.458382	-0.022947	0.0309462
6:32588830:G:A	0.458652	-0.0229328	0.0309456
6:32588831:G:A	0.589583	-0.0231516	0.0429179
6:32588842:A:G	0.478368	0.0459133	0.0647642
6:32588877:A:G	4.02262e-08	-0.230403	0.0419689
6:32588880:C:T	0.476377	-0.0219741	0.0308564
6:32588882:G:T	0.471941	-0.0222008	0.0308634
6:32588905:G:T	0.50394	-0.0193641	0.028975
6:32588921:G:T	0.0887941	0.0848153	0.0498388
6:32588939:A:T	0.207139	0.0710117	0.0562927
6:32588953:A:G	0.711796	-0.0158315	0.0428523
6:32588970:A:AAAC	0.713503	-0.0157352	0.0428571
6:32588980:C:T	0.73449	-0.0145056	0.0427694
6:32588985:G:T	0.582723	-0.016952	0.0308548
6:32588993:T:TG	0.900305	-0.00521498	0.0416277
6:32588993:T:TGGA	0.674929	0.0125387	0.0298973
6:32588993:T:TGGG	0.725011	-0.0150261	0.0427156
6:32589059:GAA:G	0.581469	-0.0170072	0.0308527
6:32589060:A:G	0.581469	-0.0170072	0.0308527
6:32589061:A:G	0.581469	-0.0170072	0.0308527
6:32589122:A:C	0.71777	0.0106988	0.0296003
6:32589158:A:G	0.580065	-0.0170709	0.0308535
6:32589169:A:G	0.395211	0.0542528	0.0638113
6:32589217:A:T	0.0290475	0.0848625	0.0388771
6:32589233:GC:G	0.295773	0.0517192	0.0494664
6:32589234:CA:C	0.817254	-0.00670326	0.0290085
6:32589240:A:C	0.665393	0.0366959	0.0848499
6:32589242:C:T	0.579319	-0.0170998	0.030845
6:32589244:C:T	0.579321	-0.0170997	0.030845
6:32589245:A:T	0.71436	-0.0157438	0.0430149
6:32589266:G:A	0.222503	0.0687096	0.056324
6:32589291:C:T	0.211691	0.0403333	0.0322943
6:32589300:C:T	0.0638693	0.0551424	0.029757
6:32589301:A:G	0.0638782	0.0551405	0.029757
6:32589305:G:A	0.211611	0.0403466	0.0322993
6:32589326:C:A	0.733427	-0.0146181	0.0429225
6:32589327:G:A	2.03584e-09	-0.473321	0.0789537
6:32589363:A:G	0.0890811	0.0847402	0.0498394
6:32589368:C:A	0.719539	-0.0153381	0.0427157
6:32589372:T:A	0.23589	0.0592492	0.0499858
6:32589374:T:C	0.395241	0.0542504	0.0638126
6:32589375:T:G	0.576428	-0.017253	0.0308856
6:32589380:C:T	0.576398	-0.0172544	0.0308857
6:32589394:C:A	0.576476	-0.0172508	0.0308856
6:32589410:C:T	0.779062	-0.00812645	0.0289669
6:32589415:G:A	0.640007	-0.0280176	0.0599065
6:32589416:C:T	0.402645	0.0534429	0.0638576
6:32589467:T:C	0.570352	-0.0175552	0.0309324
6:32589483:G:A	0.719683	-0.0153299	0.0427156
6:32589495:G:A	0.223253	0.0679079	0.0557571
6:32589502:A:G	2.68471e-10	-0.525462	0.0831957
6:32589510:A:G	0.580533	-0.0170506	0.0308549
6:32589520:A:G	0.395079	0.0542695	0.0638131
6:32589523:C:G	0.0250919	-0.0855275	0.0381822
6:32589544:C:A	0.395052	0.0542729	0.0638136
6:32589645:A:G	0.664582	-0.0134021	0.0309092
6:32589668:C:A	0.743782	-0.0140292	0.0429226
6:32589687:T:C	0.999889	-7.85292e-06	0.0565835
6:32589700:C:T	0.221927	0.0680846	0.0557422
6:32589721:TAATTCTC:T	0.999886	-6.30626e-06	0.0440322
6:32589740:A:G	0.999619	-2.10217e-05	0.0440305
6:32589745:C:T	0.751817	-0.00968646	0.0306296
6:32589751:T:C	0.987569	-0.000683614	0.0438751
6:32589771:A:G	0.910235	-0.00494109	0.0438267
6:32589772:T:C	0.11366	-0.062693	0.03963
6:32589783:C:T	0.906906	-0.0051254	0.0438288
6:32589791:T:C	0.8149	-0.00677436	0.0289367
6:32589793:G:A	0.399105	0.0537474	0.0637406
6:32589806:A:G	0.937286	-0.00344132	0.0437374
6:32589820:A:C	0.091705	-0.051257	0.0303931
6:32589834:T:<INS:ME:ALU>	0.000331152	-0.225187	0.0627328
6:32589862:G:A	0.554442	-0.0171196	0.0289614
6:32589867:C:T	0.836339	-0.00597713	0.0289339
6:32589877:T:TTAAAATTTAGATA	0.345119	-0.0347514	0.0368091
6:32589877:T:TTAAAATTTAGATG	0.00356607	-0.269553	0.0924965
6:32589879:AAG:A	0.807388	0.0345997	0.14192
6:32589880:AG:A	0.932323	-0.0124503	0.146608
6:32589880:A:<INS:ME:LINE1>	0.383388	0.12714	0.145858
6:32589923:C:T	0.0938921	-0.0509403	0.0304082
6:32589937:G:A	0.024669	-0.0848063	0.0377496
6:32589938:A:G	0.551857	-0.0182848	0.0307318
6:32589939:A:C	0.55182	-0.0182865	0.0307319
6:32589945:T:C	0.657946	-0.0190563	0.0430407
6:32589952:G:T	0.834731	-0.0060458	0.0289774
6:32589953:C:A	0.590025	-0.0166149	0.0308369
6:32589959:C:T	0.853067	-0.00537082	0.0289991
6:32589978:A:T	0.0331381	-0.081347	0.0381838
6:32589982:C:T	0.0613796	-0.0562461	0.030066
6:32589983:G:A	0.541062	-0.0177521	0.0290443
6:32590029:T:C	0.728202	-0.0148476	0.0427248
6:32590033:AAT:A	0.399156	0.0537416	0.0637406
6:32590070:A:C	0.0885113	-0.0517922	0.0304069
6:32590087:GT:G	0.69715	-0.0166995	0.0429104
6:32590091:T:G	0.69715	-0.0166995	0.0429104
6:32590097:A:T	0.626129	-0.0150417	0.0308748
6:32590120:C:A	0.693158	-0.0169336	0.0429164
6:32590153:C:T	0.114902	-0.0479997	0.0304462
6:32590154:T:C	0.561578	-0.0175096	0.0301629
6:32590159:C:A	0.561666	-0.0175053	0.0301624
6:32590162:A:G	0.37343	0.0564305	0.0634003
6:32590165:G:A	0.373366	0.0564381	0.0634003
6:32590183:G:T	0.101233	-0.0650824	0.0397109
6:32590184:C:T	0.101233	-0.0650824	0.0397109
6:32590187:T:A	0.373398	0.0564343	0.0634003
6:32590201:CA:C	0.0827681	0.0866695	0.049958
6:32590234:A:T	0.513872	-0.020133	0.03084
6:32590248:T:C	0.567284	-0.0245381	0.0428946
6:32590274:T:A	0.538758	-0.017807	0.028969
6:32590281:G:A	0.931103	-0.00486351	0.0562534
6:32590284:TGAG:T	0.697902	-0.0162911	0.0419707
6:32590287:G:GGT	0.801629	0.0152804	0.0608202
6:32590294:GA:G	0.802397	-0.0105376	0.0421087
6:32590298:A:G	0.494147	-0.0208464	0.0304893
6:32590299:T:C	0.353049	-0.0285607	0.0307537
6:32590315:C:T	0.198138	0.0717651	0.055767
6:32590316:C:T	5.16912e-10	-0.528001	0.0849712
6:32590317:A:G	0.359284	-0.0402055	0.0438575
6:32590319:T:G	0.37511	-0.0272198	0.0306895
6:32590324:T:G	0.374795	-0.0272376	0.0306893
6:32590331:T:C	0.379124	-0.0269908	0.0306884
6:32590348:A:G	0.816103	-0.00673211	0.0289478
6:32590352:G:T	0.939514	-0.00433935	0.0571862
6:32590362:TC:T	1.43208e-07	-0.220188	0.0418523
6:32590364:C:T	0.217998	0.0531144	0.0431169
6:32590381:A:T	0.720602	-0.0153244	0.042847
6:32590393:T:G	0.75138	-0.01354	0.042737
6:32590428:T:C	0.71634	-0.0155842	0.0428897
6:32590436:C:T	0.713531	-0.0157488	0.0428985
6:32590437:A:G	0.713544	-0.0157481	0.0428985
6:32590443:A:G	0.207131	0.040852	0.0323838
6:32590453:C:G	0.051745	0.0800333	0.041143
6:32590456:C:T	0.24787	0.0373869	0.0323546
6:32590463:G:A	0.622849	-0.0210613	0.0428234
6:32590473:T:C	0.0186666	-0.0897971	0.038177
6:32590482:C:G	0.0880756	-0.0518657	0.0304084
6:32590483:C:T	0.599687	-0.0224589	0.0427909
6:32590498:T:G	0.0184404	-0.0899945	0.0381874
6:32590529:A:G	0.222965	0.0685841	0.0562773
6:32590590:T:G	0.721424	-0.0152338	0.0427249
6:32590600:AT:A	0.723168	-0.0151302	0.0427132
6:32590602:T:C	0.723168	-0.0151302	0.0427132
6:32590612:T:C	0.721424	-0.0152338	0.0427249
6:32590619:T:C	0.48657	0.0449016	0.0645348
6:32590623:A:AC	0.0888432	0.084613	0.0497275
6:32590624:T:C	0.756015	-0.00899831	0.0289598
6:32590635:A:T	0.129982	-0.0485129	0.0320392
6:32590637:T:A	0.622781	-0.0296259	0.0602259
6:32590639:C:T	0.487738	0.0447836	0.0645378
6:32590640:T:C	1.56324e-09	-0.483741	0.08012
6:32590641:T:G	0.638496	-0.0282615	0.0601562
6:32590665:A:G	0.105963	-0.0640479	0.0396186
6:32590669:T:A	0.000231159	-0.209338	0.0568502
6:32590696:C:T	0.105963	-0.0640479	0.0396186
6:32590735:C:T	0.83935	-0.00681454	0.0336147
6:32590768:C:A	0.0529441	0.078808	0.0407198
6:32590774:T:C	0.716091	-0.0155548	0.0427696
6:32590778:C:T	0.589904	0.0372424	0.0690987
6:32590780:T:C	0.716034	-0.0155578	0.0427689
6:32590784:T:TACAGAC	0.642417	-0.0278391	0.0599564
6:32590784:T:TACAGAG	0.979682	-0.00142631	0.0560044
6:32590833:A:T	0.105963	-0.0640479	0.0396186
6:32590844:G:C	0.000231159	-0.209338	0.0568502
6:32590870:T:C	0.723588	-0.0151074	0.0427165
6:32590879:C:A	0.723428	-0.0151161	0.0427153
6:32590893:A:G	2.99811e-09	-0.475399	0.0801455
6:32590916:A:G	0.116664	-0.0502031	0.0319983
6:32591001:A:G	0.0793615	0.087567	0.0499127
6:32591008:TA:T	0.432475	0.0500418	0.0637504
6:32591038:A:G	0.977442	-0.00158236	0.0559614
6:32591106:T:C	0.105481	-0.0641448	0.0396238
6:32591129:G:A	0.107694	-0.0637623	0.0396372
6:32591138:G:A	0.109219	-0.0513145	0.0320373
6:32591141:G:A	0.118347	-0.0499803	0.0320027
6:32591151:C:T	0.24355	0.0651924	0.0559034
6:32591173:C:T	0.75518	-0.013313	0.0426951
6:32591183:G:A	0.111743	-0.0630931	0.039671
6:32591198:C:T	0.996566	0.000126271	0.0293382
6:32591213:A:G	0.553241	-0.0354778	0.0598367
6:32591216:T:TA	0.118689	-0.0618103	0.0396143
6:32591222:A:G	0.0811053	0.0871717	0.0499749
6:32591226:A:G	0.0543868	0.0783938	0.0407507
6:32591227:C:G	0.118692	-0.0618093	0.0396141
6:32591232:C:T	0.0543874	0.078394	0.0407509
6:32591235:A:G	0.755442	-0.0132984	0.0426953
6:32591237:A:G	0.755442	-0.0132984	0.0426953
6:32591238:A:G	0.0543846	0.0783953	0.0407511
6:32591248:C:T	0.0544137	0.0783836	0.0407499
6:32591280:T:C	0.0805793	0.0873007	0.0499622
6:32591291:T:A	0.199273	0.0413721	0.0322307
6:32591300:G:A	0.0110745	-0.07769	0.0305825
6:32591310:A:G	0.109531	-0.0634691	0.0396606
6:32591313:A:ATCT	0.659239	0.0140638	0.0318933
6:32591315:A:C	0.993784	-0.000228544	0.0293353
6:32591332:T:G	0.215919	0.0398624	0.0322133
6:32591337:A:T	0.215447	0.039903	0.0322129
6:32591360:G:C	0.22326	0.0680177	0.0558482
6:32591368:T:C	0.951541	-0.00341428	0.0561827
6:32591370:C:G	0.10461	-0.0643457	0.0396485
6:32591383:T:G	0.615915	-0.0208293	0.0415217
6:32591388:A:G	0.111202	-0.0631207	0.0396284
6:32591411:T:C	0.952162	-0.00337047	0.056182
6:32591416:T:C	0.111385	-0.0631053	0.0396391
6:32591422:A:G	0.0528956	0.078846	0.040731
6:32591424:A:G	0.000203716	-0.213055	0.0573598
6:32591428:A:G	0.00950355	-0.0792776	0.0305691
6:32591429:C:A	0.105373	-0.0641675	0.0396256
6:32591430:A:G	0.70371	-0.0162621	0.0427595
6:32591432:G:T	0.104964	-0.0644584	0.0397585
6:32591448:G:A	0.70371	-0.0162621	0.0427595
6:32591469:A:G	0.106133	-0.0640403	0.0396333
6:32591500:G:A	0.440552	0.0491611	0.0637412
6:32591531:A:AC	0.0030071	-0.105115	0.0354278
6:32591566:A:G	0.72322	-0.0151271	0.0427129
6:32591567:T:A	0.0509675	0.0796158	0.040792
6:32591588:A:G	0.635648	-0.0283951	0.0599315
6:32591597:T:C	0.72322	-0.0151271	0.0427129
6:32591601:C:T	0.000172982	-0.11257	0.0299745
6:32591609:A:G	0.000172951	-0.112574	0.0299753
6:32591629:C:T	0.0797099	0.0877154	0.0500552
6:32591654:A:G	0.00296453	-0.105254	0.0354225
6:32591664:G:A	0.0518299	0.0794697	0.0408681
6:32591681:A:G	0.0192307	-0.278304	0.118881
6:32591682:T:C	0.00121247	-0.148197	0.0457973
6:32591682:T:G	0.28716	-0.0316031	0.0296918
6:32591686:A:G	0.0279968	-0.062863	0.0286088
6:32591687:G:A	0.0475837	0.080964	0.0408688
6:32591689:GCA:G	0.027982	-0.0628688	0.0286087
6:32591690:C:T	3.15634e-07	-0.170861	0.0334114
6:32591695:T:G	0.442011	0.0490344	0.0637802
6:32591717:G:A	0.442278	0.0489941	0.0637652
6:32591751:A:G	1.57813e-06	-0.168462	0.0350884
6:32591752:G:A	0.299399	-0.0308228	0.0297023
6:32591755:G:A	0.00014745	-0.219077	0.0577227
6:32591773:G:A	0.00309842	-0.104764	0.0354196
6:32591775:A:G	0.0885965	-0.0687687	0.0403845
6:32591777:G:T	0.0960949	-0.0539866	0.0324422
6:32591834:G:T	0.078718	-0.0708675	0.0403074
6:32591836:A:G	0.0548699	-0.0815521	0.0424772
6:32591838:G:A	0.0763646	-0.0713977	0.040288
6:32591840:CTT:C	0.310147	-0.0408826	0.0402819
6:32591841:T:A	0.912141	-0.00480464	0.0435446
6:32591842:T:C	0.0707616	-0.0736527	0.0407595
6:32591843:ATG:A	0.267469	-0.0365976	0.0330032
6:32591845:G:A	0.00941676	-0.0793532	0.0305611
6:32591861:T:C	0.106906	-0.0639308	0.039653
6:32591876:G:A	0.0785387	-0.0732774	0.0416531
6:32591892:A:G	0.440983	0.0491355	0.0637681
6:32591914:G:C	0.287776	-0.0315718	0.0297004
6:32591921:G:T	0.723149	-0.0151312	0.0427128
6:32591922:G:A	2.2658e-07	-0.179895	0.034755
6:32591944:C:A	0.00300389	-0.105197	0.0354517
6:32591949:C:T	0.00300389	-0.105197	0.0354517
6:32591953:T:C	0.118675	-0.0622952	0.0399236
6:32591971:T:G	0.725143	-0.0150182	0.0427146
6:32591976:C:A	0.00948873	-0.0792928	0.0305687
6:32591980:T:C	0.117765	-0.0624825	0.0399447
6:32591989:T:G	0.265008	-0.03317	0.0297587
6:32591991:G:T	0.117749	-0.0624854	0.0399448
6:32591996:A:G	0.00953125	-0.0792385	0.0305658
6:32592009:A:G	0.205129	0.100777	0.0795354
6:32592027:AATCT:A	0.723004	-0.0152223	0.0429465
6:32592040:T:C	0.00026413	-0.211164	0.0578825
6:32592043:GTT:G	0.292079	-0.0306157	0.0290589
6:32592043:GTT:GT	0.0932858	-0.0579051	0.034502
6:32592051:C:G	0.0894453	-0.0683443	0.040242
6:32592057:G:A	0.00209999	-0.20828	0.0677176
6:32592068:T:C	0.0515272	0.0791024	0.0406265
6:32592072:T:G	0.00301229	-0.105177	0.0354551
6:32592083:G:A	0.0889092	-0.0685534	0.0402976
6:32592110:A:G	0.115991	-0.0640114	0.0407242
6:32592112:A:G	0.0109025	-0.0779823	0.0306316
6:32592116:C:G	0.0112539	-0.0776227	0.0306238
6:32592119:G:C	0.000227598	-0.109034	0.0295786
6:32592119:G:T	0.0465972	0.101875	0.0511947
6:32592124:A:G	0.766781	-0.0127217	0.0428936
6:32592142:C:T	0.215745	-0.0360445	0.0291169
6:32592143:A:G	0.010765	-0.0780125	0.0305903
6:32592149:ATCAGATGAAAT:A	0.146755	0.0645975	0.0445165
6:32592152:A:G	0.0329592	0.0879483	0.0412403
6:32592155:TGAAATTTGGTA:T	0.0755761	-0.0579556	0.0326152
6:32592165:T:A	0.0457183	0.088774	0.0444318
6:32592166:A:T	0.699438	-0.0137644	0.0356518
6:32592209:A:G	0.00943247	-0.0793348	0.0305608
6:32592219:A:G	0.96111	-0.0014302	0.0293313
6:32592229:G:A	0.725077	-0.015022	0.0427147
6:32592239:T:C	0.0898913	-0.0676669	0.0398986
6:32592294:G:A	0.0926922	-0.0671863	0.0399594
6:32592313:T:C	0.0462284	0.0810168	0.0406445
6:32592337:G:A	0.725101	-0.0150204	0.0427143
6:32592345:C:G	0.00965245	-0.0791238	0.0305729
6:32592351:A:G	0.311834	-0.0301077	0.0297689
6:32592354:A:G	0.311845	-0.0301071	0.029769
6:32592358:C:T	0.0295959	-0.0622926	0.0286343
6:32592359:C:G	0.31297	-0.0300403	0.0297721
6:32592360:C:CT	0.0310433	-0.108356	0.050246
6:32592360:C:T	0.0690487	-0.0691151	0.038015
6:32592364:T:A	0.557542	0.0637922	0.108768
6:32592383:T:C	0.00965292	-0.0791462	0.0305817
6:32592385:G:T	0.0280005	-0.0628957	0.0286243
6:32592395:C:A	0.130963	-0.06121	0.040528
6:32592397:AG:A	2.31579e-07	-0.180066	0.0348154
6:32592398:GGT:G	2.36298e-07	-0.179924	0.0348133
6:32592437:T:A	1.88914e-09	-0.534098	0.0889117
6:32592437:TA:T	0.95969	-0.00211723	0.0418899
6:32592476:T:C	0.000211679	-0.115051	0.0310558
6:32592556:A:C	0.0260514	-0.0642979	0.0288922
6:32592565:G:A	0.28105	-0.0324821	0.0301328
6:32592567:G:A	0.0111827	-0.077625	0.0305979
6:32592574:T:A	0.00351788	-0.105618	0.0361897
6:32592582:T:C	0.283559	-0.0323148	0.0301344
6:32592588:T:C	0.0112976	-0.0775228	0.0306008
6:32592593:G:A	0.00343821	-0.10593	0.0362084
6:32592602:T:G	0.776554	-0.0121286	0.0427345
6:32592605:T:A	0.750718	-0.0135795	0.042744
6:32592628:G:A	0.312846	-0.0304147	0.0301353
6:32592636:G:A	0.0255464	-0.0645062	0.0288872
6:32592649:T:G	0.10831	-0.0636896	0.0396614
6:32592650:T:G	0.106646	-0.0640349	0.0396881
6:32592656:T:C	0.00983708	-0.0789029	0.0305647
6:32592675:AG:A	0.114768	-0.0463871	0.0294125
6:32592676:G:A	0.240065	-0.0342241	0.0291313
6:32592676:G:GA	0.00683816	-0.0823807	0.0304592
6:32592679:T:A	0.108452	-0.0637323	0.0397039
6:32592693:T:C	0.00267855	-0.106393	0.035436
6:32592747:AG:A	0.10896	-0.0636447	0.0397063
6:32592774:G:T	0.00271535	-0.106261	0.0354411
6:32592775:A:G	0.0215544	-0.0681616	0.0296596
6:32592775:A:T	0.645882	-0.0275744	0.0600108
6:32592790:G:A	0.0758036	0.0887297	0.0499725
6:32592793:C:T	0.449992	0.0481584	0.0637498
6:32592794:G:C	0.00283601	-0.105812	0.0354482
6:32592794:G:T	0.970002	-0.00110358	0.0293464
6:32592833:C:G	0.00923126	-0.0795913	0.0305724
6:32592843:G:T	0.105126	-0.0660183	0.0407396
6:32592845:T:C	0.740838	-0.0138998	0.042026
6:32592862:T:C	0.733265	-0.0143284	0.0420451
6:32592868:T:C	0.732626	-0.0143651	0.0420484
6:32592886:GA:G	0.0691851	0.0948924	0.0522187
6:32592891:TTTTAA:T	0.0599627	0.097184	0.0516643
6:32592898:G:A	0.768201	-0.0124072	0.0420971
6:32592902:A:AG	0.0188409	-0.0747386	0.0318218
6:32592905:T:C	0.157836	-0.0566578	0.0401149
6:32592908:C:T	0.00951198	-0.0795221	0.030667
6:32592909:A:G	0.00951231	-0.0795218	0.030667
6:32592915:G:C	0.00778302	-0.0814722	0.0306132
6:32592918:C:T	0.261577	-0.0334043	0.0297543
6:32592923:A:G	0.760174	-0.0128664	0.0421501
6:32592931:C:T	0.187393	-0.0526851	0.0399635
6:32592950:C:T	0.00805316	-0.0810226	0.0305765
6:32592953:C:T	0.235974	-0.035335	0.0298158
6:32592968:G:A	0.120011	-0.063745	0.0410007
6:32592970:T:C	0.715748	-0.0153184	0.0420663
6:32592973:T:C	0.00791415	-0.0812364	0.0305893
6:32592985:A:G	2.72691e-07	-0.17888	0.0347921
6:32592992:A:G	0.263128	-0.0332745	0.0297352
6:32592999:C:G	0.00928262	-0.0796213	0.0306063
6:32593003:T:C	0.00233621	-0.108116	0.0355202
6:32593006:A:G	0.0296523	-0.0621511	0.0285791
6:32593010:C:A	0.0298733	-0.0620647	0.028578
6:32593033:C:T	0.709125	-0.0156703	0.042008
6:32593040:C:T	0.343641	0.0602126	0.0635828
6:32593051:T:C	0.307925	-0.0303017	0.0297197
6:32593080:A:G	0.00923639	-0.0796026	0.030579
6:32593085:T:C	9.23936e-05	-0.117844	0.0301412
6:32593094:C:T	0.00124473	-0.147845	0.0457946
6:32593095:G:A	0.00927708	-0.0795563	0.0305789
6:32593095:GCT:G	0.0800718	-0.0705253	0.040294
6:32593097:T:G	0.0801112	-0.0705175	0.0402948
6:32593127:C:T	0.0670268	-0.0738149	0.0403031
6:32593130:T:TA	0.262224	0.0656395	0.0585466
6:32593144:A:G	0.0341243	0.0859627	0.0405752
6:32593167:C:T	0.318181	0.0347378	0.0348003
6:32593190:C:T	0.0941666	-0.0669337	0.0399887
6:32593198:G:C	0.00997061	-0.07879	0.0305761
6:32593199:T:A	0.168272	0.0782749	0.0568124
6:32593199:T:C	0.000943289	-0.0983782	0.0297492
6:32593200:A:G	0.0521959	0.0995413	0.0512699
6:32593220:T:G	0.00879856	-0.0802476	0.0306314
6:32593225:CAG:C	0.0532999	-0.0895522	0.0463405
6:32593244:C:T	0.0945377	-0.0675079	0.0403772
6:32593246:C:G	0.0946128	-0.0674928	0.0403774
6:32593270:G:C	0.053865	0.0786666	0.0408039
6:32593280:C:T	0.295967	-0.0311317	0.0297876
6:32593291:A:T	0.0975792	-0.065767	0.0396975
6:32593292:C:T	0.0976068	-0.0657618	0.0396976
6:32593316:C:A	0.0344965	0.10342	0.0489166
6:32593317:T:G	0.183722	-0.0403709	0.0303682
6:32593320:TG:T	0.28263	-0.0322686	0.0300332
6:32593321:G:T	0.281967	-0.0323109	0.0300311
6:32593325:G:T	0.444331	0.0494371	0.0646321
6:32593349:C:G	0.00217254	-0.110276	0.0359725
6:32593356:C:T	0.0429291	-0.057879	0.0285907
6:32593368:G:A	0.108372	-0.0637576	0.0397107
6:32593386:C:A	0.302133	-0.0309305	0.0299752
6:32593392:G:A	0.301809	-0.0309516	0.0299755
6:32593417:C:G	0.329736	0.0572438	0.0587329
6:32593421:G:A	0.00381745	-0.0872266	0.0301523
6:32593423:C:T	0.0112811	-0.124858	0.0492755
6:32593430:A:T	0.0209376	-0.0665928	0.0288392
6:32593432:G:A	1.45912e-05	-0.129355	0.0298414
6:32593434:T:G	0.020917	-0.0665991	0.0288373
6:32593441:C:T	0.0174599	-0.0686233	0.0288712
6:32593442:A:G	0.0174585	-0.068624	0.0288711
6:32593444:A:C	0.0987708	-0.0727636	0.0440767
6:32593453:A:G	0.0183153	-0.0678978	0.0287803
6:32593465:A:T	0.913048	-0.00450887	0.0412921
6:32593479:C:T	0.00804209	-0.0812	0.0306381
6:32593507:G:A	0.0257515	-0.0641149	0.0287519
6:32593519:G:A	0.00834985	-0.0805891	0.0305541
6:32593522:C:G	0.707859	-0.0160116	0.0427279
6:32593537:A:G	0.10972	-0.0642352	0.0401607
6:32593552:A:C	0.295406	-0.0317614	0.0303549
6:32593566:T:G	0.664731	-0.0259903	0.0599697
6:32593585:G:A	0.369591	-0.0273163	0.0304449
6:32593592:T:C	0.369437	-0.0273251	0.0304449
6:32593600:G:A	0.368048	-0.0274229	0.0304653
6:32593608:G:A	0.2642	-0.0327436	0.0293265
6:32593612:A:G	0.0137739	-0.0753311	0.0305838
6:32593617:T:C	0.297314	0.0746904	0.0716655
6:32593627:G:A	0.00032595	-0.106737	0.0297007
6:32593633:G:A	0.309332	-0.0307388	0.0302361
6:32593639:C:A	0.74803	-0.0137509	0.042806
6:32593639:C:T	0.229672	0.0674942	0.0561887
6:32593649:G:A	0.640656	-0.0196073	0.0420053
6:32593654:CACATCTGTGGATTCA:C	0.106556	-0.0643437	0.0398692
6:32593677:A:G	0.0673848	0.0906564	0.0495634
6:32593686:A:G	0.230209	0.0674033	0.0561778
6:32593688:T:A	0.678665	-0.0173724	0.0419334
6:32593689:C:A	0.0496187	-0.0810686	0.0412933
6:32593689:CT:C	0.0918032	-0.0542739	0.0321917
6:32593690:T:C	0.0635421	-0.059926	0.0322985
6:32593691:A:G	0.326995	-0.0296316	0.0302306
6:32593692:C:T	0.0210335	-0.0663709	0.0287646
6:32593708:C:T	0.0634673	0.0920074	0.0495755
6:32593734:C:T	0.683664	-0.017324	0.0425161
6:32593747:A:T	0.669755	-0.0181716	0.0426081
6:32593751:C:G	0.67	-0.0181574	0.0426082
6:32593755:G:A	3.62189e-05	-0.137737	0.0333475
6:32593786:A:G	0.68645	-0.0172281	0.0426779
6:32593804:T:C	0.576986	-0.0241594	0.0433125
6:32593830:A:G	0.786754	-0.0120037	0.0443713
6:32593836:C:T	0.787552	-0.0119579	0.0443724
6:32593837:A:G	0.787603	-0.011955	0.0443723
6:32593857:G:A	0.877639	-0.00671164	0.0435925
6:32593868:T:C	0.992682	-0.000396772	0.0432573
6:32593901:T:C	0.782986	-0.0116759	0.0423916
6:32593913:C:G	0.778792	-0.0119063	0.0423873
6:32593926:T:C	0.779114	-0.0118533	0.0422619
6:32593927:G:A	0.0605392	-0.189064	0.100735
6:32593933:A:G	0.722852	-0.0149878	0.0422607
6:32593952:C:G	8.02298e-05	-0.165239	0.0418994
6:32593969:G:A	0.645955	-0.0194297	0.0422947
6:32593997:G:A	0.645413	-0.0194629	0.0422974
6:32594006:C:A	0.651312	-0.0191137	0.0422926
6:32594012:C:T	0.645875	-0.01943	0.0422852
6:32594022:C:A	0.824934	0.00868505	0.0392627
6:32594028:T:G	0.679973	-0.0176918	0.0428894
6:32594031:A:G	0.0852773	-0.175848	0.102186
6:32594039:G:A	0.179578	-0.0471112	0.0351038
6:32594040:A:G	0.235889	-0.0353639	0.0298347
6:32594061:A:G	0.140044	-0.0474531	0.0321579
6:32594073:G:T	0.235079	-0.0354099	0.029822
6:32594098:G:A	0.00163281	-0.11253	0.0357241
6:32594103:G:A	0.0505665	0.079982	0.0409086
6:32594132:AG:A	0.376185	0.0616371	0.0696506
6:32594152:T:C	9.57174e-07	-0.152709	0.0311635
6:32594159:G:A	0.725481	-0.0150018	0.0427228
6:32594160:G:T	0.00172541	-0.11191	0.0357102
6:32594162:A:G	0.137681	-0.0594497	0.0400475
6:32594164:C:CT	0.13807	-0.0593913	0.0400476
6:32594166:A:G	0.725962	-0.0149747	0.0427235
6:32594169:A:G	0.011009	-0.0777241	0.030571
6:32594176:G:T	0.725681	-0.0149908	0.042724
6:32594188:A:T	0.345625	0.0343524	0.0364246
6:32594196:GC:G	0.414121	0.0572026	0.0700442
6:32594199:A:G	0.23725	-0.0352286	0.0298071
6:32594211:A:T	0.963859	-0.00253846	0.0560221
6:32594217:G:T	0.716697	-0.0155069	0.0427332
6:32594240:T:A	1.26106e-09	-0.521877	0.0859442
6:32594248:G:A	0.0091091	-0.0796882	0.0305561
6:32594274:T:C	0.00911846	-0.0796782	0.0305564
6:32594275:G:A	0.00911842	-0.0796782	0.0305563
6:32594295:G:T	0.0260954	-0.0637503	0.0286545
6:32594299:T:A	0.201679	-0.0382857	0.0299861
6:32594304:T:C	0.725102	-0.0150296	0.0427404
6:32594309:A:C	0.0088973	-0.0798959	0.0305415
6:32594342:T:C	0.00973421	-0.0879434	0.034019
6:32594354:T:C	0.201964	-0.0386481	0.030289
6:32594388:C:T	0.0781703	0.0746385	0.0423745
6:32594394:A:G	0.0817133	0.0738533	0.0424242
6:32594395:T:G	0.0320664	-0.0616855	0.0287768
6:32594396:G:T	0.0320635	-0.0616865	0.0287768
6:32594399:A:G	0.211676	-0.0381506	0.0305457
6:32594403:C:T	0.754334	-0.0133775	0.0427492
6:32594420:A:C	0.116606	-0.0500606	0.0319024
6:32594425:C:T	2.35308e-07	-0.179694	0.0347635
6:32594441:A:G	0.940633	-0.0031329	0.042067
6:32594452:T:G	0.020122	-0.0670493	0.02885
6:32594457:A:G	0.0201154	-0.0670524	0.0288498
6:32594470:G:A	0.0200319	-0.0670895	0.0288464
6:32594503:T:C	0.288382	-0.040752	0.0383846
6:32594512:T:C	0.287974	-0.0407845	0.0383826
6:32594515:G:A	0.287934	-0.0407872	0.0383819
6:32594535:T:C	0.0166033	-0.0690163	0.0288123
6:32594547:G:A	0.0165746	-0.0690327	0.0288115
6:32594562:G:A	0.0165435	-0.069061	0.0288151
6:32594577:A:G	0.0806948	-0.0719974	0.0412198
6:32594597:T:TAGA	0.0176505	-0.0724275	0.0305232
6:32594598:A:AGAG	0.00314011	-0.0892559	0.0302186
6:32594612:G:A	0.138982	0.143022	0.0966629
6:32594640:CTAT:C	0.284445	-0.0566467	0.0529216
6:32594650:CA:C	0.0301454	-0.0626317	0.0288869
6:32594658:T:A	0.0513406	0.198395	0.101813
6:32594660:AATT:A	0.708777	-0.0159658	0.0427467
6:32594661:A:G	0.05226	0.197628	0.101819
6:32594686:G:A	0.109088	-0.0664024	0.0414418
6:32594704:T:A	0.0255218	-0.0640499	0.028678
6:32594709:A:T	0.0252096	-0.0641705	0.0286709
6:32594718:T:C	0.0246135	-0.0644106	0.0286599
6:32594734:A:G	0.0194014	-0.0671337	0.0287175
6:32594738:A:T	0.271394	0.11289	0.102641
6:32594768:G:A	0.0204792	-0.0668069	0.0288277
6:32594775:G:A	0.00415205	-0.104919	0.0366034
6:32594810:G:A	0.0204078	-0.0668358	0.0288239
6:32594814:A:AAGG	0.0082356	-0.0807541	0.0305626
6:32594816:G:GGAT	0.479223	-0.0267081	0.0377472
6:32594818:A:AT	0.064278	-0.0969879	0.0524189
6:32594819:G:GAT	0.0643415	-0.0969655	0.0524193
6:32594819:G:T	0.345136	-0.139617	0.147889
6:32594843:C:T	0.0035511	-0.106434	0.0365063
6:32594850:T:TCC	0.0275152	-0.0671007	0.0304431
6:32594855:G:A	0.0214359	-0.0662703	0.0288105
6:32594892:C:T	0.000210907	-0.189611	0.051169
6:32594898:C:T	0.0273211	-0.0632099	0.0286419
6:32594901:T:C	2.02018e-07	-0.180713	0.0347693
6:32594915:A:G	0.0264266	-0.0635682	0.0286358
6:32594916:A:G	0.0310005	-0.0617969	0.0286486
6:32594941:AT:A	0.0241361	-0.0646474	0.028669
6:32594957:G:T	0.0332983	-0.0608854	0.0286053
6:32594975:G:T	2.56687e-08	-0.187519	0.0336739
6:32594980:T:A	0.0182289	-0.0682779	0.0289198
6:32594986:TA:T	0.0208604	-0.066611	0.0288297
6:32594993:A:G	0.0224112	-0.06586	0.0288439
6:32595027:A:G	0.0279785	-0.0628659	0.0286068
6:32595031:A:T	0.00931914	-0.0794581	0.0305594
6:32595042:G:T	0.00228828	-0.159065	0.0521523
6:32595063:C:T	0.00129631	-0.147363	0.0458105
6:32595097:C:A	0.755183	-0.0133128	0.0426948
6:32595117:C:T	0.761956	-0.0129332	0.0426959
6:32595118:G:A	0.0229124	-0.0651884	0.0286556
6:32595119:T:C	0.0229196	-0.065185	0.0286556
6:32595120:G:A	0.0229207	-0.0651846	0.0286557
6:32595147:C:T	0.0247701	-0.0643267	0.0286537
6:32595179:CTATTTACAGT:C	0.0254725	-0.0642305	0.0287493
6:32595189:TTACTC:T	0.0137206	-0.0718825	0.0291672
6:32595222:C:T	0.182836	-0.0546687	0.0410403
6:32595231:T:G	0.027451	-0.063088	0.0286108
6:32595276:G:T	0.00131391	-0.147195	0.0458133
6:32595278:C:T	0.117551	0.0994973	0.063571
6:32595287:C:T	0.00495338	-0.080477	0.028639
6:32595292:T:TTC	2.8841e-06	-0.147463	0.0315166
6:32595300:TTC:T	0.000239104	-0.111782	0.030428
6:32595312:T:TC	0.0107252	-0.0738254	0.0289338
6:32595320:T:C	0.00239157	-0.114622	0.0377452
6:32595321:TTTTCC:T	0.0149194	-0.0713809	0.0293226
6:32595323:TTCC:T	0.0193644	-0.0686722	0.0293666
6:32595333:A:C	0.0186992	-0.0676135	0.0287537
6:32595334:G:A	0.0200919	-0.0668231	0.0287457
6:32595345:G:A	3.59404e-05	-0.123867	0.0299764
6:32595352:T:C	0.000123867	-0.226453	0.0589976
6:32595360:G:T	0.0201334	-0.0667636	0.0287297
6:32595367:C:T	0.0201005	-0.0667854	0.0287315
6:32595368:A:G	0.0200979	-0.0667868	0.0287315
6:32595371:GTGGTGCGATCT:G	0.00580532	-0.137301	0.0497723
6:32595375:T:C	0.0146352	-0.0705001	0.0288783
6:32595376:G:A	0.0146296	-0.0705042	0.0288784
6:32595377:C:T	0.0146365	-0.0704995	0.0288784
6:32595383:T:C	0.220232	-0.0366693	0.0299119
6:32595418:A:G	0.186834	-0.0393837	0.0298361
6:32595421:T:A	0.186745	-0.0393911	0.0298356
6:32595424:T:C	2.60734e-07	-0.178524	0.0346661
6:32595429:T:C	0.0106458	-0.0779605	0.0305235
6:32595448:A:G	0.0213993	-0.0659492	0.0286628
6:32595469:T:C	0.0211703	-0.066103	0.0286789
6:32595474:T:C	0.0212303	-0.0660713	0.0286785
6:32595489:C:T	0.0210796	-0.066115	0.0286639
6:32595530:T:C	0.187526	-0.0530708	0.0402682
6:32595596:G:C	0.156952	-0.0421525	0.0297814
6:32595604:G:A	0.0260618	-0.063846	0.0286911
6:32595605:C:T	0.0260609	-0.0638467	0.0286912
6:32595610:G:A	0.0276313	-0.0631945	0.0286924
6:32595628:T:C	0.0281171	-0.0628636	0.028631
6:32595629:C:T	0.0281204	-0.0628623	0.028631
6:32595633:C:T	0.0296349	-0.062271	0.0286312
6:32595636:T:G	0.0731132	-0.074736	0.0417025
6:32595679:G:A	0.192192	-0.0387754	0.029733
6:32595682:G:A	0.00409194	-0.12902	0.0449393
6:32595705:T:C	0.196781	-0.051608	0.0399821
6:32595732:T:C	0.0282854	-0.0627495	0.0286096
6:32595747:G:A	0.0281801	-0.0627848	0.0286066
6:32595773:G:A	0.00131951	-0.147148	0.0458161
6:32595779:C:A	0.0281801	-0.0627848	0.0286066
6:32595806:A:G	0.197654	-0.0514682	0.0399516
6:32595813:G:C	0.0282319	-0.0627689	0.0286087
6:32595857:C:T	0.469475	0.0462639	0.0639593
6:32595859:G:T	0.0316311	-0.0614803	0.0286082
6:32595874:C:T	0.20502	-0.0376715	0.0297239
6:32595906:T:C	0.00110861	-0.116006	0.0355692
6:32595907:G:A	0.0258834	-0.0637507	0.028614
6:32595954:G:A	0.0298246	-0.0621477	0.0286077
6:32595972:G:A	0.029889	-0.0621202	0.0286063
6:32596007:A:G	0.026363	-0.0635065	0.0285959
6:32596013:A:G	0.176122	-0.0401777	0.0296999
6:32596027:C:T	0.0266425	-0.0634	0.0286009
6:32596033:GACC:G	0.0010787	-0.116547	0.0356505
6:32596038:C:G	0.0012497	-0.115056	0.035651
6:32596040:A:G	0.00124915	-0.115061	0.0356512
6:32596041:G:A	0.00133548	-0.116319	0.0362562
6:32596048:G:A	0.0296606	-0.0622219	0.0286131
6:32596074:CAG:C	0.0413925	-0.0582814	0.0285752
6:32596123:C:T	0.0307176	-0.0618182	0.0286101
6:32596131:C:T	0.0311039	-0.0616879	0.0286156
6:32596145:G:A	0.00438979	-0.127954	0.0449165
6:32596159:A:ACTTACAG	0.0322323	-0.0612593	0.0286055
6:32596177:A:T	0.028453	-0.0626752	0.028606
6:32596183:T:C	0.0283705	-0.0627065	0.0286054
6:32596203:C:T	0.72352	-0.0215222	0.0608387
6:32596207:C:T	0.0338202	-0.0608661	0.0286806
6:32596222:T:A	0.0298495	-0.0621568	0.0286162
6:32596232:GA:G	0.0322452	-0.0612838	0.0286191
6:32596238:T:C	0.033507	-0.0608468	0.0286209
6:32596247:G:T	0.0589231	0.102956	0.0545098
6:32596294:T:C	0.029692	-0.0621995	0.0286083
6:32596309:C:T	0.00780826	-0.0813311	0.0305727
6:32596310:T:C	0.855336	-0.0101915	0.0559007
6:32596324:T:G	0.0737909	-0.0745895	0.0417189
6:32596336:T:G	0.0263333	-0.0635619	0.0286152
6:32596352:C:T	0.0295349	-0.0622428	0.0286007
6:32596370:C:T	0.0669046	0.0929975	0.0507541
6:32596374:A:G	0.17985	-0.0534633	0.0398618
6:32596385:C:T	0.0015286	-0.147429	0.0465193
6:32596393:A:G	0.317704	0.107185	0.107272
6:32596423:A:G	0.0262976	-0.0635603	0.0286077
6:32596429:C:T	0.0877809	0.069685	0.0408178
6:32596430:T:G	0.0378124	-0.0596892	0.0287398
6:32596431:C:G	0.0378112	-0.0596896	0.0287398
6:32596444:G:A	0.0263073	-0.0635896	0.0286228
6:32596467:C:A	0.000140883	-0.217075	0.0570256
6:32596475:C:A	0.680455	-0.0175821	0.0426913
6:32596496:A:G	0.468703	0.0464173	0.0640601
6:32596498:G:A	0.16383	-0.0436998	0.0313867
6:32596511:C:A	0.00682669	-0.138028	0.0510236
6:32596518:T:C	0.78295	0.0201438	0.0731237
6:32596533:G:T	0.000116611	-0.241786	0.0627502
6:32596540:T:G	0.363143	-0.0299698	0.0329558
6:32596566:G:T	0.400828	-0.0277121	0.032985
6:32596625:T:A	0.00189307	-0.142269	0.0457971
6:32596635:A:C	0.181556	-0.0532876	0.0398865
6:32596647:T:C	0.0319447	-0.0615948	0.0287142
6:32596648:G:A	0.0320951	-0.061538	0.0287128
6:32596650:A:C	0.0172221	-0.0676723	0.0284107
6:32596661:TG:T	0.0321255	-0.0615274	0.028713
6:32596677:A:G	0.0321087	-0.061533	0.0287128
6:32596698:T:A	0.466211	0.0466765	0.0640582
6:32596698:T:G	0.0104105	-0.0741195	0.0289316
6:32596709:T:C	0.319957	0.106742	0.107327
6:32596711:T:C	0.00188126	-0.142344	0.0457938
6:32596714:T:C	0.0317363	-0.0616337	0.0286973
6:32596717:T:A	0.0318978	-0.0615797	0.0286993
6:32596722:A:ATTTTTTC	0.320055	0.106724	0.107331
6:32596722:A:ATTTTTTT	0.0148366	-0.0689201	0.0282883
6:32596722:A:T	0.438041	-0.0600419	0.077423
6:32596773:A:T	0.0292737	-0.0623412	0.0285997
6:32596798:AG:A	0.0496616	0.0810802	0.041307
6:32596817:TTC:T	0.0268473	-0.063361	0.0286218
6:32596831:T:C	0.026839	-0.0633648	0.028622
6:32596835:G:A	0.320875	0.10656	0.107348
6:32596838:ATTG:A	0.723755	-0.0151001	0.0427225
6:32596856:C:G	0.0496127	0.0811087	0.0413127
6:32596869:C:T	0.0105282	-0.0833335	0.0325778
6:32596870:A:G	0.0289977	-0.0624539	0.0286024
6:32596877:C:T	0.456242	0.0477166	0.0640448
6:32596878:A:G	0.0496001	0.0811151	0.0413136
6:32596890:T:C	0.456806	0.0476575	0.0640458
6:32596908:G:C	0.205062	-0.037646	0.0297066
6:32596918:C:T	0.0750458	-0.0742989	0.0417366
6:32596921:T:C	0.0266882	-0.0634268	0.0286216
6:32596937:G:T	8.61825e-08	-0.184387	0.0344412
6:32596946:G:A	0.206055	-0.0375633	0.0297063
6:32596951:T:C	0.0012135	-0.115435	0.0356757
6:32596966:A:G	0.00121233	-0.115447	0.0356764
6:32596968:A:G	0.00232852	-0.140017	0.0459859
6:32596985:G:A	0.458842	0.0473755	0.0639556
6:32597005:A:C	0.648101	0.014579	0.0319434
6:32597022:G:A	0.63872	-0.028148	0.0599545
6:32597034:G:A	0.0302908	-0.0619722	0.0286079
6:32597064:G:A	0.92151	0.00291118	0.0295457
6:32597078:A:T	0.00167433	-0.144035	0.0458326
6:32597081:C:G	0.00188738	-0.142312	0.0457977
6:32597087:CA:C	0.0088968	-0.0873145	0.0333772
6:32597088:A:G	0.0772265	-0.0738532	0.0417955
6:32597095:A:T	0.0201909	-0.0670171	0.0288521
6:32597096:AAC:A	0.0280155	-0.0628931	0.0286259
6:32597105:C:A	0.0324882	-0.061175	0.0286085
6:32597155:GC:G	0.0206777	-0.0666724	0.0288149
6:32597167:C:CTTTCA	0.0206942	-0.0666636	0.0288148
6:32597172:G:A	0.0330998	-0.0610324	0.028642
6:32597196:C:T	0.184351	-0.0530201	0.0399405
6:32597200:T:TACAA	0.0100833	-0.0746122	0.0289986
6:32597202:G:C	2.1873e-07	-0.17566	0.0338937
6:32597205:AAAC:A	0.018004	-0.069137	0.0292268
6:32597216:T:C	0.0311539	-0.0617109	0.0286348
6:32597217:A:G	0.323966	0.106152	0.107622
6:32597228:G:A	0.183696	-0.053106	0.0399455
6:32597281:G:A	0.0316484	-0.0614432	0.0285939
6:32597313:T:C	1.47351e-07	-0.1803	0.0343047
6:32597335:T:C	0.0317015	-0.0614231	0.0285934
6:32597341:G:A	0.180805	0.0754529	0.0563805
6:32597372:G:A	0.00126827	-0.114967	0.0356702
6:32597375:A:G	0.044932	0.0837664	0.0417727
6:32597377:T:C	0.0256101	-0.0640194	0.0286816
6:32597385:C:T	0.0253154	-0.0641698	0.0286914
6:32597396:A:G	0.0433989	0.0844468	0.0418085
6:32597411:C:T	0.00190231	-0.142175	0.0457879
6:32597412:G:A	0.0262755	-0.0638397	0.0287292
6:32597429:T:C	0.0428696	0.0846396	0.0417978
6:32597434:T:C	0.0234659	-0.065234	0.0287912
6:32597435:A:G	0.0112729	-0.110234	0.0434999
6:32597453:G:A	0.0242306	-0.0649752	0.0288336
6:32597464:T:C	0.023986	-0.065083	0.0288315
6:32597471:C:A	0.0563513	0.0992151	0.0519911
6:32597473:T:C	0.000119982	-0.116237	0.0302216
6:32597485:G:A	0.221817	-0.171818	0.140637
6:32597500:C:T	0.134904	-0.0758008	0.0507016
6:32597506:TC:T	0.0221404	-0.0661746	0.0289231
6:32597507:C:T	0.0253951	-0.0644117	0.0288152
6:32597509:T:TTTTTC	0.221609	-0.0379889	0.0310808
6:32597529:T:G	0.0199866	-0.0669888	0.0287926
6:32597537:G:A	0.0392412	0.0863498	0.0418839
6:32597538:C:G	0.697332	-0.0166237	0.0427427
6:32597550:T:A	0.0209838	-0.0663744	0.028755
6:32597561:G:A	0.000115677	-0.116709	0.0302739
6:32597567:G:T	0.000700742	-0.0992585	0.029286
6:32597598:C:T	0.461711	0.0473045	0.0642696
6:32597599:A:C	0.00139735	-0.146432	0.0458289
6:32597599:A:G	0.472014	0.0463383	0.0644299
6:32597600:C:T	0.277439	0.117399	0.108093
6:32597617:T:C	0.0153101	-0.07026	0.0289737
6:32597623:G:A	0.0153057	-0.0702644	0.0289743
6:32597632:T:C	0.0155062	-0.0700944	0.0289606
6:32597635:T:C	0.000275345	-0.108098	0.0297181
6:32597636:G:A	7.03523e-05	-0.121896	0.030665
6:32597639:T:C	0.0165927	-0.0694389	0.0289859
6:32597640:G:A	7.43076e-05	-0.121472	0.0306588
6:32597647:G:T	0.0187034	-0.0681099	0.0289658
6:32597669:A:G	0.0059708	-0.0797701	0.0290138
6:32597677:A:G	0.135053	0.213275	0.14271
6:32597679:C:T	0.00418329	-0.0833145	0.0290903
6:32597700:G:A	0.0123163	-0.0727065	0.0290483
6:32597716:A:G	0.0120335	-0.0732272	0.0291607
6:32597720:T:C	0.00185497	-0.103363	0.0332087
6:32597725:G:A	0.0211513	-0.0672031	0.0291519
6:32597729:C:T	0.0220642	-0.0666971	0.0291348
6:32597735:C:T	0.0220395	-0.0667102	0.0291351
6:32597738:A:G	0.0220351	-0.0667125	0.0291351
6:32597747:C:T	0.0031588	-0.134853	0.0456844
6:32597770:G:GC	0.0115983	-0.0735153	0.0291249
6:32597772:C:CT	0.075247	0.0822945	0.04626
6:32597774:G:GT	0.00205748	-0.0920133	0.0298569
6:32597775:C:T	0.0759145	0.0821208	0.0462678
6:32597777:G:A	0.0412664	-0.0589825	0.0289011
6:32597792:A:T	1.09273e-07	-0.182609	0.0343858
6:32597801:G:A	0.0956976	-0.0501315	0.0300895
6:32597805:T:A	0.0266376	-0.0989222	0.0446241
6:32597805:TATTCC:T	0.0137714	-0.11037	0.0448081
6:32597812:T:C	0.271609	-0.0695243	0.0632404
6:32597821:TG:T	0.0246473	-0.064503	0.0287077
6:32597832:T:G	0.0331756	-0.0610428	0.0286592
6:32597834:C:T	0.0331682	-0.0610454	0.0286592
6:32597845:CT:C	0.0673134	0.0922906	0.0504437
6:32597901:A:G	0.0323187	-0.0612399	0.0286108
6:32597904:A:G	0.000144975	-0.216225	0.0569084
6:32597914:G:A	0.0744615	0.0898954	0.0503963
6:32597924:A:G	0.00131194	-0.0934129	0.0290702
6:32597940:A:G	0.00131272	-0.0934089	0.0290705
6:32597964:G:A	0.0268435	-0.0633453	0.028614
6:32597984:G:A	0.0746643	0.0898109	0.0503842
6:32597992:A:G	0.0231859	-0.0649382	0.0286027
6:32597993:C:T	0.0231846	-0.0649388	0.0286026
6:32598009:TC:T	0.000132719	-0.114629	0.0299969
6:32598028:C:T	0.449134	0.0483946	0.0639413
6:32598038:C:T	0.0238024	-0.0646887	0.0286195
6:32598042:G:A	0.0246103	-0.064321	0.0286194
6:32598063:C:T	0.0238279	-0.0646715	0.0286171
6:32598067:A:C	0.637086	-0.0282822	0.0599483
6:32598102:CA:C	0.0377325	-0.0597769	0.02877
6:32598103:AT:A	0.037681	-0.0597938	0.0287704
6:32598140:C:T	0.974917	-0.00175949	0.0559598
6:32598148:C:T	0.329852	0.104782	0.107533
6:32598156:G:A	0.0180447	-0.0683501	0.0289043
6:32598161:G:C	0.540662	0.0387205	0.0632883
6:32598161:G:GTATC	0.0183948	-0.0681601	0.0289111
6:32598165:T:C	0.329974	0.104758	0.107536
6:32598180:G:A	0.431949	0.0501622	0.063831
6:32598186:C:T	0.00214504	-0.140535	0.0457862
6:32598224:C:T	0.0243007	-0.0645033	0.0286384
6:32598261:C:T	0.0746048	-0.074426	0.0417447
6:32598262:G:A	4.84603e-06	-0.140877	0.0308173
6:32598291:A:G	0.877402	0.00495355	0.0321109
6:32598299:G:A	0.0249451	-0.0642829	0.0286689
6:32598314:ATTTG:A	0.0172965	-0.0681279	0.0286211
6:32598335:A:G	0.00193825	-0.141947	0.0457963
6:32598346:C:T	0.0251111	-0.064196	0.0286629
6:32598356:T:C	0.428439	0.0505278	0.0638087
6:32598366:A:G	0.00193944	-0.141939	0.0457963
6:32598405:C:T	0.023266	-0.0651288	0.0287033
6:32598419:G:A	0.851454	0.00601619	0.0321268
6:32598423:C:A	0.851549	0.00601218	0.0321263
6:32598432:TGCAGAA:T	0.0222364	-0.0657463	0.0287566
6:32598460:T:C	1.08957e-07	-0.183512	0.0345524
6:32598478:T:C	0.00364939	-0.101657	0.03497
6:32598479:T:C	0.021514	-0.0660037	0.0287117
6:32598500:G:A	0.00271451	-0.137204	0.04576
6:32598504:C:T	0.0135178	-0.0708847	0.0287003
6:32598510:T:C	0.00389357	-0.131973	0.0457181
6:32598515:A:G	0.768968	-0.0175114	0.0596182
6:32598529:A:G	0.0134994	-0.0708911	0.0286972
6:32598542:G:A	0.0831529	0.0872368	0.050348
6:32598558:C:G	1.11603e-05	-0.131158	0.0298536
6:32598559:A:G	1.14552e-07	-0.182425	0.0344069
6:32598581:C:A	0.770501	-0.0124376	0.0426354
6:32598617:G:C	0.0842969	0.0868593	0.0503158
6:32598618:A:G	0.0242903	-0.0644836	0.0286275
6:32598622:C:G	0.0242897	-0.0644839	0.0286275
6:32598624:A:G	0.0015494	-0.147268	0.0465263
6:32598671:A:C	0.972569	-0.0019243	0.0559604
6:32598680:G:A	0.424326	0.0509659	0.063792
6:32598706:C:T	0.0266083	-0.0634349	0.0286102
6:32598707:C:G	0.0265947	-0.0634407	0.0286102
6:32598750:A:C	0.00196494	-0.141771	0.0457992
6:32598754:C:A	0.181303	0.188759	0.141207
6:32598754:CTGG:C	0.0432016	-0.0607176	0.0300321
6:32598764:C:G	0.0260679	-0.0636568	0.0286073
6:32598779:T:C	0.0260542	-0.0636634	0.0286076
6:32598782:C:G	0.028067	-0.0628089	0.028597
6:32598784:G:C	1.55965e-07	-0.180108	0.0343365
6:32598798:T:C	0.00364674	-0.13296	0.0457346
6:32598812:T:C	0.665664	-0.012565	0.0290784
6:32598813:G:A	0.33599	0.10353	0.107606
6:32598814:C:T	0.0199028	-0.0667794	0.0286831
6:32598827:T:C	0.0989794	0.0836552	0.0507056
6:32598837:T:C	0.00365364	-0.132933	0.0457348
6:32598841:G:A	2.49335e-05	-0.125445	0.0297587
6:32598844:G:C	0.0213941	-0.0659418	0.0286585
6:32598853:T:C	0.000840601	-0.101157	0.0302951
6:32598853:T:G	0.0816711	-0.072552	0.0416709
6:32598854:G:A	0.674719	-0.0251644	0.0599609
6:32598870:C:T	0.00196024	-0.14182	0.0458045
6:32598903:A:G	1.68591e-05	-0.128398	0.0298399
6:32598906:G:A	1.68618e-05	-0.128397	0.0298399
6:32598917:A:C	1.68592e-05	-0.128397	0.0298398
6:32598946:T:G	1.69409e-05	-0.128351	0.0298364
6:32598971:C:A	0.0243395	-0.0644388	0.0286175
6:32598983:T:A	0.00170488	-0.144469	0.0460483
6:32598984:T:TAA	0.00135698	-0.147306	0.0459806
6:32598985:G:A	0.00170488	-0.144469	0.0460483
6:32598986:G:A	0.00135685	-0.147307	0.0459806
6:32599001:TA:T	0.000141923	-0.215929	0.0567518
6:32599006:C:T	1.61816e-05	-0.128667	0.0298396
6:32599028:A:G	0.00166907	-0.144644	0.0460129
6:32599031:T:A	0.00117594	-0.116512	0.0359088
6:32599039:G:A	0.00440105	-0.0992732	0.0348585
6:32599041:T:G	0.00169083	-0.144441	0.0460036
6:32599042:G:T	1.20063e-07	-0.181995	0.0343814
6:32599045:T:G	0.0247653	-0.0642368	0.0286127
6:32599061:C:T	1.5654e-06	-0.203642	0.0424015
6:32599071:G:A	0.0192004	-0.0694542	0.0296608
6:32599077:G:C	0.974328	-0.00180086	0.0559605
6:32599083:G:A	0.00191693	-0.142412	0.0458979
6:32599088:C:T	0.00191693	-0.142412	0.0458979
6:32599114:G:T	1.19976e-07	-0.181988	0.0343793
6:32599131:G:A	0.111026	0.07896	0.0495483
6:32599155:A:G	0.00110295	-0.117795	0.0361019
6:32599163:C:T	0.712315	-0.0220448	0.0597827
6:32599164:C:A	0.0219108	-0.0656011	0.0286229
6:32599176:T:A	0.0233145	-0.0648998	0.0286124
6:32599180:G:A	1.67401e-05	-0.128301	0.0298065
6:32599190:T:A	1.64491e-05	-0.128406	0.0298041
6:32599197:T:C	0.000796501	-0.120026	0.0357859
6:32599212:T:C	0.0841196	0.0864054	0.0500243
6:32599223:T:C	0.0230924	-0.0650929	0.0286513
6:32599237:G:A	0.000829507	-0.119635	0.0357892
6:32599250:G:A	0.0234039	-0.0649286	0.0286436
6:32599265:G:A	1.655e-05	-0.12894	0.0299374
6:32599267:T:C	0.00229962	-0.140992	0.046249
6:32599268:G:A	0.00230894	-0.140947	0.0462529
6:32599272:A:G	0.871558	0.00516115	0.0319221
6:32599303:C:T	0.00378524	-0.100257	0.0346247
6:32599338:C:T	0.0263522	-0.0635801	0.028627
6:32599352:T:G	0.00403752	-0.0995535	0.0346247
6:32599374:C:A	0.0040266	-0.0995834	0.0346248
6:32599401:C:A	0.0262936	-0.0636057	0.0286274
6:32599404:A:C	0.941591	0.00234959	0.0320674
6:32599404:A:T	0.00459066	-0.0980587	0.0345955
6:32599405:G:A	0.000142448	-0.215887	0.0567543
6:32599425:T:A	0.00402925	-0.0995744	0.0346242
6:32599435:G:C	0.872978	0.00510236	0.0319143
6:32599445:A:G	0.00196172	-0.141807	0.0458039
6:32599462:AT:A	0.415891	0.0518555	0.0637381
6:32599487:G:C	0.001303	-0.0937285	0.0291506
6:32599508:TCA:T	0.977702	0.00184639	0.0660611
6:32599509:C:T	0.987665	0.000866404	0.056041
6:32599512:A:T	0.00407737	-0.0997552	0.0347323
6:32599535:TATTATTA:T	0.00240556	-0.0935678	0.0308298
6:32599554:C:T	0.85648	-0.010112	0.0559115
6:32599555:G:A	0.903404	0.0038997	0.0321326
6:32599563:A:G	0.0265046	-0.0636602	0.0286921
6:32599570:C:T	0.0265491	-0.0636422	0.0286924
6:32599571:A:G	1.89278e-05	-0.127515	0.0298129
6:32599593:A:G	0.0271191	-0.0635228	0.028746
6:32599601:G:A	0.0732583	-0.0538507	0.0300637
6:32599617:T:C	0.00181841	-0.144222	0.0462487
6:32599624:C:T	0.0268512	-0.0638398	0.0288388
6:32599625:A:G	0.026849	-0.0638408	0.0288389
6:32599629:TTA:T	0.00224862	-0.0918402	0.0300596
6:32599632:C:T	0.331059	-0.0288888	0.0297215
6:32599633:A:G	0.331062	-0.0288886	0.0297215
6:32599634:C:G	2.09573e-07	-0.223089	0.0429791
6:32599643:T:G	0.230181	-0.0570457	0.0475423
6:32599644:G:T	0.00163672	-0.145674	0.0462563
6:32599645:C:T	0.866254	-0.00941624	0.0559096
6:32599655:T:C	1.64394e-05	-0.128911	0.0299203
6:32599676:C:T	0.0179584	-0.0793134	0.0335154
6:32599677:G:T	0.00149804	-0.145559	0.0458443
6:32599678:C:T	0.00532126	-0.0976794	0.0350493
6:32599680:C:T	0.030891	-0.0622909	0.0288588
6:32599685:T:C	2.10842e-05	-0.127512	0.0299811
6:32599688:C:T	0.0302108	-0.06253	0.0288514
6:32599689:C:G	2.06858e-07	-0.177873	0.0342521
6:32599693:G:A	0.962567	0.00152731	0.0325424
6:32599709:G:A	0.172498	0.0865181	0.0634194
6:32599717:A:G	0.0122279	-0.0884164	0.0352889
6:32599736:T:C	1.67516e-05	-0.12903	0.029977
6:32599745:G:C	1.68131e-05	-0.129011	0.0299783
6:32599756:T:C	0.015635	-0.0699181	0.0289237
6:32599757:G:A	0.0186477	-0.150368	0.0639186
6:32599763:C:T	0.00289211	-0.136522	0.0458285
6:32599777:C:T	0.0170974	-0.0695482	0.0291655
6:32599780:CTG:C	0.0234426	-0.0660466	0.0291449
6:32599781:T:C	1.49537e-05	-0.129466	0.0299041
6:32599782:G:A	0.0163498	-0.0700035	0.0291558
6:32599784:T:C	1.49268e-05	-0.129474	0.0299032
6:32599786:C:T	0.0163379	-0.0700082	0.0291545
6:32599787:T:G	0.0166863	-0.0698094	0.0291657
6:32599812:G:T	0.00249407	-0.13825	0.0457167
6:32599813:T:G	0.020253	-0.0669802	0.0288505
6:32599814:C:T	0.0285357	-0.0706748	0.032274
6:32599815:G:A	0.0737328	0.0925868	0.0517746
6:32599824:C:T	0.00438693	-0.0987764	0.0346717
6:32599830:T:C	0.0273877	-0.0633311	0.0287093
6:32599831:G:A	0.0776893	0.0911056	0.0516398
6:32599837:CTCA:C	0.00436814	-0.0987854	0.0346582
6:32599862:T:G	0.856988	0.00579122	0.0321361
6:32599896:C:T	0.031282	-0.061704	0.0286533
6:32599900:C:T	0.001426	-0.146172	0.0458314
6:32599904:G:A	0.16175	0.0792647	0.0566496
6:32599918:T:C	2.11268e-05	-0.126979	0.0298588
6:32599919:A:G	0.00199859	-0.215383	0.0696932
6:32599945:T:A	0.82738	-0.02042	0.0936431
6:32599945:T:TAACA	0.0170009	-0.0685063	0.0287035
6:32599980:A:G	0.00143126	-0.146116	0.0458292
6:32600003:T:C	8.42112e-08	-0.172596	0.0322135
6:32600032:G:C	0.00144888	-0.145946	0.0458267
6:32600046:G:A	0.0473881	-0.0596489	0.0300829
6:32600057:A:G	0.983364	0.000677743	0.0325027
6:32600062:A:G	0.00147494	-0.145678	0.0458168
6:32600066:T:G	0.981576	0.000750771	0.0325107
6:32600074:A:G	0.981069	0.000772144	0.0325405
6:32600079:T:C	0.98101	0.000774545	0.0325405
6:32600084:A:T	0.979407	0.000839901	0.0325392
6:32600099:T:C	0.95133	0.0019801	0.0324412
6:32600101:G:C	0.623839	-0.0294017	0.0599525
6:32600116:GT:G	0.63831	-0.0281655	0.0599184
6:32600116:GT:GTT	0.872874	0.00510515	0.0319053
6:32600135:T:C	0.839491	0.00649077	0.0320462
6:32600142:C:T	0.0721161	0.0911088	0.0506614
6:32600153:C:T	0.0729454	-0.0535557	0.0298664
6:32600200:CTG:C	0.284207	-0.0391331	0.0365417
6:32600211:G:A	0.867713	0.00531793	0.0319272
6:32600228:T:C	0.0284168	-0.0627029	0.0286121
6:32600248:G:A	0.00276196	-0.136945	0.0457541
6:32600249:A:C	0.986013	-0.00056236	0.0320774
6:32600253:G:T	0.0183192	-0.0676741	0.0286864
6:32600279:C:G	0.00276196	-0.136945	0.0457541
6:32600287:T:C	0.0198321	-0.0667742	0.0286645
6:32600288:C:A	0.0281793	-0.0627852	0.0286066
6:32600288:C:G	0.00907922	-0.0870646	0.0333701
6:32600291:T:C	0.0203493	-0.0665573	0.0286904
6:32600340:A:G	0.976189	-0.0016703	0.0559606
6:32600375:T:C	2.78758e-07	-0.178596	0.0347647
6:32600404:T:C	1.76621e-05	-0.128026	0.029825
6:32600409:C:T	0.00144265	-0.145999	0.0458254
6:32600411:C:T	0.0284524	-0.0626831	0.0286095
6:32600448:C:T	1.78e-05	-0.128002	0.0298314
6:32600457:A:G	0.00144265	-0.145999	0.0458254
6:32600468:G:A	0.164944	0.0786989	0.0566736
6:32600470:T:C	0.0283265	-0.0627455	0.0286152
6:32600473:G:C	0.424661	0.0509193	0.0637799
6:32600482:GT:G	0.0283265	-0.0627455	0.0286152
6:32600548:C:G	0.246195	-0.0423573	0.0365262
6:32600555:C:T	0.245534	-0.0424177	0.0365271
6:32600556:G:C	0.0219421	-0.0656644	0.0286573
6:32600562:C:T	0.0169552	-0.070921	0.0297029
6:32600573:C:T	0.00361011	-0.101009	0.0347067
6:32600579:TG:T	0.00959076	-0.0860216	0.0332098
6:32600581:G:A	0.019888	-0.0667736	0.0286772
6:32600584:T:G	1.07559e-05	-0.131724	0.0299277
6:32600585:G:A	0.051018	0.0887444	0.045479
6:32600589:G:C	1.0749e-05	-0.131728	0.0299277
6:32600595:T:C	9.0112e-06	-0.132831	0.0299193
6:32600597:C:T	0.00165819	-0.145148	0.0461451
6:32600601:C:A	0.0181592	-0.0677304	0.0286707
6:32600602:C:T	0.0181584	-0.0677309	0.0286707
6:32600607:C:A	0.425424	0.0508366	0.0637811
6:32600615:T:C	0.00144618	-0.145969	0.0458261
6:32600677:A:G	1.72872e-05	-0.128194	0.0298311
6:32600694:G:A	0.00440323	-0.0987186	0.0346657
6:32600705:C:G	0.0278131	-0.0629375	0.0286091
6:32600723:G:A	0.0257869	-0.0640675	0.0287375
6:32600730:C:T	0.0257921	-0.0640653	0.0287375
6:32600738:A:C	0.0256603	-0.0641405	0.0287456
6:32600757:G:A	0.025649	-0.0641479	0.0287467
6:32600765:G:A	0.0665058	0.114512	0.0624043
6:32600771:T:G	0.00145401	-0.145866	0.0458163
6:32600772:G:A	0.979998	-0.00140323	0.0559704
6:32600778:TA:T	0.0346555	-0.0604469	0.0286158
6:32600780:A:G	0.00245847	-0.136372	0.045031
6:32600797:C:A	0.0329147	-0.0612907	0.0287329
6:32600800:G:C	2.27363e-05	-0.126767	0.0299249
6:32600803:T:C	0.0327816	-0.0613337	0.0287311
6:32600817:T:G	0.0057229	-0.0960823	0.0347715
6:32600881:A:G	0.00432048	-0.0989723	0.0346813
6:32600914:T:C	0.0292367	-0.0624499	0.0286431
6:32600917:G:T	0.075131	0.0890518	0.0500385
6:32600933:GC:G	0.99857	-0.000142059	0.0792794
6:32600959:T:C	0.00145949	-0.145844	0.0458252
6:32600975:T:G	0.075128	0.0891083	0.0500698
6:32600976:A:G	1.23104e-05	-0.130607	0.0298735
6:32600980:G:C	0.0172562	-0.0684043	0.0287268
6:32600983:C:T	0.698567	-0.0231417	0.0597582
6:32601000:T:A	0.0131437	-0.0713122	0.0287567
6:32601005:A:G	0.0131012	-0.0713462	0.0287569
6:32601006:T:C	0.987125	0.000882649	0.0546964
6:32601007:G:A	0.0127646	-0.0717149	0.028798
6:32601018:T:C	0.0131551	-0.0713417	0.0287721
6:32601019:G:A	0.447567	0.0233409	0.0307328
6:32601039:A:AT	0.00146047	-0.145844	0.0458281
6:32601043:T:C	9.44819e-06	-0.132581	0.0299319
6:32601046:T:A	0.23244	0.0690981	0.0578664
6:32601054:C:A	0.232695	0.0690193	0.0578319
6:32601067:C:T	0.102471	-0.0680665	0.0416821
6:32601081:T:C	0.0246682	-0.0644331	0.0286808
6:32601083:T:C	0.682875	-0.0244728	0.0599027
6:32601094:C:T	0.00145849	-0.145857	0.0458263
6:32601122:G:A	0.0240709	-0.064679	0.0286698
6:32601127:GGA:G	1.77916e-06	-0.152425	0.031908
6:32601128:G:A	0.978709	-0.00149309	0.0559468
6:32601129:A:T	1.87176e-07	-0.180784	0.0346884
6:32601130:G:A	1.07705e-05	-0.131346	0.0298439
6:32601139:A:G	0.0215513	-0.0659235	0.028685
6:32601140:G:A	0.0215482	-0.065925	0.028685
6:32601146:C:T	0.0215026	-0.0659473	0.0286847
6:32601153:G:A	0.955113	-0.00186309	0.0330996
6:32601154:A:C	1.21597e-05	-0.130481	0.0298262
6:32601164:T:A	0.00144863	-0.145966	0.0458323
6:32601170:G:C	0.0192376	-0.0670882	0.0286592
6:32601188:C:T	0.00199247	-0.141598	0.0458046
6:32601204:C:G	0.160616	0.0797248	0.0568245
6:32601209:T:C	0.0151333	-0.0695582	0.0286345
6:32601212:G:A	7.69214e-06	-0.133278	0.0297922
6:32601214:AT:A	0.983898	-0.00112981	0.0559814
6:32601222:T:C	6.58692e-06	-0.138598	0.0307544
6:32601226:T:A	1.03025e-05	-0.173462	0.0393273
6:32601226:T:G	0.0812279	0.106076	0.0608369
6:32601243:C:G	1.22202e-05	-0.130684	0.0298799
6:32601249:A:G	0.0200587	-0.0667262	0.0286964
6:32601260:G:C	1.21479e-05	-0.130731	0.0298819
6:32601268:T:C	0.00711193	-0.0920496	0.0341994
6:32601270:C:T	0.144203	0.0826806	0.0566182
6:32601278:C:T	0.953357	-0.00193164	0.033024
6:32601288:G:A	0.95166	-0.00200183	0.0330213
6:32601307:C:T	0.0218204	-0.0658101	0.0286944
6:32601332:G:A	2.72576e-06	-0.149984	0.0319764
6:32601333:C:T	0.00915522	-0.0890745	0.0341779
6:32601348:C:CAGAA	0.933117	-0.00280788	0.0334572
6:32601348:C:CAGAG	5.05716e-06	-0.140701	0.0308393
6:32601361:T:C	0.0103139	-0.0876644	0.0341755
6:32601375:A:G	0.932454	-0.00279613	0.0329897
6:32601382:C:G	0.00147215	-0.145771	0.0458384
6:32601416:C:T	0.00151444	-0.145619	0.0459089
6:32601427:C:G	0.0102789	-0.0876993	0.0341734
6:32601442:A:G	0.000483989	-0.193081	0.0553326
6:32601447:A:G	0.9079	-0.00381707	0.0329945
6:32601451:T:C	1.4026e-05	-0.129721	0.0298659
6:32601461:C:T	1.40045e-05	-0.12973	0.0298656
6:32601462:A:G	0.998872	-7.91693e-05	0.0559794
6:32601531:A:G	0.944122	-0.00230885	0.032941
6:32601533:A:T	0.144411	-0.060174	0.0412275
6:32601563:G:A	0.0113983	-0.0864706	0.0341748
6:32601564:G:A	1.93386e-05	-0.12766	0.0298802
6:32601604:C:T	2.06675e-05	-0.127476	0.0299411
6:32601617:T:C	0.0115642	-0.0863782	0.0342068
6:32601620:G:A	2.33633e-05	-0.126708	0.0299542
6:32601635:C:T	2.33743e-05	-0.126707	0.0299546
6:32601647:T:C	0.999485	3.61289e-05	0.0559779
6:32601650:C:T	0.92328	-0.00330539	0.0343228
6:32601654:A:T	0.953834	-0.00205201	0.0354453
6:32601655:C:A	0.00164261	-0.144477	0.0458913
6:32601656:C:T	0.977642	-0.000991316	0.0353718
6:32601684:T:G	9.43237e-07	-0.165846	0.0338245
6:32601688:C:G	0.00023422	-0.125206	0.0340333
6:32601690:A:G	2.75589e-05	-0.224189	0.0534705
6:32601696:A:G	1.34206e-05	-0.170011	0.0390548
6:32601700:C:G	0.0623158	-0.0902751	0.0484298
6:32601700:C:T	2.74765e-05	-0.140233	0.0334411
6:32601705:A:T	2.7825e-05	-0.224164	0.0534925
6:32601708:G:A	0.820834	0.0073466	0.0324392
6:32601718:C:T	0.0400064	-0.0633821	0.0308627
6:32601719:G:A	0.818992	0.00742569	0.032449
6:32601732:A:G	2.61119e-05	-0.22543	0.0536105
6:32601735:G:C	3.74715e-05	-0.22229	0.0539206
6:32601737:A:AG	0.277096	-0.0482212	0.0443672
6:32601738:A:G	2.67597e-05	-0.224831	0.0535385
6:32601760:A:G	0.0327741	-0.0734157	0.0343893
6:32601769:G:T	0.0292374	-0.0749837	0.0343919
6:32601770:C:T	0.0618962	-0.0909977	0.0487391
6:32601771:A:G	0.0619039	-0.0909952	0.0487392
6:32601775:A:G	0.0337163	-0.0734082	0.0345703
6:32601777:T:C	0.000686143	-0.198035	0.0583305
6:32601785:T:G	0.000415797	-0.105725	0.0299516
6:32601786:C:A	0.976849	-0.00162399	0.0559613
6:32601786:C:CGCA	0.000128721	-0.323984	0.0846156
6:32601786:C:T	0.411119	0.0523733	0.0637203
6:32601790:G:C	0.785667	0.0087903	0.0323242
6:32601790:GC:G	0.000180689	-0.314589	0.0840117
6:32601797:G:A	0.106129	-0.0522873	0.0323592
6:32601806:T:C	0.000126723	-0.323966	0.0845258
6:32601807:C:G	0.0994765	-0.0691934	0.0420017
6:32601825:A:G	0.000386829	-0.106038	0.0298789
6:32601830:A:G	0.0565549	-0.0556723	0.0291977
6:32601834:A:G	0.00079359	-0.111746	0.033307
6:32601838:C:A	0.96564	0.00138462	0.0321427
6:32601840:C:T	0.0280595	-0.0760537	0.0346257
6:32601842:A:T	0.0280525	-0.0760572	0.0346257
6:32601852:A:G	0.0247986	-0.0774405	0.034502
6:32601868:T:C	0.000105839	-0.126417	0.0326085
6:32601874:C:T	0.90592	0.00380661	0.0322085
6:32601875:A:G	0.000589368	-0.102535	0.0298373
6:32601885:C:T	0.0229567	0.124546	0.0547657
6:32601886:A:G	0.000123474	-0.125735	0.0327511
6:32601902:C:CA	0.00738697	-0.138872	0.0518398
6:32601902:C:G	0.169674	0.0775256	0.056454
6:32601911:A:C	0.925733	0.00300695	0.0322582
6:32601915:G:A	0.0259549	-0.0767307	0.0344565
6:32601918:C:A	0.87353	0.00508242	0.0319295
6:32601918:C:T	0.00521103	-0.143616	0.0514071
6:32601930:T:C	0.0417856	-0.0606869	0.029812
6:32601933:C:T	0.0258527	-0.0767853	0.0344573
6:32601937:A:T	9.48369e-05	-0.230659	0.0590912
6:32601946:T:C	0.940129	0.00242603	0.0323008
6:32601955:T:C	0.000232812	-0.262103	0.0712147
6:32601960:C:T	0.416989	0.0520979	0.0641871
6:32601966:T:C	0.000808834	-0.0991869	0.0296102
6:32601967:A:G	0.000119948	-0.122954	0.0319675
6:32601968:C:T	0.817086	0.00738273	0.0319192
6:32601969:G:A	0.852682	-0.0102733	0.0553227
6:32601977:A:C	0.0198416	0.136401	0.0585581
6:32601990:C:T	0.0918506	0.0828814	0.0491669
6:32602002:A:ACT	0.000251916	-0.114222	0.0312055
6:32602017:G:A	0.434437	0.0551719	0.0705865
6:32602020:A:AAAG	0.43463	0.0551481	0.0705857
6:32602029:T:A	0.434635	0.0551452	0.0705826
6:32602030:G:GAAGT	0.945935	-0.00388735	0.0573255
6:32602031:G:T	0.24467	0.16785	0.144276
6:32602033:G:A	2.0491e-07	-0.153331	0.0295161
6:32602034:T:C	0.945687	0.0021774	0.0319621
6:32602039:T:A	0.00662969	-0.0948471	0.0349358
6:32602040:A:G	0.00301317	-0.159252	0.0536854
6:32602058:CCTTG:C	0.00412783	-0.0994351	0.0346678
6:32602065:T:C	0.804029	0.0079235	0.031932
6:32602075:C:A	0.000887201	-0.159031	0.0478426
6:32602079:A:C	0.0219041	-0.245361	0.10705
6:32602086:A:G	0.000209788	-0.214049	0.0577429
6:32602096:G:A	2.41395e-05	-0.126038	0.0298477
6:32602104:C:T	0.000580966	-0.164116	0.0477032
6:32602105:G:T	0.00597678	-0.0958394	0.0348627
6:32602124:C:T	0.838702	0.00649525	0.0319093
6:32602131:A:G	3.72849e-06	-0.142373	0.0307769
6:32602137:C:G	0.639489	-0.0280359	0.059853
6:32602161:C:T	0.000700862	-0.161356	0.0476082
6:32602169:C:T	1.29667e-05	-0.171593	0.0393502
6:32602175:T:TTA	0.00113441	-0.155798	0.0478659
6:32602179:G:A	0.859759	0.00563581	0.0318983
6:32602196:T:G	0.824875	0.00705926	0.0319021
6:32602214:G:A	5.43455e-06	-0.17877	0.0393137
6:32602217:C:G	0.840609	0.00641735	0.031909
6:32602222:A:G	0.840484	0.00642245	0.031909
6:32602231:C:T	0.00155212	-0.145122	0.0458558
6:32602285:A:G	0.977465	-0.00158076	0.0559615
6:32602306:G:A	0.00370962	-0.100864	0.0347584
6:32602308:T:C	0.105845	0.0803379	0.0496786
6:32602332:G:T	0.0111859	-0.124039	0.048895
6:32602334:C:A	0.000191174	-0.10855	0.0290988
6:32602336:G:A	5.10432e-05	-0.125337	0.0309413
6:32602341:G:A	2.72659e-06	-0.155428	0.0331374
6:32602352:C:T	4.05514e-05	-0.126861	0.0309092
6:32602372:G:T	2.79343e-05	-0.129378	0.03088
6:32602403:GGCAGGA:G	0.00603075	-0.131647	0.0479396
6:32602483:G:T	0.842691	-0.00682348	0.0343835
6:32602495:ACT:A	0.414668	0.0518715	0.063591
6:32602518:A:G	0.871572	0.00515714	0.0319007
6:32602551:G:A	0.282957	-0.0390841	0.0364013
6:32602553:G:A	0.00282732	-0.139435	0.0466976
6:32602556:G:A	0.0962751	-0.0492945	0.0296386
6:32602561:C:G	0.283021	-0.0390777	0.0364002
6:32602561:C:T	0.62917	-0.0289477	0.0599461
6:32602568:C:T	1.86569e-05	-0.127585	0.0298069
6:32602602:C:A	0.00425789	-0.0990274	0.0346444
6:32602608:T:C	0.871572	0.00515714	0.0319007
6:32602617:C:T	1.89549e-05	-0.128628	0.0300755
6:32602624:T:C	0.000356116	-0.178434	0.0499726
6:32602628:A:G	0.000367264	-0.177951	0.0499503
6:32602630:C:T	1.95187e-05	-0.12842	0.0300727
6:32602648:A:T	0.00131564	-0.148999	0.0463803
6:32602665:C:CT	2.71765e-07	-0.150445	0.0292577
6:32602686:G:A	0.00199285	-0.107935	0.0349159
6:32602691:G:A	0.0019928	-0.107936	0.0349159
6:32602698:C:T	0.11116	0.100352	0.0629952
6:32602702:T:C	1.65213e-06	-0.14755	0.0307916
6:32602753:G:A	0.00145872	-0.145887	0.0458364
6:32602754:G:A	0.736818	0.0106523	0.0316966
6:32602760:A:C	0.108573	0.101274	0.0631133
6:32602777:C:T	0.00171326	-0.10967	0.0349725
6:32602778:A:G	2.43234e-05	-0.125608	0.029758
6:32602779:G:A	0.00171278	-0.109673	0.0349725
6:32602787:G:A	0.00171261	-0.109674	0.0349725
6:32602790:T:C	2.43245e-05	-0.125608	0.029758
6:32602805:TA:T	0.0017971	-0.14496	0.0464339
6:32602809:A:C	0.00178314	-0.1451	0.0464445
6:32602810:C:CT	0.00179734	-0.144959	0.046434
6:32602810:C:T	0.00178314	-0.1451	0.0464445
6:32602817:T:G	0.669064	0.0135335	0.0316622
6:32602827:GCAGCCCCT:G	0.00173115	-0.109934	0.0350906
6:32602839:T:G	0.00138383	-0.147129	0.0460066
6:32602857:A:G	0.00176009	-0.109754	0.0350878
6:32602860:G:T	0.00173571	-0.109902	0.035089
6:32602864:T:A	0.665292	0.0136985	0.0316642
6:32602872:C:G	2.75994e-06	-0.149688	0.0319305
6:32602880:C:A	0.00137701	-0.147478	0.0460951
6:32602884:T:C	0.00137701	-0.147478	0.0460951
6:32602892:G:T	0.977465	-0.00158076	0.0559615
6:32602899:G:A	0.0013812	-0.147431	0.046093
6:32602903:G:C	0.00137747	-0.111976	0.0349997
6:32602924:G:A	0.00134566	-0.112366	0.0350481
6:32602936:G:A	3.59625e-06	-0.182573	0.0394033
6:32602941:G:A	0.00135214	-0.112333	0.0350529
6:32602947:G:A	0.00152673	-0.147526	0.0465447
6:32602952:T:A	9.42192e-07	-0.152075	0.0310145
6:32602958:A:T	9.47734e-07	-0.152044	0.0310155
6:32602960:G:A	3.10632e-06	-0.183872	0.0394265
6:32602964:T:C	0.00286425	-0.157468	0.0528073
6:32602966:A:G	9.26897e-07	-0.15217	0.0310136
6:32602990:TCAGCACAGGC:T	0.00146191	-0.149665	0.047033
6:32603001:TG:T	0.0014623	-0.149662	0.047033
6:32603007:A:G	1.10806e-06	-0.152162	0.0312358
6:32603023:T:A	0.00108472	-0.17932	0.0548786
6:32603028:G:T	0.00147974	-0.111094	0.0349502
6:32603029:T:C	0.678009	0.0131658	0.0317109
6:32603039:G:A	4.3356e-06	-0.180268	0.0392346
6:32603044:C:T	0.00125087	-0.148454	0.0460034
6:32603048:G:A	0.0012509	-0.148453	0.0460033
6:32603074:C:T	0.00114774	-0.149608	0.046011
6:32603075:T:G	0.00127998	-0.148033	0.0459669
6:32603098:C:T	1.59993e-05	-0.128735	0.029838
6:32603133:C:T	4.20251e-06	-0.142075	0.0308783
6:32603154:A:G	0.00127774	-0.150424	0.0467018
6:32603163:G:T	0.00141077	-0.150541	0.0471556
6:32603169:T:C	0.0227612	-0.0843164	0.0370228
6:32603177:A:G	0.00417085	-0.120217	0.0419614
6:32603185:TTGAC:T	0.402265	-0.0325654	0.0388801
6:32603189:C:T	9.38859e-05	-0.126462	0.0323775
6:32603191:G:T	8.64227e-05	-0.128854	0.032822
6:32603192:A:G	9.46425e-05	-0.1264	0.0323776
6:32603212:T:C	7.40399e-06	-0.176199	0.0393149
6:32603230:G:A	0.00200316	-0.144329	0.0467119
6:32603234:A:T	0.00200316	-0.144329	0.0467119
6:32603236:T:A	0.00431552	-0.0990881	0.0347175
6:32603242:G:A	6.67414e-06	-0.139395	0.0309504
6:32603277:G:T	0.084234	0.0862386	0.0499462
6:32603291:A:T	0.00435277	-0.0988397	0.0346636
6:32603295:G:A	0.00437284	-0.0987801	0.0346605
6:32603295:G:C	0.479365	0.0447816	0.0633112
6:32603309:A:G	0.00441108	-0.098692	0.0346633
6:32603321:C:T	0.283047	-0.0390787	0.036403
6:32603359:G:A	0.00139968	-0.146524	0.0458643
6:32603405:C:T	0.415173	0.0518163	0.063592
6:32603412:C:T	1.74433e-05	-0.128155	0.0298359
6:32603414:TG:T	0.00287332	-0.1044	0.035022
6:32603416:G:A	0.831177	0.00678372	0.0318197
6:32603417:T:A	0.00285912	-0.104479	0.0350308
6:32603425:G:A	0.001427	-0.146318	0.0458801
6:32603442:CAA:C	0.79641	-0.010235	0.0396713
6:32603447:G:T	0.00591939	-0.129896	0.0471968
6:32603456:G:A	0.00356784	-0.101807	0.0349367
6:32603461:G:A	0.00561378	-0.130809	0.0472314
6:32603463:C:T	0.00416734	-0.135421	0.047264
6:32603487:T:C	1.08724e-05	-0.129897	0.0295283
6:32603488:A:G	0.997713	9.10065e-05	0.0317445
6:32603526:A:T	1.25202e-05	-0.135519	0.0310231
6:32603530:G:A	1.23685e-05	-0.135687	0.0310426
6:32603534:T:C	0.00379299	-0.14114	0.0487549
6:32603555:C:G	0.00645582	-0.133922	0.0491696
6:32603558:A:T	0.00645765	-0.133918	0.0491697
6:32603562:C:A	0.00646037	-0.133905	0.0491674
6:32603563:C:G	0.87039	0.00520611	0.0319075
6:32603563:C:T	0.00726778	-0.0961409	0.0358158
6:32603564:T:C	0.00016785	-0.212001	0.0563375
6:32603583:A:G	4.20178e-06	-0.143859	0.031266
6:32603599:C:T	4.67102e-06	-0.143314	0.0312979
6:32603603:C:T	0.00111427	-0.115854	0.0355383
6:32603634:G:C	4.90271e-05	-0.135852	0.0334593
6:32603641:G:C	4.88655e-05	-0.135882	0.0334602
6:32603654:A:AG	0.0160944	-0.0883993	0.0367295
6:32603656:C:G	3.80645e-05	-0.137159	0.0332998
6:32603658:T:C	0.020828	-0.0920341	0.0398228
6:32603660:T:C	0.155149	-0.0472864	0.0332634
6:32603668:A:C	0.289389	0.0420099	0.0396521
6:32603668:A:G	4.56903e-06	-0.140941	0.0307485
6:32603671:T:A	0.00931428	-0.0994783	0.0382565
6:32603676:A:G	1.97559e-05	-0.13797	0.0323294
6:32603679:GC:G	0.989117	-0.00076368	0.0559889
6:32603680:CT:C	0.95852	-0.00292693	0.0562758
6:32603688:T:G	0.116148	-0.0491786	0.031301
6:32603713:TAC:T	1.45257e-05	-0.138925	0.0320417
6:32603713:T:C	3.55079e-05	-0.129679	0.0313619
6:32603715:C:CT	0.415525	0.0520408	0.0639157
6:32603726:T:A	0.0478845	-0.105689	0.0534215
6:32603726:T:TTTTA	0.0036084	-0.134135	0.0460863
6:32603729:A:G	0.983512	-0.00115682	0.0559772
6:32603732:C:G	0.977591	-0.00157193	0.0559613
6:32603732:C:T	0.164301	0.0786444	0.0565481
6:32603734:C:T	0.000863757	-0.17848	0.0535732
6:32603742:A:G	0.028128	-0.0654694	0.0298198
6:32603753:CAT:C	0.00136715	-0.114251	0.0356868
6:32603760:C:T	0.00136778	-0.114246	0.0356867
6:32603761:T:C	0.0016091	-0.144744	0.0458885
6:32603798:A:T	0.628826	-0.0289119	0.0598119
6:32603810:A:T	0.00368718	-0.102658	0.0353537
6:32603811:G:C	1.61611e-06	-0.14858	0.0309779
6:32603812:C:T	1.61612e-06	-0.14858	0.0309779
6:32603825:C:T	0.206042	-0.0386245	0.0305446
6:32603837:C:T	0.00399799	-0.100398	0.0348806
6:32603847:A:G	0.00299838	-0.103899	0.0350076
6:32603854:C:T	2.8708e-06	-0.144755	0.0309316
6:32603865:AC:A	3.52482e-06	-0.143095	0.0308553
6:32603866:C:A	0.00105395	-0.150172	0.0458441
6:32603866:C:T	0.146952	-0.0530021	0.0365435
6:32603879:C:A	0.00299119	-0.140176	0.0472188
6:32603886:G:T	3.83473e-06	-0.142976	0.0309462
6:32603896:T:C	0.0839678	0.0863139	0.0499469
6:32603897:A:G	0.976778	-0.00162916	0.0559678
6:32603906:T:C	0.0036443	-0.101301	0.0348424
6:32603936:A:G	0.00656232	-0.0875978	0.0322255
6:32603939:G:T	8.25705e-06	-0.132929	0.0298154
6:32603944:G:T	0.000179967	-0.212594	0.0567584
6:32603949:A:G	0.000179772	-0.21261	0.0567586
6:32603953:G:A	0.00337899	-0.102156	0.034854
6:32603968:A:G	6.91061e-05	-0.118931	0.0298871
6:32603973:T:C	0.01964	-0.129567	0.0555329
6:32604000:G:T	0.000148406	-0.113151	0.0298259
6:32604008:A:ATTC	0.306998	-0.0382435	0.037437
6:32604008:A:ATTCTT	0.722962	-0.0151413	0.0427114
6:32604010:T:TCTC	0.438744	-0.0295248	0.0381302
6:32604027:C:T	0.468504	-0.0492687	0.0679647
6:32604037:C:G	0.000447053	-0.110393	0.0314454
6:32604038:A:C	0.000165786	-0.213802	0.0567693
6:32604039:T:C	0.000447303	-0.110389	0.0314456
6:32604047:A:ATT	0.0178301	-0.173738	0.0733341
6:32604047:A:ATTT	0.78088	-0.0119496	0.0429575
6:32604049:T:TA	0.0178851	0.0908362	0.03836
6:32604049:T:TAA	4.80579e-06	-0.194939	0.0426274
6:32604050:A:T	0.164208	-0.0515178	0.037035
6:32604051:A:T	0.78088	-0.0119496	0.0429575
6:32604055:A:G	0.000163343	-0.214113	0.056796
6:32604059:A:G	0.732948	-0.0145724	0.0427082
6:32604085:A:G	0.0229225	-0.129566	0.0569591
6:32604108:T:C	0.763861	-0.0125994	0.04194
6:32604124:G:A	0.00450649	-0.0878424	0.0309267
6:32604127:C:T	0.00283373	-0.105182	0.0352343
6:32604128:T:G	0.00283321	-0.105185	0.0352345
6:32604139:C:A	0.0231644	-0.129466	0.0570154
6:32604151:C:T	0.764588	-0.0125579	0.0419351
6:32604152:A:G	8.2403e-05	-0.120174	0.030522
6:32604156:G:A	9.45567e-05	-0.12506	0.0320327
6:32604166:A:G	0.0747671	0.0860268	0.0482784
6:32604167:T:C	0.0189448	-0.133553	0.0569132
6:32604169:C:T	0.00239247	-0.109657	0.0361117
6:32604188:G:A	2.44479e-05	-0.142539	0.0337782
6:32604196:T:C	0.000116287	-0.128437	0.0333272
6:32604204:A:G	2.41248e-05	-0.142588	0.0337659
6:32604213:C:A	0.00465557	-0.0836403	0.0295554
6:32604221:A:G	0.0967445	0.111649	0.0672242
6:32604229:ACC:A	0.00182546	-0.113103	0.0362829
6:32604259:C:T	0.659096	-0.0181561	0.0411553
6:32604264:G:T	8.26333e-05	-0.130735	0.0332098
6:32604273:C:A	0.00326979	-0.0949065	0.0322683
6:32604273:C:T	0.326921	-0.0416366	0.0424719
6:32604274:A:G	2.38886e-08	-0.166027	0.0297476
6:32604283:G:T	0.00011464	-0.128973	0.0334359
6:32604290:C:T	0.0162054	-0.176352	0.0733498
6:32604292:C:A	0.000130739	-0.127241	0.033265
6:32604294:G:A	0.000130663	-0.127246	0.0332652
6:32604315:A:G	0.00211527	-0.136332	0.0443564
6:32604324:G:T	0.00169414	-0.170882	0.054435
6:32604326:A:G	0.00222873	-0.10752	0.0351609
6:32604332:TG:T	0.337799	-0.0370449	0.0386478
6:32604372:G:A	5.75989e-05	-0.121139	0.0301158
6:32604384:G:A	0.424403	0.0508155	0.0636144
6:32604394:T:C	0.629867	-0.0198632	0.0412173
6:32604395:A:G	0.784418	-0.0151955	0.055546
6:32604396:C:T	0.000195788	-0.123988	0.0332907
6:32604402:G:A	0.000127708	-0.127177	0.0331983
6:32604410:T:A	0.000277688	-0.109303	0.0300673
6:32604423:G:A	0.00226104	-0.107436	0.0351833
6:32604431:A:T	0.832611	-0.0116937	0.0553277
6:32604444:A:G	0.0420339	-0.196814	0.0968006
6:32604454:C:G	0.00638384	-0.0913603	0.0334974
6:32604456:G:C	0.668455	-0.0255649	0.0596935
6:32604475:G:A	0.0950835	-0.130269	0.0780441
6:32604485:A:G	0.00413809	-0.0960162	0.033485
6:32604511:G:A	0.0189651	-0.233373	0.0994679
6:32604515:G:C	0.00323577	-0.0915519	0.0310935
6:32604516:C:T	0.0276889	-0.0863307	0.0392115
6:32604522:C:A	0.00342684	-0.0909695	0.0310836
6:32604538:G:A	0.219056	-0.0474	0.0385666
6:32604541:T:G	1.30946e-05	-0.206548	0.0473896
6:32604544:C:T	0.00241754	-0.100639	0.0331761
6:32604551:C:T	0.13523	0.0905017	0.0605851
6:32604552:C:G	0.337152	0.0733586	0.0764305
6:32604564:C:T	0.23535	-0.0460358	0.0387935
6:32604568:G:A	0.0478864	-0.205432	0.103839
6:32604569:C:T	0.017639	-0.26066	0.109839
6:32604585:A:T	0.68194	-0.0217698	0.0531207
6:32604588:C:G	0.129594	0.086098	0.0568039
6:32604597:GC:G	0.00423681	-0.0991511	0.0346686
6:32604599:G:A	2.32957e-05	-0.16925	0.0400051
6:32604601:G:T	2.86029e-06	-0.600848	0.12837
6:32604621:T:C	0.280452	-0.0437783	0.0405616
6:32604622:G:A	0.810379	-0.00994773	0.0414598
6:32604625:T:C	0.000789754	-0.1112	0.0331313
6:32604642:A:G	0.796286	-0.0107017	0.0414542
6:32604643:C:T	0.0113119	-0.0892638	0.0352416
6:32604644:G:A	0.797132	-0.010656	0.0414534
6:32604654:T:C	0.0357203	-0.0727338	0.0346335
6:32604657:G:A	0.0459502	-0.0819344	0.0410524
6:32604658:G:T	0.0264135	-0.0906076	0.0408128
6:32604660:C:T	0.404564	0.052424	0.0628964
6:32604678:G:C	0.0114285	-0.1016	0.0401689
6:32604697:C:T	0.0289894	-0.0698709	0.0319976
6:32604699:C:T	0.0289788	-0.0698752	0.0319974
6:32604718:A:G	0.752401	-0.0133478	0.0423101
6:32604727:T:C	0.0048565	-0.0903574	0.0320826
6:32604732:G:A	0.648276	-0.0191983	0.042087
6:32604742:G:C	0.690734	-0.0220148	0.0553332
6:32604743:T:C	4.97089e-05	-0.140532	0.0346395
6:32604744:G:A	0.960359	-0.00300309	0.060421
6:32604749:C:T	0.0029892	-0.0879458	0.0296229
6:32604751:G:A	0.0157956	-0.0928117	0.0384536
6:32604763:T:C	0.692124	-0.0219064	0.0553228
6:32604775:G:A	0.0178819	-0.101458	0.0428443
6:32604776:G:C	0.00069396	-0.104277	0.0307426
6:32604786:G:A	0.0099394	-0.0959163	0.0372067
6:32604793:T:C	0.000605004	-0.105395	0.0307332
6:32604795:C:T	0.16806	-0.0701236	0.0508708
6:32604801:G:T	0.00117405	-0.126711	0.0390469
6:32604807:G:T	0.0069485	-0.100348	0.0371756
6:32604826:T:A	0.00108431	-0.100444	0.0307387
6:32604839:T:A	0.202739	0.0610998	0.047967
6:32604858:G:A	0.000949336	-0.174796	0.0528864
6:32604865:C:T	0.438899	0.0492251	0.0635938
6:32604866:G:A	0.00139218	-0.11474	0.0358982
6:32604875:A:AG	0.0229735	-0.0975154	0.0428851
6:32604875:A:G	0.74762	-0.0179524	0.0557911
6:32604876:AAAAG:A	0.114703	-0.0652551	0.0413687
6:32604879:AG:A	0.00199698	-0.114479	0.0370401
6:32604880:G:A	0.000724742	-0.130742	0.0386806
6:32604884:AAG:A	0.00191437	-0.116294	0.0374753
6:32604885:AG:A	0.00127517	-0.120449	0.0373889
6:32604886:GA:G	0.308255	-0.0499425	0.0490165
6:32604887:A:AAAG	0.912493	0.00738359	0.0671882
6:32604891:GAA:G	0.146603	-0.0630825	0.0434561
6:32604893:A:AAG	0.29045	0.060214	0.0569596
6:32604894:AAAG:A	0.00191803	-0.116669	0.0376033
6:32604898:G:A	0.483751	0.0208782	0.0298139
6:32604898:G:GA	0.896694	0.00402584	0.0310064
6:32604911:A:AG	0.0339069	-0.0791861	0.0373312
6:32604917:CAT:C	0.894298	0.00963576	0.0725212
6:32604919:T:C	0.0894908	-0.0672919	0.039628
6:32604924:C:T	0.982974	-0.00118368	0.0554663
6:32604929:G:C	0.00305153	-0.103836	0.0350501
6:32604931:C:A	0.747756	-0.0136359	0.0424003
6:32604933:G:A	0.00752018	-0.191724	0.0717292
6:32604936:A:<CN0>	0.0239312	-0.0776294	0.0343762
6:32604936:A:<CN2>	0.000686899	0.117564	0.0346311
6:32604963:A:G	0.0489514	-0.0765246	0.0388644
6:32604967:T:G	0.000413632	-0.180503	0.0511162
6:32604968:A:C	0.637153	-0.0157294	0.0333475
6:32604969:A:G	0.000139845	-0.125586	0.0329757
6:32604974:C:T	0.89774	-0.00717978	0.0558667
6:32604978:C:G	0.549875	0.0523206	0.0875004
6:32604980:T:C	0.00156929	-0.0970333	0.0306916
6:32604982:A:C	0.961098	-0.00272873	0.0559449
6:32604982:A:G	0.740286	-0.0184894	0.0557793
6:32604987:T:C	0.047747	-0.0744506	0.0376087
6:32604992:C:T	0.155408	-0.109545	0.0771074
6:32604994:A:T	0.0113213	-0.0869249	0.0343221
6:32605025:A:G	0.153751	-0.0897627	0.0629292
6:32605027:C:CACA	0.00513653	-0.0881256	0.0314921
6:32605030:A:AACC	0.122337	-0.0964468	0.0624235
6:32605043:C:T	0.000287404	-0.108758	0.0299907
6:32605067:C:G	0.980226	-0.00138719	0.0559662
6:32605078:A:G	0.613803	-0.0302425	0.0599272
6:32605091:A:G	0.0642229	-0.0623078	0.0336685
6:32605097:C:T	0.000275683	-0.114822	0.0315692
6:32605101:A:G	0.699783	-0.0164751	0.0427243
6:32605107:T:G	0.050279	-0.115384	0.058942
6:32605118:G:A	0.000275042	-0.114849	0.0315715
6:32605132:T:C	0.048781	-0.0847956	0.0430325
6:32605164:T:G	0.0159155	-0.0839111	0.0348056
6:32605165:C:G	0.536509	0.0550367	0.0890417
6:32605178:T:C	0.615588	-0.0278559	0.0554773
6:32605189:A:G	0.000324765	-0.110348	0.0306975
6:32605197:G:A	0.00284665	-0.104358	0.0349746
6:32605204:A:G	0.00800712	-0.133535	0.0503569
6:32605207:C:G	1.71838e-05	-0.126997	0.0295434
6:32605216:G:A	0.00395668	-0.0999398	0.0346821
6:32605234:G:A	0.97623	-0.00166767	0.0559703
6:32605257:C:A	0.00484142	-0.0870775	0.030907
6:32605271:C:T	1.19774e-05	-0.135348	0.0309156
6:32605274:T:C	7.6855e-06	-0.132121	0.0295324
6:32605284:G:A	0.155537	0.0806508	0.0567867
6:32605295:C:T	0.529116	-0.0260944	0.0414621
6:32605309:A:G	0.154151	0.0809297	0.0567919
6:32605325:C:T	0.00401752	-0.0998212	0.0346989
6:32605326:A:G	0.952361	-0.00334204	0.0559412
6:32605336:G:A	0.696497	-0.0167046	0.0428265
6:32605353:A:G	0.000272878	-0.121387	0.03335
6:32605356:A:G	1.28942e-05	-0.136887	0.0313824
6:32605358:C:G	1.17638e-05	-0.13751	0.0313812
6:32605361:T:G	1.13449e-05	-0.137712	0.0313708
6:32605366:T:C	0.0019768	-0.148831	0.0481079
6:32605369:AG:A	0.000600535	-0.176277	0.0513723
6:32605371:G:C	0.0141286	-0.0898237	0.0366033
6:32605380:T:G	3.87812e-06	-0.136206	0.0294958
6:32605387:A:AT	0.00341534	-0.158851	0.0542587
6:32605400:C:T	1.97612e-05	-0.127422	0.0298582
6:32605418:G:A	0.650771	-0.0190897	0.0421694
6:32605419:G:C	0.650771	-0.0190897	0.0421694
6:32605419:G:GT	0.00486396	-0.100154	0.0355673
6:32605420:C:T	0.230059	0.0876627	0.0730397
6:32605423:T:C	2.40739e-05	-0.135072	0.0319825
6:32605437:C:G	2.29583e-05	-0.126688	0.0299218
6:32605439:A:T	2.62238e-05	-0.134805	0.0320658
6:32605450:T:C	0.00810533	-0.150095	0.0566901
6:32605451:A:G	1.74173e-05	-0.135638	0.0315755
6:32605458:C:T	0.00786721	-0.150571	0.0566543
6:32605478:C:T	0.000120733	-0.122929	0.0319741
6:32605501:C:G	0.447835	0.0262905	0.0346369
6:32605508:G:T	0.422563	0.0277932	0.0346556
6:32605510:T:TG	1.17849e-05	-0.134686	0.0307395
6:32605512:T:C	1.21066e-05	-0.134555	0.0307509
6:32605525:C:T	0.00287715	-0.0879638	0.0295124
6:32605543:A:G	7.93875e-05	-0.124155	0.0314616
6:32605552:G:C	0.0184792	-0.117586	0.0499117
6:32605555:T:A	0.677956	-0.0238997	0.0575543
6:32605557:C:T	0.00556358	-0.097785	0.0352702
6:32605558:G:A	2.12902e-06	-0.163087	0.0344009
6:32605578:G:A	6.47705e-05	-0.122334	0.030624
6:32605583:A:G	0.653739	0.0169428	0.0377703
6:32605590:T:C	0.00206884	-0.167521	0.0543869
6:32605604:A:G	0.00530708	-0.146299	0.0524789
6:32605609:G:A	0.727233	-0.0189561	0.0543451
6:32605620:G:A	0.00424579	-0.100299	0.0350783
6:32605622:G:C	0.00590318	-0.144415	0.0524552
6:32605646:T:G	0.701214	-0.0160573	0.0418507
6:32605648:A:G	2.77489e-05	-0.130737	0.0311933
6:32605655:G:A	2.3415e-05	-0.131823	0.031167
6:32605689:C:A	0.964482	-0.00246694	0.0553995
6:32605696:G:T	0.65814	-0.0254969	0.0576222
6:32605699:G:A	0.000125544	-0.217654	0.0567541
6:32605705:G:T	5.23191e-05	-0.120182	0.0297112
6:32605708:G:A	0.000167315	-0.112588	0.029913
6:32605713:A:C	0.011106	-0.0921744	0.0362985
6:32605714:T:G	0.00584268	-0.0963496	0.0349538
6:32605721:G:GTAAA	0.000253851	-0.117543	0.0321301
6:32605724:A:G	0.722506	-0.0148514	0.0418217
6:32605738:G:A	0.000259377	-0.109743	0.0300435
6:32605754:T:A	6.95967e-05	-0.118192	0.0297141
6:32605756:A:G	8.30501e-05	-0.12444	0.0316204
6:32605759:T:A	6.80501e-05	-0.118289	0.0296986
6:32605761:T:A	8.10887e-05	-0.124528	0.0315968
6:32605767:G:A	0.000149702	-0.21521	0.0567601
6:32605767:G:T	6.51831e-06	-0.13929	0.0308926
6:32605789:C:A	0.00446977	-0.0988292	0.0347629
6:32605789:C:T	5.01146e-07	-0.187472	0.0373014
6:32605800:A:G	0.00439176	-0.099818	0.0350416
6:32605825:G:A	0.980285	-0.00138308	0.0559692
6:32605861:A:G	0.446177	0.0485038	0.0636697
6:32605904:A:T	0.00173219	-0.146259	0.0466881
6:32605920:G:A	5.3285e-06	-0.134813	0.0296199
6:32605935:G:T	0.0567346	0.11484	0.0602722
6:32605943:G:A	4.86205e-06	-0.135372	0.0296176
6:32605945:C:T	0.00175475	-0.146671	0.0468767
6:32605950:C:T	0.450495	0.0480473	0.0636733
6:32605972:A:G	0.742932	-0.0138054	0.042093
6:32605982:T:G	0.691966	-0.0169372	0.0427504
6:32605982:T:TTA	5.89637e-06	-0.139711	0.0308408
6:32605997:T:C	0.0065871	-0.176252	0.0648693
6:32606002:C:T	0.00013095	-0.12891	0.033705
6:32606005:A:G	0.000260919	-0.110367	0.0302267
6:32606006:T:A	0.00657127	-0.176301	0.0648685
6:32606007:A:G	0.0729582	-0.121307	0.0676522
6:32606018:TTTC:T	0.234606	-0.0740557	0.0623061
6:32606030:A:T	0.00856775	-0.0948388	0.0360763
6:32606046:A:C	3.95542e-05	-0.122285	0.0297526
6:32606052:T:G	0.716944	-0.0149123	0.041132
6:32606065:A:AATTTAT	1.34915e-05	-0.14261	0.032769
6:32606076:A:C	2.75353e-05	-0.135364	0.0322836
6:32606080:G:C	0.00232272	-0.164017	0.0538551
6:32606085:A:T	2.33805e-05	-0.125268	0.0296151
6:32606097:A:G	0.00229893	-0.164269	0.053883
6:32606128:C:G	0.000334778	-0.18992	0.0529499
6:32606133:C:A	0.00324221	-0.10339	0.0351214
6:32606144:A:G	2.41188e-06	-0.151417	0.032111
6:32606150:C:T	0.125194	0.110718	0.0722071
6:32606169:C:T	0.00258033	-0.200397	0.0664941
6:32606170:C:T	0.00411985	-0.189955	0.0662132
6:32606176:A:T	8.54218e-06	-0.13199	0.0296532
6:32606217:G:A	0.826157	-0.00899626	0.0409605
6:32606229:A:C	1.54706e-05	-0.1409	0.0326015
6:32606238:T:C	1.51556e-05	-0.141089	0.032611
6:32606239:G:A	1.50818e-05	-0.141125	0.0326113
6:32606243:GC:G	6.2497e-05	-0.134681	0.0336436
6:32606244:C:T	0.00223593	-0.0978936	0.0320232
6:32606266:T:C	0.938964	-0.00424937	0.0554951
6:32606286:AAAAAAAG:A	3.66643e-05	-0.134387	0.0325584
6:32606286:A:C	0.692422	-0.01606	0.0405996
6:32606294:A:T	0.799428	-0.0104296	0.0410473
6:32606299:T:G	0.226285	0.0597651	0.0493933
6:32606314:C:T	0.000258198	-0.112745	0.0308552
6:32606315:A:G	0.000257988	-0.112751	0.0308553
6:32606320:G:A	0.868517	-0.00932679	0.0563409
6:32606324:T:C	0.000259266	-0.109999	0.0301125
6:32606325:G:A	0.0172146	-0.074066	0.0310929
6:32606357:C:A	0.000259122	-0.110058	0.0301276
6:32606358:G:A	2.73913e-08	-0.830967	0.149526
6:32606367:C:G	0.662598	-0.0177272	0.0406281
6:32606376:T:C	0.200546	0.0625505	0.0488676
6:32606380:T:G	0.000479776	-0.105671	0.0302625
6:32606385:C:T	0.660454	-0.0178397	0.0406106
6:32606394:C:T	0.00631345	-0.163948	0.0600314
6:32606406:G:A	0.00242671	-0.0908772	0.0299694
6:32606443:G:A	5.67198e-05	-0.182167	0.0452471
6:32606444:G:A	0.000416777	-0.117466	0.0332837
6:32606446:G:C	0.0846844	-0.0666101	0.0386341
6:32606446:G:T	0.4447	0.0324081	0.0424034
6:32606455:A:G	2.43844e-06	-0.210112	0.0445794
6:32606464:A:C	0.892333	-0.00756082	0.0558598
6:32606475:C:A	0.00486458	-0.0895496	0.0318018
6:32606476:G:A	0.84689	-0.0079525	0.0411858
6:32606479:G:A	0.02437	-0.0833441	0.0370213
6:32606482:G:C	0.471044	0.0462092	0.0641098
6:32606483:G:C	0.47781	0.0461263	0.0649822
6:32606490:G:A	0.0127536	-0.0920123	0.0369442
6:32606494:G:A	4.3213e-05	-0.218928	0.053533
6:32606494:GGA:G	0.704536	-0.0143569	0.0378605
6:32606496:A:G	0.485165	-0.0899568	0.128874
6:32606499:A:AGG	0.620207	-0.0233924	0.0472044
6:32606500:G:A	0.206594	-0.103131	0.0816567
6:32606500:G:GGA	0.468754	0.0462774	0.0638743
6:32606501:GAA:G	0.976927	-0.00145851	0.0504294
6:32606505:G:C	0.858824	0.0104475	0.0587363
6:32606524:A:AG	0.640389	-0.0243882	0.0522058
6:32606528:G:A	0.547675	-0.060082	0.0999289
6:32606530:G:A	0.579264	-0.0554978	0.100093
6:32606531:A:G	0.100842	0.12229	0.0745313
6:32606535:G:GA	0.0161953	-0.126668	0.0526801
6:32606536:A:AAG	0.38762	-0.0610116	0.07062
6:32606541:G:A	0.775603	0.0144791	0.0507945
6:32606543:AAGGG:A	0.109865	-0.0727277	0.045489
6:32606547:G:A	0.058236	-0.0567013	0.0299386
6:32606547:GAAA:G	0.793511	-0.01461	0.0558158
6:32606549:A:AGG	0.490711	-0.035389	0.0513495
6:32606559:C:A	0.0316208	-0.068826	0.0320244
6:32606560:A:G	0.990775	0.000638898	0.0552573
6:32606569:G:A	0.82126	-0.00884643	0.0391566
6:32606579:G:A	0.00147003	-0.130248	0.0409515
6:32606579:G:GAAA	0.00341209	-0.123237	0.0420899
6:32606580:G:A	0.000602889	-0.287368	0.0837732
6:32606584:A:G	0.0204064	-0.0800917	0.0345403
6:32606596:G:GATTAATT	0.00234554	-0.300811	0.0988668
6:32606597:AT:A	0.000164079	-0.213891	0.0567541
6:32606603:T:TATTAATC	0.00636069	-0.222615	0.0815863
6:32606609:G:GTC	0.0589262	-0.147104	0.0778845
6:32606616:A:T	0.891779	-0.00722139	0.0530777
6:32606617:C:G	0.0267997	-0.0706489	0.031904
6:32606627:C:T	0.0505789	-0.0788954	0.040355
6:32606635:G:A	0.113849	-0.0680969	0.0430686
6:32606643:C:A	0.0185143	-0.0961304	0.0408168
6:32606646:T:C	0.474422	-0.0284406	0.0397602
6:32606658:C:G	0.0150087	0.0848164	0.0348727
6:32606665:C:T	0.0155311	-0.0740228	0.0305911
6:32606676:T:C	0.383227	0.0554933	0.0636416
6:32606682:C:G	0.157528	0.0684724	0.048444
6:32606691:T:G	0.157498	0.0684779	0.0484444
6:32606695:T:C	0.0723959	0.0792398	0.0441049
6:32606701:A:G	0.0090663	0.0899549	0.0344715
6:32606711:C:T	0.132242	-0.0713367	0.0473898
6:32606717:TAGAG:T	0.439072	-0.0349241	0.0451355
6:32606721:G:T	0.45104	0.0479855	0.0636681
6:32606728:AG:A	0.685754	-0.0222868	0.0550803
6:32606730:T:TG	0.0436816	-0.115976	0.0574957
6:32606732:G:A	0.601635	-0.0209688	0.0401661
6:32606742:A:G	0.40243	0.0525696	0.0627855
6:32606756:G:A	0.127735	-0.0619512	0.0406746
6:32606773:G:T	0.345317	-0.0404195	0.0428303
6:32606779:G:A	0.731892	-0.0189586	0.0553356
6:32606790:TA:T	0.98643	0.000823514	0.0484178
6:32606792:CTT:C	0.688394	0.0188556	0.0470173
6:32606793:T:C	0.00712587	-0.102709	0.0381689
6:32606794:T:C	0.610171	-0.0168012	0.0329545
6:32606809:T:C	0.13589	-0.0489992	0.0328573
6:32606819:G:A	0.255336	-0.0405275	0.0356291
6:32606824:T:A	0.860509	-0.0110795	0.0630498
6:32606834:A:C	0.191117	-0.0440327	0.0336826
6:32606846:G:A	0.702481	-0.0168911	0.0442207
6:32606849:A:G	0.0686161	-0.0885699	0.0486397
6:32606859:T:C	0.00390895	-0.146445	0.0507536
6:32606864:T:C	0.739581	-0.014734	0.044325
6:32606865:G:C	0.0543397	-0.087411	0.0454291
6:32606868:T:C	0.769451	-0.0129606	0.04422
6:32606878:G:A	0.000241433	-0.111222	0.0302959
6:32606885:G:A	0.450356	0.0480292	0.0636299
6:32606885:G:T	1.36725e-05	-0.128634	0.0295775
6:32606912:A:G	0.718482	0.0156417	0.0433903
6:32606941:T:C	0.00432218	-0.0867698	0.0304067
6:32606942:G:A	0.678864	-0.01727	0.0417136
6:32606949:T:C	0.00499114	-0.0853408	0.0303963
6:32606960:A:T	0.396295	0.0531969	0.0627133
6:32606962:T:C	0.00217567	-0.113243	0.0369455
6:32606963:G:A	0.0480782	-0.0844896	0.0427432
6:32606970:G:A	0.000722427	-0.123855	0.0366334
6:32606976:G:A	0.000720886	-0.123875	0.036633
6:32606978:G:A	0.000721306	-0.123869	0.0366329
6:32606980:C:A	0.654051	-0.0251241	0.0560629
6:32606987:T:G	0.841951	-0.0112245	0.0562919
6:32607008:G:T	0.000556243	-0.109292	0.0316595
6:32607019:C:G	0.0252693	-0.0837764	0.037446
6:32607026:A:G	0.000784105	-0.122465	0.036466
6:32607031:G:T	0.497242	-0.0285637	0.0420774
6:32607036:AT:A	0.000638121	-0.108636	0.0318127
6:32607042:G:A	0.000632252	-0.108726	0.0318157
6:32607046:A:T	0.000170675	-0.117205	0.0311809
6:32607047:T:G	0.526869	-0.0265407	0.0419421
6:32607048:T:C	0.00021815	-0.13062	0.0353312
6:32607055:T:C	0.131303	-0.0574398	0.0380652
6:32607064:GTTTTAAC:G	7.25974e-05	-0.134806	0.0339766
6:32607087:G:T	0.83724	-0.0115071	0.0560159
6:32607091:A:G	1.87468e-05	-0.13871	0.0324141
6:32607124:T:C	7.90445e-06	-0.144215	0.032279
6:32607126:A:G	0.841013	-0.0114247	0.0569531
6:32607140:T:C	0.000899982	-0.125818	0.0378962
6:32607141:G:A	8.19825e-05	-0.116521	0.0295848
6:32607151:A:G	5.79979e-05	-0.118473	0.0294649
6:32607152:G:C	0.836073	-0.00878867	0.0424738
6:32607154:C:T	0.834247	-0.00888871	0.0424773
6:32607158:T:C	1.21529e-05	-0.129901	0.0296927
6:32607160:C:A	2.14217e-06	-0.158878	0.0335219
6:32607169:A:G	1.55302e-05	-0.128069	0.0296385
6:32607174:C:T	0.0581473	-0.0661819	0.0349321
6:32607175:G:A	0.000608544	-0.107697	0.0314188
6:32607193:T:C	0.0617821	-0.0661833	0.0354327
6:32607200:T:C	0.000681803	-0.105155	0.0309571
6:32607203:G:A	0.721876	-0.0158394	0.0444986
6:32607209:A:G	0.0011321	-0.100551	0.0308868
6:32607219:G:A	0.92962	-0.00577468	0.0653814
6:32607221:C:G	0.40366	0.0523733	0.0627148
6:32607224:C:T	0.4037	0.0523688	0.0627147
6:32607225:G:T	0.0322583	-0.0904484	0.042242
6:32607227:A:G	0.763988	-0.0132654	0.0441813
6:32607230:G:A	0.000530922	-0.121447	0.0350531
6:32607238:ACCT:A	0.000457896	-0.123577	0.0352648
6:32607239:C:A	0.715888	-0.0160691	0.0441509
6:32607242:G:A	0.714893	-0.0161288	0.0441529
6:32607251:C:T	0.00113098	-0.0971327	0.0298343
6:32607253:C:A	0.531672	-0.0267305	0.0427376
6:32607254:G:A	0.0642699	0.135202	0.07307
6:32607264:A:G	0.01901	-0.123315	0.0525787
6:32607270:A:G	0.444189	0.0486651	0.063603
6:32607274:G:C	0.0109639	-0.10605	0.041689
6:32607281:G:A	0.000714432	-0.102313	0.0302345
6:32607288:G:A	0.736195	-0.014047	0.0416954
6:32607296:C:A	0.00183953	-0.107576	0.034535
6:32607303:T:C	0.000143825	-0.216024	0.0568261
6:32607307:CAT:C	0.00179474	-0.107595	0.0344608
6:32607319:C:T	0.000566497	-0.218027	0.0632483
6:32607320:A:C	0.78789	-0.0114394	0.0425176
6:32607325:G:A	3.20967e-05	-0.133738	0.0321635
6:32607350:T:C	0.00153191	-0.146693	0.0462962
6:32607356:G:A	8.83506e-05	-0.216252	0.0551587
6:32607368:T:C	0.978559	-0.00119431	0.0444394
6:32607370:C:T	0.960838	-0.00308731	0.0628753
6:32607389:T:C	7.36905e-06	-0.13215	0.0294798
6:32607396:T:C	0.0270132	0.143553	0.0649171
6:32607403:A:G	0.0039944	-0.10032	0.0348502
6:32607406:A:G	0.441724	0.0489129	0.0635823
6:32607411:G:A	8.72241e-07	-0.144859	0.029452
6:32607414:C:A	0.405303	-0.0374227	0.044969
6:32607416:G:A	0.405247	-0.0374272	0.0449691
6:32607439:G:C	0.0173641	-0.0886801	0.0372777
6:32607441:AG:A	0.827389	-0.00968219	0.0444032
6:32607453:C:T	0.000113225	-0.118025	0.0305737
6:32607470:A:T	0.000251776	-0.112995	0.0308692
6:32607477:G:A	0.000498648	-0.117628	0.0337867
6:32607492:G:C	0.000282378	-0.111975	0.030839
6:32607510:G:A	3.30661e-05	-0.128977	0.0310695
6:32607513:C:T	0.675346	0.0203903	0.0486848
6:32607516:T:C	4.57681e-05	-0.132475	0.0324991
6:32607524:T:C	3.96682e-05	-0.125375	0.0305093
6:32607526:T:C	4.37881e-05	-0.124768	0.0305315
6:32607543:A:C	0.000953732	-0.109502	0.0331439
6:32607558:A:G	0.00214814	-0.0955331	0.0311289
6:32607561:C:T	0.000348996	-0.109338	0.0305762
6:32607564:CATGTATTCCACATATA:C	0.187892	-0.0523933	0.0397871
6:32607567:G:A	0.722576	-0.0156812	0.0441701
6:32607575:C:T	0.203134	-0.0490045	0.0385051
6:32607583:C:T	0.000592732	-0.105634	0.0307529
6:32607590:GA:G	0.195845	-0.0487507	0.0376896
6:32607596:G:A	0.700393	-0.0171928	0.0446811
6:32607605:A:G	7.29534e-05	-0.119352	0.0300904
6:32607611:G:T	7.37928e-05	-0.119228	0.0300798
6:32607620:AAGG:A	0.00238313	-0.108014	0.0355568
6:32607627:C:T	0.705468	-0.0225998	0.0597958
6:32607638:A:G	0.000129077	-0.114444	0.0298948
6:32607650:C:A	0.00496047	-0.101017	0.0359545
6:32607652:A:T	0.000352086	-0.107676	0.0301308
6:32607657:G:C	0.956201	-0.0034439	0.0627066
6:32607659:C:T	0.764823	-0.0133153	0.0445099
6:32607660:A:G	0.764755	-0.0133192	0.0445099
6:32607666:G:A	0.00120341	-0.100921	0.0311671
6:32607674:G:A	0.0013272	-0.110022	0.0342744
6:32607678:A:G	0.00620374	-0.183276	0.0669668
6:32607698:A:G	0.943145	-0.00409524	0.0574227
6:32607700:C:T	0.943145	-0.00409524	0.0574227
6:32607704:C:CA	0.0250656	-0.0684582	0.0305564
6:32607706:ACTTGG:A	2.33322e-05	-0.134505	0.0317953
6:32607713:C:T	0.759854	-0.0133436	0.0436534
6:32607714:A:G	0.75989	-0.0133416	0.0436535
6:32607722:G:A	0.000442783	-0.115541	0.032888
6:32607728:A:G	0.00679996	-0.0996373	0.0368143
6:32607729:C:T	0.00173135	-0.0944	0.0301326
6:32607733:G:A	0.0067697	-0.148751	0.054931
6:32607735:G:A	0.000585976	-0.104294	0.0303355
6:32607737:T:A	0.63786	-0.0282087	0.0599301
6:32607737:T:C	0.00767125	-0.0856035	0.0321068
6:32607737:T:G	0.0071581	-0.147306	0.0547728
6:32607750:T:C	0.000590531	-0.104712	0.0304755
6:32607756:C:A	0.0223316	-0.140075	0.0613107
6:32607756:CA:AA	0.00189291	-0.183213	0.0589765
6:32607756:CA:C	0.457765	0.0472097	0.0635793
6:32607762:C:T	0.0273994	-0.139628	0.063301
6:32607767:T:C	0.00155762	-0.109219	0.0345222
6:32607780:C:T	6.35078e-05	-0.11982	0.0299597
6:32607806:G:T	0.00467393	-0.192095	0.0679097
6:32607812:T:G	0.00464184	-0.192224	0.0679022
6:32607820:G:T	0.968491	-0.00172679	0.0437149
6:32607821:G:A	5.18497e-05	-0.127586	0.031525
6:32607828:G:T	0.968784	-0.00171067	0.0437136
6:32607829:A:G	0.000115936	-0.115158	0.0298757
6:32607853:A:T	0.671313	-0.0255557	0.0602238
6:32607859:C:T	3.68962e-05	-0.123101	0.0298347
6:32607861:A:T	0.500829	0.0425009	0.063134
6:32607872:A:G	0.953793	-0.00326058	0.056271
6:32607882:G:A	0.000277549	-0.114223	0.0314196
6:32607890:C:G	0.011843	-0.0872993	0.0346868
6:32607898:AG:A	0.745756	-0.0138645	0.0427599
6:32607901:G:C	0.00272898	-0.212201	0.0708111
6:32607906:T:C	0.00273032	-0.212187	0.0708097
6:32607921:G:GT	0.0059254	-0.200808	0.0729713
6:32607926:TC:T	0.000441863	-0.104691	0.0297949
6:32607926:T:G	0.0363737	-0.0637339	0.030455
6:32607927:C:T	0.000588158	-0.102509	0.0298251
6:32607945:T:A	0.00124447	-0.111131	0.0344222
6:32607950:G:A	0.00940129	-0.0961094	0.0370063
6:32607972:C:T	0.000760572	-0.106096	0.0315129
6:32607973:G:A	0.522987	-0.0277296	0.0434125
6:32607977:T:G	0.000157374	-0.118989	0.0314857
6:32607985:A:G	0.523733	-0.027679	0.0434111
6:32607986:G:C	0.00052375	-0.103932	0.0299663
6:32607994:A:G	0.000132768	-0.119813	0.0313544
6:32608013:G:A	0.00726602	-0.17703	0.0659478
6:32608014:T:C	0.000313744	-0.108319	0.0300578
6:32608035:T:C	0.61555	-0.0215591	0.0429321
6:32608041:A:C	0.00402424	-0.0996627	0.0346502
6:32608053:C:T	0.000488147	-0.214299	0.0614534
6:32608060:A:G	2.63398e-07	-0.173877	0.0337761
6:32608077:T:C	0.649302	-0.0271653	0.0597391
6:32608090:A:T	0.803134	-0.0142292	0.0570781
6:32608093:T:C	2.76164e-06	-0.138784	0.0296053
6:32608096:G:T	2.75965e-06	-0.138788	0.0296053
6:32608108:C:T	0.675366	-0.0177932	0.0424868
6:32608116:G:A	0.000420391	-0.170479	0.0483363
6:32608150:G:A	4.13948e-06	-0.142519	0.0309537
6:32608152:T:C	4.14061e-06	-0.142517	0.0309537
6:32608153:G:A	0.000538247	-0.170196	0.0491758
6:32608168:CAT:C	1.56338e-05	-0.134153	0.031057
6:32608178:CA:C	0.947939	-0.00310506	0.0475546
6:32608178:CA:GA	0.637116	-0.0282655	0.0599182
6:32608178:C:G	0.18759	-0.0974963	0.0739874
6:32608179:A:C	0.724686	-0.0150439	0.0427138
6:32608180:A:G	0.00689574	-0.0940652	0.0348153
6:32608181:A:G	1.15237e-05	-0.129549	0.0295341
6:32608184:A:T	4.08642e-06	-0.136082	0.0295385
6:32608187:C:T	0.504651	-0.0290338	0.0435165
6:32608193:T:C	0.000120285	-0.115583	0.0300564
6:32608211:T:C	2.4201e-05	-0.131158	0.0310645
6:32608213:G:A	9.84294e-06	-0.130238	0.0294617
6:32608214:T:C	0.0043088	-0.100063	0.0350529
6:32608216:C:T	2.41664e-05	-0.131171	0.0310653
6:32608217:T:C	0.00262017	-0.162851	0.0541192
6:32608221:T:C	0.00379725	-0.101369	0.0350209
6:32608251:C:G	0.452548	-0.0325986	0.0433969
6:32608269:G:A	0.440313	-0.0499075	0.0646751
6:32608276:A:G	0.0881313	0.0850787	0.0498896
6:32608279:T:G	0.000316129	-0.122391	0.0339813
6:32608282:G:A	0.000167888	-0.153874	0.0408914
6:32608282:G:GA	0.000139412	-0.115561	0.0303372
6:32608289:G:A	0.416241	-0.0354368	0.0435898
6:32608294:G:A	0.00191262	-0.102458	0.033014
6:32608303:T:C	0.000112329	-0.118975	0.0308042
6:32608304:G:A	0.000112355	-0.118973	0.0308041
6:32608308:T:C	0.179576	-0.0593761	0.0442425
6:32608322:T:C	8.60887e-09	-0.194797	0.0338419
6:32608331:C:G	9.75239e-05	-0.119957	0.0307846
6:32608333:GGAA:G	0.104145	-0.0943072	0.0580321
6:32608334:GAAA:G	1.27878e-06	-0.149909	0.0309536
6:32608348:A:G	0.506412	-0.0330344	0.049718
6:32608350:G:A	0.463681	0.0465839	0.0635699
6:32608357:G:A	0.000560741	-0.207264	0.0600778
6:32608357:G:GA	5.19885e-06	-0.139911	0.0307051
6:32608392:C:CT	0.728436	-0.0148377	0.0427346
6:32608394:T:C	6.57225e-06	-0.138622	0.0307565
6:32608417:G:A	0.680908	-0.0176792	0.0429915
6:32608425:C:A	0.464421	0.0465053	0.0635677
6:32608432:C:T	0.00138066	-0.147423	0.0460891
6:32608435:T:C	0.0847804	0.0860672	0.0499346
6:32608459:TA:T	5.34338e-06	-0.140019	0.0307677
6:32608467:G:A	0.561939	-0.0250687	0.0432247
6:32608473:G:A	0.561088	-0.0251353	0.0432453
6:32608478:T:C	0.472742	-0.0467117	0.0650558
6:32608483:T:C	0.56226	-0.0250664	0.0432562
6:32608507:A:C	0.637159	-0.0282631	0.0599206
6:32608507:A:G	0.979583	-0.0014321	0.0559585
6:32608508:A:T	1.89098e-06	-0.140851	0.029561
6:32608521:C:A	1.34952e-05	-0.170689	0.0392215
6:32608524:T:C	0.00586303	-0.0955916	0.0346932
6:32608537:A:C	0.537391	-0.0265776	0.0430922
6:32608548:G:A	0.00202202	-0.146904	0.0475884
6:32608550:A:C	1.2718e-05	-0.13501	0.0309307
6:32608586:C:T	0.0125384	-0.0895213	0.035857
6:32608589:T:A	0.0271474	0.117674	0.0532606
6:32608589:T:TA	0.739923	0.0118795	0.0357866
6:32608610:T:C	0.00011337	-0.125306	0.0324625
6:32608622:G:A	0.597623	-0.0227246	0.0430535
6:32608629:A:G	9.14771e-05	-0.118434	0.0302733
6:32608655:G:A	0.000143611	-0.123349	0.0324442
6:32608658:G:A	0.0102713	-0.0927992	0.0361571
6:32608661:T:C	3.99416e-05	-0.130911	0.0318687
6:32608667:A:G	1.39543e-05	-0.13564	0.0312205
6:32608680:C:T	1.04523e-05	-0.130476	0.0296026
6:32608681:A:G	5.54778e-05	-0.119283	0.0295895
6:32608683:T:G	1.00179e-05	-0.176892	0.0400499
6:32608704:A:G	1.20765e-05	-0.135605	0.030987
6:32608707:T:C	0.72273	-0.0153629	0.0432986
6:32608710:C:T	9.92188e-06	-0.130568	0.0295479
6:32608721:G:A	0.00537032	-0.0967741	0.0347616
6:32608727:TAAACC:T	0.347733	-0.0405943	0.0432316
6:32608735:A:G	0.00272355	-0.140069	0.0467313
6:32608737:T:C	6.31796e-06	-0.133054	0.0294663
6:32608739:C:A	0.344914	-0.04086	0.0432611
6:32608752:C:T	0.368831	-0.0388444	0.0432246
6:32608756:A:G	0.36885	-0.03887	0.0432548
6:32608760:T:C	9.58608e-06	-0.136872	0.0309223
6:32608761:A:C	0.369678	-0.0387994	0.0432509
6:32608763:G:A	9.62543e-06	-0.136843	0.030922
6:32608770:C:T	0.352386	-0.0383688	0.041258
6:32608785:T:C	0.945125	-0.00381886	0.0554825
6:32608792:A:T	0.570261	-0.0245455	0.0432393
6:32608798:T:G	0.00347852	-0.137026	0.0468955
6:32608808:A:G	0.00347569	-0.137033	0.0468939
6:32608809:T:C	0.714478	-0.016172	0.044204
6:32608815:C:T	0.444008	-0.0469464	0.0613325
6:32608816:A:G	0.00345286	-0.102596	0.0350845
6:32608817:T:C	0.0568514	0.114793	0.0602759
6:32608820:C:T	2.0867e-05	-0.124458	0.029247
6:32608821:A:G	7.66236e-06	-0.15117	0.0337856
6:32608844:A:G	0.626972	-0.0224624	0.0462197
6:32608849:T:C	0.00017094	-0.117481	0.0312575
6:32608850:T:C	0.935521	0.00476438	0.0588915
6:32608855:A:G	0.487917	0.0440645	0.0635278
6:32608856:T:C	0.656668	-0.0202724	0.0456053
6:32608858:C:T	6.4771e-08	-0.159585	0.0295249
6:32608880:G:A	0.0266524	-0.0815938	0.0368108
6:32608885:C:T	0.000122649	-0.120533	0.0313825
6:32608886:T:C	0.527338	-0.0414284	0.0655435
6:32608887:A:G	0.440191	-0.0337904	0.0437772
6:32608888:G:T	2.75311e-05	-0.125277	0.0298777
6:32608903:T:C	0.000104497	-0.122807	0.0316521
6:32608907:C:A	0.000104511	-0.122806	0.0316521
6:32608915:T:C	1.90086e-05	-0.129313	0.03024
6:32608925:C:T	0.510295	-0.0281904	0.042818
6:32608931:T:A	0.00368523	-0.10071	0.0346807
6:32608931:T:C	0.296211	-0.0339287	0.0324803
6:32608932:G:T	9.4663e-06	-0.137378	0.0310177
6:32608934:A:T	0.491121	0.0437249	0.063505
6:32608938:G:C	8.73603e-09	-0.1908	0.0331618
6:32608938:G:T	0.0725942	0.110019	0.0612791
6:32608946:G:A	0.469301	0.0459323	0.0634761
6:32608953:C:T	0.00603545	-0.0960458	0.0349785
6:32608967:A:G	0.451069	0.0478625	0.0635089
6:32608969:A:G	6.32512e-05	-0.123542	0.0308829
6:32608972:G:T	0.382343	-0.0375973	0.0430379
6:32608976:CA:C	3.39311e-06	-0.141274	0.0304111
6:32608977:A:G	0.417722	0.0507329	0.0626039
6:32608979:A:AG	2.60861e-06	-0.138326	0.0294345
6:32608981:A:G	3.38603e-06	-0.141287	0.0304111
6:32608982:ATG:A	0.493877	-0.0300703	0.0439525
6:32608989:C:T	0.00161589	-0.14874	0.0471738
6:32608991:A:G	1.00262e-05	-0.136033	0.0308004
6:32608998:T:C	0.630688	-0.0305633	0.0635731
6:32609009:T:G	0.0856041	0.0858394	0.049934
6:32609015:C:T	0.00548125	-0.0961008	0.0346022
6:32609038:C:T	0.822918	-0.01203	0.0537549
6:32609042:C:A	0.617622	-0.0214632	0.0429931
6:32609046:C:T	0.823668	-0.0127375	0.0571628
6:32609047:C:T	0.0856312	0.0858316	0.0499338
6:32609056:C:T	0.657705	-0.018955	0.0427797
6:32609057:G:A	1.07684e-05	-0.135527	0.0307935
6:32609061:T:A	0.00662503	-0.145406	0.053554
6:32609063:C:T	0.00126935	-0.147849	0.0458758
6:32609097:T:C	0.00490733	-0.0973387	0.0346025
6:32609106:T:C	0.69819	-0.0166528	0.0429455
6:32609126:T:C	3.16078e-06	-0.137337	0.029471
6:32609130:C:T	0.779544	-0.0174429	0.0623153
6:32609142:C:G	0.694692	-0.0251981	0.0641995
6:32609147:A:T	0.719548	0.0151433	0.0421745
6:32609150:C:G	0.6947	-0.0251973	0.0641995
6:32609169:T:C	0.00763814	-0.0890042	0.0333641
6:32609173:C:G	0.268587	-0.0359682	0.0325115
6:32609181:C:T	0.69759	-0.0166988	0.0429743
6:32609192:A:G	7.07226e-06	-0.138501	0.0308361
6:32609195:G:A	0.47533	0.0453618	0.0635468
6:32609212:C:A	0.878969	-0.00978915	0.0642854
6:32609212:C:T	8.35972e-06	-0.137321	0.0308188
6:32609213:G:A	0.517368	-0.0297999	0.0460296
6:32609214:G:T	8.36058e-06	-0.137321	0.0308188
6:32609216:G:T	2.76401e-06	-0.137756	0.0293871
6:32609221:G:C	0.483521	-0.0322624	0.0460463
6:32609222:A:T	1.43845e-06	-0.141442	0.0293473
6:32609223:G:T	4.43923e-06	-0.141263	0.0307784
6:32609224:T:C	4.43923e-06	-0.141263	0.0307784
6:32609227:A:C	0.8413	-0.00975568	0.0487222
6:32609228:G:A	0.781912	-0.0166004	0.0599665
6:32609229:C:A	7.10069e-06	-0.138704	0.0308874
6:32609230:A:C	7.10069e-06	-0.138704	0.0308874
6:32609231:A:G	0.841238	-0.00975959	0.0487223
6:32609233:T:C	0.781718	-0.0166155	0.0599661
6:32609236:G:A	9.20485e-06	-0.131282	0.029601
6:32609238:AGGT:A	8.3833e-06	-0.132641	0.0297725
6:32609239:G:A	0.988758	-0.000951391	0.0675187
6:32609253:G:A	9.8611e-06	-0.132293	0.0299292
6:32609254:G:T	9.86339e-06	-0.132291	0.0299292
6:32609255:G:T	9.86484e-06	-0.13229	0.0299291
6:32609264:G:C	4.0074e-06	-0.137929	0.029913
6:32609271:G:C	2.87624e-06	-0.140138	0.0299474
6:32609277:G:C	0.00540947	-0.0980752	0.0352588
6:32609278:G:A	0.0133449	-0.140509	0.0567843
6:32609278:G:C	0.00229599	-0.0956708	0.0313777
6:32609279:C:T	0.00228634	-0.0957111	0.0313779
6:32609286:C:T	0.00106306	-0.102863	0.0314252
6:32609296:A:AG	0.019778	-0.0840068	0.0360462
6:32609298:CA:C	0.0204014	-0.0836331	0.0360661
6:32609312:A:C	2.50379e-05	-0.125935	0.0298818
6:32609322:C:T	0.0115977	-0.143111	0.0566967
6:32609341:C:T	1.38203e-05	-0.13099	0.0301355
6:32609345:C:A	0.00434416	-0.101154	0.0354673
6:32609348:C:A	5.17148e-05	-0.12927	0.0319363
6:32609357:T:C	5.28063e-05	-0.129236	0.0319667
6:32609358:C:T	0.252134	-0.0535667	0.0467758
6:32609367:T:G	0.0294156	-0.0912859	0.0419152
6:32609368:A:G	0.00415765	-0.096105	0.0335334
6:32609370:G:T	0.00425203	-0.0965221	0.0337628
6:32609371:T:C	0.651746	-0.0138513	0.0306893
6:32609371:T:TC	0.0559316	-0.0839916	0.0439386
6:32609379:C:T	8.26393e-05	-0.117363	0.0298133
6:32609380:C:T	0.226773	-0.0564557	0.0467073
6:32609387:G:A	0.00171691	-0.0984596	0.0314038
6:32609388:G:T	0.00664393	0.225934	0.0832419
6:32609389:G:T	0.00152301	-0.0994964	0.0313843
6:32609400:T:TA	0.00662468	-0.136332	0.0502118
6:32609401:C:A	0.00905643	-0.0926761	0.0355092
6:32609403:TC:T	0.00910733	-0.118789	0.0455481
6:32609425:C:G	0.113892	0.0762543	0.0482336
6:32609427:T:C	9.11515e-05	-0.115714	0.0295716
6:32609446:T:C	0.00130833	-0.148164	0.0460975
6:32609452:T:C	0.00130285	-0.148	0.0460292
6:32609453:C:T	0.00409412	-0.135566	0.0472222
6:32609456:C:T	0.645157	-0.0196733	0.0427216
6:32609476:T:C	0.862285	-0.00922325	0.0531704
6:32609479:C:A	0.627968	-0.0307031	0.0633591
6:32609506:G:C	6.81258e-06	-0.138425	0.0307648
6:32609513:G:T	3.16229e-06	-0.137326	0.0294692
6:32609514:C:T	2.9649e-06	-0.137719	0.0294698
6:32609520:C:A	0.861203	-0.00929619	0.0531687
6:32609525:A:C	0.00581761	-0.0954582	0.0346128
6:32609545:C:T	0.627923	-0.0307054	0.0633554
6:32609586:A:G	0.642522	-0.0198281	0.0427169
6:32609593:A:G	0.00584097	-0.0954177	0.0346145
6:32609594:G:A	0.0579897	0.118854	0.0626939
6:32609607:G:A	0.733254	0.0143737	0.0421763
6:32609612:T:TTA	0.778226	-0.0184738	0.0655957
6:32609617:AGC:A	0.849954	-0.0124512	0.0658174
6:32609619:C:T	0.371951	-0.0415859	0.0465779
6:32609621:GA:G	0.813622	-0.0145396	0.0616722
6:32609634:A:G	0.477201	-0.0303491	0.0426964
6:32609645:T:C	0.476952	-0.0303664	0.0426966
6:32609647:T:G	0.476907	-0.0303695	0.0426966
6:32609652:T:A	0.67979	-0.0174935	0.0423829
6:32609654:G:A	0.67979	-0.0174935	0.0423829
6:32609655:T:G	0.67979	-0.0174935	0.0423829
6:32609671:G:A	0.617177	-0.0207411	0.0414942
6:32609673:G:A	0.617177	-0.0207411	0.0414942
6:32609696:A:AGAAG	0.98385	-0.00107579	0.0531441
6:32609697:C:G	0.308164	0.0443556	0.0435251
6:32609697:CT:C	0.812798	-0.0117437	0.0495896
6:32609697:CT:GT	0.912959	0.00491463	0.0449617
6:32609698:T:C	0.781729	-0.016368	0.0590762
6:32609702:G:T	0.112963	-0.064147	0.0404709
6:32609722:C:T	0.572827	-0.0354633	0.06289
6:32609726:C:T	0.0216935	-0.0750034	0.0326714
6:32609746:C:T	0.576207	-0.0235748	0.0421781
6:32609789:A:G	0.768231	0.0170864	0.057981
6:32609806:C:T	0.00472876	-0.0978831	0.0346495
6:32609813:T:C	0.0277392	-0.0667795	0.0303412
6:32609855:A:C	0.290478	-0.0479935	0.0454022
6:32609873:G:C	0.0132318	-0.0744152	0.0300368
6:32609874:T:G	0.474775	0.0454223	0.0635515
6:32609952:T:C	0.00546932	-0.0966687	0.0347978
6:32609965:C:A	0.753921	-0.0243375	0.077638
6:32609969:T:G	0.0063626	-0.0949584	0.0348026
6:32609974:T:G	0.00647316	-0.0948179	0.0348237
6:32610002:C:A	7.32325e-06	-0.177293	0.0395384
6:32610008:C:T	0.586894	-0.0231523	0.0426108
6:32610009:C:G	0.726696	-0.0148691	0.0425409
6:32610044:T:C	6.47996e-06	-0.139229	0.0308705
6:32610047:T:C	2.87628e-06	-0.13801	0.0294927
6:32610050:T:C	6.4827e-06	-0.139226	0.0308705
6:32610059:T:G	2.88694e-06	-0.137991	0.0294933
6:32610075:A:G	0.471363	0.0457731	0.0635504
6:32610099:TC:T	0.63554	-0.0202377	0.0427006
6:32610105:A:G	0.840528	-0.0106964	0.0531584
6:32610109:A:C	3.2454e-06	-0.137432	0.0295257
6:32610122:C:T	0.00171195	-0.149061	0.0475302
6:32610134:G:A	0.635119	-0.0202616	0.042698
6:32610139:CT:C	3.52104e-05	-0.122735	0.0296687
6:32610142:TTC:T	0.743059	0.0143058	0.0436413
6:32610142:TTCTGTC:T	0.213781	-0.0399344	0.0321213
6:32610143:TC:T	0.929161	-0.00303396	0.0341278
6:32610144:CTGTCTCTCTT:C	0.212252	-0.040067	0.0321205
6:32610148:CTCTCTT:C	0.241848	-0.0376155	0.0321396
6:32610149:TCTC:T	0.217366	-0.0396146	0.032114
6:32610150:C:T	2.74328e-06	-0.172499	0.0367867
6:32610151:T:A	0.648164	0.0283554	0.06214
6:32610152:C:T	0.190816	-0.0467227	0.0357161
6:32610156:T:C	6.59095e-06	-0.177645	0.0394197
6:32610158:T:C	0.309816	-0.0406004	0.0399764
6:32610171:A:T	0.798534	-0.0111963	0.0438651
6:32610196:G:A	0.601467	-0.0223698	0.0428302
6:32610201:T:A	0.601369	-0.0223756	0.0428297
6:32610213:C:T	7.48986e-05	-0.125367	0.0316571
6:32610214:T:C	0.966187	-0.0017543	0.0413836
6:32610218:G:T	2.53812e-05	-0.171884	0.0408142
6:32610220:A:G	0.966226	-0.00175228	0.0413836
6:32610226:G:A	0.470534	-0.029559	0.0409625
6:32610228:G:A	0.631787	-0.0204913	0.0427602
6:32610233:T:TGAGCATAGGGGCTCAAGA	7.51945e-05	-0.125338	0.0316572
6:32610246:T:G	0.141361	-0.049595	0.0337211
6:32610255:G:A	0.330398	-0.0420992	0.0432535
6:32610257:T:C	0.478369	-0.0301727	0.0425609
6:32610270:T:C	7.38115e-05	-0.117714	0.0296982
6:32610277:A:G	0.83911	-0.0107934	0.0531609
6:32610279:GC:G	0.0170303	-0.108168	0.0453336
6:32610281:C:T	0.0114257	-0.0825481	0.0326354
6:32610282:T:A	0.97236	-0.00194028	0.0559983
6:32610282:T:G	0.000172784	-0.113973	0.0303457
6:32610286:G:A	4.12151e-06	-0.178328	0.0387236
6:32610300:C:T	0.471396	0.0457702	0.0635513
6:32610313:C:G	0.471396	0.0457702	0.0635513
6:32610314:T:C	9.17963e-06	-0.130611	0.0294458
6:32610330:A:T	0.841154	-0.0106557	0.0531676
6:32610349:C:A	0.550705	-0.0193767	0.0324729
6:32610357:A:T	7.73326e-06	-0.137971	0.0308491
6:32610371:A:G	1.34617e-05	-0.133986	0.030784
6:32610378:C:T	1.34727e-05	-0.13398	0.0307839
6:32610379:T:A	1.34747e-05	-0.133979	0.0307839
6:32610401:G:A	0.627984	-0.0306345	0.0632204
6:32610403:C:A	0.628045	-0.0206711	0.0426666
6:32610436:T:C	2.47507e-07	-0.151745	0.0294103
6:32610445:G:A	0.288275	-0.0416776	0.0392477
6:32610461:A:G	6.20506e-08	-0.172027	0.0317815
6:32610478:C:G	0.725737	-0.0149861	0.0427195
6:32610481:T:C	0.725727	-0.0149866	0.0427194
6:32610487:C:G	0.725726	-0.0149861	0.0427178
6:32610495:A:G	2.5492e-06	-0.138811	0.0295082
6:32610529:A:G	0.0257131	-0.12972	0.0581567
6:32610535:A:C	1.21689e-05	-0.129244	0.0295446
6:32610553:G:A	0.287594	-0.0472372	0.0444203
6:32610556:G:A	0.287576	-0.0472387	0.0444201
6:32610556:G:T	0.00575493	-0.0969583	0.0351117
6:32610557:G:A	0.735298	-0.0184721	0.0546372
6:32610567:A:T	0.734993	-0.0184942	0.0546371
6:32610574:C:T	5.56895e-06	-0.133275	0.0293419
6:32610576:G:T	1.53124e-05	-0.126559	0.029268
6:32610581:C:G	1.23518e-05	-0.128267	0.0293431
6:32610584:T:C	1.22607e-05	-0.128124	0.0292996
6:32610589:G:T	1.2373e-05	-0.135107	0.0309105
6:32610591:G:T	0.474183	-0.0314356	0.0439235
6:32610593:CAGTATGAA:C	0.444775	-0.0336516	0.0440376
6:32610613:TG:T	2.40682e-05	-0.131428	0.0311193
6:32610632:T:A	0.00144283	-0.150721	0.0473081
6:32610635:ATG:A	2.37222e-05	-0.131436	0.0310971
6:32610643:G:T	0.471434	0.0457648	0.0635492
6:32610683:C:T	1.37073e-05	-0.13571	0.0312084
6:32610688:G:C	0.432668	0.0491898	0.0626914
6:32610689:C:G	0.465269	-0.0288392	0.039495
6:32610692:C:G	0.118451	0.0903908	0.0578943
6:32610695:C:T	0.0347976	-0.0804723	0.0381258
6:32610696:G:A	0.708742	0.0230913	0.0618163
6:32610704:T:C	0.00385401	-0.0860012	0.0297595
6:32610736:G:A	0.607364	-0.0222847	0.043369
6:32610747:G:C	0.306054	-0.0450118	0.0439768
6:32610749:G:A	0.524315	0.040397	0.0634465
6:32610751:A:G	0.305982	-0.0450176	0.0439758
6:32610757:A:G	7.63631e-09	-0.174618	0.0302301
6:32610769:A:C	3.23224e-09	-0.178798	0.0302056
6:32610781:C:T	0.000683087	-0.111979	0.032971
6:32610786:C:T	0.000679603	-0.111998	0.032963
6:32610795:G:C	0.000120197	-0.125306	0.0325832
6:32610806:T:C	0.24208	-0.0537234	0.0459252
6:32610809:C:T	0.212232	-0.0581323	0.0466009
6:32610819:C:G	0.2449	-0.0533718	0.0458984
6:32610825:A:G	0.000821688	-0.101436	0.0303213
6:32610836:C:T	0.214958	-0.0569343	0.045913
6:32610841:T:C	0.000555203	-0.119292	0.0345513
6:32610846:C:G	0.000554871	-0.119295	0.0345506
6:32610848:G:GCTTTTTT	0.238694	-0.0536329	0.0455188
6:32610857:G:A	0.00239285	-0.11033	0.0363336
6:32610858:C:T	0.00239227	-0.110333	0.0363337
6:32610860:G:T	0.226592	-0.0555474	0.045938
6:32610863:A:G	0.226593	-0.0555467	0.0459374
6:32610868:C:T	0.00295047	-0.108602	0.0365313
6:32610869:C:G	0.00295031	-0.108602	0.0365312
6:32610887:C:T	0.0351928	-0.0759323	0.036053
6:32610892:A:G	0.000803397	-0.107869	0.0321842
6:32610893:C:A	0.000802973	-0.107871	0.0321834
6:32610897:C:A	0.00441122	-0.104379	0.0366609
6:32610927:TTTCTC:T	0.20165	0.144246	0.112969
6:32610934:A:G	0.417401	-0.0368754	0.0454724
6:32610935:A:G	0.0165573	-0.0773555	0.03228
6:32610946:A:T	0.0234792	-0.0730598	0.0322482
6:32610947:A:C	0.15196	0.0689143	0.048103
6:32610950:A:G	6.7134e-05	-0.210091	0.0527043
6:32610951:C:G	0.0286411	-0.0704407	0.0321884
6:32610952:A:T	0.201848	0.144182	0.112968
6:32610960:G:A	0.0142491	-0.0994026	0.0405572
6:32610968:A:G	0.484644	-0.0316124	0.0452347
6:32610972:G:A	0.0705535	-0.0586364	0.0324255
6:32610997:C:G	0.225433	-0.0562843	0.0464313
6:32611012:A:T	0.000972397	-0.102805	0.0311683
6:32611029:T:C	0.000541976	-0.107664	0.0311247
6:32611034:T:A	0.154229	-0.066176	0.0464474
6:32611054:T:C	0.173263	-0.0509116	0.0373856
6:32611056:C:T	0.239984	-0.0783543	0.066683
6:32611068:A:G	0.116404	-0.0735255	0.0468301
6:32611081:A:C	0.105899	-0.0759974	0.0470018
6:32611083:T:C	0.566969	0.0293554	0.0512739
6:32611084:A:G	0.808996	0.0122646	0.0507385
6:32611092:T:G	0.00287312	-0.0966498	0.032422
6:32611094:A:T	0.426156	0.0499	0.0627053
6:32611098:G:T	0.240797	-0.0782952	0.0667481
6:32611099:G:T	0.0404932	-0.073982	0.036112
6:32611100:G:A	0.399762	-0.0586373	0.0696366
6:32611101:T:G	0.399499	-0.0586701	0.0696368
6:32611107:T:C	0.00240574	-0.0986167	0.0324937
6:32611108:A:T	0.440463	-0.0469304	0.060837
6:32611117:T:G	0.00272216	-0.0970307	0.0323707
6:32611122:T:C	0.426625	0.0498543	0.0627115
6:32611125:A:C	0.126105	-0.0717555	0.04691
6:32611128:C:A	0.97759	-0.00116606	0.0415101
6:32611135:C:A	0.025256	-0.08471	0.0378598
6:32611145:T:A	0.463849	-0.0327606	0.0447229
6:32611147:T:G	0.421219	-0.0316266	0.0393215
6:32611152:G:A	0.46435	-0.0327242	0.0447233
6:32611170:C:A	0.00111115	-0.104578	0.0320716
6:32611176:G:C	0.00152112	-0.113412	0.0357698
6:32611181:G:A	0.465345	-0.0326338	0.0446993
6:32611195:T:C	2.95316e-08	-0.185152	0.0333957
6:32611215:C:T	0.472056	0.0456971	0.0635444
6:32611229:G:T	0.000120955	-0.117291	0.0305113
6:32611234:C:T	0.572126	-0.0245866	0.0435221
6:32611243:C:T	0.568961	-0.0247806	0.0435066
6:32611255:C:T	0.000354081	-0.120214	0.0336532
6:32611260:A:G	0.567611	-0.0248975	0.0435596
6:32611265:C:T	0.567945	-0.024875	0.0435578
6:32611275:C:A	0.000223136	-0.127358	0.0345024
6:32611289:A:G	6.7908e-05	-0.121567	0.0305178
6:32611299:A:T	0.470842	0.0458489	0.0635811
6:32611301:C:T	0.758366	-0.0131836	0.0428559
6:32611302:G:C	0.00059123	-0.105519	0.0307135
6:32611309:C:T	0.000207953	-0.132603	0.0357501
6:32611312:G:T	0.89255	-0.00579223	0.0428805
6:32611315:C:T	0.0014451	-0.0985491	0.0309369
6:32611321:T:A	0.000435945	-0.125944	0.035807
6:32611341:G:A	0.00186161	-0.0990745	0.0318417
6:32611345:C:A	0.00108435	-0.121073	0.0370516
6:32611351:A:G	0.725783	-0.0150843	0.0430069
6:32611357:C:T	0.629786	-0.0208535	0.043262
6:32611362:C:T	0.282929	0.0879433	0.081902
6:32611373:G:A	0.00474168	-0.0914868	0.0323953
6:32611376:G:A	0.00405225	-0.109757	0.0381886
6:32611392:C:T	0.214094	-0.0551211	0.0443671
6:32611393:A:G	0.214197	-0.0551092	0.0443675
6:32611401:A:G	0.00620754	-0.106668	0.0389782
6:32611402:A:G	0.00620648	-0.10667	0.0389779
6:32611403:G:A	0.14276	-0.0651348	0.0444427
6:32611406:A:G	0.00620576	-0.106669	0.038977
6:32611414:G:C	4.65713e-07	-0.297437	0.0590162
6:32611418:A:C	0.120897	-0.0706536	0.045553
6:32611427:T:A	0.121585	-0.0705159	0.0455483
6:32611440:A:T	0.00290885	-0.115979	0.0389557
6:32611444:A:G	0.00283235	-0.116547	0.0390393
6:32611449:T:G	0.0787253	0.127491	0.072515
6:32611450:G:T	5.72211e-05	-0.130206	0.0323576
6:32611466:A:G	0.188035	-0.0595882	0.0452655
6:32611472:A:G	3.67944e-05	-0.13324	0.032287
6:32611474:G:A	0.116344	-0.0695471	0.0442888
6:32611504:T:C	0.00056574	-0.111253	0.0322704
6:32611509:T:C	0.000653361	-0.110097	0.0323012
6:32611510:G:C	0.000581561	-0.11134	0.0323655
6:32611513:A:G	0.119507	-0.0698353	0.0448569
6:32611516:T:C	0.00970702	-0.0949022	0.0366971
6:32611518:G:T	0.1665	-0.059975	0.043349
6:32611520:G:GGGA	0.000449172	-0.113349	0.032299
6:32611527:A:T	0.001631	-0.10779	0.0342157
6:32611531:T:C	0.00166324	-0.107555	0.0342033
6:32611537:C:T	0.237632	-0.0508016	0.0430185
6:32611572:T:A	0.507307	-0.0277089	0.0417909
6:32611579:A:G	0.507609	-0.0276887	0.0417901
6:32611590:G:A	4.13936e-05	-0.121342	0.0295988
6:32611608:A:G	5.04343e-06	-0.188358	0.0412797
6:32611611:T:C	3.28219e-05	-0.129824	0.0312606
6:32611647:G:C	0.741569	0.0164213	0.0497952
6:32611649:C:T	0.000133833	-0.114249	0.0299137
6:32611650:G:A	0.582829	-0.0228286	0.0415627
6:32611662:C:T	0.00257876	-0.107565	0.0356891
6:32611663:A:G	0.00168989	-0.112422	0.0358042
6:32611683:T:TA	0.00268718	-0.108186	0.036045
6:32611694:G:A	0.000876745	-0.11689	0.0351299
6:32611704:T:C	0.00412943	-0.103068	0.0359361
6:32611705:C:T	0.00827348	-0.150279	0.0569086
6:32611709:T:C	0.436937	0.0488754	0.0628723
6:32611713:G:C	0.00277681	-0.107724	0.0360111
6:32611723:G:T	0.00110113	-0.100849	0.0309037
6:32611725:A:G	0.00110018	-0.100857	0.0309038
6:32611737:T:C	0.272774	-0.0484461	0.0441745
6:32611756:C:G	0.0088971	-0.0970412	0.0370955
6:32611757:T:C	0.00234593	-0.0974078	0.0320153
6:32611759:T:G	0.441117	0.0484353	0.0628778
6:32611760:G:T	0.269475	-0.0495488	0.0448701
6:32611764:T:C	0.702229	0.0187209	0.0489674
6:32611769:G:C	0.125334	-0.0694279	0.0452959
6:32611778:T:C	0.0035003	-0.133193	0.0456139
6:32611783:A:G	6.26322e-05	-0.128017	0.031983
6:32611789:GCTA:G	0.172234	-0.0620188	0.045433
6:32611792:A:G	0.00156127	-0.116812	0.0369303
6:32611795:G:A	0.00132711	-0.120114	0.0374182
6:32611805:T:A	5.90117e-05	-0.130335	0.032448
6:32611814:G:A	0.984452	-0.0019766	0.101427
6:32611815:C:CCGATA	0.00050375	-0.121909	0.0350438
6:32611818:A:AAACAATGCCAG	0.000309302	-0.115771	0.0320929
6:32611849:A:C	0.507951	-0.0283389	0.042806
6:32611850:AC:A	0.000215589	-0.131063	0.0354223
6:32611860:A:G	2.2744e-05	-0.148687	0.0350999
6:32611873:T:C	0.000973509	-0.105056	0.0318538
6:32611874:G:T	0.000983041	-0.10497	0.0318542
6:32611886:G:A	0.000900733	-0.119642	0.0360387
6:32611898:A:G	0.592779	-0.0226259	0.0423062
6:32611912:G:A	0.00037161	-0.117072	0.0328903
6:32611931:A:T	0.000201716	-0.11332	0.0304882
6:32611951:C:T	0.000271912	-0.122302	0.033593
6:32611958:C:G	0.506299	-0.0286227	0.0430669
6:32611963:T:A	0.000270279	-0.122364	0.0335958
6:32611964:C:T	0.506726	-0.0285947	0.0430679
6:32611968:G:T	0.00030693	-0.110433	0.0305962
6:32611971:G:C	0.520959	-0.0277147	0.0431782
6:32611982:A:C	0.536423	-0.0266802	0.0431558
6:32611992:TG:T	0.77858	-0.0120614	0.0428974
6:32611997:C:T	0.000168495	-0.198707	0.0528181
6:32612003:C:T	0.00173565	-0.0971668	0.031023
6:32612006:C:T	0.0029793	-0.103046	0.0346973
6:32612008:T:C	0.532076	-0.0267747	0.0428504
6:32612034:C:T	0.000818605	-0.105444	0.0315094
6:32612035:A:G	0.724144	-0.0150888	0.0427534
6:32612037:G:A	0.00435598	-0.100317	0.0351847
6:32612041:A:G	0.413342	-0.0364722	0.0445855
6:32612050:A:T	0.00126002	-0.100754	0.0312421
6:32612057:T:A	0.847031	-0.0120393	0.0624094
6:32612079:T:C	0.00136691	-0.10868	0.0339461
6:32612084:A:G	4.43151e-05	-0.202628	0.0496181
6:32612088:G:T	0.00136571	-0.108689	0.0339461
6:32612096:A:G	0.478075	0.0451611	0.0636608
6:32612097:T:G	4.13804e-05	-0.122563	0.0298961
6:32612104:C:T	0.314954	-0.046242	0.0460174
6:32612110:T:C	0.101896	-0.0497483	0.0304135
6:32612111:G:A	0.336641	-0.0442571	0.0460616
6:32612114:A:G	3.36491e-06	-0.142882	0.0307458
6:32612161:C:A	0.635286	-0.021074	0.0444318
6:32612166:C:T	0.607586	-0.0228044	0.0444078
6:32612202:A:G	0.000825625	-0.112167	0.0335421
6:32612205:T:G	0.000157607	-0.11559	0.0305893
6:32612208:G:A	0.000174161	-0.11476	0.0305716
6:32612213:C:A	7.21173e-07	-0.151283	0.0305279
6:32612214:T:A	0.000948205	-0.110634	0.0334701
6:32612233:C:T	0.00895517	-0.0856741	0.0327781
6:32612241:A:T	0.223781	-0.0586154	0.0481823
6:32612251:T:G	0.222855	-0.0587404	0.0481885
6:32612265:C:A	0.00311109	-0.109224	0.0369433
6:32612279:T:C	0.181139	-0.0647732	0.0484374
6:32612287:A:G	0.00051621	-0.112264	0.0323323
6:32612288:A:G	0.000515953	-0.112269	0.0323323
6:32612301:T:C	5.48669e-06	-0.153888	0.0338569
6:32612307:A:G	0.00249372	-0.108594	0.0359095
6:32612309:T:A	3.91357e-05	-0.130686	0.0317775
6:32612326:C:T	0.166013	-0.0667996	0.0482262
6:32612333:C:T	0.000658783	-0.117815	0.0345884
6:32612336:G:A	4.85665e-05	-0.127468	0.0313772
6:32612339:C:T	3.63895e-05	-0.128694	0.0311663
6:32612343:T:C	2.8226e-05	-0.130393	0.0311398
6:32612396:T:C	8.51862e-05	-0.118724	0.0302148
6:32612397:A:G	0.464201	-0.0251259	0.0343275
6:32612410:C:T	6.32083e-05	-0.119753	0.0299345
6:32612417:G:A	0.483737	0.0446088	0.0636991
6:32612430:T:A	0.113182	-0.0788979	0.0498077
6:32612430:T:C	9.95158e-06	-0.137033	0.0310154
6:32612452:A:AATGT	0.0137508	-0.0976666	0.0396421
6:32612460:G:A	0.284045	-0.0519584	0.0485013
6:32612488:A:C	2.12652e-05	-0.132988	0.0312827
6:32612503:TTC:T	0.000643662	-0.117438	0.0344139
6:32612504:TC:T	0.00150812	-0.104688	0.032992
6:32612509:T:C	0.000638233	-0.117535	0.0344189
6:32612514:G:A	0.209868	-0.0609783	0.0486298
6:32612522:G:C	0.484986	0.0445059	0.0637341
6:32612524:G:T	0.16422	-0.0966286	0.0694661
6:32612531:AT:A	0.000519972	-0.119514	0.0344396
6:32612540:G:C	2.44061e-05	-0.134023	0.0317572
6:32612548:A:G	0.000232706	-0.128321	0.0348643
6:32612556:C:G	1.8275e-05	-0.135988	0.0317359
6:32612559:T:G	1.84196e-05	-0.135923	0.0317338
6:32612564:G:A	1.83361e-05	-0.135955	0.0317338
6:32612566:T:C	0.187408	-0.0635101	0.0481763
6:32612576:G:C	0.180914	-0.0644013	0.0481344
6:32612595:C:T	0.178965	-0.0646961	0.0481388
6:32612599:G:GA	0.00151102	-0.108098	0.0340729
6:32612601:G:A	7.3392e-05	-0.125902	0.0317533
6:32612603:GA:G	6.23878e-07	-0.170171	0.0341458
6:32612604:A:G	2.40218e-06	-0.159844	0.0338921
6:32612620:A:G	0.181463	-0.064848	0.0485294
6:32612626:C:T	0.157175	-0.0682256	0.0482283
6:32612627:A:G	7.11926e-05	-0.130861	0.0329436
6:32612633:G:C	0.396817	-0.0401143	0.0473426
6:32612643:G:A	0.395775	-0.0402117	0.047353
6:32612648:A:T	3.84446e-05	-0.125693	0.0305329
6:32612655:A:G	1.41954e-05	-0.133019	0.0306439
6:32612664:C:G	1.39613e-05	-0.133114	0.0306399
6:32612672:C:A	1.89761e-05	-0.131364	0.0307169
6:32612686:G:A	0.000142779	-0.128292	0.0337317
6:32612688:A:G	2.47705e-05	-0.130443	0.0309336
6:32612691:A:G	2.84464e-05	-0.128599	0.0307243
6:32612699:T:A	2.77252e-05	-0.128749	0.0307175
6:32612701:G:T	0.00021323	-0.12359	0.0333774
6:32612717:AT:A	2.89319e-06	-0.205475	0.0439213
6:32612725:C:T	4.15233e-06	-0.140131	0.0304393
6:32612726:A:G	4.5845e-06	-0.139639	0.0304693
6:32612733:G:A	3.92872e-06	-0.140382	0.0304178
6:32612747:AC:A	0.105439	-0.0748804	0.04625
6:32612752:A:G	5.77628e-06	-0.138747	0.0305987
6:32612754:A:G	5.77954e-06	-0.138744	0.0305987
6:32612761:C:T	0.000205544	-0.123102	0.0331623
6:32612762:C:A	0.17401	-0.0643813	0.047359
6:32612769:G:C	0.163303	-0.0658125	0.0472097
6:32612774:T:A	0.163252	-0.0658208	0.0472099
6:32612775:G:A	0.163252	-0.0658208	0.0472099
6:32612793:G:T	0.00152403	-0.111572	0.0351953
6:32612800:T:G	0.000121448	-0.121552	0.031628
6:32612801:G:C	0.170734	-0.0663229	0.0484162
6:32612807:C:T	9.85423e-05	-0.123539	0.0317243
6:32612816:A:G	0.000126145	-0.121758	0.0317585
6:32612823:T:C	0.00016259	-0.119605	0.031717
6:32612827:G:A	0.000162465	-0.119609	0.0317165
6:32612839:A:G	0.244525	-0.0785196	0.0674712
6:32612843:G:T	0.207509	-0.0612068	0.0485597
6:32612860:A:G	2.11403e-05	-0.12817	0.0301401
6:32612868:T:C	2.17166e-05	-0.12802	0.0301475
6:32612883:A:G	6.29815e-06	-0.135891	0.0300903
6:32612886:T:C	6.33127e-06	-0.135832	0.0300845
6:32612899:T:G	8.90549e-06	-0.133647	0.0300859
6:32612903:CTT:C	0.566594	-0.0290865	0.0507551
6:32612905:T:A	0.479613	0.0450885	0.0637812
6:32612915:T:C	0.454288	-0.0358881	0.0479604
6:32612952:T:A	8.1796e-05	-0.125961	0.0319773
6:32612962:T:C	0.489571	0.0440567	0.0637588
6:32612979:A:T	3.84675e-05	-0.123436	0.0299857
6:32612981:A:G	3.8462e-05	-0.123437	0.0299857
6:32612982:T:A	0.561269	-0.0317895	0.0547192
6:32612987:G:A	0.533291	-0.0299076	0.0480066
6:32612990:G:T	0.315753	-0.0695295	0.0693061
6:32613010:T:C	2.01351e-05	-0.141636	0.0332214
6:32613011:G:A	2.01367e-05	-0.141635	0.0332214
6:32613025:A:C	0.000100424	-0.130595	0.0335756
6:32613026:G:A	0.0613688	0.135946	0.0726663
6:32613028:G:A	0.453275	-0.0357888	0.0477206
6:32613042:A:C	0.387195	-0.041303	0.0477648
6:32613050:G:A	3.24681e-05	-0.127947	0.0307903
6:32613052:C:G	0.376823	-0.042204	0.0477548
6:32613062:G:C	0.000512401	-0.110177	0.0317129
6:32613104:T:G	0.00427984	-0.0923577	0.0323295
6:32613106:G:T	0.0242098	-0.0798011	0.0354076
6:32613107:G:T	0.0241823	-0.0798163	0.0354075
6:32613114:G:T	0.00347433	-0.0943861	0.0322983
6:32613117:G:A	0.0215573	-0.0813448	0.0353969
6:32613124:C:G	0.627312	0.0305148	0.0628505
6:32613130:A:G	0.311771	0.0687174	0.0679353
6:32613146:A:G	2.63071e-05	-0.127099	0.030238
6:32613163:C:A	2.93845e-05	-0.126147	0.0301919
6:32613173:T:C	3.7347e-05	-0.124225	0.0301274
6:32613177:A:G	3.98438e-05	-0.123733	0.0301172
6:32613207:C:T	0.58984	-0.0259264	0.0480948
6:32613224:A:C	7.3512e-05	-0.120206	0.0303196
6:32613231:G:A	0.000346795	-0.114618	0.0320379
6:32613234:C:T	0.983902	0.00131952	0.0653948
6:32613237:A:G	0.396041	-0.0386002	0.0454808
6:32613273:G:A	0.000258655	-0.119284	0.0326488
6:32613300:G:A	0.000307495	-0.113203	0.0313676
6:32613305:A:G	0.000375958	-0.11145	0.0313377
6:32613318:T:C	0.000601752	-0.119944	0.0349608
6:32613322:G:A	0.000601126	-0.119962	0.0349631
6:32613340:A:G	0.000782857	-0.106142	0.0316014
6:32613349:G:A	0.481389	0.0448528	0.063705
6:32613360:C:CA	0.00117889	-0.147909	0.0455955
6:32613362:G:A	0.0991316	0.0823318	0.049926
6:32613372:A:T	0.000816437	-0.115421	0.0344833
6:32613376:C:T	0.479749	-0.0335312	0.0474472
6:32613384:C:T	0.000385375	-0.110802	0.0312126
6:32613392:C:G	0.395093	-0.0411673	0.0484084
6:32613417:C:G	0.00336731	-0.136659	0.0466085
6:32613418:T:A	0.000185508	-0.120224	0.032163
6:32613419:A:G	0.330111	-0.0596298	0.0612285
6:32613424:C:T	0.000404494	-0.11035	0.0311977
6:32613437:G:A	0.00104868	-0.100594	0.0306958
6:32613487:G:A	4.50913e-06	-0.155408	0.0338843
6:32613514:AAC:A	0.554974	-0.0568919	0.0963742
6:32613534:C:CA	0.10868	-0.12706	0.0792066
6:32613537:C:T	0.000159733	-0.116015	0.0307289
6:32613573:T:C	0.0106763	-0.081835	0.032053
6:32613584:C:A	0.00013619	-0.138227	0.0362325
6:32613598:G:A	0.00276756	-0.101778	0.0340118
6:32613610:C:T	0.00177393	-0.101739	0.0325495
6:32613635:T:G	0.866189	-0.0135133	0.0801971
6:32613641:G:GCT	0.899656	-0.0155405	0.123243
6:32613663:GTGTC:G	0.000216779	-0.122576	0.0331411
6:32613696:T:A	0.00149451	-0.104905	0.033033
6:32613703:C:T	0.0015308	-0.104745	0.0330554
6:32613712:G:A	0.00148943	-0.104983	0.0330475
6:32613747:T:G	0.000841837	-0.11786	0.0353015
6:32613756:C:A	0.000354253	-0.113275	0.0317118
6:32613758:G:A	0.000188932	-0.124918	0.0334597
6:32613759:C:T	0.000395695	-0.112358	0.0317133
6:32613784:A:ATT	0.042627	-0.0711821	0.035111
6:32613786:CAGT:C	0.0085007	-0.0908171	0.0345114
6:32613804:A:T	0.000341846	-0.114987	0.0321074
6:32613817:A:G	0.000511246	-0.111038	0.0319551
6:32613824:C:T	0.000511469	-0.111036	0.0319556
6:32613875:TAG:T	0.0562054	-0.070469	0.0369056
6:32613878:TTC:T	0.0399682	-0.0715289	0.0348229
6:32613879:TC:T	0.0324199	-0.0762948	0.0356652
6:32613906:C:CATTATTGACAT	0.06064	-0.0734954	0.0391743
6:32613914:A:C	0.0197644	-0.0809257	0.0347203
6:32613930:T:A	0.00521709	-0.0906682	0.032459
6:32613937:C:A	0.00522891	-0.0906362	0.0324561
6:32613944:A:T	0.00542506	-0.0902736	0.0324649
6:32613954:A:G	0.00517618	-0.0904288	0.0323438
6:32613957:T:A	0.00517073	-0.0904395	0.0323437
6:32613963:AC:A	0.00277308	-0.113131	0.0378132
6:32613973:G:C	0.00637979	-0.0884567	0.0324303
6:32613976:C:T	0.00572469	-0.0895192	0.0323975
6:32613983:A:T	1.41953e-06	-0.232381	0.0481893
6:32613997:A:G	0.0309721	-0.0782069	0.03625
6:32613998:C:T	0.013305	-0.0801784	0.0323888
6:32614000:C:T	0.0132919	-0.0801948	0.0323908
6:32614025:C:T	0.00510835	-0.0886931	0.0316747
6:32614037:C:T	0.604566	-0.0235473	0.0454717
6:32614080:T:C	0.00119241	-0.100296	0.0309488
6:32614091:G:A	0.00102751	-0.10181	0.0310122
6:32614108:A:G	0.000849607	-0.103584	0.0310495
6:32614110:G:A	0.000849355	-0.103588	0.0310497
6:32614158:G:A	0.99117	0.000658434	0.0594968
6:32614166:T:C	0.0279597	-0.0732037	0.033307
6:32614167:T:C	0.0279749	-0.0731968	0.033307
6:32614168:G:A	0.0279556	-0.0732055	0.0333069
6:32614180:C:T	0.0263764	-0.0731083	0.0329224
6:32614193:A:G	0.0225128	-0.0751861	0.0329532
6:32614207:T:G	0.0206603	-0.0763633	0.0329986
6:32614211:G:A	4.1716e-05	-0.18338	0.0447512
6:32614228:A:G	0.0219374	-0.0756066	0.0329951
6:32614240:A:G	0.00878954	-0.0832899	0.0317884
6:32614246:AGT:A	0.0244657	-0.0754357	0.0335309
6:32614250:CTT:C	0.170504	-0.0484351	0.035339
6:32614268:A:G	0.0683511	-0.0572418	0.0314052
6:32614269:T:G	0.00636338	-0.0878427	0.0321952
6:32614270:A:G	0.00636322	-0.0878428	0.0321951
6:32614277:T:A	0.429344	-0.0372941	0.0471889
6:32614278:G:A	0.174714	-0.101937	0.075108
6:32614284:A:G	0.00521201	-0.0898042	0.0321461
6:32614296:T:C	0.0114261	-0.0918042	0.036295
6:32614298:T:C	0.0116992	-0.0914721	0.0362828
6:32614303:A:G	0.00377234	-0.092392	0.0318968
6:32614318:G:A	0.000132506	-0.118017	0.0308803
6:32614326:G:A	0.000465514	-0.108411	0.030976
6:32614330:T:C	0.000415271	-0.109285	0.0309574
6:32614334:T:C	0.000413227	-0.1093	0.0309501
6:32614343:G:A	0.00248605	-0.0957278	0.0316452
6:32614360:A:T	0.792288	0.0140888	0.0535003
6:32614361:C:T	0.000171855	-0.11569	0.0307919
6:32614382:A:C	0.0056485	-0.090336	0.0326415
6:32614387:A:G	0.00377556	0.213579	0.0737414
6:32614392:G:T	0.00855165	-0.0859882	0.0327016
6:32614405:C:T	0.00227354	-0.101343	0.0332059
6:32614407:A:G	0.00251184	-0.100389	0.0332205
6:32614413:T:A	0.00448787	-0.0948101	0.0333643
6:32614414:T:A	0.0024366	-0.100671	0.0332125
6:32614415:T:C	0.00243625	-0.100671	0.0332122
6:32614419:C:A	0.00293313	-0.134573	0.0452396
6:32614426:C:T	0.00203085	-0.101783	0.0329854
6:32614463:TCATGC:T	0.000488039	-0.115898	0.033235
6:32614472:G:GTCTGT	0.000612887	-0.115707	0.0337747
6:32614494:G:A	0.00380367	-0.089948	0.0310809
6:32614495:A:G	0.000769605	-0.108125	0.0321467
6:32614511:T:A	0.00120337	-0.104176	0.0321721
6:32614534:T:A	0.438115	-0.041331	0.0533042
6:32614552:C:T	0.00593243	-0.0889316	0.0323212
6:32614555:T:C	0.00642202	-0.0884351	0.0324483
6:32614557:A:G	0.00319971	-0.0976158	0.033114
6:32614564:T:C	0.00947353	-0.0859518	0.0331288
6:32614573:T:C	0.477169	0.0450212	0.0633332
6:32614575:C:A	0.0058053	-0.0893713	0.0323976
6:32614613:TAAAC:T	0.00909346	-0.118151	0.0452941
6:32614705:T:G	0.00445526	-0.0917485	0.0322605
6:32614706:G:A	0.00445576	-0.0917471	0.0322604
6:32614726:C:T	0.00760842	-0.0855994	0.0320721
6:32614749:T:A	0.0053065	-0.0906154	0.0325041
6:32614752:T:G	0.00219844	-0.100984	0.0329796
6:32614768:T:C	0.472146	0.0455645	0.0633727
6:32614771:TG:T	0.0419163	-0.0694729	0.0341499
6:32614774:G:GC	0.00429958	-0.0973558	0.0340965
6:32614786:GT:G	0.0192912	-0.0803885	0.0343562
6:32614842:A:G	0.0103511	-0.087714	0.0342115
6:32614847:A:G	0.0106026	-0.0870954	0.0340811
6:32614848:G:T	0.0127792	-0.0869738	0.0349311
6:32614857:G:C	0.502714	0.0424841	0.0633877
6:32614864:C:G	0.0455998	-0.0727998	0.0364167
6:32614866:A:G	0.0107521	-0.0865532	0.0339337
6:32614872:G:C	8.11764e-06	-0.150777	0.0337909
6:32614883:C:T	0.00830217	-0.0897825	0.0340146
6:32614927:G:T	0.0143244	-0.0823961	0.0336445
6:32614928:T:C	0.0226462	-0.076422	0.033528
6:32614932:G:<CN0>	0.00139437	-0.0998455	0.0312426
6:32614938:G:A	0.49274	0.0341331	0.0497598
6:32614941:G:T	0.0231009	-0.0759394	0.0334275
6:32614943:C:G	7.14323e-05	-0.130351	0.0328219
6:32614946:T:G	0.01834	-0.0792511	0.0335997
6:32614958:T:C	0.0284617	-0.0739698	0.0337629
6:32614963:A:G	0.202485	-0.0392698	0.0308118
6:32615050:T:C	0.932233	-0.00799497	0.0940197
6:32615109:G:T	0.000104943	-0.133087	0.0343108
6:32615187:A:C	0.30654	-0.0815657	0.0797701
6:32615243:G:C	0.355356	-0.0420047	0.0454473
6:32615268:T:C	0.0106614	-0.0833248	0.0326302
6:32615272:C:G	0.05093	0.117956	0.060426
6:32615281:ACTACTGT:A	3.22085e-05	-0.127509	0.0306713
6:32615282:C:A	0.000338494	-0.13897	0.0387762
6:32615286:TGTACACA:T	1.55388e-06	-0.146438	0.0304813
6:32615307:A:G	0.0168092	-0.0780872	0.0326608
6:32615308:C:T	0.0166813	-0.078191	0.0326659
6:32615310:A:G	0.461672	0.0467543	0.0635165
6:32615312:G:A	0.0166081	-0.0782304	0.0326603
6:32615346:C:G	0.0919241	0.0982215	0.0582801
6:32615366:G:A	0.000120245	-0.116124	0.0301964
6:32615400:C:T	9.21786e-05	-0.118044	0.0301878
6:32615421:A:G	0.228446	-0.0414476	0.0344143
6:32615427:C:T	0.0037391	-0.090429	0.0311892
6:32615431:G:A	0.00331978	-0.0915196	0.0311666
6:32615446:T:G	0.00810665	-0.0840188	0.031734
6:32615457:T:C	0.676099	-0.0145998	0.034945
6:32615458:G:A	0.00221377	-0.0951266	0.0310877
6:32615470:G:A	0.00232594	-0.0929639	0.0305289
6:32615510:C:T	0.00249481	-0.0929017	0.0307218
6:32615520:G:A	0.00023235	-0.112656	0.0306049
6:32615551:A:G	6.38065e-05	-0.122362	0.0306037
6:32615578:G:A	0.000200803	-0.114585	0.0308189
6:32615582:A:C	0.000175085	-0.115912	0.0308895
6:32615597:A:C	0.000168548	-0.116243	0.0308992
6:32615611:A:T	0.00013241	-0.117834	0.030831
6:32615613:G:T	0.000132353	-0.117837	0.030831
6:32615638:A:C	0.000503396	-0.107665	0.0309476
6:32615651:G:A	0.000128187	-0.117006	0.0305506
6:32615652:A:C	0.000128265	-0.117002	0.0305506
6:32615668:G:T	1.64275e-05	-0.13013	0.0302022
6:32615702:A:C	4.68845e-06	-0.136996	0.0299231
6:32615710:G:C	4.68684e-06	-0.136998	0.0299231
6:32615738:A:T	0.613315	-0.0202526	0.0400766
6:32615754:G:A	4.5821e-06	-0.137087	0.0299117
6:32615790:AAT:A	1.95815e-06	-0.146264	0.0307426
6:32615801:A:G	5.77486e-05	-0.127958	0.031816
6:32615802:C:T	5.77698e-05	-0.127955	0.0318159
6:32615807:A:G	5.76486e-05	-0.127971	0.0318159
6:32615813:C:T	6.15332e-05	-0.127572	0.0318385
6:32615814:A:G	6.15061e-05	-0.127575	0.0318384
6:32615816:G:A	0.000700003	-0.10275	0.0303134
6:32615841:C:A	0.000324057	-0.114262	0.0317813
6:32615843:T:A	0.00032381	-0.114269	0.0317814
6:32615850:A:G	0.00043693	-0.11551	0.032846
6:32615853:G:A	0.895819	-0.0086513	0.0660685
6:32615856:T:C	0.000317838	-0.113375	0.0314903
6:32615863:A:G	0.000368132	-0.1119	0.0314155
6:32615877:A:G	0.000311943	-0.113162	0.0313887
6:32615903:A:G	0.000170102	-0.157111	0.041788
6:32615904:G:A	0.017604	-0.125727	0.0529636
6:32615918:A:C	0.00248116	-0.0970124	0.0320636
6:32615919:G:A	0.00247975	-0.0970179	0.0320635
6:32615921:G:T	0.849026	-0.00811186	0.0426129
6:32615945:A:T	0.00140449	-0.102737	0.0321683
6:32615950:T:C	0.00100824	-0.105783	0.0321703
6:32615952:T:C	0.00117346	-0.10443	0.0321793
6:32615963:A:G	0.51259	0.0418393	0.0638953
6:32615971:T:A	0.000364535	-0.114898	0.0322338
6:32615972:T:A	0.000364583	-0.114897	0.0322339
6:32615990:T:C	0.000280309	-0.117412	0.0323196
6:32616003:G:T	0.000255632	-0.118029	0.0322787
6:32616004:A:G	0.000312046	-0.116561	0.0323325
6:32616036:A:G	0.00636999	-0.0901093	0.03303
6:32616074:T:A	0.253383	0.0658644	0.057666
6:32616132:T:C	0.49021	0.0468954	0.0679668
6:32616339:A:C	0.309512	0.0560426	0.0551466
6:32616512:C:A	7.5269e-06	-0.442551	0.0988231
6:32616693:T:C	0.821592	-0.00898759	0.0398567
6:32616721:C:T	0.0600755	-0.100947	0.0536884
6:32617107:G:A	0.0158505	-0.179039	0.074218
6:32617248:A:G	0.000355567	-0.125689	0.0351969
6:32617429:C:G	0.000368925	-0.109556	0.0307622
6:32617502:A:G	0.0199442	-0.0846167	0.0363568
6:32617512:C:T	3.16245e-08	-0.170836	0.0308804
6:32617543:C:G	0.000212862	-0.166611	0.0449906
6:32617628:T:C	0.000221081	-0.117672	0.0318582
6:32617629:G:T	5.98678e-05	-0.292697	0.0729311
6:32617809:A:G	0.00655845	-0.0844463	0.0310639
6:32617889:G:T	0.00408665	-0.114856	0.0400001
6:32617890:T:C	0.118683	0.0777889	0.0498542
6:32618025:G:A	2.01598e-06	-0.155554	0.0327357
6:32618060:A:G	1.48057e-06	-0.150696	0.0313048
6:32618187:T:C	0.298654	0.049384	0.0475155
6:32618229:G:A	0.441602	0.047083	0.0611872
6:32618404:G:A	0.206833	0.0603598	0.0478165
6:32618476:G:A	2.53752e-05	-0.130589	0.0310083
6:32618487:G:T	0.509922	0.0332875	0.0505152
6:32618592:G:A	0.00131531	0.155636	0.0484451
6:32618689:G:T	0.193487	-0.0912851	0.0702014
6:32618720:T:G	1.81488e-05	-0.138108	0.0322192
6:32618728:T:C	0.975302	0.00135836	0.0438761
6:32618796:G:T	0.0984745	-0.0684608	0.0414338
6:32618811:G:A	0.0667539	-0.0616824	0.033645
6:32618861:T:G	0.00348444	-0.251785	0.0861861
6:32618898:C:G	0.0323795	0.11122	0.0519793
6:32618901:G:A	0.124907	0.0899935	0.0586469
6:32618909:C:A	0.446855	0.0319105	0.0419506
6:32619006:C:CA	0.490371	0.0441998	0.0640838
6:32619084:A:G	0.494014	-0.0439951	0.0643262
6:32619089:T:C	0.0061743	-0.193372	0.0706157
6:32619128:A:G	3.05211e-08	-0.177448	0.0320394
6:32619144:T:G	0.00130628	0.226029	0.0703133
6:32619167:C:G	2.04653e-06	-0.297163	0.0625768
6:32619171:C:G	0.0159223	0.124091	0.0514752
6:32619218:G:A	0.0596878	-0.0590609	0.0313638
6:32619229:C:T	0.541097	-0.0613558	0.100393
6:32619285:C:T	0.355426	0.0468502	0.0506973
6:32619292:T:C	4.57185e-05	-0.136296	0.0334345
6:32619349:C:T	0.000178671	-0.144959	0.0386825
6:32619455:A:C	0.479527	-0.0501977	0.0709947
6:32619578:A:C	0.199139	0.0621799	0.0484264
6:32619654:T:C	0.00520363	-0.0948439	0.0339437
6:32619743:A:G	3.82348e-05	-0.44961	0.109184
6:32619835:C:T	0.0039391	-0.130726	0.0453438
6:32619851:T:C	0.142555	-0.0454133	0.0309705
6:32619856:T:A	0.340395	-0.0725777	0.0761264
6:32619951:C:T	0.696253	0.0163098	0.041779
6:32619972:A:T	0.0207434	-0.0708602	0.0306406
6:32620024:C:G	0.00288943	-0.204495	0.0686394
6:32620056:C:A	0.246658	-0.0832882	0.0718928
6:32620075:T:A	0.255303	-0.0842815	0.0740895
6:32620148:T:G	0.000129378	-0.118578	0.0309795
6:32620155:C:T	0.0941469	0.0834577	0.0498577
6:32620158:C:G	0.392285	0.0619919	0.0724644
6:32620174:A:G	0.000395445	-0.108624	0.0306578
6:32620184:G:A	0.00124609	-0.105703	0.0327446
6:32620202:G:A	0.803079	0.0145418	0.0583153
6:32620203:A:G	4.49186e-06	-0.140845	0.0307037
6:32620206:C:T	4.49644e-06	-0.140836	0.0307032
6:32620228:G:A	0.097295	0.0907344	0.0547215
6:32620232:A:G	5.5745e-06	-0.137842	0.0303489
6:32620237:C:A	0.00480109	-0.132698	0.0470547
6:32620241:G:A	1.7557e-05	-0.125286	0.0291778
6:32620255:T:C	0.470523	-0.0340794	0.0472257
6:32620256:G:C	0.470535	-0.0340785	0.0472257
6:32620286:T:C	0.00238415	-0.0936738	0.0308374
6:32620311:T:C	5.11579e-07	-0.147106	0.0292928
6:32620323:G:A	7.82328e-05	-0.163375	0.0413634
6:32620344:G:A	4.89087e-07	-0.147465	0.029314
6:32620347:C:CT	3.59066e-06	-0.13577	0.0293002
6:32620359:C:T	6.8551e-07	-0.144826	0.0291669
6:32620391:G:T	2.58784e-05	-0.123601	0.0293798
6:32620399:G:T	9.21118e-05	-0.116359	0.0297557
6:32620416:C:T	0.0751461	0.0885199	0.0497423
6:32620422:G:T	1.93274e-08	-0.17663	0.0314404
6:32620435:G:A	6.60022e-05	-0.119958	0.0300628
6:32620454:A:C	0.00181833	-0.0972857	0.0311973
6:32620459:C:T	0.00127754	-0.10066	0.0312513
6:32620469:T:G	0.00146639	-0.0994961	0.0312758
6:32620487:T:G	2.35732e-07	-0.165449	0.0320098
6:32620489:G:T	0.00691645	-0.0917056	0.0339545
6:32620507:A:T	0.000237722	-0.111011	0.030206
6:32620513:T:C	0.000270608	-0.110199	0.0302585
6:32620520:CT:C	8.16642e-06	-0.136854	0.0306795
6:32620529:T:C	1.00426e-05	-0.131673	0.0298156
6:32620531:T:C	1.00837e-05	-0.131621	0.0298098
6:32620536:C:A	0.00025958	-0.109377	0.0299447
6:32620538:G:C	9.24768e-06	-0.132446	0.0298701
6:32620541:G:A	0.000143448	-0.110602	0.0290893
6:32620549:C:A	0.773661	0.0167584	0.0582722
6:32620609:CA:C	0.468016	0.0467767	0.0644564
6:32620622:A:T	3.12691e-06	-0.13731	0.029451
6:32620628:G:A	3.86959e-05	-0.166668	0.0405013
6:32620656:A:T	0.0644125	0.105166	0.0568675
6:32620658:C:T	2.82484e-05	-0.127247	0.0303898
6:32620661:T:G	0.000102205	-0.121264	0.031211
6:32620663:T:C	0.00010113	-0.121345	0.0312112
6:32620667:T:C	0.000101324	-0.12133	0.0312111
6:32620674:TCA:T	2.91842e-05	-0.124071	0.0296839
6:32620692:C:A	0.347229	0.0489366	0.0520614
6:32620703:G:A	0.67215	0.0466369	0.110201
6:32620720:A:G	1.25933e-08	-0.184914	0.0324896
6:32620723:G:T	2.53233e-05	-0.129997	0.0308642
6:32620726:T:C	2.53288e-05	-0.129995	0.0308641
6:32620733:G:T	2.75134e-05	-0.129468	0.0308762
6:32620739:C:T	5.79255e-05	-0.124671	0.0310041
6:32620740:C:T	3.81932e-08	-0.179739	0.0326857
6:32620741:A:C	0.812874	0.0138437	0.0584814
6:32620743:A:T	5.51094e-05	-0.124801	0.0309462
6:32620753:G:C	0.343706	0.0493238	0.0520915
6:32620754:G:C	0.444791	0.073671	0.0964118
6:32620759:A:G	0.343705	0.0493278	0.0520957
6:32620764:A:T	0.00023217	-0.18696	0.0507881
6:32620775:C:A	9.50058e-06	-0.134943	0.0304732
6:32620800:A:G	0.0193532	-0.0799311	0.0341782
6:32620808:T:G	0.000173722	-0.342282	0.0911671
6:32620827:C:T	0.000133512	-0.116085	0.0303897
6:32620831:G:A	0.477173	0.0458381	0.0644828
6:32620836:A:T	0.000104891	-0.117568	0.030309
6:32620838:G:C	0.000195342	-0.114545	0.0307507
6:32620852:G:A	0.000190249	-0.115085	0.0308404
6:32620860:C:T	0.00308865	-0.094258	0.0318571
6:32620861:A:G	0.00576431	-0.0883136	0.0319873
6:32620885:A:T	3.8759e-06	-0.140079	0.0303338
6:32620909:A:G	0.0339865	-0.072614	0.0342481
6:32620916:A:T	1.55942e-05	-0.200261	0.0463554
6:32620942:G:GAGTT	4.11678e-05	-0.126099	0.0307495
6:32620943:C:T	6.74973e-06	-0.140644	0.0312442
6:32620976:A:G	1.41838e-05	-0.134681	0.0310252
6:32620992:A:G	1.4152e-05	-0.134691	0.0310242
6:32620999:A:G	7.41797e-09	-0.170886	0.029559
6:32621013:G:A	0.0773311	-0.0642266	0.0363604
6:32621030:T:C	1.12992e-06	-0.164738	0.0338442
6:32621047:T:C	0.609555	-0.0407895	0.0798685
6:32621058:G:A	0.642568	-0.0384923	0.0829377
6:32621058:GTTGTTTGAGA:G	0.031692	-0.172083	0.0801028
6:32621069:CAG:C	0.113412	-0.218211	0.137843
6:32621088:C:T	0.819736	0.0152652	0.0669865
6:32621132:T:C	1.33666e-05	-0.194158	0.0445929
6:32621143:T:TTC	0.00762078	-0.16376	0.0613696
6:32621198:A:G	3.06006e-06	-0.198405	0.0425147
6:32621300:C:T	0.667981	0.022	0.0512915
6:32621333:C:T	0.00712753	0.185006	0.0687545
6:32621347:G:GT	0.136343	-0.0632693	0.0424755
6:32621354:T:TA	9.34802e-06	-0.445055	0.100425
6:32621378:T:A	0.00589511	-0.0928943	0.0337361
6:32621438:A:G	0.162659	-0.0536241	0.0384076
6:32621443:A:G	0.130533	0.0615675	0.0407192
6:32621483:G:A	0.183174	0.0538087	0.0404259
6:32621505:A:G	0.0251872	-0.0746943	0.0333677
6:32621513:A:T	0.0251904	-0.0746919	0.0333674
6:32621515:T:A	0.0251775	-0.0746978	0.0333671
6:32621526:G:C	0.025154	-0.0747098	0.0333671
6:32621529:C:A	0.0251291	-0.0747226	0.0333671
6:32621550:A:G	0.0274409	-0.0735822	0.0333678
6:32621555:C:CTG	0.0633348	-0.09747	0.0524926
6:32621614:T:TTTTTTA	8.19115e-05	-0.168801	0.0428565
6:32621621:GTT:G	0.017005	-0.100131	0.0419554
6:32621651:G:T	0.0942513	-0.0843513	0.0504076
6:32621668:A:G	0.00130812	-0.227275	0.0707097
6:32621682:C:T	0.00293988	-0.101493	0.0341272
6:32621683:A:G	0.00293809	-0.101499	0.0341272
6:32621699:A:C	0.012676	-0.0858202	0.034428
6:32621726:C:T	0.00418249	-0.0981099	0.0342555
6:32621727:A:G	0.00418269	-0.0981091	0.0342555
6:32621759:C:G	0.00556222	-0.0918356	0.0331234
6:32621778:A:G	0.00247242	-0.0955503	0.0315692
6:32621793:G:T	2.25202e-06	-0.188547	0.0398671
6:32621810:T:G	0.00229491	-0.0963993	0.0316152
6:32621828:G:A	0.00233528	-0.0962384	0.0316168
6:32621861:G:A	0.0257398	-0.0723639	0.0324485
6:32621872:GC:G	0.00964742	-0.168667	0.0651674
6:32621876:C:CAGGA	0.011211	-0.114403	0.0451107
6:32621876:C:T	0.199578	-0.0844755	0.0658548
6:32621888:A:G	0.00379792	-0.0969662	0.0335004
6:32621893:A:G	0.00379916	-0.0969631	0.0335006
6:32621901:C:G	0.00379385	-0.0969769	0.0335002
6:32621908:T:C	0.0033604	-0.0982104	0.0334882
6:32621911:G:A	0.00336423	-0.0981979	0.0334879
6:32621918:C:CA	0.000127875	-0.339362	0.0885944
6:32621928:G:A	0.00121335	-0.108741	0.0336065
6:32621932:T:C	0.00121333	-0.108741	0.0336064
6:32621947:G:C	0.00190333	-0.105543	0.0339922
6:32621948:G:A	0.00190251	-0.105547	0.0339921
6:32621949:G:C	0.00190306	-0.105544	0.0339921
6:32621966:A:G	0.135194	-0.0740356	0.0495576
6:32621980:T:C	0.000347326	-0.120502	0.0336865
6:32622035:C:T	0.0898218	0.0687731	0.0405421
6:32622036:A:G	1.23295e-05	-0.149277	0.0341464
6:32622047:T:C	5.48956e-05	-0.138569	0.0343525
6:32622048:T:C	0.00585907	-0.2117	0.0768265
6:32622063:G:A	0.0904877	-0.0529725	0.0312923
6:32622070:C:T	0.00532511	-0.158491	0.0568745
6:32622072:C:A	0.0462049	0.225623	0.113178
6:32622103:A:G	0.000496292	-0.114472	0.0328684
6:32622110:G:A	0.106489	0.080282	0.0497356
6:32622122:G:A	0.0579152	0.0983582	0.0518674
6:32622130:C:T	0.000823374	-0.109137	0.0326287
6:32622131:T:C	1.1853e-09	-0.23457	0.0385664
6:32622132:G:A	1.18433e-09	-0.234574	0.0385663
6:32622149:C:T	0.28799	-0.0407109	0.0383147
6:32622150:G:A	0.116935	0.0618611	0.039458
6:32622167:T:A	0.00255504	-0.100741	0.033394
6:32622173:T:C	0.0022668	-0.102063	0.033432
6:32622178:A:G	0.00184128	-0.103951	0.0333741
6:32622182:T:C	0.386119	0.111178	0.128281
6:32622186:T:C	0.00259246	-0.0998064	0.0331326
6:32622190:A:G	0.0027051	-0.0994049	0.0331416
6:32622195:G:T	0.00264892	-0.0995407	0.0331163
6:32622203:G:T	0.00281917	-0.0988734	0.0331035
6:32622205:T:C	0.753601	-0.0132771	0.0422981
6:32622229:G:C	0.251349	-0.0790066	0.0688763
6:32622238:A:G	0.00249086	-0.0999979	0.0330632
6:32622256:G:T	0.0019345	-0.103768	0.0334725
6:32622282:T:C	0.00173728	-0.108195	0.034547
6:32622359:A:G	0.00293656	-0.0980533	0.0329668
6:32622377:G:A	0.00634734	-0.163736	0.0599925
6:32622382:T:C	2.17876e-05	-0.184451	0.0434438
6:32622388:T:TA	0.114352	0.125959	0.0797749
6:32622396:T:A	0.000139004	-0.152264	0.0399651
6:32622409:T:G	0.00804624	-0.115784	0.0436901
6:32622621:C:T	0.397704	0.0482967	0.0571066
6:32622628:G:A	0.219621	-0.158204	0.12888
6:32622697:C:A	0.485053	0.0320672	0.0459285
6:32622750:C:CA	0.268982	0.0394717	0.0357078
6:32622789:G:A	0.0181734	-0.22176	0.093884
6:32622927:T:C	0.0413895	-0.0732776	0.0359273
6:32622928:G:A	0.000197988	-0.12008	0.032266
6:32622929:T:C	0.000197938	-0.120082	0.0322659
6:32622949:T:G	0.000191238	-0.120509	0.0323053
6:32622954:G:A	0.00162834	-0.129588	0.041129
6:32622967:G:A	6.99062e-06	-0.139522	0.0310465
6:32622973:C:T	4.80712e-06	-0.143066	0.0312848
6:32622979:T:C	3.82083e-06	-0.145533	0.0314946
6:32622986:T:C	4.45505e-06	-0.143531	0.0312777
6:32622990:C:T	4.31529e-06	-0.143339	0.0311906
6:32623003:T:C	4.22887e-06	-0.143304	0.0311544
6:32623004:T:C	4.22706e-06	-0.143306	0.0311542
6:32623017:T:C	0.284442	-0.0751812	0.0702369
6:32623050:C:T	0.000218726	-0.112003	0.0303011
6:32623072:A:G	0.000131443	-0.115899	0.0303104
6:32623096:A:G	0.000175797	-0.113614	0.0302852
6:32623100:C:CTCT	0.00345229	-0.125918	0.0430592
6:32623102:G:C	0.0497289	-0.074587	0.0380102
6:32623156:C:T	2.73047e-05	-0.124274	0.0296253
6:32623219:T:C	3.09724e-06	-0.136651	0.0292974
6:32623233:G:A	3.10974e-06	-0.136633	0.0292987
6:32623235:G:T	0.861587	0.00907329	0.0520395
6:32623242:G:A	3.10904e-06	-0.136634	0.0292986
6:32623277:C:T	0.218539	-0.0844814	0.0686605
6:32623300:C:T	6.84071e-06	-0.132834	0.0295279
6:32623307:C:T	3.16009e-06	-0.137603	0.0295278
6:32623317:A:T	1.14703e-05	-0.128849	0.0293678
6:32623325:T:C	1.13321e-05	-0.128942	0.0293713
6:32623341:C:CT	1.17904e-05	-0.126844	0.0289503
6:32623342:G:T	0.00223637	-0.328573	0.107486
6:32623348:A:G	3.66604e-06	-0.133816	0.0289052
6:32623367:C:T	0.261148	0.0345235	0.0307235
6:32623372:A:G	2.13397e-09	-0.186072	0.031078
6:32623377:C:T	6.28811e-06	-0.129864	0.0287534
6:32623430:G:A	1.80087e-06	-0.141363	0.0296074
6:32623434:T:C	0.0010538	-0.113548	0.0346632
6:32623435:G:A	0.088278	-0.127677	0.0749035
6:32623443:T:G	1.3642e-05	-0.15206	0.03496
6:32623445:T:C	1.68816e-06	-0.141944	0.0296484
6:32623458:T:C	3.03461e-06	-0.140067	0.0300027
6:32623463:A:G	0.7234	-0.0124105	0.0350661
6:32623475:C:G	6.53946e-06	-0.135329	0.0300187
6:32623487:T:G	8.18025e-06	-0.134024	0.0300474
6:32623528:G:A	0.573322	0.0222106	0.0394388
6:32623533:A:<CN0>	3.4013e-06	-0.136862	0.0294647
6:32623550:A:C	0.188629	0.0617521	0.0469724
6:32623580:C:T	0.00438648	0.188185	0.0660542
6:32623713:G:A	0.0919917	0.0674987	0.0400589
6:32623786:A:G	0.106677	-0.0553861	0.0343307
6:32623828:C:T	0.374664	-0.0578164	0.0651253
6:32623839:C:T	0.13948	-0.080948	0.0547786
6:32623887:C:T	0.113591	-0.0567353	0.0358572
6:32623919:C:T	0.0449087	-0.0736273	0.0367125
6:32623928:T:C	0.0216376	-0.0710069	0.0309173
6:32623968:C:G	0.10904	-0.202504	0.126366
6:32624001:A:T	0.171898	0.0539145	0.0394651
6:32624016:A:T	1.0077e-05	-0.148517	0.0336352
6:32624017:C:A	0.00124911	-0.204193	0.0632683
6:32624034:A:G	0.0173723	-0.0756874	0.0318184
6:32624128:C:T	0.0081886	0.170975	0.0646604
6:32624326:C:T	0.40436	0.0661433	0.0793218
6:32624327:G:T	3.10143e-05	-0.25784	0.0618932
6:32624407:A:G	0.0215345	-0.0740427	0.0322138
6:32624465:T:A	0.00478717	-0.0878403	0.0311378
6:32624507:A:C	0.182481	0.0677714	0.0508353
6:32624581:C:T	0.117308	-0.194356	0.124097
6:32624614:A:C	0.1623	-0.0438087	0.0313506
6:32624618:C:T	0.00369662	-0.0963117	0.0331772
6:32624653:G:C	0.0678374	-0.0635953	0.034826
6:32624677:G:A	0.115997	-0.194735	0.123893
6:32624708:GAGA:G	0.0112265	-0.15074	0.0594501
6:32624731:A:G	0.000347217	-0.114667	0.0320543
6:32624829:T:C	5.35381e-05	-0.126574	0.0313331
6:32624847:G:T	5.21097e-05	-0.126673	0.0313086
6:32624858:C:T	7.83557e-05	-0.129293	0.0327376
6:32624896:A:<CN0>	2.59434e-06	-0.138218	0.0294045
6:32624947:G:A	0.313756	-0.0614777	0.0610278
6:32625022:C:T	0.950251	-0.00237045	0.0379931
6:32625051:G:A	0.0244073	-0.124126	0.0551508
6:32625192:T:C	0.0379551	-0.0670515	0.0323087
6:32625221:T:C	0.266994	-0.0992512	0.0894145
6:32625283:T:C	2.31726e-05	-0.137403	0.0324683
6:32625324:A:G	0.11819	-0.0755106	0.0483293
6:32625368:C:T	0.610714	-0.0171244	0.0336397
6:32625369:G:A	0.405469	0.0635774	0.0764248
6:32625384:G:T	0.45361	0.0568663	0.0758815
6:32625409:A:G	4.37559e-07	-0.163139	0.032293
6:32625442:C:A	0.678072	-0.0159082	0.0383243
6:32625494:C:T	0.379558	-0.0388903	0.0442583
6:32625577:G:A	0.817757	-0.0190139	0.0825144
6:32625692:T:C	0.085326	-0.0775834	0.0450913
6:32625802:T:G	0.312738	-0.136922	0.135634
6:32625820:T:C	0.00279927	-0.281088	0.094042
6:32625874:A:G	5.31079e-08	-0.247753	0.0455379
6:32625884:C:T	0.905185	0.00633539	0.0531873
6:32625885:C:G	5.61623e-06	-0.135398	0.0298211
6:32625906:T:C	5.48306e-06	-0.135567	0.0298251
6:32625928:G:T	8.90112e-06	-0.132633	0.0298571
6:32625952:C:G	4.12867e-06	-0.138186	0.0300092
6:32625960:A:G	4.12816e-06	-0.138186	0.0300089
6:32625967:C:A	1.27814e-11	-0.223319	0.0329812
6:32625988:C:T	5.54043e-12	-0.220035	0.0319309
6:32625989:A:G	1.17917e-06	-0.144005	0.0296362
6:32626007:C:T	0.0612335	0.0762487	0.0407354
6:32626015:C:A	3.41816e-07	-0.148894	0.0292019
6:32626019:C:T	3.416e-07	-0.148898	0.0292018
6:32626037:G:T	0.911902	0.00626079	0.0565874
6:32626051:G:C	0.482514	-0.0288748	0.0411166
6:32626053:A:T	0.482606	-0.0288689	0.0411169
6:32626119:C:T	0.061336	0.076215	0.0407335
6:32626130:G:A	7.32106e-10	-0.183184	0.0297426
6:32626139:C:G	0.000194734	-0.110653	0.0296994
6:32626171:C:G	0.0520663	-0.171238	0.0881493
6:32626179:T:C	0.902145	0.00695556	0.0565711
6:32626185:G:A	0.0520718	-0.171235	0.0881502
6:32626196:C:T	0.052074	-0.171233	0.0881499
6:32626210:C:G	0.533523	-0.0231266	0.0371431
6:32626302:T:G	0.0220363	0.115413	0.0504044
6:32626346:G:A	0.335498	-0.0468631	0.0486586
6:32626348:C:T	0.263403	0.0350723	0.0313598
6:32626382:G:T	0.238366	0.0990884	0.0840387
6:32626386:TCCC:T	0.273436	0.0343737	0.0313862
6:32626389:CTCA:C	0.273332	0.0343813	0.0313864
6:32626392:A:C	0.273141	0.0343938	0.0313852
6:32626397:C:T	0.273547	0.0343651	0.0313856
6:32626403:A:G	0.261659	0.0352495	0.0314033
6:32626432:A:T	0.287192	0.033482	0.0314591
6:32626434:C:T	0.286276	0.0335431	0.0314567
6:32626438:A:T	0.0187316	0.118363	0.0503496
6:32626451:G:A	0.405357	0.0265415	0.0318973
6:32626475:G:A	0.0217694	0.115649	0.0504055
6:32626484:T:C	0.056613	0.115145	0.0604028
6:32626492:G:A	2.82429e-06	-0.137944	0.0294551
6:32626508:C:T	0.336188	-0.0467928	0.0486551
6:32626537:G:T	0.274844	0.0343598	0.0314658
6:32626565:C:T	0.62125	0.0166556	0.0337104
6:32626574:A:G	0.669727	-0.0171057	0.0401051
6:32626582:GAC:G	8.47582e-06	-0.160085	0.0359514
6:32626590:C:G	3.53938e-06	-0.136657	0.0294726
6:32626601:A:G	3.47507e-06	-0.136776	0.0294741
6:32626614:A:G	3.127e-06	-0.13741	0.0294725
6:32626664:C:A	0.323647	-0.048126	0.0487603
6:32626702:A:G	9.43004e-10	-0.18276	0.0298688
6:32626730:C:T	0.0960326	0.0584318	0.0351068
6:32626739:A:G	4.12695e-10	-0.182542	0.0292107
6:32626750:A:G	0.367146	0.0286763	0.0317978
6:32626786:G:C	1.2169e-05	-0.156189	0.0357041
6:32626801:C:T	3.15316e-06	-0.137474	0.0294971
6:32626816:CA:C	2.2492e-07	-0.151797	0.0293188
6:32626857:C:G	0.59816	-0.0369036	0.0700194
6:32626865:A:C	1.04398e-07	-0.156071	0.0293428
6:32626881:C:G	0.557708	0.0306706	0.0523166
6:32626883:G:C	0.271132	0.0340257	0.0309195
6:32626883:G:GCA	3.83466e-06	-0.139355	0.0301625
6:32626885:G:C	0.441391	-0.0316805	0.0411517
6:32626895:G:A	8.32507e-07	-0.144236	0.029271
6:32626920:C:G	2.36132e-07	-0.15051	0.0291213
6:32626925:A:G	2.35978e-07	-0.150514	0.0291214
6:32626938:T:C	0.134929	-0.131289	0.0878219
6:32626952:T:C	0.383987	0.0369317	0.0424222
6:32626954:A:G	1.48796e-05	-0.152476	0.03521
6:32626958:T:C	0.591525	0.0493576	0.0919776
6:32626973:TA:T	0.987202	0.000801515	0.0499689
6:32626975:A:C	0.0793161	0.0693172	0.0395045
6:32626977:T:C	2.90677e-06	-0.143865	0.0307582
6:32626984:A:C	0.592874	0.0167174	0.0312665
6:32626999:TAGAA:T	0.017312	0.148129	0.0622387
6:32627027:G:GAC	0.118807	0.045725	0.0293147
6:32627034:A:AGG	0.00601322	0.0939799	0.0342111
6:32627038:C:G	0.00715107	0.080572	0.0299555
6:32627039:A:G	0.0615245	0.0571957	0.0305908
6:32627042:G:C	0.923029	0.00493742	0.0511023
6:32627043:A:G	0.339826	0.0632686	0.0662839
6:32627044:G:A	0.122948	0.0670594	0.043474
6:32627046:C:A	0.613388	-0.0269489	0.0533386
6:32627050:G:A	0.613628	-0.0269308	0.0533388
6:32627072:G:A	0.822615	0.00868691	0.0387492
6:32627082:A:G	1.31377e-07	-0.159138	0.0301574
6:32627094:C:T	1.42182e-09	-0.205513	0.0339524
6:32627096:CAG:C	0.604294	0.0211635	0.0408377
6:32627105:T:A	4.68739e-07	-0.148789	0.0295292
6:32627109:A:G	4.63866e-07	-0.148862	0.029532
6:32627115:G:T	1.3363e-06	-0.143329	0.0296485
6:32627117:C:A	1.27517e-06	-0.143695	0.0296671
6:32627128:C:T	1.35536e-07	-0.16219	0.0307691
6:32627129:A:G	0.479828	0.0654976	0.0926969
6:32627130:T:C	4.95305e-13	-0.25089	0.0347176
6:32627137:A:AAG	3.4027e-09	-0.202193	0.0342069
6:32627155:G:A	9.10473e-07	-0.147547	0.0300498
6:32627159:A:T	9.09311e-07	-0.147554	0.0300499
6:32627160:A:G	2.02232e-06	-0.141916	0.0298696
6:32627175:A:C	1.87305e-06	-0.142369	0.0298676
6:32627180:G:C	1.87114e-06	-0.142376	0.0298678
6:32627192:T:A	0.582552	-0.0196836	0.0358104
6:32627211:T:C	5.51713e-05	-0.121811	0.0302068
6:32627221:A:G	0.766711	0.0146447	0.049362
6:32627227:T:C	0.906566	-0.00646735	0.0551018
6:32627235:C:T	2.3116e-05	-0.126347	0.029852
6:32627250:C:A	4.68576e-06	-0.13698	0.0299188
6:32627260:G:A	3.4961e-06	-0.147382	0.0317683
6:32627263:T:C	2.9452e-05	-0.124838	0.0298823
6:32627292:A:G	1.13519e-05	-0.130051	0.0296265
6:32627299:A:T	1.14923e-05	-0.12995	0.0296216
6:32627310:C:T	5.28512e-06	-0.13553	0.0297663
6:32627321:T:G	7.00172e-06	-0.133796	0.0297746
6:32627329:GT:G	0.891221	0.00522442	0.0382017
6:32627352:A:G	3.22405e-06	-0.139614	0.0299858
6:32627362:A:C	9.01817e-07	-0.146085	0.0297408
6:32627365:T:C	9.00907e-07	-0.146091	0.0297409
6:32627367:T:C	1.65176e-06	-0.149157	0.0311266
6:32627379:T:C	1.82885e-06	-0.148482	0.0311186
6:32627386:C:T	4.70697e-09	-0.182073	0.0310853
6:32627390:T:C	7.39194e-07	-0.155005	0.0313093
6:32627394:C:T	3.8346e-07	-0.151548	0.0298499
6:32627396:C:T	3.80129e-07	-0.151596	0.0298497
6:32627405:C:G	0.604154	0.0194109	0.0374412
6:32627434:A:C	2.91338e-07	-0.150496	0.0293424
6:32627441:A:C	2.91438e-07	-0.150494	0.0293424
6:32627450:G:A	7.43666e-09	-0.177084	0.0306334
6:32627456:G:A	1.66824e-07	-0.156911	0.0299852
6:32627460:T:G	5.11969e-08	-0.160113	0.0293941
6:32627480:G:A	0.171636	0.05599	0.0409593
6:32627485:T:C	9.92948e-08	-0.157171	0.029499
6:32627489:A:G	9.93148e-08	-0.15717	0.029499
6:32627491:T:TG	3.21249e-08	-0.170516	0.0308379
6:32627494:T:C	0.766832	-0.0141875	0.0478464
6:32627515:C:A	1.62165e-07	-0.175812	0.0335636
6:32627517:T:G	3.30902e-05	-0.123058	0.0296447
6:32627523:A:G	3.30934e-05	-0.123058	0.0296448
6:32627527:C:A	0.598827	-0.0190466	0.0362042
6:32627534:TG:T	3.5096e-07	-0.151638	0.0297692
6:32627535:G:T	1.00754e-05	-0.131275	0.0297303
6:32627561:T:C	9.2504e-07	-0.152876	0.0311551
6:32627573:C:G	2.54772e-06	-0.13856	0.029454
6:32627582:T:G	9.44058e-07	-0.152803	0.0311656
6:32627600:G:T	2.99106e-06	-0.137641	0.0294645
6:32627617:C:T	0.846578	-0.00746746	0.0385942
6:32627627:C:T	0.959092	0.00194467	0.0379131
6:32627635:T:G	3.03539e-06	-0.137572	0.0294688
6:32627646:A:G	3.03822e-06	-0.137566	0.0294687
6:32627652:C:G	6.458e-08	-0.171084	0.0316492
6:32627713:G:A	0.897025	0.00731935	0.0565547
6:32627752:T:C	0.909383	0.00430948	0.0378633
6:32627763:A:T	0.909454	0.00430606	0.0378632
6:32627773:A:G	2.24205e-06	-0.146837	0.031042
6:32627777:G:C	0.383912	0.0404039	0.0464034
6:32627784:C:T	0.597459	0.0218232	0.0413273
6:32627794:C:T	0.798174	0.0174369	0.0681898
6:32627795:A:G	0.0662707	0.0566977	0.0308712
6:32627798:C:T	0.898556	0.00477525	0.0374572
6:32627812:C:G	0.59889	0.0223164	0.0424268
6:32627818:C:A	0.333898	0.0525074	0.054339
6:32627830:C:T	0.775364	0.0124778	0.0437258
6:32627845:C:CA	0.276108	0.0419774	0.038543
6:32627850:T:C	0.944534	0.00242403	0.0348421
