## Additional Data Table 1 for "High-resolution African HLA resource uncovers *HLA-DRB1* expression effects underlying vaccine response" (part 7 of 17)

### Sheet: FHA (continued)
RSID	PVALUE_FE	BETA_FE	STD_FE
6:32627851:G:A	0.776006	0.0123541	0.0434195
6:32627852:G:A	0.648123	0.0157014	0.0344049
6:32627882:C:T	0.715664	0.0135964	0.0373262
6:32627906:T:C	1.09172e-06	-0.142473	0.0292291
6:32627923:A:G	1.09085e-06	-0.142479	0.0292296
6:32627934:G:A	0.853043	0.00767122	0.0414129
6:32627938:C:T	8.95951e-12	-0.249484	0.0365688
6:32627956:C:G	5.72097e-07	-0.155178	0.0310331
6:32627958:T:C	5.58772e-06	-0.160936	0.0354375
6:32627967:A:G	6.49885e-06	-0.134381	0.0297996
6:32627969:C:T	6.49879e-06	-0.134381	0.0297997
6:32627976:G:A	4.56491e-06	-0.135569	0.0295754
6:32627988:A:G	0.751183	-0.0114114	0.035989
6:32627991:C:T	0.751204	-0.0114104	0.035989
6:32627992:T:C	3.9143e-06	-0.136523	0.0295767
6:32628001:T:C	0.763257	-0.0108395	0.035987
6:32628045:C:G	2.07622e-07	-0.159879	0.030791
6:32628065:C:G	1.06003e-05	-0.130373	0.0295996
6:32628079:C:A	0.189359	0.0699522	0.0532978
6:32628084:C:T	0.0299346	0.134811	0.0620976
6:32628093:T:C	1.3246e-05	-0.128804	0.0295694
6:32628098:G:C	0.146401	0.0771211	0.0531005
6:32628103:C:T	0.57423	0.0232723	0.041422
6:32628122:G:C	2.1212e-07	-0.159244	0.0306923
6:32628127:T:C	1.36633e-05	-0.128478	0.0295405
6:32628138:G:A	1.26308e-05	-0.129663	0.0296955
6:32628139:G:A	0.244231	0.0635629	0.054585
6:32628146:G:A	0.909939	0.0044324	0.0391847
6:32628148:C:T	0.753616	0.0344492	0.109754
6:32628149:A:G	6.21743e-05	-0.138844	0.0346727
6:32628159:C:G	0.149994	0.0782681	0.0543698
6:32628189:A:G	0.895598	0.00637167	0.0485556
6:32628190:T:C	0.92313	-0.00366018	0.0379328
6:32628193:G:A	3.92824e-07	-0.155693	0.0306942
6:32628221:G:A	0.749659	0.0150721	0.0472347
6:32628224:T:A	3.71711e-07	-0.164538	0.0323708
6:32628229:G:A	0.494151	0.0313386	0.0458354
6:32628231:T:TG	1.09426e-05	-0.131046	0.0297991
6:32628247:T:C	4.93465e-06	-0.134748	0.0295011
6:32628256:G:T	0.604792	0.0206509	0.0399034
6:32628272:A:G	9.04296e-12	-0.248727	0.0364651
6:32628273:G:A	0.340161	0.0329469	0.034541
6:32628283:G:A	0.434317	0.042393	0.054223
6:32628297:T:C	2.50456e-05	-0.125485	0.0297754
6:32628301:T:A	1.19385e-06	-0.151894	0.0312754
6:32628306:G:T	5.51105e-06	-0.134066	0.0295019
6:32628342:T:C	2.2678e-05	-0.14142	0.0333794
6:32628361:T:A	1.088e-07	-0.16844	0.0317131
6:32628389:A:C	0.4374	0.0355038	0.0457175
6:32628390:G:T	0.437364	0.0355066	0.0457176
6:32628407:T:C	0.637339	0.0188109	0.0399023
6:32628420:C:T	9.86953e-08	-0.168919	0.0316974
6:32628432:A:G	1.57208e-07	-0.159988	0.0305093
6:32628439:G:A	0.358839	0.0299848	0.0326782
6:32628472:A:G	1.08378e-11	-0.248841	0.0366217
6:32628473:T:C	4.17292e-06	-0.135854	0.0295169
6:32628474:G:C	4.17308e-06	-0.135854	0.029517
6:32628506:C:A	0.454121	0.0341908	0.0456754
6:32628538:G:T	1.16283e-05	-0.130535	0.0297722
6:32628539:G:A	1.16245e-05	-0.130537	0.0297723
6:32628543:T:C	0.514857	-0.0244571	0.0375516
6:32628548:A:G	2.8373e-11	-0.244322	0.0367138
6:32628556:C:T	0.54568	0.035012	0.0579432
6:32628558:G:A	0.655455	0.0178769	0.0400651
6:32628559:T:C	0.655462	0.0178766	0.0400652
6:32628560:G:T	0.655483	0.0178754	0.0400652
6:32628568:A:G	0.555599	0.0342368	0.0580884
6:32628571:C:T	0.787671	-0.0131676	0.0488889
6:32628595:T:C	4.79372e-07	-0.148447	0.0294865
6:32628597:C:T	2.04641e-11	-0.244882	0.0365349
6:32628602:G:GC	4.82834e-07	-0.154564	0.03071
6:32628605:T:C	0.55747	0.0274392	0.0467763
6:32628606:C:A	0.147783	0.0768611	0.0531025
6:32628617:A:C	0.557563	0.027433	0.0467769
6:32628621:T:C	2.7374e-07	-0.157484	0.0306348
6:32628633:T:C	0.553485	0.0276164	0.0466064
6:32628635:C:T	0.946154	-0.00372829	0.0552029
6:32628698:C:T	0.619738	0.0198147	0.0399311
6:32628699:A:G	0.619752	0.0198139	0.0399311
6:32628712:C:T	0.626696	0.0467218	0.0960598
6:32628722:A:T	4.80012e-12	-0.252238	0.0364962
6:32628741:C:CTTAA	5.74125e-05	-0.121356	0.030164
6:32628751:C:T	1.52784e-05	-0.128688	0.029757
6:32628760:C:A	0.370694	0.0508433	0.0567972
6:32628764:C:T	0.364132	0.0367366	0.0404802
6:32628765:C:T	0.18433	0.0459354	0.0346019
6:32628771:T:C	4.50763e-12	-0.253483	0.0366291
6:32628776:C:A	1.98572e-05	-0.126959	0.0297572
6:32628779:G:T	0.324046	0.0398459	0.0404043
6:32628784:C:A	1.39313e-05	-0.129296	0.0297578
6:32628787:C:T	0.375218	0.0503233	0.0567509
6:32628812:C:T	0.339321	0.0385164	0.0403099
6:32628817:G:A	0.192493	0.111254	0.0853673
6:32628820:AT:A	0.0574122	-0.166906	0.087838
6:32628828:T:C	0.714426	-0.0134058	0.036636
6:32628833:A:G	1.82068e-05	-0.127986	0.0298627
6:32628835:A:C	1.83417e-05	-0.12796	0.0298681
6:32628841:A:G	1.42872e-06	-0.150312	0.0311788
6:32628843:C:T	0.132572	0.0798166	0.0530682
6:32628844:T:C	1.8367e-05	-0.128077	0.0298975
6:32628845:G:A	3.93663e-08	-0.184132	0.0335172
6:32628873:C:T	0.427521	0.0317317	0.0399925
6:32628890:G:A	9.70172e-11	-0.215813	0.0333481
6:32628894:GACA:G	0.418034	0.0518193	0.0639874
6:32628896:CAAT:C	0.299872	0.0665379	0.064182
6:32628907:G:A	0.421714	0.0388081	0.0483017
6:32628913:G:T	0.504067	-0.0408652	0.0611658
6:32628915:T:C	0.0384989	-0.115585	0.0558515
6:32628916:G:A	0.504115	-0.0408605	0.0611658
6:32628922:G:C	3.99734e-08	-0.209797	0.0382077
6:32628939:C:G	3.7177e-08	-0.210377	0.0382242
6:32628941:G:C	0.973053	0.00197559	0.058484
6:32628944:C:G	6.22764e-07	-0.170946	0.0342988
6:32628953:C:G	3.18219e-06	-0.140188	0.0300917
6:32628960:T:C	0.637414	0.0199018	0.0422259
6:32628965:A:G	0.86886	-0.00613366	0.0371498
6:32628967:C:T	4.48753e-06	-0.139339	0.0303742
6:32628970:TAAAATCAGATTCC:T	0.15714	-0.110098	0.0778209
6:32628996:C:A	6.32976e-06	-0.139086	0.0308049
6:32628998:T:C	0.953027	0.00240525	0.0408323
6:32629015:G:C	1.49389e-05	-0.132687	0.0306465
6:32629019:T:C	0.00581434	-0.178736	0.0648046
6:32629022:T:C	0.0384619	-0.066313	0.0320368
6:32629022:T:TTCC	6.84937e-05	-0.124658	0.0313097
6:32629027:A:G	6.0773e-11	-0.274258	0.0419238
6:32629032:C:G	0.166993	0.0727936	0.0526752
6:32629046:T:C	1.16457e-06	-0.179634	0.0369498
6:32629047:A:AC	5.61934e-05	-0.126966	0.0315189
6:32629064:A:T	7.63571e-05	-0.123524	0.0312279
6:32629066:T:C	0.497636	0.0397766	0.0586491
6:32629091:C:G	0.799643	0.00998339	0.0393341
6:32629110:C:T	6.11384e-07	-0.170727	0.0342304
6:32629129:T:C	0.22392	-0.0438114	0.0360241
6:32629137:T:G	1.01852e-05	-0.135071	0.0306061
6:32629141:C:T	0.0105113	-0.0835399	0.0326514
6:32629146:G:A	6.77616e-05	-0.159996	0.0401595
6:32629155:C:A	0.338353	-0.0348083	0.0363561
6:32629161:A:G	1.95994e-06	-0.143768	0.0302192
6:32629170:C:G	0.000362712	-0.205706	0.0576883
6:32629193:C:T	0.0737683	-0.0649326	0.0363148
6:32629194:G:A	3.82869e-07	-0.241235	0.0475127
6:32629199:T:C	3.15768e-07	-0.242971	0.047513
6:32629227:C:T	0.478856	0.0281051	0.0396885
6:32629237:A:G	0.476128	0.0282697	0.0396744
6:32629239:A:G	2.21769e-05	-0.131926	0.0311017
6:32629240:G:A	9.76708e-08	-0.166135	0.0311639
6:32629246:A:AG	4.13694e-05	-0.124514	0.0303715
6:32629259:T:C	0.858108	0.0188374	0.105364
6:32629269:C:T	0.61266	0.0324698	0.0641341
6:32629271:C:T	0.369927	0.0362803	0.0404638
6:32629281:C:T	0.383366	0.0352424	0.040429
6:32629282:A:T	0.38334	0.0352443	0.040429
6:32629289:C:A	0.378571	0.0355238	0.0403435
6:32629297:T:C	1.81106e-05	-0.129738	0.0302631
6:32629314:G:A	2.04911e-05	-0.128933	0.0302697
6:32629316:G:T	5.08692e-11	-0.255423	0.0388868
6:32629320:A:G	5.32477e-07	-0.15714	0.0313389
6:32629328:G:A	0.453448	0.036885	0.0492011
6:32629330:C:T	0.45347	0.0368833	0.0492012
6:32629331:A:G	3.30075e-07	-0.168484	0.033001
6:32629341:C:A	3.43546e-06	-0.157525	0.0339281
6:32629346:T:C	0.612618	-0.0191306	0.0377821
6:32629347:T:C	3.46752e-07	-0.168083	0.0329827
6:32629368:A:AG	7.14971e-05	-0.121008	0.030471
6:32629371:A:G	0.913389	0.00455224	0.0418541
6:32629372:G:A	0.91341	0.00455115	0.0418541
6:32629379:GA:G	0.0810796	0.0971645	0.055699
6:32629380:A:G	6.58746e-07	-0.156874	0.0315442
6:32629385:C:A	0.356625	-0.0337181	0.036578
6:32629394:C:A	0.994433	0.00042078	0.0603066
6:32629398:G:C	0.230326	0.0691432	0.0576424
6:32629400:A:G	8.41515e-08	-0.182496	0.0340606
6:32629408:A:G	0.258999	-0.0410786	0.0363927
6:32629409:A:G	3.07613e-07	-0.159574	0.0311746
6:32629417:G:C	0.301627	0.0421668	0.0408217
6:32629422:T:C	0.308548	0.0585653	0.0575143
6:32629425:G:A	9.8865e-12	-0.257624	0.0378405
6:32629432:A:G	6.19501e-05	-0.120901	0.0301856
6:32629438:T:C	6.30978e-05	-0.120769	0.0301854
6:32629443:T:C	4.98495e-07	-0.156734	0.0311792
6:32629447:A:G	4.09914e-07	-0.158252	0.0312485
6:32629450:A:G	5.70506e-12	-0.260091	0.0377665
6:32629459:TA:T	0.116115	0.0876141	0.0557593
6:32629462:C:A	0.33832	0.0386548	0.040371
6:32629467:G:A	4.22671e-08	-0.18562	0.0338654
6:32629482:G:A	0.698557	-0.0141923	0.0366472
6:32629496:G:T	1.34199e-05	-0.130185	0.0299059
6:32629497:A:G	3.63135e-12	-0.253189	0.0364257
6:32629500:C:A	0.227138	0.103945	0.0860637
6:32629504:C:T	0.588465	0.021961	0.0405887
6:32629506:C:G	0.680251	-0.0150995	0.0366386
6:32629509:A:C	1.89097e-07	-0.169586	0.0325516
6:32629514:T:A	0.593948	0.0216456	0.0406016
6:32629529:T:C	3.28118e-07	-0.159876	0.0313081
6:32629530:C:T	0.210078	0.0666256	0.053158
6:32629531:A:G	0.209062	0.0668022	0.0531802
6:32629535:C:A	8.71765e-08	-0.173993	0.0325123
6:32629543:T:C	0.213449	0.0656851	0.0527957
6:32629544:G:A	0.348301	0.0600125	0.0639868
6:32629545:T:C	0.114606	0.083507	0.0529255
6:32629549:G:A	0.224048	0.0641284	0.0527443
6:32629582:C:T	9.43356e-07	-0.153296	0.0312651
6:32629603:T:C	0.592273	0.0168248	0.0314162
6:32629612:G:A	0.597037	0.0166159	0.0314299
6:32629613:C:G	5.63226e-12	-0.249581	0.0362308
6:32629614:A:T	0.597138	0.0166114	0.0314299
6:32629618:G:A	5.63001e-12	-0.249583	0.0362307
6:32629639:T:C	0.490174	0.0315207	0.0456801
6:32629650:T:C	0.601164	0.0213018	0.0407513
6:32629692:G:T	1.01181e-11	-0.246731	0.0362583
6:32629697:T:C	0.319216	-0.0863515	0.0866921
6:32629716:T:C	0.536535	0.0256415	0.041487
6:32629718:G:A	0.998178	8.66692e-05	0.0379472
6:32629737:C:T	0.943791	0.00268028	0.0380151
6:32629764:C:T	5.72175e-08	-0.170628	0.0314389
6:32629802:A:G	0.000361802	-0.105604	0.0296101
6:32629809:C:T	7.19655e-12	-0.248121	0.0362025
6:32629847:A:G	1.36815e-06	-0.150935	0.0312521
6:32629859:A:G	7.37242e-07	-0.144903	0.0292658
6:32629868:A:G	0.90274	0.00465082	0.038059
6:32629889:G:A	0.322074	0.0328921	0.0332175
6:32629891:C:T	5.47316e-08	-0.170934	0.0314495
6:32629904:A:G	3.15869e-06	-0.137496	0.0295041
6:32629905:T:C	0.370356	-0.0450314	0.0502691
6:32629920:C:T	0.142775	0.0778662	0.0531316
6:32629936:C:T	0.93045	0.00332391	0.0380841
6:32629955:C:T	2.01296e-07	-0.164305	0.0316084
6:32629963:C:T	0.875253	0.00595933	0.03796
6:32630028:G:A	0.747855	-0.0116764	0.036322
6:32630047:A:G	0.00186843	-0.12869	0.0413744
6:32630053:C:T	0.344232	-0.0410194	0.0433684
6:32630055:T:C	0.0122054	-0.0867406	0.0346111
6:32630066:T:C	0.0595561	-0.0662503	0.0351635
6:32630083:C:T	0.530178	0.029894	0.0476221
6:32630085:T:C	0.000418182	-0.130226	0.0369085
6:32630087:T:C	0.0861729	-0.0605995	0.0353156
6:32630088:A:G	0.000339402	-0.132051	0.0368528
6:32630090:C:T	0.000666077	-0.124713	0.0366462
6:32630091:A:G	0.000427577	-0.13001	0.0369088
6:32630093:G:T	0.570332	0.0253349	0.044638
6:32630094:A:G	0.570291	0.0253376	0.0446381
6:32630096:G:A	0.823745	0.0321453	0.144323
6:32630099:G:T	0.559789	0.0260271	0.0446316
6:32630119:G:A	9.15094e-12	-0.26655	0.0390878
6:32630131:C:T	0.525871	0.026502	0.0417801
6:32630137:T:C	9.12291e-12	-0.266581	0.0390898
6:32630139:G:C	6.89794e-06	-0.1506	0.0334904
6:32630155:G:A	2.48898e-07	-0.168801	0.0327228
6:32630159:A:C	0.864433	0.00543247	0.0318183
6:32630169:T:C	1.00632e-11	-0.275396	0.0404662
6:32630176:T:A	3.34523e-05	-0.126124	0.0304017
6:32630178:G:A	0.501807	0.0282094	0.0420002
6:32630194:T:C	1.28342e-06	-0.152018	0.0313938
6:32630201:T:C	0.503191	0.0281055	0.0419813
6:32630205:T:C	1.00872e-06	-0.153366	0.0313636
6:32630213:T:C	2.04083e-05	-0.141664	0.0332516
6:32630223:G:T	0.567511	-0.0213206	0.0372919
6:32630230:T:C	2.57559e-07	-0.173447	0.0336651
6:32630232:G:A	0.496107	0.028573	0.0419803
6:32630236:G:A	0.553481	-0.0219579	0.0370565
6:32630240:A:G	2.25498e-07	-0.17427	0.0336625
6:32630242:T:C	0.496057	0.0285767	0.0419809
6:32630257:C:T	0.549558	-0.0221847	0.0370719
6:32630276:T:G	0.000214358	-0.131951	0.0356483
6:32630278:T:C	4.25945e-08	-0.246667	0.0450144
6:32630288:T:C	0.460419	0.0350577	0.0474936
6:32630299:G:GA	0.728009	-0.013128	0.0377486
6:32630303:A:C	0.700089	0.0188736	0.0489969
6:32630307:AGT:A	0.180634	-0.0652389	0.0487291
6:32630317:T:G	3.00932e-05	-0.147674	0.0353899
6:32630319:T:C	5.96651e-07	-0.233979	0.0468679
6:32630329:T:C	0.640545	0.0212856	0.0455855
6:32630340:G:GA	0.784103	-0.0102407	0.0373781
6:32630344:A:C	0.640441	0.0212924	0.0455859
6:32630348:A:T	0.571956	0.0263405	0.046606
6:32630349:G:T	0.556011	0.0273929	0.0465251
6:32630362:C:G	8.05167e-07	-0.149403	0.0302796
6:32630373:A:G	0.891214	-0.00743687	0.0543758
6:32630376:CT:C	6.44474e-07	-0.155644	0.0312702
6:32630394:T:C	8.45747e-11	-0.264486	0.0407388
6:32630401:C:T	3.00389e-05	-0.127552	0.0305647
6:32630403:A:G	0.538382	-0.0227712	0.0370106
6:32630407:A:G	2.99483e-05	-0.127574	0.0305651
6:32630427:T:C	0.578773	0.0252902	0.0455534
6:32630446:A:T	0.610878	-0.0276157	0.0542741
6:32630452:C:T	0.830396	-0.0083946	0.0391917
6:32630454:CATCTTT:C	0.418876	-0.043692	0.0540493
6:32630463:CCGCCTCT:C	0.972861	-0.001246	0.0366254
6:32630464:C:T	0.259586	0.0351702	0.0311967
6:32630469:CT:C	0.972553	0.00125643	0.0365172
6:32630478:A:G	0.964455	-0.004072	0.0913745
6:32630495:T:C	6.24756e-07	-0.155388	0.0311811
6:32630508:C:T	1.93574e-06	-0.149145	0.0313329
6:32630509:A:G	1.93567e-06	-0.149146	0.031333
6:32630533:G:A	1.91613e-11	-0.252926	0.0376811
6:32630543:C:T	9.24837e-06	-0.132284	0.0298337
6:32630557:G:A	9.24787e-06	-0.132293	0.0298356
6:32630559:GC:G	0.804539	-0.00965459	0.0390121
6:32630587:C:T	0.991609	-0.000408008	0.0387948
6:32630593:CT:C	2.54848e-07	-0.154501	0.0299763
6:32630610:C:A	2.16054e-07	-0.164714	0.0317677
6:32630613:T:C	0.625986	0.0184183	0.03779
6:32630619:G:A	1.20143e-06	-0.143366	0.0295271
6:32630620:C:T	0.398764	0.0387876	0.0459661
6:32630634:A:G	0.717808	0.0135203	0.0374121
6:32630638:CT:C	0.868846	0.00731491	0.0442994
6:32630660:T:C	0.910258	0.00499792	0.044342
6:32630661:T:C	6.71179e-06	-0.135926	0.030188
6:32630674:C:G	1.08846e-06	-0.152797	0.0313435
6:32630684:C:T	7.48319e-07	-0.165803	0.0335066
6:32630687:G:C	0.996571	0.000191038	0.0444523
6:32630689:T:C	7.46133e-07	-0.165821	0.0335063
6:32630692:G:A	4.0089e-11	-0.2483	0.0375999
6:32630700:A:G	0.996978	0.000168389	0.0444587
6:32630701:C:T	7.37135e-07	-0.166131	0.033553
6:32630707:C:T	0.931406	0.00383657	0.0445718
6:32630708:G:A	3.31641e-07	-0.160243	0.0313923
6:32630717:C:A	0.321707	0.0555642	0.0560713
6:32630720:C:T	5.69805e-08	-0.183445	0.0337959
6:32630721:A:G	1.13919e-07	-0.178993	0.0337532
6:32630741:C:T	0.919509	-0.00453479	0.0448758
6:32630750:G:A	0.340778	0.0528071	0.055433
6:32630755:C:T	0.9319	0.00388843	0.045503
6:32630758:G:A	5.96225e-08	-0.177901	0.0328236
6:32630761:C:T	7.00621e-07	-0.15055	0.0303455
6:32630778:T:C	1.08227e-10	-0.233129	0.0361161
6:32630784:T:C	0.652138	0.0147586	0.0327391
6:32630788:C:A	0.683193	0.0145337	0.0356123
6:32630794:A:G	5.01124e-07	-0.15016	0.0298774
6:32630797:G:A	0.641198	0.0180809	0.0387982
6:32630798:G:A	0.614584	0.0239082	0.0474802
6:32630811:T:A	3.99446e-11	-0.238355	0.036091
6:32630814:G:C	0.959391	0.002219	0.0435802
6:32630820:G:T	0.305353	0.0341534	0.0333197
6:32630824:C:T	0.704036	0.0154793	0.0407482
6:32630829:A:G	0.668654	0.01758	0.0410752
6:32630836:G:A	0.614467	0.0209002	0.0414927
6:32630837:G:T	0.338561	0.0478535	0.0500031
6:32630843:T:A	1.93912e-08	-0.173979	0.0309718
6:32630868:T:C	1.13645e-06	-0.152649	0.031368
6:32630897:TA:T	6.95574e-08	-0.17169	0.0318398
6:32630916:G:T	7.33786e-07	-0.155532	0.0314066
6:32630920:A:C	5.15769e-08	-0.173196	0.0318036
6:32630922:T:A	0.578463	0.0235004	0.0422949
6:32630925:A:T	0.93263	0.00339918	0.0402098
6:32630928:C:A	0.568149	0.0241102	0.0422408
6:32630930:G:C	6.26185e-07	-0.156562	0.0314195
6:32630944:G:A	0.958705	0.00207803	0.0401332
6:32630945:C:T	2.40428e-12	-0.255954	0.0365191
6:32630949:A:G	0.775689	0.0113559	0.0398535
6:32630967:C:A	2.12744e-06	-0.148701	0.0313653
6:32630968:A:C	6.65243e-08	-0.174283	0.0322727
6:32630974:C:T	9.21211e-08	-0.166953	0.0312552
6:32630981:TA:T	0.414833	0.0263753	0.0323457
6:32630996:C:T	0.627576	0.0200812	0.0413925
6:32630999:A:T	0.735463	0.0132237	0.0391386
6:32631000:T:C	0.250225	0.0968833	0.0842607
6:32631029:T:C	0.1307	0.0799916	0.0529274
6:32631038:A:G	0.681661	0.0170931	0.0416703
6:32631039:A:G	1.17084e-06	-0.152446	0.0313642
6:32631043:T:C	0.287387	0.0494548	0.0464857
6:32631044:G:A	0.287339	0.0494597	0.0464857
6:32631057:T:C	0.523684	0.0281564	0.0441546
6:32631058:A:G	0.34615	0.0424426	0.0450519
6:32631065:C:T	0.554698	0.0260857	0.044158
6:32631070:T:C	0.400598	0.116032	0.138042
6:32631075:T:C	1.30183e-07	-0.165792	0.0314085
6:32631079:G:A	0.819421	0.00887188	0.0388623
6:32631086:G:A	0.832485	0.00964289	0.0455895
6:32631104:A:G	0.512275	0.0250429	0.0382159
6:32631109:A:T	0.706156	-0.018023	0.0478033
6:32631113:C:T	1.2817e-06	-0.151577	0.0313009
6:32631116:A:T	0.513427	0.0249922	0.0382429
6:32631119:A:G	6.30317e-12	-0.254263	0.0369965
6:32631122:A:G	0.713652	-0.0175362	0.0477884
6:32631129:T:C	0.725312	-0.016818	0.0478643
6:32631130:G:A	0.724478	-0.0168721	0.0478669
6:32631133:C:T	1.84699e-07	-0.16601	0.0318386
6:32631135:TGCATAGATAA:T	8.41704e-12	-0.252851	0.0370138
6:32631142:A:G	0.674086	0.017133	0.0407398
6:32631149:C:T	2.78987e-05	-0.140094	0.0334356
6:32631152:G:A	2.14626e-07	-0.164576	0.0317334
6:32631176:A:AG	0.717789	-0.0139071	0.0384797
6:32631178:G:A	3.27839e-07	-0.16171	0.0316663
6:32631191:C:CTT	1.63158e-07	-0.157531	0.03008
6:32631192:G:C	0.898679	-0.0049411	0.0388054
6:32631192:G:GAAAGTATCATTTTGTCC	4.0177e-08	-0.175329	0.0319356
6:32631201:C:T	8.31162e-07	-0.16298	0.033073
6:32631202:A:G	8.3034e-07	-0.162987	0.0330729
6:32631203:C:G	8.2983e-07	-0.162991	0.033073
6:32631207:A:T	8.11744e-09	-0.185286	0.0321341
6:32631217:A:T	0.860116	0.00920649	0.0522423
6:32631218:T:G	8.67234e-09	-0.185018	0.0321499
6:32631221:A:G	0.929972	-0.00343785	0.0391201
6:32631222:CT:C	1.95006e-12	-0.261316	0.0371293
6:32631237:G:A	0.8719	0.0075652	0.0469173
6:32631252:T:C	0.737296	-0.0139405	0.0415594
6:32631256:A:G	0.91887	0.00454785	0.0446492
6:32631261:C:T	7.87436e-08	-0.161134	0.0300065
6:32631265:C:T	5.34357e-09	-0.188168	0.032242
6:32631266:A:G	7.92303e-08	-0.161101	0.0300065
6:32631273:A:T	5.38077e-09	-0.188122	0.0322405
6:32631281:C:T	0.769241	0.0089942	0.0306585
6:32631282:A:G	0.890585	0.00459864	0.0334292
6:32631283:T:G	1.33799e-06	-0.160163	0.0331324
6:32631288:G:A	0.933621	0.00338761	0.0406724
6:32631289:T:C	0.954529	-0.00231288	0.0405624
6:32631291:G:C	0.933803	0.00337832	0.0406727
6:32631295:G:A	0.81084	0.00832906	0.0347997
6:32631300:A:AC	0.933585	0.0037483	0.0449789
6:32631300:A:G	1.28794e-11	-0.241918	0.0357338
6:32631301:T:TA	0.813066	0.00822937	0.0348005
6:32631308:G:A	0.157444	0.0742359	0.052511
6:32631309:T:G	0.728896	-0.0133548	0.0385316
6:32631311:G:T	0.728718	-0.0133641	0.0385318
6:32631313:G:A	0.673055	-0.0162602	0.038535
6:32631332:A:G	1.50599e-06	-0.150313	0.0312472
6:32631345:A:C	1.5534e-07	-0.163139	0.0310971
6:32631372:A:G	0.244023	0.0971852	0.0834215
6:32631375:A:C	0.595458	0.0202552	0.0381495
6:32631381:C:T	1.60973e-07	-0.163797	0.0312617
6:32631382:AATATTAGG:A	0.618479	0.0295241	0.0592846
6:32631397:A:C	0.614015	0.0190298	0.0377313
6:32631415:T:C	0.900068	0.00654339	0.0521073
6:32631418:A:G	0.735618	0.016793	0.0497331
6:32631426:G:A	0.733822	0.016908	0.0497226
6:32631428:T:C	2.523e-08	-0.173971	0.0312242
6:32631430:G:A	3.92966e-07	-0.159018	0.0313501
6:32631434:T:C	5.31848e-07	-0.160684	0.0320443
6:32631446:A:G	0.959051	-0.00200544	0.039058
6:32631448:A:G	0.618546	0.0177151	0.0355789
6:32631449:T:C	0.960957	-0.00191281	0.0390747
6:32631452:C:T	0.110494	0.0845228	0.05296
6:32631456:G:T	0.848273	-0.00751381	0.0392729
6:32631458:T:C	0.672778	0.0396582	0.0939014
6:32631473:C:T	0.793244	0.0123478	0.0471111
6:32631477:TGTC:T	9.45898e-12	-0.247411	0.0363065
6:32631490:G:A	0.729203	0.0154916	0.0447494
6:32631496:C:A	1.3358e-07	-0.16079	0.0304881
6:32631499:G:A	1.3307e-07	-0.160838	0.030493
6:32631500:A:T	1.53845e-10	-0.254982	0.0398315
6:32631513:G:A	4.04523e-12	-0.254855	0.0367459
6:32631547:G:C	0.546955	0.0274952	0.0456482
6:32631549:TG:T	6.69281e-06	-0.149768	0.0332579
6:32631553:G:A	0.791154	0.0109593	0.0413853
6:32631554:G:A	0.115639	0.0843392	0.0536051
6:32631563:T:G	1.4985e-07	-0.164636	0.0313428
6:32631568:T:C	0.781226	0.0108375	0.0390229
6:32631570:G:A	0.863027	0.00801684	0.0464684
6:32631584:T:C	0.628329	0.0223168	0.0461014
6:32631600:C:T	0.994708	-0.000259669	0.0391502
6:32631620:C:T	9.4806e-08	-0.159068	0.029808
6:32631632:C:A	4.55028e-07	-0.151819	0.0300967
6:32631639:C:T	0.776726	0.0152073	0.0536245
6:32631642:A:C	4.75345e-08	-0.171172	0.0313485
6:32631643:T:C	0.642095	-0.0173175	0.0372603
6:32631652:A:T	4.73816e-08	-0.171105	0.0313329
6:32631657:T:C	6.15844e-08	-0.169448	0.0312973
6:32631671:T:G	0.610796	-0.018904	0.0371441
6:32631686:ACT:A	3.6041e-07	-0.154719	0.030404
6:32631701:A:G	0.641399	0.0180162	0.0386827
6:32631711:C:T	1.95451e-07	-0.163958	0.0315084
6:32631712:A:G	3.81718e-07	-0.153932	0.0303144
6:32631735:C:CT	3.22953e-08	-0.172139	0.0311365
6:32631741:C:CT	0.727371	0.0132212	0.0379237
6:32631741:C:T	0.727386	0.0132205	0.037924
6:32631762:ATT:A	4.01398e-09	-0.187433	0.0318567
6:32631763:T:C	7.5634e-07	-0.154905	0.0313174
6:32631770:A:T	7.43672e-10	-0.238763	0.0387822
6:32631775:C:T	0.915526	-0.00573798	0.054096
6:32631777:A:T	0.834416	-0.00772965	0.0369767
6:32631783:G:A	1.54402e-07	-0.165423	0.0315258
6:32631802:C:A	1.13071e-07	-0.17295	0.0326052
6:32631807:A:G	0.615934	-0.0202687	0.0404063
6:32631816:T:A	5.67505e-07	-0.165527	0.0330925
6:32631817:T:C	0.793244	-0.011784	0.0449596
6:32631831:T:C	0.65294	-0.0168748	0.037526
6:32631843:G:T	1.27649e-06	-0.150374	0.0310473
6:32631849:C:T	1.38959e-06	-0.186847	0.0387128
6:32631853:GT:G	2.39438e-05	-0.167914	0.0397473
6:32631857:T:TCCTCTGC	0.0896641	-0.101512	0.0598122
6:32631860:T:TCC	0.331574	0.0770656	0.0793715
6:32631866:A:G	8.74225e-08	-0.168392	0.0314687
6:32631878:T:G	0.183151	-0.0444866	0.0334206
6:32631889:T:C	1.71701e-05	-0.146998	0.034195
6:32631902:G:T	1.28176e-05	-0.139181	0.0318987
6:32631918:C:T	1.01597e-07	-0.224882	0.0422405
6:32631927:C:T	6.21349e-07	-0.210392	0.0422097
6:32631929:C:T	8.18059e-06	-0.136813	0.0306728
6:32631937:A:G	5.89264e-05	-0.143525	0.0357288
6:32631946:T:A	0.228815	-0.0440975	0.0366436
6:32631954:G:A	0.517102	0.0473864	0.0731475
6:32631958:C:T	0.135727	-0.0737481	0.0494326
6:32631959:A:G	7.53463e-08	-0.229568	0.0426871
6:32631960:G:A	0.194688	-0.0479808	0.0369983
6:32631961:G:C	8.00189e-08	-0.228728	0.0426168
6:32631962:C:T	0.0553569	-0.143635	0.0749635
6:32631965:G:A	7.19075e-08	-0.229794	0.0426624
6:32631966:C:A	3.3187e-07	-0.209499	0.0410429
6:32631970:A:G	1.77714e-06	-0.154277	0.0322942
6:32631971:A:AT	0.287272	-0.0392596	0.0368937
6:32631978:AGT:A	0.00105376	-0.118822	0.0362732
6:32631984:T:C	0.38592	-0.0317431	0.0366109
6:32631986:G:A	5.8231e-07	-0.156701	0.0313591
6:32631994:G:A	0.417718	-0.0294947	0.0363959
6:32631996:T:G	0.000270662	-0.138368	0.0379937
6:32632000:C:T	0.720774	0.0201463	0.0563652
6:32632006:T:G	0.000112689	-0.129392	0.0335082
6:32632011:G:A	8.88336e-08	-0.168795	0.0315611
6:32632022:A:G	0.665581	-0.015387	0.0355999
6:32632080:C:T	0.756725	0.00943078	0.030443
6:32632106:C:G	0.591609	-0.017076	0.0318282
6:32632113:C:T	0.000637671	-0.110825	0.0324518
6:32632159:C:A	0.887125	0.0179053	0.126144
6:32632165:A:G	0.00276904	-0.0947784	0.0316743
6:32632189:G:A	0.0366957	-0.0714464	0.034199
6:32632190:G:A	0.11611	-0.0542164	0.0345039
6:32632200:G:A	0.000507994	-0.191847	0.0551839
6:32632205:C:T	0.0190669	-0.0845184	0.0360539
6:32632207:A:G	1.49482e-07	-0.167775	0.0319377
6:32632211:C:G	0.0227927	-0.0792812	0.0348199
6:32632213:G:A	0.114214	-0.0549357	0.0347797
6:32632213:G:GA	0.0144637	-0.0860485	0.035186
6:32632237:C:T	0.297139	-0.0328076	0.0314674
6:32632261:C:T	0.25868	0.157799	0.139704
6:32632267:T:C	0.377478	0.0914733	0.103646
6:32632272:T:C	6.54241e-06	-0.158836	0.0352338
6:32632287:A:G	0.0022812	-0.0935383	0.0306588
6:32632319:G:A	0.000232037	-0.112369	0.0305241
6:32632332:G:A	0.473434	-0.0261778	0.036515
6:32632335:G:A	0.462186	-0.0268207	0.0364782
6:32632338:C:G	0.512267	0.0888366	0.135564
6:32632340:G:A	0.462119	-0.0269437	0.0366401
6:32632344:G:C	0.474384	-0.0262184	0.0366503
6:32632345:G:C	0.474293	-0.0262242	0.0366509
6:32632346:C:A	0.817044	-0.0159897	0.0691152
6:32632367:C:T	3.74128e-08	-0.189067	0.0343593
6:32632381:T:C	8.37138e-06	-0.141084	0.0316654
6:32632386:C:T	0.429555	-0.0293729	0.0371831
6:32632396:G:GC	1.59151e-11	-0.252422	0.0374553
6:32632408:C:T	3.84935e-08	-0.187043	0.0340224
6:32632413:C:A	0.525073	-0.0234009	0.0368201
6:32632416:C:T	0.526239	-0.0233351	0.0368202
6:32632417:G:T	1.65869e-12	-0.270072	0.0382509
6:32632425:T:A	0.301227	0.0530491	0.0513144
6:32632426:GC:G	6.90026e-11	-0.205054	0.0314364
6:32632433:C:G	0.30114	0.0530588	0.0513145
6:32632436:C:CT	0.49046	-0.0255986	0.0371222
6:32632438:C:A	0.206002	-0.0463214	0.0366282
6:32632440:G:A	0.421415	0.0424294	0.0527748
6:32632447:C:A	7.56341e-11	-0.205265	0.0315353
6:32632453:T:G	4.99984e-10	-0.193196	0.0310648
6:32632456:C:A	0.512503	0.0346714	0.0529379
6:32632457:C:G	0.512554	0.0346673	0.0529379
6:32632459:T:C	0.510069	0.0348669	0.0529303
6:32632469:T:C	1.74773e-07	-0.162111	0.0310299
6:32632470:G:A	0.872003	-0.00564706	0.03505
6:32632483:A:G	1.08436e-08	-0.179543	0.0314052
6:32632486:T:C	1.24668e-07	-0.162796	0.0307945
6:32632492:A:G	5.06249e-09	-0.182932	0.0312967
6:32632494:C:T	1.70497e-12	-0.263931	0.0374015
6:32632495:T:G	0.773351	0.0090253	0.0313384
6:32632497:G:A	0.595082	-0.0198109	0.0372746
6:32632498:C:A	0.595139	-0.0198078	0.0372746
6:32632503:A:T	2.47743e-06	-0.151526	0.0321713
6:32632507:C:T	2.55e-11	-0.262259	0.0393165
6:32632514:C:T	4.25774e-07	-0.156277	0.0309027
6:32632515:G:A	1.60939e-09	-0.189388	0.031392
6:32632518:A:G	4.43234e-07	-0.156153	0.0309252
6:32632520:A:G	0.779023	-0.0270174	0.0962871
6:32632523:A:G	1.22856e-06	-0.159701	0.0329214
6:32632527:C:A	0.907357	-0.00433287	0.0372325
6:32632528:G:T	0.932207	-0.00388673	0.0456896
6:32632529:G:A	0.908775	-0.00426755	0.0372439
6:32632532:T:C	2.49025e-07	-0.159748	0.0309683
6:32632534:T:C	3.6036e-06	-0.152558	0.0329283
6:32632536:G:T	0.913394	-0.00497607	0.0457536
6:32632542:G:C	0.960903	0.00181092	0.0369423
6:32632543:G:A	5.65099e-11	-0.25732	0.0392693
6:32632544:G:A	0.890845	-0.0062584	0.0456035
6:32632547:G:C	0.175653	0.0701462	0.0517966
6:32632553:A:G	5.53545e-07	-0.152454	0.0304497
6:32632555:G:A	5.53636e-07	-0.152453	0.0304497
6:32632557:A:C	7.26481e-12	-0.255613	0.037303
6:32632558:G:C	0.687199	0.0180172	0.0447454
6:32632578:T:G	7.49306e-08	-0.162913	0.0302873
6:32632581:T:G	6.17252e-08	-0.164403	0.0303678
6:32632587:A:G	0.150892	0.0472474	0.0328932
6:32632589:A:G	7.12041e-09	-0.173179	0.02992
6:32632592:C:G	1.10257e-08	-0.173262	0.0303215
6:32632593:C:T	7.10944e-09	-0.173185	0.0299198
6:32632598:A:T	0.0987617	0.0541772	0.032817
6:32632599:A:G	4.8231e-09	-0.177856	0.0303863
6:32632605:C:A	2.04484e-08	-0.170103	0.0303314
6:32632608:C:G	2.76779e-08	-0.168427	0.030317
6:32632624:C:T	0.985473	-0.000958539	0.0526446
6:32632628:G:C	0.721373	0.0124321	0.0348605
6:32632635:A:C	0.691032	0.0127062	0.0319688
6:32632637:T:G	0.759228	0.0105405	0.0343905
6:32632638:C:A	0.273069	0.0383289	0.0349708
6:32632647:T:C	0.475495	0.0273065	0.0382676
6:32632650:C:T	5.04852e-06	-0.136789	0.0299794
6:32632659:C:T	0.630374	-0.0198518	0.0412547
6:32632660:T:G	0.630299	-0.019856	0.0412544
6:32632672:G:A	0.955272	0.00293189	0.0522736
6:32632687:A:G	1.61678e-08	-0.175966	0.0311517
6:32632689:C:T	0.0528029	0.25479	0.131571
6:32632691:G:A	0.960012	0.00262027	0.0522611
6:32632700:T:A	1.4187e-08	-0.1749	0.0308404
6:32632711:C:T	0.991175	-0.000438211	0.0396199
6:32632714:G:C	2.71506e-05	-0.139935	0.0333486
6:32632717:G:A	0.362543	0.0382922	0.0420548
6:32632724:C:T	1.45564e-10	-0.223668	0.0348939
6:32632744:C:T	4.57164e-09	-0.193198	0.0329574
6:32632745:G:A	0.654848	0.0151565	0.0339043
6:32632770:A:G	0.51777	0.021885	0.0338366
6:32632777:C:T	0.252447	0.051448	0.0449552
6:32632783:A:C	0.940771	-0.00254658	0.034274
6:32632818:T:G	0.981169	-0.000934816	0.0396046
6:32632820:C:G	7.17172e-11	-0.229626	0.0352348
6:32632832:A:T	2.96057e-05	-0.13486	0.0322904
6:32632850:G:A	0.514421	0.0314935	0.0483051
6:32632859:C:G	0.772428	-0.0115259	0.0398543
6:32632864:G:A	0.910779	0.00380776	0.0339808
6:32632872:A:C	7.22459e-10	-0.202249	0.0328269
6:32632878:C:CAGCCTGGCCCT	0.577014	-0.0193296	0.0346563
6:32632883:C:T	0.153947	-0.0656651	0.0460573
6:32632887:C:T	0.075465	0.094594	0.0532136
6:32632890:C:CCGGCTGCG	0.637856	-0.0181457	0.0385506
6:32632890:C:G	0.0677836	0.098026	0.0536704
6:32632892:CCG:C	0.804072	-0.00958582	0.03864
6:32632894:G:C	0.801609	-0.00985967	0.03924
6:32632902:C:A	7.90083e-07	-0.556946	0.112792
6:32632915:C:A	0.527662	-0.0242654	0.0384203
6:32632917:T:C	1.40918e-06	-0.150881	0.0312792
6:32632968:G:C	3.42766e-08	-0.178025	0.0322623
6:32632973:T:C	0.887125	-0.00542925	0.0382494
6:32632974:C:G	4.25381e-08	-0.178093	0.0324989
6:32632980:C:T	0.698173	0.0182336	0.0470194
6:32632983:G:T	0.698173	0.0182336	0.0470195
6:32632989:T:G	0.620449	0.0232928	0.0470358
6:32632995:C:G	7.1346e-11	-0.248166	0.0380751
6:32633023:T:C	2.21262e-07	-0.162417	0.0313515
6:32633024:T:G	2.81735e-09	-0.202428	0.0340678
6:32633041:T:C	3.78949e-07	-0.159091	0.0313219
6:32633050:A:G	0.596894	0.0246341	0.0465786
6:32633051:C:A	0.0833411	-0.158569	0.0915727
6:32633053:T:G	3.55526e-07	-0.159598	0.031347
6:32633054:C:G	4.01489e-07	-0.158991	0.03137
6:32633065:A:C	0.455784	0.0238941	0.032038
6:32633082:G:GT	8.61724e-09	-0.203066	0.0352796
6:32633085:T:G	0.595255	0.024729	0.0465499
6:32633087:A:G	2.48501e-09	-0.191025	0.0320381
6:32633091:T:A	0.856419	0.00668904	0.0369694
6:32633118:C:T	3.99306e-12	-0.269984	0.0389171
6:32633126:A:G	6.36566e-12	-0.265918	0.0387002
6:32633130:G:A	0.470801	0.0330425	0.0458175
6:32633131:C:G	1.49117e-06	-0.151192	0.031417
6:32633149:G:GA	0.489748	0.0315753	0.0457143
6:32633153:A:G	0.595083	0.020302	0.0381987
6:32633181:T:C	7.25299e-07	-0.148149	0.0299021
6:32633185:G:T	0.501528	0.0307898	0.0458122
6:32633196:A:G	1.53874e-08	-0.177419	0.0313616
6:32633197:T:A	0.552544	0.0193122	0.0325148
6:32633226:T:C	7.34115e-08	-0.168495	0.0313036
6:32633231:G:C	0.770985	0.0121967	0.0419007
6:32633239:C:G	2.07872e-07	-0.1625	0.0312971
6:32633247:C:T	0.652281	0.0148006	0.0328467
6:32633249:A:C	0.881947	0.00592099	0.0398715
6:32633252:T:C	2.42467e-07	-0.16176	0.0313279
6:32633253:A:G	0.645301	0.021523	0.0467586
6:32633261:G:A	0.647227	0.0213966	0.0467566
6:32633270:C:T	0.860452	-0.00688673	0.0391741
6:32633273:G:T	2.30906e-07	-0.161751	0.031271
6:32633277:CG:C	2.23064e-09	-0.191801	0.0320734
6:32633281:C:T	4.91299e-13	-0.279813	0.0387141
6:32633282:T:C	0.84558	-0.00828628	0.0425458
6:32633287:C:T	1.4632e-08	-0.186785	0.032967
6:32633290:G:C	3.38039e-09	-0.189455	0.032046
6:32633307:G:C	0.618219	0.0233305	0.046813
6:32633320:T:C	0.805238	0.011593	0.0470164
6:32633334:A:G	6.36747e-08	-0.168773	0.031207
6:32633348:A:G	0.308356	0.0550936	0.0540835
6:32633350:G:A	0.308747	0.0550475	0.0540819
6:32633351:T:A	0.976645	0.00106176	0.0362678
6:32633351:T:TG	3.08785e-07	-0.158179	0.0309063
6:32633356:T:G	1.74932e-09	-0.190352	0.0316225
6:32633356:T:TG	1.61045e-07	-0.160339	0.0306021
6:32633369:C:A	1.56591e-07	-0.160807	0.0306611
6:32633371:T:G	0.422906	0.0422359	0.0527033
6:32633373:C:T	0.46261	0.0393592	0.0535823
6:32633375:A:G	5.31659e-09	-0.185475	0.0317761
6:32633380:G:A	2.14161e-07	-0.158356	0.0305318
6:32633384:A:AGAAG	8.63449e-09	-0.182437	0.0316975
6:32633387:A:AGT	3.37493e-08	-0.178474	0.0323277
6:32633392:C:G	3.70418e-08	-0.17491	0.0317763
6:32633398:T:C	0.93693	0.00367701	0.0464686
6:32633409:T:A	2.62854e-07	-0.154552	0.03002
6:32633415:C:T	0.847691	0.00708511	0.036889
6:32633416:A:G	1.77361e-11	-0.258452	0.0384398
6:32633425:T:C	6.38387e-08	-0.17178	0.0317658
6:32633436:C:T	0.708107	0.014396	0.0384509
6:32633462:T:A	1.07055e-11	-0.265917	0.0391245
6:32633467:A:G	0.769803	-0.0228826	0.0781957
6:32633472:A:G	0.830591	0.00993098	0.0464188
6:32633483:C:T	0.791765	0.0111134	0.0420929
6:32633489:T:C	7.50653e-08	-0.166652	0.0309843
6:32633490:T:C	0.913151	0.00437692	0.0401314
6:32633494:G:C	0.857063	0.00763704	0.0424012
6:32633498:G:T	0.402232	0.0433372	0.0517371
6:32633498:GT:G	0.992863	-0.000411758	0.046029
6:32633501:A:G	0.852268	0.00789966	0.04242
6:32633502:T:C	1.57422e-11	-0.247824	0.0367643
6:32633506:A:ATCCATATTGGG	0.858974	0.00752968	0.0423778
6:32633519:A:G	2.20622e-11	-0.245999	0.0367619
6:32633558:A:G	0.906168	-0.00462801	0.0392626
6:32633606:T:TGC	0.732822	0.0160471	0.0470073
6:32633608:C:G	0.706642	0.0194678	0.0517253
6:32633614:GA:G	0.742391	-0.0128686	0.0391513
6:32633617:G:A	5.73198e-07	-0.149097	0.0298192
6:32633630:C:T	0.8034	-0.00973542	0.0391061
6:32633632:A:G	9.36432e-08	-0.16456	0.0308242
6:32633636:G:A	0.823797	0.0104351	0.0468647
6:32633638:G:A	6.80371e-06	-0.301722	0.0670533
6:32633640:T:A	4.06452e-12	-0.255803	0.0368862
6:32633646:C:T	3.39407e-12	-0.256461	0.0368459
6:32633665:C:T	3.1872e-08	-0.171818	0.0310654
6:32633668:A:G	0.823134	0.0104743	0.0468615
6:32633676:C:T	1.02008e-07	-0.158989	0.0298676
6:32633683:C:T	0.651613	0.0183013	0.0405324
6:32633684:CATT:C	0.903697	-0.00391559	0.0323621
6:32633687:T:C	3.42127e-08	-0.17128	0.031038
6:32633697:C:A	0.728637	0.0142225	0.0409943
6:32633713:A:G	3.15982e-07	-0.157098	0.0307213
6:32633744:C:T	2.45372e-07	-0.16087	0.0311691
6:32633767:G:T	0.483377	0.0320863	0.0457799
6:32633781:C:T	0.483359	0.032088	0.0457804
6:32633786:C:T	4.08932e-07	-0.158345	0.031264
6:32633809:T:C	4.69212e-07	-0.157652	0.0312895
6:32633816:C:G	0.841251	0.00646582	0.0322818
6:32633818:C:G	1.56872e-07	-0.16159	0.0308124
6:32633835:A:T	0.456361	-0.0283792	0.0381004
6:32633836:A:C	2.07047e-11	-0.255751	0.0381662
6:32633844:T:C	4.96852e-07	-0.156899	0.031208
6:32633852:A:G	2.21269e-07	-0.16207	0.0312845
6:32633854:A:G	1.42113e-11	-0.257903	0.0381755
6:32633855:G:A	0.0778959	0.0923363	0.0523737
6:32633870:T:C	0.574046	-0.0215375	0.0383159
6:32633879:A:G	0.720387	0.0147285	0.0411479
6:32633895:G:A	0.904933	-0.00467318	0.0391284
6:32633897:T:A	0.662177	0.0179931	0.0411826
6:32633898:C:A	0.662286	0.0179868	0.0411823
6:32633899:T:C	0.552477	0.0270639	0.0455581
6:32633928:G:A	0.591578	0.0219705	0.0409476
6:32633934:C:T	0.944292	-0.00268231	0.0383862
6:32633935:T:G	0.944562	-0.00266928	0.038386
6:32633941:A:G	0.590959	0.021961	0.0408617
6:32633948:C:A	8.28976e-12	-0.249154	0.036461
6:32633959:T:C	0.553686	0.0269939	0.0455788
6:32633970:C:A	0.963653	0.00176618	0.0387579
6:32633971:A:G	0.451955	0.0641226	0.0852514
6:32634007:A:G	0.712064	0.0168984	0.0457847
6:32634010:G:A	3.95501e-07	-0.158502	0.0312558
6:32634024:T:A	5.33175e-08	-0.166092	0.0305323
6:32634032:A:G	7.91146e-07	-0.146917	0.029755
6:32634039:C:CT	1.68639e-09	-0.188134	0.0312232
6:32634051:TCTC:T	1.9807e-11	-0.257995	0.038464
6:32634053:TC:T	7.37132e-12	-0.274392	0.0400556
6:32634057:C:T	0.55139	0.0272262	0.0457063
6:32634073:G:A	0.755709	0.011626	0.0373682
6:32634074:C:T	2.20103e-11	-0.257393	0.0384627
6:32634083:TG:T	2.63725e-08	-0.174651	0.0313896
6:32634090:T:C	0.789743	-0.012479	0.0468001
6:32634091:G:C	0.789743	-0.012479	0.0468001
6:32634094:T:C	0.789548	-0.0124907	0.0467996
6:32634098:C:G	0.789792	-0.0124758	0.0467993
6:32634103:T:C	5.95338e-08	-0.163086	0.0300885
6:32634104:C:T	0.739718	0.0105671	0.0318071
6:32634111:C:T	3.7191e-08	-0.173316	0.0314908
6:32634118:A:G	0.956476	0.00197375	0.0361647
6:32634126:G:A	0.781735	-0.0118868	0.0429036
6:32634137:A:C	0.189352	0.068847	0.052455
6:32634139:C:T	0.18939	0.0688414	0.0524552
6:32634141:T:C	4.64489e-07	-0.151645	0.0300858
6:32634150:A:C	0.176199	0.0703972	0.0520478
6:32634152:G:A	9.89191e-07	-0.152859	0.0312353
6:32634164:G:A	4.58273e-12	-0.252223	0.0364593
6:32634169:TG:T	9.4836e-09	-0.190381	0.0331691
6:32634170:G:A	3.85661e-05	-0.142281	0.0345686
6:32634183:C:T	4.3974e-12	-0.253158	0.0365636
6:32634184:A:G	5.78881e-08	-0.159544	0.0294078
6:32634188:T:C	0.361775	0.0335422	0.0367793
6:32634203:TC:T	3.58753e-08	-0.168771	0.0306296
6:32634226:G:A	0.842408	0.00760391	0.0382462
6:32634229:C:T	5.29387e-12	-0.251332	0.0364384
6:32634243:G:A	0.632874	0.0191376	0.0400632
6:32634261:C:T	0.9504	0.00290153	0.0466448
6:32634262:T:G	0.950341	0.00290494	0.0466446
6:32634263:G:T	0.80862	0.00925917	0.0382284
6:32634264:C:T	0.808515	0.00926428	0.0382281
6:32634300:G:C	1.75755e-06	-0.141213	0.0295458
6:32634301:T:C	0.950629	0.00288814	0.0466455
6:32634302:A:G	4.88886e-07	-0.157385	0.0312854
6:32634303:G:A	0.964066	0.00173552	0.0385231
6:32634306:A:T	2.77961e-06	-0.138347	0.0295206
6:32634313:C:G	0.980211	0.000950957	0.0383389
6:32634318:C:A	0.646587	0.0183922	0.040113
6:32634350:T:C	2.41116e-06	-0.139057	0.0294893
6:32634355:G:A	0.533368	0.0284296	0.0456427
6:32634369:C:A	0.85154	0.00711243	0.038003
6:32634373:C:T	1.47481e-07	-0.160323	0.0305048
6:32634387:C:T	1.23183e-06	-0.15152	0.0312383
6:32634402:AAGC:A	0.575147	0.0224688	0.0400879
6:32634425:C:T	0.552681	0.0270419	0.0455444
6:32634426:G:A	0.786686	0.0102846	0.0380042
6:32634467:C:T	0.778192	0.0114552	0.0406681
6:32634485:A:C	1.38784e-06	-0.150772	0.0312368
6:32634490:C:T	6.23692e-09	-0.178069	0.0306472
6:32634505:C:G	0.484032	0.0261407	0.0373527
6:32634506:C:T	0.473338	0.0330048	0.046028
6:32634508:C:T	1.18005e-06	-0.151858	0.0312532
6:32634514:A:G	2.42899e-07	-0.152945	0.0296227
6:32634545:C:A	0.46856	0.0333319	0.0459862
6:32634556:G:A	0.46847	0.0333382	0.0459857
6:32634561:GAC:G	5.06374e-08	-0.166247	0.0305093
6:32634563:C:T	0.000614704	-0.115545	0.0337354
6:32634564:A:T	2.21812e-07	-0.161512	0.0311796
6:32634571:T:G	0.526361	-0.0444884	0.0702184
6:32634584:C:G	0.690247	0.0164295	0.0412263
6:32634588:C:T	0.351559	0.0592936	0.0636492
6:32634593:G:C	0.128042	0.0796571	0.0523416
6:32634613:C:T	0.74926	0.01352	0.0423009
6:32634614:A:C	3.21187e-08	-0.169155	0.0305914
6:32634620:T:C	1.65506e-06	-0.150381	0.0313847
6:32634634:C:T	6.90522e-06	-0.135325	0.030095
6:32634646:T:C	0.130355	0.0794688	0.0525343
6:32634655:G:A	6.27163e-06	-0.136088	0.0301278
6:32634661:A:G	1.98541e-08	-0.175477	0.0312611
6:32634676:C:T	6.4083e-06	-0.135052	0.0299287
6:32634677:G:A	0.929313	-0.00319347	0.0359992
6:32634681:G:T	0.929739	-0.00317425	0.0360001
6:32634686:G:A	1.76625e-06	-0.150087	0.0314089
6:32634695:G:A	4.47047e-06	-0.137908	0.030057
6:32634699:G:A	4.57033e-06	-0.137771	0.0300575
6:32634702:A:C	4.56468e-06	-0.137781	0.0300578
6:32634703:AAAG:A	2.70148e-11	-0.217617	0.0326655
6:32634706:GAA:G	1.37547e-06	-0.150833	0.031238
6:32634717:G:A	0.990954	0.000410772	0.0362301
6:32634736:C:T	4.83069e-06	-0.137014	0.0299679
6:32634746:G:GA	3.55423e-06	-0.139081	0.0300011
6:32634755:C:T	0.354863	0.0427195	0.0461734
6:32634756:A:G	0.354863	0.0427195	0.0461734
6:32634765:T:C	1.91636e-12	-0.264066	0.037507
6:32634777:T:TC	2.45783e-06	-0.142623	0.0302707
6:32634780:T:C	0.000977411	-0.361108	0.109528
6:32634782:A:G	0.122411	0.0812682	0.0526099
6:32634785:A:G	5.16221e-08	-0.162329	0.0298091
6:32634786:A:G	5.16221e-08	-0.162329	0.0298091
6:32634795:G:A	4.32863e-08	-0.163104	0.0297804
6:32634834:C:T	1.73478e-07	-0.154226	0.0295129
6:32634838:A:C	2.11728e-07	-0.153254	0.0295359
6:32634870:A:G	4.18565e-08	-0.162596	0.0296555
6:32634882:C:T	5.59322e-08	-0.161032	0.0296487
6:32634883:C:T	5.59581e-08	-0.161029	0.0296487
6:32634887:G:T	7.2063e-08	-0.159797	0.0296691
6:32634890:G:A	6.24466e-09	-0.183282	0.0315455
6:32634893:G:A	1.79224e-12	-0.266539	0.0378082
6:32634899:A:G	3.53157e-12	-0.255592	0.0367506
6:32634901:T:G	0.450577	0.0281339	0.0372905
6:32634922:A:G	1.18486e-06	-0.151872	0.0312612
6:32634952:G:T	0.5603	0.0233607	0.0401113
6:32634953:A:G	3.32077e-06	-0.13715	0.0294953
6:32634967:T:A	0.492589	0.0315262	0.0459435
6:32634990:G:T	0.764375	-0.0234345	0.0781826
6:32634991:C:A	0.458257	0.034191	0.0460968
6:32634992:T:C	3.68203e-12	-0.256645	0.0369333
6:32635000:A:G	4.93307e-06	-0.135456	0.0296557
6:32635001:T:C	3.63235e-12	-0.256548	0.0369092
6:32635007:G:A	0.248471	0.0558921	0.0484304
6:32635011:G:A	5.38637e-08	-0.166531	0.0306233
6:32635012:T:A	0.747482	-0.0183249	0.0569163
6:32635033:T:G	0.245349	0.0563409	0.0484977
6:32635046:A:G	1.66754e-12	-0.267145	0.0378404
6:32635048:G:A	3.36316e-06	-0.138618	0.0298276
6:32635067:T:A	4.38042e-06	-0.136274	0.0296734
6:32635081:A:G	9.67498e-09	-0.1775	0.0309431
6:32635091:T:G	2.21863e-06	-0.148083	0.0312911
6:32635092:C:A	9.71384e-09	-0.177474	0.0309423
6:32635120:G:A	0.347154	0.0440386	0.0468434
6:32635147:C:A	0.168718	0.106096	0.077086
6:32635164:T:C	2.41944e-08	-0.171885	0.0308094
6:32635170:C:T	2.55309e-08	-0.172886	0.031041
6:32635172:C:T	0.406679	0.0505872	0.0609667
6:32635197:T:C	0.850808	0.00794784	0.0422561
6:32635205:C:T	6.75273e-07	-0.146813	0.0295497
6:32635219:G:A	1.18858e-07	-0.164089	0.0309879
6:32635226:T:G	2.26851e-06	-0.139559	0.0295181
6:32635230:G:A	0.572512	0.028479	0.0504628
6:32635248:A:T	0.564194	0.0291139	0.0504903
6:32635263:T:C	1.29631e-07	-0.163331	0.0309376
6:32635266:T:G	0.55473	0.0298155	0.0504759
6:32635269:T:C	1.21458e-07	-0.163648	0.0309278
6:32635293:C:G	0.551519	0.0301033	0.0505525
6:32635296:C:T	0.586149	0.0223046	0.0409691
6:32635312:A:G	1.13726e-06	-0.152007	0.0312368
6:32635338:A:G	0.544101	0.0313407	0.0516642
6:32635345:G:A	5.0983e-08	-0.161463	0.0296379
6:32635347:A:C	5.09675e-08	-0.161465	0.0296379
6:32635348:T:C	5.09675e-08	-0.161465	0.0296379
6:32635361:G:A	8.73225e-08	-0.158382	0.029597
6:32635364:T:C	3.47213e-11	-0.205851	0.0310718
6:32635365:G:A	7.24262e-08	-0.159635	0.0296441
6:32635366:C:T	7.82226e-08	-0.166374	0.0309754
6:32635375:T:C	2.78395e-08	-0.172234	0.0310081
6:32635377:C:A	2.71818e-08	-0.164344	0.0295653
6:32635379:T:A	2.49614e-08	-0.172753	0.0309951
6:32635384:A:AGG	1.56671e-07	-0.164135	0.0312964
6:32635385:A:G	2.64353e-08	-0.172421	0.0309912
6:32635392:GCA:G	3.72115e-07	-0.151717	0.0298497
6:32635394:A:G	1.76139e-07	-0.16296	0.031201
6:32635400:C:G	2.31347e-08	-0.16548	0.02962
6:32635405:G:A	0.714033	0.0207536	0.0566349
6:32635420:G:A	1.47943e-05	-0.134671	0.0310895
6:32635435:C:T	2.2497e-07	-0.155275	0.0299908
6:32635450:G:A	3.33046e-07	-0.153328	0.0300423
6:32635455:TAG:T	0.634291	-0.0303945	0.0638948
6:32635467:G:T	3.10975e-07	-0.153662	0.0300317
6:32635481:C:G	0.894876	-0.00480327	0.0363507
6:32635488:C:T	0.393496	0.0693836	0.0813125
6:32635491:T:C	3.31532e-07	-0.158744	0.0310984
6:32635501:A:G	0.881857	0.00891166	0.0599647
6:32635520:GT:G	3.01489e-08	-0.173762	0.0313617
6:32635531:A:C	0.0607802	0.164281	0.0876123
6:32635535:C:T	0.0457883	0.177653	0.088945
6:32635536:T:TTAAAA	0.0457883	0.177653	0.088945
6:32635538:T:TGTA	5.08226e-08	-0.169555	0.0311201
6:32635541:T:A	0.243721	-0.0638136	0.054741
6:32635555:C:T	0.343913	0.0563102	0.0594954
6:32635567:T:C	0.343871	0.0563152	0.0594956
6:32635590:A:G	0.607405	-0.0187942	0.0365801
6:32635592:A:G	4.42109e-07	-0.154969	0.0306877
6:32635593:CA:C	0.257034	0.0683077	0.0602664
6:32635597:ACTT:A	0.255959	0.0683175	0.0601389
6:32635605:G:A	1.15367e-07	-0.169025	0.0318874
6:32635607:C:T	0.260793	0.0846847	0.0753075
6:32635629:G:A	0.0760011	0.0732968	0.0413085
6:32635632:A:G	5.55013e-08	-0.169377	0.0311772
6:32635662:C:T	1.29913e-06	-0.144508	0.0298578
6:32635687:T:C	1.35451e-07	-0.160713	0.0304882
6:32635705:A:T	0.869411	-0.0105158	0.0639618
6:32635713:T:C	1.84092e-06	-0.140734	0.029503
6:32635743:T:C	0.650258	0.0208031	0.0458821
6:32635749:A:G	0.650316	0.0207994	0.0458822
6:32635754:G:T	1.37615e-06	-0.142384	0.0294888
6:32635809:T:C	1.37525e-06	-0.142291	0.0294686
6:32635813:A:G	1.37552e-06	-0.142289	0.0294685
6:32635820:GA:G	5.82642e-12	-0.248778	0.0361394
6:32635828:G:C	0.654999	0.0204566	0.0457818
6:32635883:C:T	0.862811	0.00655938	0.03796
6:32635904:T:A	1.34192e-07	-0.160763	0.0304877
6:32635949:G:A	0.544498	0.0226512	0.0373767
6:32635954:G:A	0.753352	0.0299164	0.0952077
6:32635965:G:T	1.34288e-07	-0.16076	0.0304881
6:32635990:T:C	1.98858e-07	-0.161987	0.0311489
6:32635998:G:T	0.137048	0.0631096	0.0424445
6:32636018:G:A	0.997099	-0.000189382	0.0520886
6:32636021:G:A	1.95404e-07	-0.162106	0.0311524
6:32636038:A:T	5.48001e-06	-0.135655	0.0298437
6:32636040:T:C	3.78156e-06	-0.144521	0.0312609
6:32636041:G:T	1.94513e-07	-0.162139	0.0311536
6:32636062:G:C	0.490959	0.0315155	0.0457552
6:32636063:G:A	0.490964	0.0315152	0.0457552
6:32636071:G:T	0.490983	0.0315138	0.0457553
6:32636073:A:G	7.68864e-07	-0.147294	0.0297978
6:32636087:C:A	0.997623	0.000155211	0.0520946
6:32636108:T:G	0.997586	0.000157617	0.0520944
6:32636120:T:C	1.70942e-06	-0.149501	0.0312434
6:32636123:A:C	1.17454e-07	-0.162029	0.0305865
6:32636130:C:T	2.89088e-06	-0.138276	0.0295561
6:32636131:G:C	2.89088e-06	-0.138276	0.0295561
6:32636137:A:G	1.70918e-06	-0.149502	0.0312434
6:32636138:A:G	0.498827	0.0309524	0.0457648
6:32636146:T:C	4.0419e-07	-0.15597	0.0307816
6:32636154:C:G	0.49157	0.0314673	0.0457498
6:32636172:C:T	0.490706	0.0315029	0.0457103
6:32636190:G:A	1.56797e-07	-0.160168	0.0305409
6:32636210:A:C	1.29593e-07	-0.161269	0.0305468
6:32636211:G:T	1.29593e-07	-0.161269	0.0305468
6:32636215:G:A	1.29601e-07	-0.161269	0.0305468
6:32636217:G:A	0.489734	0.031578	0.0457168
6:32636218:T:C	1.29587e-07	-0.161269	0.0305468
6:32636221:T:G	3.07332e-06	-0.137508	0.029471
6:32636235:C:T	1.5714e-07	-0.159996	0.0305104
6:32636254:T:C	1.33711e-07	-0.160811	0.0304931
6:32636263:T:A	0.774532	-0.0112304	0.0392051
6:32636280:G:T	0.481983	0.0321173	0.0456785
6:32636289:T:C	0.481983	0.0321173	0.0456785
6:32636351:T:C	0.485836	0.0318303	0.0456712
6:32636376:C:G	2.32133e-08	-0.178178	0.0318963
6:32636385:A:T	0.506855	0.0210319	0.0316868
6:32636392:T:A	0.814103	-0.00923156	0.0392604
6:32636434:A:G	3.12285e-06	-0.137419	0.0294729
6:32636443:A:C	0.485836	0.0318303	0.0456712
6:32636494:T:C	1.89123e-05	-0.127513	0.0298112
6:32636495:G:A	2.29681e-11	-0.220878	0.0330369
6:32636514:A:G	2.0702e-11	-0.221562	0.033064
6:32636518:A:C	2.07015e-11	-0.221562	0.033064
6:32636521:G:A	0.422415	0.0682282	0.0850472
6:32636528:A:G	2.1765e-06	-0.139625	0.0294797
6:32636538:T:C	1.01377e-07	-0.164819	0.0309564
6:32636543:A:G	6.32168e-07	-0.149688	0.030051
6:32636591:A:G	5.79397e-06	-0.135301	0.0298428
6:32636602:G:C	0.164504	0.0806891	0.0580463
6:32636608:G:C	5.70428e-08	-0.169947	0.0313103
6:32636609:T:A	5.70428e-08	-0.169947	0.0313103
6:32636610:C:A	8.40394e-09	-0.190092	0.0330013
6:32636613:T:C	5.70334e-08	-0.169948	0.0313103
6:32636615:G:A	5.71259e-08	-0.169938	0.0313101
6:32636623:C:T	1.06436e-11	-0.225729	0.0332075
6:32636640:T:C	1.43044e-11	-0.22084	0.0326938
6:32636641:G:A	1.4309e-11	-0.220838	0.0326938
6:32636646:A:G	0.0634182	0.0984378	0.0530305
6:32636653:T:C	1.01283e-08	-0.171892	0.0300061
6:32636693:T:C	2.66969e-11	-0.216737	0.0325249
6:32636696:G:A	2.66988e-11	-0.216737	0.0325249
6:32636701:A:G	2.67049e-11	-0.216735	0.0325249
6:32636728:G:A	0.982977	0.00110867	0.0519606
6:32636733:GT:G	0.485836	0.0318303	0.0456712
6:32636756:T:C	1.01444e-06	-0.148553	0.0303863
6:32636757:T:C	1.49475e-05	-0.127984	0.0295612
6:32636780:G:A	1.17194e-08	-0.171037	0.0299867
6:32636785:C:T	1.17241e-08	-0.171035	0.0299867
6:32636790:C:T	0.647837	-0.0386394	0.0845929
6:32636844:T:C	1.19278e-08	-0.170959	0.0299888
6:32636866:A:T	1.51761e-05	-0.1279	0.0295646
6:32636882:C:T	1.19771e-08	-0.170938	0.0299889
6:32636900:C:T	0.55932	0.0217998	0.0373378
6:32636940:A:C	1.03122e-08	-0.171787	0.0300037
6:32636957:T:C	0.000419253	-0.110062	0.0311997
6:32636958:T:A	0.000419336	-0.11006	0.0311997
6:32636963:C:A	3.89811e-08	-0.221566	0.0403183
6:32636972:C:T	0.000395521	-0.110698	0.0312438
6:32636991:A:T	3.5261e-07	-0.162178	0.0318439
6:32636997:C:T	1.34568e-10	-0.220167	0.0342836
6:32637007:G:C	2.17776e-08	-0.168595	0.030121
6:32637015:C:T	2.14174e-11	-0.218152	0.0325794
6:32637016:A:G	1.04139e-08	-0.171801	0.030015
6:32637095:A:C	1.17411e-08	-0.171056	0.0299917
6:32637096:G:A	0.528491	0.0235422	0.0373501
6:32637135:C:G	1.07554e-13	-0.262986	0.035389
6:32637136:C:T	0.968174	0.00207419	0.0519865
6:32637138:C:A	1.07554e-13	-0.262986	0.035389
6:32637158:G:A	1.52176e-12	-0.248774	0.0351749
6:32637180:A:G	0.597861	0.0197146	0.0373751
6:32637184:C:A	5.80821e-07	-0.151093	0.0302339
6:32637213:A:G	0.626298	0.0182064	0.0373891
6:32637215:T:C	1.6146e-10	-0.231149	0.0361502
6:32637245:G:A	3.1299e-07	-0.154784	0.0302581
6:32637261:T:C	1.90381e-10	-0.237821	0.0373409
6:32637265:A:G	0.81154	0.0089366	0.0374795
6:32637266:A:G	5.16998e-07	-0.152908	0.0304604
6:32637267:G:A	5.16998e-07	-0.152908	0.0304604
6:32637275:A:G	0.776636	0.0105567	0.0372102
6:32637287:C:G	3.27679e-05	-0.12932	0.0311365
6:32637289:A:T	0.746127	0.0120555	0.0372372
6:32637290:A:G	0.959148	0.00266997	0.0521246
6:32637298:C:T	0.543477	0.0222905	0.0366884
6:32637315:C:A	1.06629e-10	-0.241936	0.0374674
6:32637316:A:G	9.56427e-11	-0.242552	0.0374674
6:32637327:C:T	9.36553e-11	-0.24267	0.0374672
6:32637333:C:T	6.21304e-10	-0.229618	0.0371253
6:32637341:C:T	1.80654e-06	-0.146287	0.0306429
6:32637343:G:A	4.63765e-11	-0.247398	0.0375864
6:32637355:C:G	6.17853e-10	-0.229648	0.037125
6:32637376:ACCG:A	4.54347e-08	-0.16506	0.0301848
6:32637377:CCGA:C	4.58012e-08	-0.165008	0.0301831
6:32637390:G:C	0.819794	-0.0128524	0.0564171
6:32637391:G:A	1.45349e-08	-0.171625	0.0302852
6:32637394:A:G	3.90758e-12	-0.247412	0.0356476
6:32637398:AC:A	2.86253e-08	-0.167476	0.0301778
6:32637404:G:A	0.667091	0.0160295	0.0372654
6:32637413:T:A	6.37208e-09	-0.176253	0.0303534
6:32637454:C:A	5.97902e-07	-0.150953	0.0302396
6:32637468:TTTTC:T	1.28399e-06	-0.148914	0.0307533
6:32637469:T:C	3.557e-06	-0.141998	0.0306313
6:32637470:T:C	3.55703e-06	-0.141998	0.0306313
6:32637472:C:T	0.681654	0.0159527	0.0388893
6:32637479:G:A	3.59524e-06	-0.141907	0.0306263
6:32637492:C:T	0.914502	0.00562707	0.0524124
6:32637493:G:A	0.894753	-0.00747062	0.0564706
6:32637497:T:C	9.73942e-08	-0.161327	0.0302591
6:32637524:AC:A	0.606019	0.0202721	0.039305
6:32637527:T:A	7.74285e-10	-0.215407	0.0350249
6:32637528:C:A	0.833671	0.00833286	0.0396811
6:32637531:A:G	6.07784e-10	-0.216769	0.0350283
6:32637538:G:A	1.65257e-07	-0.160771	0.0307126
6:32637573:C:T	1.93682e-08	-0.169446	0.0301637
6:32637593:C:G	1.97655e-08	-0.169332	0.0301621
6:32637696:T:G	0.625751	0.0180898	0.0370909
6:32637743:G:T	0.792229	-0.0174527	0.0662548
6:32637750:C:T	1.32309e-12	-0.25294	0.0356662
6:32637756:G:A	1.0875e-11	-0.239781	0.0352909
6:32637772:A:G	0.931729	0.00320052	0.037359
6:32637778:G:A	1.48383e-06	-0.142107	0.0295232
6:32637817:G:A	3.59045e-05	-0.128413	0.0310749
6:32637822:C:T	1.07715e-07	-0.208247	0.0391942
6:32637823:A:G	3.61672e-05	-0.128365	0.031076
6:32637833:G:A	9.85877e-08	-0.208383	0.0391014
6:32637874:C:T	5.8504e-08	-0.162531	0.029969
6:32637887:T:C	1.12751e-07	-0.162444	0.0306216
6:32637896:G:A	0.262718	0.0453718	0.0405109
6:32637905:T:C	1.09115e-07	-0.162737	0.0306424
6:32637907:T:C	0.262726	0.0453717	0.0405115
6:32637909:A:C	1.09321e-07	-0.162725	0.0306421
6:32637912:A:C	3.86101e-13	-0.258701	0.035632
6:32637940:A:T	0.615968	0.01861	0.0371033
6:32637968:A:T	1.62857e-08	-0.169262	0.0299715
6:32638037:T:C	0.56748	0.0234	0.0409258
6:32638042:A:G	1.02291e-07	-0.16527	0.0310505
6:32638054:G:A	1.01801e-07	-0.165299	0.031051
6:32638058:C:T	7.66239e-07	-0.153134	0.030975
6:32638060:G:A	1.01376e-07	-0.165449	0.0310747
6:32638065:G:C	0.752441	-0.0123687	0.0392131
6:32638071:C:A	0.80986	0.0228348	0.0949048
6:32638086:G:A	1.04662e-06	-0.147612	0.0302319
6:32638094:G:A	1.04684e-06	-0.147611	0.0302319
6:32638114:T:C	0.9139	-0.004064	0.0375876
6:32638138:T:C	9.07189e-08	-0.161002	0.0301255
6:32638146:G:A	7.67699e-10	-0.216436	0.0351844
6:32638153:G:T	7.75954e-10	-0.216391	0.0351868
6:32638163:T:A	1.03829e-07	-0.160211	0.0301155
6:32638175:G:A	5.13161e-10	-0.218418	0.0351436
6:32638176:C:T	7.92544e-08	-0.161484	0.0300782
6:32638261:T:C	5.12321e-08	-0.163405	0.0299991
6:32638262:G:A	5.12321e-08	-0.163405	0.0299991
6:32638269:A:T	6.43339e-08	-0.162236	0.0300085
6:32638280:A:C	0.953984	-0.00216829	0.0375757
6:32638290:A:G	5.83817e-08	-0.162646	0.0299881
6:32638348:A:G	5.97651e-08	-0.162516	0.0299873
6:32638371:A:G	0.955627	-0.00209039	0.0375684
6:32638392:C:T	2.48816e-10	-0.221181	0.0349543
6:32638395:A:T	2.48816e-10	-0.221181	0.0349543
6:32638411:C:G	0.955691	-0.00208735	0.0375685
6:32638427:A:T	5.02398e-08	-0.16346	0.0299902
6:32638450:GC:G	0.955736	-0.00208523	0.0375686
6:32638490:A:G	5.00981e-08	-0.163477	0.0299905
6:32638510:G:T	0.975585	-0.00115011	0.0375798
6:32638512:G:A	0.975585	-0.00115011	0.0375798
6:32638541:C:G	0.975577	-0.00115047	0.03758
6:32638544:T:C	0.978097	-0.00103177	0.0375816
6:32638547:T:C	9.39106e-08	-0.160667	0.0300979
6:32638581:T:C	3.87316e-08	-0.165472	0.0301048
6:32638583:A:C	3.87456e-08	-0.16547	0.0301048
6:32638602:C:T	4.07739e-10	-0.220342	0.0352489
6:32638620:A:G	1.20812e-07	-0.160871	0.0303974
6:32638630:A:G	1.20839e-07	-0.16087	0.0303974
6:32638643:C:G	0.977834	-0.00104436	0.0375877
6:32638684:ACT:A	3.88845e-08	-0.197297	0.0358993
6:32638686:T:G	0.000436585	-0.113721	0.0323354
6:32638694:G:A	7.00036e-08	-0.164571	0.0305261
6:32638713:C:T	7.30955e-11	-0.237962	0.0365299
6:32638726:C:A	0.94035	-0.00281275	0.0375884
6:32638727:G:A	1.12767e-10	-0.235464	0.036513
6:32638741:A:G	0.943681	-0.00265579	0.0375941
6:32638744:G:A	4.48587e-11	-0.240346	0.0364875
6:32638750:T:G	4.51228e-11	-0.240644	0.0365376
6:32638757:G:A	4.51327e-11	-0.240642	0.0365376
6:32638783:T:C	8.62504e-06	-0.143686	0.0322959
6:32638788:T:C	5.72613e-11	-0.238617	0.0364262
6:32638795:G:C	0.951225	-0.00230028	0.0376057
6:32638816:A:G	0.0145877	-0.0824096	0.0337405
6:32638871:A:G	2.90345e-10	-0.222199	0.0352482
6:32638878:A:G	0.921001	-0.00372119	0.0375221
6:32638888:A:C	2.89867e-10	-0.222206	0.0352479
6:32638894:A:T	2.89867e-10	-0.222206	0.0352479
6:32638907:A:C	0.925102	-0.00352827	0.0375312
6:32638983:ATTG:A	0.948929	0.00241415	0.0376903
6:32638985:T:TTA	0.759841	0.0156858	0.0513128
6:32639005:G:A	0.00145007	-0.362683	0.11389
6:32639011:T:A	0.00145078	-0.362668	0.113891
6:32639028:G:A	0.960712	0.00185585	0.0376742
6:32639036:T:C	0.960712	0.00185585	0.0376742
6:32639044:T:A	0.00298645	-0.365876	0.123227
6:32639071:C:T	0.724085	-0.0138366	0.0391967
6:32639083:G:C	1.66942e-07	-0.191449	0.0365862
6:32639096:C:T	1.67033e-07	-0.191447	0.0365866
6:32639107:T:C	1.77705e-07	-0.19101	0.0365831
6:32639140:G:GTTCTCC	2.07974e-10	-0.224702	0.0353564
6:32639143:G:C	0.811007	-0.00907933	0.0379686
6:32639144:T:C	4.29035e-09	-0.210866	0.0359068
6:32639148:T:G	4.29095e-09	-0.210738	0.0358852
6:32639155:A:G	2.80105e-07	-0.15626	0.0304222
6:32639163:C:T	0.889435	-0.00530759	0.038179
6:32639179:T:A	2.55127e-10	-0.223101	0.0352793
6:32639224:A:C	8.07328e-08	-0.161768	0.0301498
6:32639247:T:C	0.991243	-0.000413404	0.0376675
6:32639264:T:G	4.02475e-08	-0.167744	0.0305558
6:32639270:T:G	3.91959e-08	-0.167894	0.030557
6:32639287:G:A	0.761543	-0.0119192	0.0392781
6:32639312:C:A	9.67287e-10	-0.227888	0.0372687
6:32639315:A:T	9.67127e-10	-0.227888	0.0372687
6:32639316:A:G	1.07376e-08	-0.179012	0.0313031
6:32639322:A:T	9.67868e-10	-0.227884	0.0372687
6:32639331:C:A	0.832478	-0.00935609	0.0442317
6:32639332:C:T	0.832478	-0.00935609	0.0442317
6:32639344:G:T	0.832102	-0.00937786	0.0442339
6:32639359:G:T	6.55496e-11	-0.234827	0.0359586
6:32639368:A:T	4.07856e-07	-0.157267	0.0310482
6:32639383:A:G	5.34669e-11	-0.235895	0.0359545
6:32639387:A:G	0.960653	-0.00186212	0.0377448
6:32639389:C:T	2.6768e-08	-0.168686	0.0303318
6:32639390:C:A	0.941461	-0.00276845	0.0376998
6:32639415:G:A	1.57879e-07	-0.158273	0.0301868
6:32639429:G:T	6.51302e-08	-0.163138	0.0301878
6:32639441:A:G	1.02075e-07	-0.16061	0.0301729
6:32639447:C:A	1.9882e-09	-0.216481	0.0360876
6:32639449:G:A	1.01246e-07	-0.160676	0.0301768
6:32639456:T:C	0.736602	-0.0127083	0.0377824
6:32639459:A:G	0.737319	-0.0126569	0.0377361
6:32639464:C:T	1.73697e-10	-0.224264	0.0351348
6:32639465:A:G	1.73658e-10	-0.224265	0.0351348
6:32639511:C:T	0.957731	-0.00199686	0.037676
6:32639545:C:T	1.49181e-10	-0.22402	0.0349692
6:32639573:C:T	0.883205	0.00556122	0.0378552
6:32639577:C:T	1.78896e-10	-0.223527	0.0350441
6:32639578:A:G	1.55769e-08	-0.180303	0.0318833
6:32639610:C:G	3.32445e-08	-0.197443	0.0357464
6:32639616:T:C	0.825093	0.0218691	0.0989554
6:32639619:GA:G	3.28409e-07	-0.156227	0.0305946
6:32639620:A:G	0.000556359	-0.112565	0.0326083
6:32639621:G:A	0.433109	-0.0323171	0.0412269
6:32639623:C:T	0.447756	-0.0313229	0.0412598
6:32639624:A:G	0.418548	-0.0327077	0.0404326
6:32639636:G:A	0.882755	-0.00793716	0.0538192
6:32639646:T:C	0.786746	-0.0108045	0.0399371
6:32639670:T:G	0.488869	-0.029267	0.0422867
6:32639683:T:G	5.85476e-08	-0.19421	0.035811
6:32639695:G:T	0.488017	-0.0294856	0.0425192
6:32639702:C:T	4.2727e-07	-0.156535	0.0309579
6:32639710:T:C	0.556902	-0.0246357	0.0419368
6:32639712:AT:A	0.556992	-0.0246304	0.0419372
6:32639724:C:T	9.35538e-08	-0.192327	0.0360243
6:32639725:G:A	0.501613	-0.0279106	0.0415364
6:32639726:C:T	0.503098	-0.0278148	0.041538
6:32639737:A:G	9.15308e-07	-0.154072	0.0313854
6:32639740:G:A	1.57897e-07	-0.193054	0.0368205
6:32639777:C:A	3.21677e-08	-0.196996	0.0356283
6:32639790:CTG:C	3.68391e-08	-0.196197	0.0356374
6:32639836:C:A	0.771176	0.027719	0.0953079
6:32639857:G:A	2.00464e-10	-0.222871	0.0350371
6:32639875:G:T	0.978427	-0.00101731	0.037622
6:32639876:G:C	2.00469e-10	-0.222871	0.0350371
6:32639885:G:T	0.978446	-0.00101646	0.037622
6:32639895:A:G	5.10161e-08	-0.163495	0.0300115
6:32639909:T:C	1.5963e-12	-0.252418	0.0357236
6:32639931:G:T	0.770263	0.0278237	0.0952765
6:32639956:G:A	4.67258e-08	-0.163823	0.0299859
6:32639972:C:T	0.770263	0.0278237	0.0952765
6:32639973:A:G	0.98159	-0.000867972	0.037614
6:32640015:A:G	4.71268e-08	-0.16381	0.0299919
6:32640020:G:T	0.763773	-0.0118091	0.0392943
6:32640035:C:T	0.988391	-0.0005474	0.0376202
6:32640041:T:A	0.812754	-0.0132575	0.0559686
6:32640059:C:A	0.988471	-0.000543591	0.0376203
6:32640074:C:T	3.71959e-11	-0.238694	0.0360846
6:32640075:A:G	3.71959e-11	-0.238694	0.0360846
6:32640095:T:A	0.930442	-0.00328841	0.037673
6:32640096:A:G	2.14518e-08	-0.169648	0.030295
6:32640120:A:G	4.44762e-10	-0.231038	0.0370404
6:32640134:C:T	4.04526e-08	-0.167027	0.0304301
6:32640142:C:T	5.52193e-08	-0.165035	0.0303728
6:32640143:A:G	0.918529	0.00388453	0.037977
6:32640149:C:G	5.52182e-08	-0.165035	0.0303728
6:32640157:A:T	5.52434e-08	-0.165032	0.0303728
6:32640217:A:G	6.1686e-05	-0.132211	0.0330009
6:32640257:A:C	1.72346e-10	-0.223845	0.0350625
6:32640268:G:A	1.72308e-10	-0.223846	0.0350625
6:32640288:C:T	1.37074e-10	-0.225231	0.0350875
6:32640289:G:A	0.834667	0.00776559	0.0372058
6:32640336:G:A	1.35122e-10	-0.225355	0.0350949
6:32640359:C:T	1.26993e-10	-0.226369	0.0352012
6:32640382:G:A	1.28632e-10	-0.226251	0.0351934
6:32640401:A:G	1.28515e-10	-0.226255	0.0351933
6:32640420:G:A	6.56365e-08	-0.16177	0.0299424
6:32640424:T:G	1.26337e-10	-0.226275	0.0351822
6:32640473:C:T	0.948407	0.00245378	0.0379212
6:32640494:G:A	6.29033e-08	-0.162291	0.0299964
6:32640509:G:A	1.15301e-10	-0.227022	0.0352223
6:32640538:C:T	1.3947e-10	-0.226899	0.0353619
6:32640539:C:T	0.937486	-0.00296692	0.0378292
6:32640542:C:G	2.81801e-08	-0.167363	0.0301426
6:32640546:C:A	0.894795	-0.00500594	0.0378551
6:32640548:C:T	7.40667e-10	-0.215923	0.0350687
6:32640549:T:G	3.45429e-08	-0.165807	0.0300554
6:32640556:G:A	0.894876	-0.00500208	0.0378551
6:32640592:C:G	1.67065e-08	-0.170154	0.0301529
6:32640593:C:T	1.03723e-10	-0.227783	0.0352528
6:32640595:C:T	0.853468	-0.00701046	0.037957
6:32640611:G:C	0.865316	-0.00643163	0.03792
6:32640646:A:G	3.2087e-08	-0.166239	0.0300633
6:32640671:C:T	3.29285e-08	-0.1661	0.0300627
6:32640691:G:C	9.12319e-11	-0.231529	0.0357254
6:32640692:C:T	6.77739e-11	-0.232386	0.0356119
6:32640693:A:G	9.23588e-05	-0.117399	0.0300265
6:32640725:A:T	0.93542	0.00425069	0.0524596
6:32640745:G:A	4.2468e-08	-0.164467	0.0300107
6:32640752:A:G	0.950914	-0.00232548	0.0377766
6:32640759:C:T	2.67342e-07	-0.156066	0.0303328
6:32640772:G:A	6.65686e-05	-0.118591	0.0297352
6:32640792:A:G	1.27273e-07	-0.160804	0.0304395
6:32640793:A:G	1.27273e-07	-0.160804	0.0304395
6:32640818:A:C	1.57718e-07	-0.160013	0.0305176
6:32640849:A:T	0.977469	0.00119402	0.0422782
6:32640859:A:C	3.21279e-08	-0.211445	0.03824
6:32640861:T:C	3.21313e-08	-0.211445	0.03824
6:32640863:A:G	5.42132e-06	-0.145698	0.032037
6:32640864:A:G	0.942098	0.00307255	0.0423026
6:32640866:T:A	3.21569e-08	-0.211437	0.0382396
6:32640877:A:G	1.37148e-05	-0.139192	0.0320101
6:32640889:C:G	2.63095e-07	-0.158512	0.0307903
6:32640905:G:A	0.653778	-0.0252629	0.056325
6:32640918:C:G	0.956196	-0.00208284	0.0379193
6:32640936:A:C	6.37783e-11	-0.233565	0.0357428
6:32640970:G:A	3.23745e-11	-0.238111	0.0358852
6:32640984:A:G	3.24727e-11	-0.238106	0.035887
6:32641011:A:G	1.38135e-08	-0.177448	0.0312645
6:32641065:A:C	8.50085e-08	-0.172207	0.0321513
6:32641066:C:T	0.752047	0.0132553	0.0419549
6:32641072:C:T	1.22837e-08	-0.183443	0.0322071
6:32641074:G:C	2.1326e-12	-0.275698	0.0392424
6:32641078:T:C	0.90524	-0.00507675	0.0426457
6:32641081:C:T	0.905299	-0.00507361	0.042646
6:32641082:G:A	2.25272e-12	-0.275384	0.0392404
6:32641086:T:C	1.13091e-08	-0.183987	0.0322229
6:32641089:A:G	1.13127e-08	-0.183985	0.0322229
6:32641107:C:T	1.74971e-10	-0.240642	0.0377073
6:32641142:C:A	0.859449	-0.00758293	0.0428232
6:32641143:A:G	7.28868e-09	-0.185659	0.0320979
6:32641148:G:A	0.884402	-0.00621897	0.042774
6:32641150:T:C	1.46994e-10	-0.241922	0.0377503
6:32641152:T:C	1.18428e-08	-0.183629	0.0322045
6:32641161:A:G	0.456891	-0.0333952	0.0448875
6:32641165:C:T	0.439711	-0.0346418	0.0448332
6:32641178:A:T	0.765541	-0.0233663	0.0783544
6:32641180:T:G	0.190939	-0.0537771	0.0411201
6:32641184:A:G	7.75553e-11	-0.211094	0.0324497
6:32641185:A:G	7.75515e-11	-0.211094	0.0324497
6:32641195:T:C	0.177696	-0.0554333	0.0411261
6:32641196:G:A	0.503114	-0.0403968	0.0603298
6:32641199:C:T	6.05932e-11	-0.211925	0.0323932
6:32641203:C:T	2.11165e-10	-0.206993	0.032582
6:32641207:G:A	1.17562e-10	-0.209407	0.0325043
6:32641213:A:T	1.37543e-10	-0.253212	0.0394498
6:32641220:T:C	0.196911	-0.0412847	0.0319937
6:32641221:G:A	0.164349	-0.0573858	0.0412671
6:32641231:T:C	0.929722	-0.00351945	0.0399055
6:32641238:C:A	0.889992	-0.00551866	0.0398992
6:32641241:A:G	0.000331828	-0.120728	0.0336374
6:32641251:T:C	3.19573e-06	-0.142609	0.0306171
6:32641252:G:A	0.152656	-0.0590897	0.0413153
6:32641281:C:A	0.300266	-0.0481111	0.0464454
6:32641317:T:C	0.385461	-0.0394286	0.0454311
6:32641318:G:A	0.385461	-0.0394286	0.0454311
6:32641320:A:G	0.889009	-0.00629952	0.0451388
6:32641328:G:A	0.382091	-0.0391002	0.0447345
6:32641341:C:T	0.353342	-0.0410218	0.0441985
6:32641342:G:A	0.00496598	-0.0976862	0.0347733
6:32641350:A:G	0.0155234	-0.0901135	0.037238
6:32641381:C:T	1.45053e-06	-0.193067	0.0400725
6:32641402:A:G	0.104077	0.119177	0.0733212
6:32641403:C:T	0.0576521	-0.0810662	0.0427039
6:32641411:C:T	0.153064	-0.0602615	0.0421766
6:32641412:G:A	0.142022	-0.0904659	0.0616125
6:32641416:T:C	1.06861e-05	-0.144854	0.0329005
6:32641419:T:C	9.62446e-06	-0.145567	0.0328932
6:32641427:A:AT	0.0386669	-0.210062	0.101591
6:32641431:T:A	0.200867	-0.129905	0.101561
6:32641435:T:A	0.200809	-0.129923	0.101561
6:32641439:T:A	0.200362	-0.13005	0.10156
6:32641445:T:A	0.200137	-0.130116	0.101561
6:32641455:T:A	4.76219e-05	-0.294083	0.0723095
6:32641484:C:T	0.689679	-0.0176794	0.044277
6:32641487:T:C	1.76228e-06	-0.169164	0.0353979
6:32641500:A:G	9.03932e-10	-0.296167	0.0483498
6:32641503:T:G	0.455146	-0.0449286	0.0601563
6:32641505:T:C	2.01401e-06	-0.168312	0.035419
6:32641506:G:A	2.01424e-06	-0.168311	0.0354191
6:32641509:T:G	2.00364e-06	-0.16835	0.0354193
6:32641513:T:C	1.9904e-06	-0.168386	0.0354169
6:32641526:G:A	0.708869	0.0276709	0.0741101
6:32641529:C:T	1.94906e-06	-0.168525	0.0354146
6:32641580:T:C	0.0214782	-0.0788581	0.034294
6:32641625:C:T	0.833624	-0.00794487	0.0378226
6:32641631:G:A	0.00116394	-0.107309	0.033043
6:32641637:A:T	1.89007e-05	-0.202162	0.0472617
6:32641642:C:T	1.75402e-05	-0.201318	0.0468825
6:32641659:G:T	1.31843e-05	-0.201077	0.04615
6:32641673:T:C	0.84389	-0.00746745	0.0379213
6:32641718:T:C	0.797962	-0.0154944	0.0605284
6:32641747:G:T	0.874038	-0.0062612	0.039495
6:32641751:G:A	0.768083	-0.0114493	0.0388265
6:32641754:A:G	0.644247	0.0454848	0.0985013
6:32641755:A:G	0.765627	-0.0115763	0.0388337
6:32641784:C:T	0.00293911	-0.101092	0.0339915
6:32641786:G:A	0.00294033	-0.101087	0.0339915
6:32641790:G:A	4.33619e-05	-0.217638	0.0532278
6:32641796:T:C	0.957644	0.00204678	0.0385384
6:32641821:T:C	1.69847e-06	-0.252366	0.0527264
6:32641828:A:G	0.00188887	-0.10498	0.0337862
6:32641832:C:A	0.88815	0.00551113	0.0391845
6:32641847:C:T	0.966974	-0.00158383	0.0382529
6:32641855:A:G	4.64196e-05	-0.134896	0.0331198
6:32641864:C:T	0.94349	-0.00271483	0.0382995
6:32641867:A:G	0.000102614	-0.129322	0.0332933
6:32641868:T:G	0.000102614	-0.129322	0.0332933
6:32641869:G:A	6.37801e-07	-0.217204	0.0436205
6:32641878:C:T	1.53135e-05	-0.140309	0.032448
6:32641890:A:G	1.84347e-05	-0.138881	0.0324257
6:32641894:A:G	1.64043e-08	-0.247315	0.0438022
6:32641898:T:C	1.63869e-08	-0.247321	0.0438018
6:32641903:C:T	3.1388e-07	-0.193002	0.0377332
6:32641914:T:C	9.11966e-07	-0.154791	0.0315273
6:32641915:A:G	0.850688	-0.00745653	0.0396117
6:32641916:T:C	0.850688	-0.00745653	0.0396117
6:32641917:G:A	0.850688	-0.00745653	0.0396117
6:32641919:T:C	1.81044e-09	-0.239536	0.03983
6:32641936:G:A	2.76135e-07	-0.158522	0.0308466
6:32641942:T:C	0.795881	-0.0103315	0.039939
6:32641963:C:T	3.78836e-09	-0.216834	0.036794
6:32641972:C:T	0.774667	-0.0114004	0.0398233
6:32641984:T:A	0.805076	-0.00982338	0.0398058
6:32642001:A:T	1.36554e-10	-0.225566	0.0351366
6:32642013:C:A	0.575259	-0.0335453	0.0598677
6:32642016:T:G	2.05556e-10	-0.22392	0.0352234
6:32642018:C:T	1.62417e-09	-0.210839	0.0349562
6:32642019:G:A	0.812083	-0.00944852	0.0397432
6:32642025:C:T	0.90009	0.00717988	0.0571883
6:32642026:G:A	2.04725e-10	-0.223943	0.0352237
6:32642030:T:C	2.10746e-08	-0.169397	0.0302336
6:32642050:A:T	9.50875e-06	-0.142837	0.0322573
6:32642073:G:T	4.74133e-08	-0.165342	0.0302782
6:32642095:C:T	0.862487	0.00677452	0.0391117
6:32642097:C:T	7.79866e-11	-0.235687	0.0362349
6:32642101:T:A	7.96742e-11	-0.235574	0.0362353
6:32642109:T:C	7.41749e-11	-0.236872	0.0363749
6:32642126:C:T	0.839814	0.00781031	0.0386397
6:32642147:A:G	4.38489e-08	-0.16437	0.0300241
6:32642152:A:T	5.78136e-08	-0.162775	0.0300022
6:32642187:T:G	0.861763	0.00671597	0.0385685
6:32642220:G:A	0.862661	0.00667215	0.03857
6:32642247:A:G	2.66654e-09	-0.178918	0.0300656
6:32642259:CT:C	3.19382e-09	-0.179768	0.0303594
6:32642277:T:C	2.65645e-09	-0.17882	0.030046
6:32642280:C:T	0.962723	-0.00184849	0.0395509
6:32642290:G:T	2.65807e-09	-0.178781	0.0300401
6:32642307:G:A	5.32557e-12	-0.241269	0.0349836
6:32642313:A:G	0.977907	-0.00109226	0.039442
6:32642319:C:T	1.32559e-10	-0.22318	0.0347404
6:32642335:G:A	0.982493	-0.000881563	0.0401753
6:32642337:T:C	0.986336	-0.00068801	0.0401734
6:32642376:A:T	9.23459e-13	-0.252493	0.035356
6:32642377:G:GCAA	0.598636	0.0230797	0.0438475
6:32642378:T:C	0.60049	0.0229758	0.0438725
6:32642379:G:A	0.6002	0.0229947	0.0438736
6:32642386:G:A	8.54878e-06	-0.139023	0.0312344
6:32642394:T:G	2.09187e-08	-0.201246	0.0359097
6:32642399:TG:T	0.688984	-0.0160341	0.0400619
6:32642400:G:C	0.748813	0.0153833	0.048042
6:32642401:T:C	0.689882	-0.0160002	0.0400993
6:32642405:G:T	3.25489e-06	-0.146044	0.03138
6:32642406:G:T	3.25357e-06	-0.146047	0.03138
6:32642424:C:A	0.78514	0.0121043	0.0443989
6:32642429:G:GA	5.07528e-09	-0.17532	0.0299965
6:32642454:C:T	1.51106e-10	-0.222092	0.0346788
6:32642467:TTC:T	5.14333e-08	-0.163438	0.0300092
6:32642469:C:T	3.69033e-08	-0.169613	0.0308103
6:32642472:T:C	0.847739	-0.0113343	0.0590314
6:32642473:T:G	3.94185e-10	-0.217278	0.0347294
6:32642483:A:C	0.992651	0.000485915	0.0527528
6:32642505:ACT:A	0.942276	-0.00281057	0.0388149
6:32642515:T:C	3.96311e-10	-0.217228	0.0347261
6:32642525:G:T	3.96412e-10	-0.217229	0.0347264
6:32642542:C:T	0.917694	-0.00400078	0.038715
6:32642545:A:C	0.997502	-0.000165249	0.0527724
6:32642554:C:G	0.915439	-0.00411097	0.0387165
6:32642565:G:T	3.0033e-10	-0.218757	0.034731
6:32642570:T:C	3.0033e-10	-0.218757	0.034731
6:32642577:A:G	0.985219	-0.000715786	0.0386365
6:32642582:G:A	0.98613	-0.000671629	0.0386335
6:32642584:T:A	1.16453e-09	-0.217596	0.035759
6:32642603:A:C	2.56505e-10	-0.221273	0.0349949
6:32642605:A:G	2.56383e-10	-0.221276	0.0349949
6:32642615:C:T	3.88923e-08	-0.165947	0.0301953
6:32642641:C:T	3.48886e-08	-0.165792	0.0300622
6:32642673:C:T	3.46041e-08	-0.165831	0.0300615
6:32642679:A:C	0.76092	-0.0238419	0.078357
6:32642709:G:A	5.07881e-08	-0.163668	0.0300389
6:32642719:C:T	0.982977	-0.00082735	0.0387748
6:32642738:C:T	4.11322e-08	-0.164623	0.0300082
6:32642750:G:A	3.06749e-10	-0.218486	0.034706
6:32642759:A:G	0.803196	-0.0147677	0.059257
6:32642761:T:A	0.92095	-0.00385275	0.0388239
6:32642769:T:C	0.920149	-0.00389192	0.0388239
6:32642839:C:G	0.959649	-0.00196005	0.0387409
6:32642843:C:G	3.05407e-10	-0.218509	0.0347059
6:32642845:A:G	0.920922	-0.00511725	0.0515474
6:32642852:C:T	0.959861	-0.00194974	0.0387404
6:32642899:T:A	4.25628e-10	-0.217794	0.0348787
6:32642906:T:A	4.2561e-10	-0.217794	0.0348787
6:32642921:T:A	5.08462e-08	-0.16406	0.0301119
6:32642926:T:<CN0>	3.09515e-10	-0.218459	0.0347094
6:32642938:G:A	0.714961	-0.0143809	0.0393779
6:32642944:T:C	5.11521e-08	-0.164032	0.0301128
6:32642958:G:A	0.937033	-0.00305685	0.0386945
6:32642966:C:T	6.00092e-06	-0.13899	0.0307068
6:32642969:C:T	5.99995e-06	-0.138991	0.0307069
6:32642981:C:T	4.96535e-05	-0.133849	0.03299
6:32643011:T:C	7.38966e-07	-0.152096	0.0307214
6:32643023:G:A	7.57452e-07	-0.152088	0.0307496
6:32643091:A:AT	0.616356	-0.0186108	0.0371457
6:32643097:C:CTTT	0.841059	-0.00753647	0.0375811
6:32643108:G:A	0.300772	-0.0419008	0.0404925
6:32643109:T:G	0.300772	-0.0419008	0.0404925
6:32643130:C:T	0.910142	-0.00429499	0.0380559
6:32643139:C:T	0.910071	-0.00429835	0.0380559
6:32643166:C:T	0.849099	-0.00718638	0.0377698
6:32643184:C:T	0.848337	-0.00722214	0.0377646
6:32643201:A:T	0.737578	-0.0189546	0.0565705
6:32643220:T:A	0.517177	-0.0244838	0.037801
6:32643251:A:G	0.421349	-0.0307436	0.0382344
6:32643261:T:A	0.260514	-0.0666708	0.0592535
6:32643276:C:T	0.140498	-0.0593922	0.0402949
6:32643281:T:A	0.140201	-0.0594463	0.0403014
6:32643303:A:T	0.184929	-0.0534711	0.0403333
6:32643318:G:T	0.198338	-0.0523001	0.0406593
6:32643320:T:C	0.198312	-0.0523031	0.0406593
6:32643325:C:T	0.247622	-0.0707668	0.0612093
6:32643328:T:C	0.198297	-0.0523049	0.0406593
6:32643333:G:A	0.395092	-0.0524831	0.0617143
6:32643336:G:A	0.197483	-0.0524194	0.0406744
6:32643351:C:T	0.189221	-0.0533734	0.0406535
6:32643386:A:G	0.46901	-0.0459869	0.0635098
6:32643420:G:A	0.562234	-0.0221836	0.0382788
6:32643479:T:C	0.497159	-0.026902	0.039622
6:32643497:G:GC	0.818915	-0.00864013	0.0377395
6:32643516:G:A	0.497909	-0.0268471	0.0396101
6:32643530:C:G	0.278951	-0.120529	0.111324
6:32643548:T:C	0.497445	-0.0268718	0.0396038
6:32643552:G:C	0.497498	-0.0268685	0.0396039
6:32643583:T:C	0.877816	-0.0058134	0.0378135
6:32643584:A:G	0.792238	-0.00986184	0.0374397
6:32643623:C:A	0.105867	0.0992782	0.0613945
6:32643687:G:T	0.791308	-0.00990686	0.0374391
6:32643704:T:C	0.791311	-0.0099067	0.0374391
6:32643739:G:A	0.399887	-0.0320854	0.0381142
6:32643752:T:A	0.681763	-0.0227413	0.0554585
6:32643755:C:T	0.79149	-0.00989801	0.0374391
6:32643766:A:T	0.792485	-0.00984944	0.0374382
6:32643801:A:G	0.654943	-0.0247769	0.055441
6:32643824:G:T	0.801742	-0.00940057	0.0374386
6:32643839:T:C	7.08384e-06	-0.138695	0.0308818
6:32643844:C:T	0.803707	-0.00930431	0.037434
6:32643860:C:T	0.797418	-0.00961053	0.0374403
6:32643883:G:A	0.798553	-0.00955519	0.037439
6:32643894:T:G	0.796574	-0.00965104	0.0374385
6:32643947:T:G	0.795331	-0.00971223	0.0374419
6:32643953:A:T	0.795315	-0.00971298	0.0374419
6:32643987:A:G	0.795519	-0.00970306	0.0374418
6:32644010:T:G	0.860577	-0.00658049	0.0374659
6:32644036:T:C	0.95436	-0.00215269	0.0376127
6:32644049:A:T	0.953981	-0.00217036	0.037609
6:32644070:T:C	0.947046	-0.00250118	0.0376592
6:32644094:T:C	0.924829	-0.00355254	0.037652
6:32644099:T:G	0.924778	-0.003555	0.037652
6:32644111:T:C	0.943539	-0.00266438	0.0376201
6:32644128:A:G	0.833657	-0.00789202	0.0375786
6:32644135:G:A	0.831063	-0.00801596	0.0375739
6:32644141:GT:G	0.830258	-0.00805487	0.0375745
6:32644159:T:C	0.844766	-0.00734771	0.0375265
6:32644190:C:T	0.862875	-0.00648076	0.0375226
6:32644226:T:C	0.860822	-0.00658439	0.0375548
6:32644238:T:C	0.861881	-0.00653405	0.0375562
6:32644239:G:A	0.861881	-0.00653405	0.0375562
6:32644264:A:C	0.8424	-0.00746101	0.0375257
6:32644276:T:A	0.626259	0.019859	0.0407784
6:32644285:G:T	0.628711	0.0197562	0.0408573
6:32644290:C:T	0.628767	0.019753	0.0408572
6:32644297:C:G	0.801665	0.0102915	0.0409705
6:32644299:T:C	0.801671	0.0102912	0.0409705
6:32644300:C:A	0.801621	0.0102938	0.0409705
6:32644305:G:A	0.802165	0.010263	0.0409624
6:32644314:A:AGCT	0.87693	0.0081783	0.0528104
6:32644315:A:ACTT	0.82496	-0.00829994	0.0375275
6:32644328:A:G	0.673973	0.0172185	0.0409282
6:32644337:A:G	0.783191	0.0112471	0.0408743
6:32644350:T:C	0.782791	0.0112662	0.0408664
6:32644378:T:A	0.705554	-0.0359462	0.0951376
6:32644388:A:G	6.85557e-05	-0.127674	0.0320688
6:32644391:G:T	0.653668	-0.0168306	0.037512
6:32644423:C:T	0.793255	-0.00981954	0.0374668
6:32644428:A:G	0.793255	-0.00981954	0.0374668
6:32644430:G:T	0.638577	-0.0260803	0.0555266
6:32644431:G:A	0.638687	-0.0260717	0.0555266
6:32644463:T:C	0.80617	-0.00918266	0.0374237
6:32644523:T:C	0.34588	-0.0360163	0.0382091
6:32644553:C:T	0.0217001	-0.0974506	0.0424515
6:32644562:G:A	0.816647	-0.00872104	0.0376135
6:32644563:T:G	0.679408	-0.023165	0.0560528
6:32644577:A:G	0.801721	-0.00940154	0.0374384
6:32644578:G:A	0.973108	-0.00180825	0.0536404
6:32644594:G:A	0.812603	-0.00887683	0.037444
6:32644631:G:A	0.822995	-0.00837911	0.0374579
6:32644658:G:T	0.838361	-0.0076455	0.0374798
6:32644670:G:C	0.82324	-0.008377	0.0375012
6:32644680:C:T	0.820791	-0.00849081	0.0374825
6:32644701:G:A	0.802172	-0.00938182	0.0374467
6:32644755:A:G	0.803877	-0.0092956	0.0374319
6:32644775:C:T	0.814116	-0.00880163	0.0374346
6:32644806:C:G	0.802961	-0.00933921	0.0374292
6:32644859:C:T	0.95766	0.00278694	0.0524946
6:32644869:A:T	0.814839	-0.00877071	0.0374516
6:32644878:T:C	0.803589	-0.00931304	0.0374462
6:32644906:T:C	0.943255	-0.00386689	0.0543257
6:32644915:A:G	0.849969	-0.00710718	0.0375727
6:32644919:A:G	0.849933	-0.0071089	0.0375727
6:32644953:A:T	0.719722	-0.0135034	0.0376316
6:32644958:T:C	0.717636	-0.0136092	0.0376339
6:32644968:GTT:G	0.663769	-0.0163142	0.0375284
6:32644972:GTT:G	0.663763	-0.0163145	0.0375284
6:32644983:G:A	0.673581	-0.0157835	0.0374694
6:32645029:T:A	0.0162757	-0.101003	0.0420377
6:32645073:T:C	0.780468	-0.0104803	0.0376029
6:32645075:C:G	0.780487	-0.0104793	0.0376029
6:32645076:C:T	0.995692	0.000255179	0.0472575
6:32645088:C:T	0.779795	-0.0105134	0.0376034
6:32645109:C:A	0.782227	-0.0103942	0.0376033
6:32645131:C:G	0.780102	-0.0105026	0.0376186
6:32645144:C:A	0.804405	-0.00931596	0.0376175
6:32645319:T:C	2.36511e-05	-0.128091	0.030301
6:32645432:C:T	0.909164	0.00433997	0.038039
6:32645446:T:C	0.889337	0.00530501	0.0381263
6:32645469:C:A	0.888834	0.00532667	0.0381077
6:32645489:G:A	0.901134	0.0047391	0.0381481
6:32645497:C:T	0.901134	0.0047391	0.0381481
6:32645529:T:C	0.943954	-0.00264986	0.0376931
6:32645530:G:A	0.705579	0.03555	0.0940975
6:32645534:G:A	0.943903	-0.00265225	0.0376929
6:32645578:T:C	0.806692	-0.00916365	0.0374491
6:32645598:C:T	0.806775	-0.00915963	0.037449
6:32645599:A:G	0.806775	-0.00915963	0.037449
6:32645626:A:C	0.802559	-0.00935658	0.0374209
6:32645660:T:A	0.80887	-0.00905346	0.0374288
6:32645680:G:C	0.679532	-0.0230063	0.0556915
6:32645693:C:T	0.799776	-0.00950657	0.037481
6:32645695:G:T	0.799774	-0.00950667	0.037481
6:32645737:A:G	0.815736	-0.00872565	0.037444
6:32645744:C:T	0.81591	-0.00871738	0.0374444
6:32645766:G:A	0.81877	-0.00858351	0.0374618
6:32645770:C:G	0.81877	-0.00858351	0.0374618
6:32645799:C:A	0.69438	-0.0218113	0.0555111
6:32645820:C:G	0.843811	-0.00738301	0.0374733
6:32645825:T:C	0.836531	-0.00773075	0.0374674
6:32645871:G:C	0.799344	-0.00951047	0.0374139
6:32645906:A:G	0.800795	-0.00944044	0.0374147
6:32645974:G:A	0.811714	-0.00891393	0.0374195
6:32646010:C:T	0.903429	-0.00454522	0.0374613
6:32646047:T:C	0.754876	-0.0118666	0.0380076
6:32646054:G:A	0.469492	-0.0277271	0.0383339
6:32646059:A:G	0.469462	-0.0277316	0.0383375
6:32646061:A:G	0.469445	-0.0277327	0.0383375
6:32646085:A:G	0.433701	-0.0298198	0.0380902
6:32646087:A:G	0.433723	-0.0298184	0.0380902
6:32646094:G:T	0.465751	-0.027667	0.0379307
6:32646107:G:A	0.746289	-0.012192	0.0376834
6:32646113:G:A	2.23921e-09	0.246995	0.0413074
6:32646132:T:A	0.758293	-0.0115879	0.0376569
6:32646134:T:A	0.758288	-0.0115881	0.0376568
6:32646143:A:G	0.755976	-0.0117034	0.0376593
6:32646145:A:G	0.756	-0.0117021	0.0376592
6:32646184:C:A	0.0152215	-0.102413	0.0421964
6:32646193:C:T	0.707671	-0.0140682	0.0375165
6:32646232:C:G	0.696005	-0.0147595	0.0377752
6:32646238:C:T	0.695928	-0.0147634	0.0377753
6:32646241:T:A	0.695928	-0.0147634	0.0377753
6:32646252:C:T	0.688316	-0.0151718	0.0378217
6:32646274:T:C	0.685473	-0.0153212	0.0378296
6:32646279:A:G	0.795376	-0.00982816	0.0378975
6:32646304:C:T	0.727953	-0.0131469	0.0377948
6:32646309:T:C	0.73073	-0.0130098	0.037802
6:32646317:TCTG:T	0.725595	-0.0132639	0.0377898
6:32646342:G:T	0.732885	-0.0129149	0.0378415
6:32646343:A:G	0.732885	-0.0129149	0.0378415
6:32646366:T:G	0.842238	-0.00756022	0.037985
6:32646369:T:G	0.842895	-0.00752792	0.0379831
6:32646395:A:G	0.731517	-0.0130279	0.0379704
6:32646396:T:G	0.731517	-0.0130279	0.0379704
6:32646412:G:GT	0.715929	-0.0138936	0.0381792
6:32646416:C:T	0.710266	-0.0141942	0.038208
6:32646445:A:C	0.792617	-0.0100495	0.0382237
6:32646448:T:TC	0.794375	-0.00996033	0.0382159
6:32646449:T:C	0.625876	-0.0190228	0.039018
6:32646451:C:T	0.627197	-0.0189353	0.0389875
6:32646454:C:T	0.0180751	-0.0823671	0.0348411
6:32646455:G:A	0.795185	-0.0099133	0.0381893
6:32646469:C:A	0.836155	-0.00780137	0.0377216
6:32646494:C:T	0.880264	-0.00565087	0.0375139
6:32646521:G:A	0.862018	-0.0065198	0.0375119
6:32646588:G:A	0.715929	-0.0136588	0.0375339
6:32646604:G:A	0.738079	-0.0125767	0.0376098
6:32646616:T:C	0.3976	-0.0333735	0.0394525
6:32646617:G:A	0.3976	-0.0333735	0.0394525
6:32646626:AT:A	0.0155139	-0.0852579	0.0352283
6:32646637:G:A	0.755971	-0.0132868	0.0427536
6:32646647:G:A	0.75981	-0.0130667	0.0427392
6:32646648:G:T	0.75981	-0.0130667	0.0427392
6:32646691:C:G	0.444693	-0.0299514	0.0391884
6:32646759:A:G	0.438329	-0.0304009	0.039226
6:32646763:C:T	0.439436	-0.0303296	0.0392288
6:32646797:C:CA	0.44011	-0.0305734	0.0396024
6:32646798:C:A	0.626396	-0.0222744	0.0457563
6:32646799:T:C	0.481698	-0.0318045	0.0452043
6:32646804:C:T	0.439791	-0.0306397	0.0396606
6:32646807:A:G	0.541033	-0.0363065	0.059397
6:32646817:A:G	0.447462	-0.030097	0.0396194
6:32646830:T:G	0.486162	-0.0274354	0.0393945
6:32646837:G:C	0.472626	-0.02825	0.0393338
6:32646838:C:T	0.056804	-0.0800929	0.0420476
6:32646859:A:G	0.509409	-0.039121	0.059296
6:32646861:C:T	0.56981	-0.0223837	0.039385
6:32646866:C:A	0.532818	-0.024515	0.0393051
6:32646884:T:C	2.95298e-05	-0.13212	0.0316298
6:32646900:A:G	6.68782e-06	-0.13898	0.0308611
6:32646904:T:C	0.531079	-0.0246163	0.0393006
6:32646927:A:G	0.0610898	-0.0786661	0.0420035
6:32646930:A:C	0.543362	-0.0239016	0.0393289
6:32646940:G:T	0.541718	-0.0240034	0.0393358
6:32646954:TG:T	0.627592	-0.0183056	0.0377343
6:32646955:G:T	0.998469	8.23178e-05	0.0429
6:32646963:C:T	0.707226	0.0353642	0.0941578
6:32646969:C:T	0.291649	0.0843222	0.0799633
6:32646978:A:C	0.7931	-0.0098616	0.0375984
6:32646997:A:G	0.789203	-0.010055	0.0376106
6:32647012:A:G	0.788477	-0.010095	0.0376272
6:32647027:G:T	0.801272	-0.00946889	0.0376195
6:32647040:T:A	0.658946	-0.0165855	0.0375775
6:32647042:TTGC:T	0.348514	-0.0369324	0.0393955
6:32647045:C:T	0.373667	-0.0351078	0.0394636
6:32647050:G:T	0.289704	0.0846603	0.079961
6:32647058:T:C	0.381892	-0.0377637	0.0431874
6:32647059:A:G	0.377816	-0.0348562	0.0395228
6:32647061:T:C	0.379409	-0.0348174	0.0396109
6:32647062:G:A	0.38129	-0.0378114	0.0431873
6:32647064:C:T	0.378499	-0.0380574	0.0432143
6:32647098:C:T	6.76242e-06	-0.138993	0.0308802
6:32647099:T:C	0.994659	0.000287289	0.0429143
6:32647108:C:A	0.857446	0.0130713	0.0727693
6:32647113:A:G	0.973793	0.00141494	0.0430705
6:32647119:T:C	0.949123	0.00274526	0.043024
6:32647120:G:T	0.94885	0.00275997	0.0430228
6:32647133:C:T	0.802504	0.0102872	0.0411311
6:32647150:T:C	0.889909	-0.00522094	0.0377184
6:32647158:A:G	0.905945	0.0110809	0.0937831
6:32647187:C:T	0.834473	-0.00781543	0.0374001
6:32647215:G:A	0.851708	-0.00699207	0.0374029
6:32647280:G:C	0.803174	-0.00932504	0.0374136
6:32647313:A:G	0.804098	-0.00928501	0.0374325
6:32647353:A:G	0.635675	-0.017802	0.0375765
6:32647357:T:C	0.635694	-0.0178011	0.0375765
6:32647379:C:A	0.708618	-0.0356522	0.0953999
6:32647383:C:A	0.945578	0.0027929	0.0409148
6:32647388:G:A	0.923313	0.00394933	0.0410274
6:32647404:C:T	0.972247	0.00143913	0.0413665
6:32647411:G:C	0.991025	0.000464893	0.0413287
6:32647412:G:A	0.991025	0.000464893	0.0413287
6:32647433:T:C	0.907816	0.0108915	0.0940594
6:32647442:T:C	0.527033	-0.0364035	0.0575512
6:32647469:G:T	0.0349668	-0.0634392	0.0300839
6:32647476:T:G	0.766848	-0.011266	0.0379967
6:32647491:T:C	0.49099	-0.0263501	0.0382588
6:32647495:G:A	0.490638	-0.0263712	0.0382583
6:32647508:T:C	0.497907	-0.0259008	0.0382138
6:32647510:T:A	0.497907	-0.0259008	0.0382138
6:32647546:G:A	0.445194	-0.0288932	0.0378455
6:32647556:G:C	0.445311	-0.0288857	0.0378453
6:32647611:C:T	0.402113	-0.0330022	0.039389
6:32647617:A:G	0.428939	-0.03137	0.0396582
6:32647628:G:A	0.428951	-0.0313707	0.0396601
6:32647640:C:A	0.430502	-0.0312665	0.0396616
6:32647665:C:T	0.232496	-0.0480311	0.0402286
6:32647666:A:G	0.230426	-0.0483247	0.0402954
6:32647698:G:A	0.237911	-0.0476225	0.0403503
6:32647701:T:A	7.50413e-06	-0.138321	0.0308831
6:32647728:G:C	0.377959	-0.0389809	0.0442129
6:32647729:T:C	0.377959	-0.0389809	0.0442129
6:32647735:G:A	0.377991	-0.0389782	0.0442128
6:32647761:C:T	0.472109	-0.0318976	0.0443607
6:32647762:A:G	0.472109	-0.0318976	0.0443607
6:32647764:C:T	0.0011366	-0.100443	0.0308643
6:32647779:C:A	0.405206	-0.03683	0.0442477
6:32647786:A:G	0.405166	-0.0367699	0.0441718
6:32647803:T:G	0.405347	-0.0367636	0.0441812
6:32647807:T:A	0.924568	-0.0067679	0.0714806
6:32647816:T:G	0.382203	-0.0385399	0.0441039
6:32647834:T:C	0.169623	-0.0556927	0.0405505
6:32647839:G:A	0.35142	-0.0474047	0.0508722
6:32647846:T:C	0.226608	-0.0484574	0.0400758
6:32647854:G:C	0.22749	-0.0483533	0.0400658
6:32647856:G:A	0.193845	-0.0758328	0.0583649
6:32647866:G:A	0.411188	-0.0472893	0.0575432
6:32647906:A:G	0.195456	-0.0515095	0.0397878
6:32647935:C:G	0.195281	-0.0515307	0.0397886
6:32647946:G:C	0.1953	-0.0515285	0.0397886
6:32647982:T:C	9.06838e-08	-0.172524	0.0322808
6:32647995:T:C	1.39327e-07	-0.170327	0.0323438
6:32648003:G:C	0.196523	-0.0544002	0.042121
6:32648015:G:A	3.64072e-06	-0.189426	0.0409047
6:32648034:T:C	3.20978e-07	-0.220244	0.0430947
6:32648039:C:T	1.21787e-06	-0.16226	0.033437
6:32648041:T:C	6.82546e-08	-0.210002	0.0389201
6:32648042:G:<INS:ME:SVA>	0.732668	-0.0485221	0.142053
6:32648061:T:C	6.84183e-08	-0.17362	0.03218
6:32648072:TCA:T	0.989083	0.000565436	0.0413227
6:32648074:ACT:A	0.733293	-0.0134716	0.0395354
6:32648075:CT:C	0.869758	0.00675894	0.0412217
6:32648080:T:C	1.91205e-08	-0.179774	0.0319895
6:32648084:A:G	1.91185e-08	-0.179773	0.0319892
6:32648112:A:G	1.79133e-10	-0.243128	0.0381184
6:32648135:C:T	5.12857e-11	-0.242188	0.0368787
6:32648136:A:G	5.12857e-11	-0.242188	0.0368787
6:32648153:T:C	1.55577e-10	-0.203018	0.0317225
6:32648156:G:A	3.414e-07	-0.15689	0.0307687
6:32648173:C:T	2.99407e-11	-0.246922	0.0371486
6:32648189:C:A	0.807396	-0.00943232	0.0386908
6:32648208:A:G	3.69524e-08	-0.177765	0.0322926
6:32648220:T:C	3.66264e-08	-0.177808	0.0322912
6:32648221:C:T	2.53369e-10	-0.23635	0.037368
6:32648243:G:A	2.44626e-11	-0.238486	0.0357199
6:32648253:T:G	5.59899e-08	-0.169741	0.0312533
6:32648298:T:A	7.87803e-08	-0.162896	0.030335
6:32648337:T:C	8.10743e-08	-0.163039	0.0303909
6:32648381:C:T	0.774833	0.0110906	0.0387704
6:32648396:A:G	3.26369e-11	-0.230595	0.0347587
6:32648401:T:C	0.811593	-0.0229941	0.0964633
6:32648404:C:T	0.761073	0.0118296	0.0389038
6:32648414:G:C	0.764339	0.0116611	0.0388978
6:32648418:T:C	0.751923	0.0164253	0.0519617
6:32648437:A:G	3.61671e-08	-0.165623	0.0300662
6:32648449:C:T	3.61599e-08	-0.165623	0.030066
6:32648490:G:A	3.64583e-08	-0.165572	0.0300646
6:32648502:C:T	0.772754	0.0111993	0.0387821
6:32648513:C:G	3.65518e-08	-0.165557	0.0300644
6:32648550:G:A	0.820347	-0.00925002	0.0407312
6:32648553:C:G	0.82042	-0.00924614	0.040731
6:32648565:T:C	0.783259	-0.0111812	0.0406478
6:32648587:TA:T	1.94574e-08	-0.168813	0.0300552
6:32648592:A:C	3.03687e-08	-0.166397	0.0300393
6:32648614:A:C	0.893776	0.00508031	0.038047
6:32648627:C:T	0.881243	0.00567652	0.0379971
6:32648635:T:C	0.778184	-0.0111237	0.0394896
6:32648646:G:A	3.87431e-11	-0.228752	0.0346131
6:32648652:A:G	3.87407e-11	-0.228752	0.0346131
6:32648669:C:T	2.69073e-08	-0.167151	0.0300606
6:32648681:A:T	4.78289e-11	-0.227355	0.0345653
6:32648684:A:C	2.70338e-08	-0.167125	0.0300605
6:32648694:T:C	0.872949	0.00605943	0.0378919
6:32648713:C:A	9.89582e-09	-0.201188	0.0350959
6:32648719:G:A	1.51678e-06	-0.150538	0.0313033
6:32648722:A:G	1.41859e-06	-0.145873	0.0302492
6:32648735:G:A	1.41842e-06	-0.145873	0.0302491
6:32648753:C:T	0.922651	0.00550776	0.0567254
6:32648768:C:T	8.76916e-09	-0.202354	0.0351739
6:32648773:T:C	8.77018e-09	-0.202353	0.0351739
6:32648809:A:G	4.72168e-08	-0.164068	0.030041
6:32648842:C:T	9.20757e-11	-0.224256	0.0346105
6:32648863:G:A	9.20932e-11	-0.224255	0.0346105
6:32648893:T:C	4.72639e-08	-0.164066	0.0300415
6:32648931:T:A	4.22651e-08	-0.164617	0.0300334
6:32648937:T:A	8.00856e-11	-0.224998	0.0346127
6:32648947:A:T	4.22603e-08	-0.164617	0.0300334
6:32648952:TA:T	7.97911e-11	-0.225012	0.034612
6:32648963:C:A	5.33051e-11	-0.226986	0.0345941
6:32648971:T:G	0.867241	0.00632203	0.0378192
6:32648972:C:T	2.97996e-08	-0.166503	0.0300406
6:32648975:G:A	5.34614e-11	-0.226964	0.0345931
6:32648987:C:T	0.795768	0.0245652	0.0949094
6:32649047:C:T	0.864986	0.00642685	0.037798
6:32649062:T:C	0.865121	0.00642032	0.0377979
6:32649088:C:G	0.795274	0.0246216	0.0948925
6:32649096:C:T	0.86619	0.00637097	0.03781
6:32649126:A:G	0.797048	0.0244303	0.0949971
6:32649127:A:G	9.07591e-11	-0.22435	0.0346135
6:32649161:C:T	0.797048	0.0244303	0.0949971
6:32649180:T:C	0.92803	0.00511413	0.0566197
6:32649200:T:C	8.95313e-11	-0.224411	0.0346119
6:32649254:C:T	8.95319e-11	-0.22441	0.0346117
6:32649259:A:AT	0.866474	0.00635818	0.037815
6:32649261:T:A	8.95319e-11	-0.22441	0.0346117
6:32649274:G:T	8.95319e-11	-0.22441	0.0346117
6:32649308:A:G	0.870579	0.00616119	0.0378166
6:32649347:T:C	0.868249	0.00942406	0.0568113
6:32649355:G:A	5.49893e-08	-0.163414	0.0300704
6:32649361:G:A	5.51529e-08	-0.163399	0.0300707
6:32649386:T:C	4.52114e-08	-0.164327	0.030046
6:32649388:T:C	0.863796	0.00648412	0.0377984
6:32649408:A:T	8.7048e-11	-0.224547	0.0346102
6:32649416:C:T	4.51383e-08	-0.164335	0.0300458
6:32649451:A:G	8.891e-11	-0.224422	0.0346079
6:32649475:T:C	4.59335e-08	-0.164216	0.0300412
6:32649508:A:G	0.86588	0.00638564	0.0378084
6:32649517:G:A	4.79136e-11	-0.227348	0.0345656
6:32649536:T:C	4.79371e-11	-0.227345	0.0345656
6:32649543:G:A	4.79371e-11	-0.227345	0.0345656
6:32649579:G:A	4.73822e-11	-0.227396	0.0345643
6:32649609:G:A	0.775554	0.0108936	0.0382075
6:32649676:G:T	2.7911e-08	-0.1668	0.0300321
6:32649723:T:C	0.776288	0.0108548	0.0381994
6:32649735:G:T	0.77626	0.0108561	0.0381994
6:32649769:A:T	3.61991e-11	-0.228816	0.0345703
6:32649773:G:A	3.73678e-08	-0.165295	0.030038
6:32649806:G:A	1.63663e-12	-0.24514	0.0347107
6:32649813:G:A	1.63663e-12	-0.24514	0.0347107
6:32649824:C:T	0.864782	0.00913117	0.0536211
6:32649825:A:G	0.778124	0.01077	0.0382233
6:32649831:G:A	3.24473e-12	-0.243239	0.0349145
6:32649844:A:G	3.24009e-12	-0.243247	0.0349147
6:32649849:A:G	6.34529e-12	-0.240261	0.0349639
6:32649854:G:A	6.34529e-12	-0.240261	0.0349639
6:32649897:G:A	5.22019e-08	-0.164186	0.030161
6:32649897:G:GTCTA	5.20035e-08	-0.164205	0.0301608
6:32649932:A:G	9.41417e-11	-0.225432	0.03481
6:32649941:T:C	0.865762	0.00639081	0.0378056
6:32649952:T:C	5.1373e-08	-0.164265	0.0301598
6:32649965:C:T	0.865836	0.00638725	0.0378056
6:32649996:A:G	3.54408e-08	-0.165614	0.030045
6:32649998:C:A	0.189213	0.157615	0.12005
6:32650026:G:C	1.33743e-10	-0.224841	0.0350063
6:32650029:C:T	1.33743e-10	-0.224841	0.0350063
6:32650031:G:A	3.69724e-08	-0.165363	0.0300402
6:32650060:T:G	6.92202e-11	-0.225759	0.0346132
6:32650068:A:G	6.9254e-11	-0.225756	0.0346131
6:32650074:G:A	6.9254e-11	-0.225756	0.0346131
6:32650101:C:A	0.991236	0.000576342	0.0524717
6:32650178:A:T	1.03625e-05	-0.14208	0.0322216
6:32650185:A:G	0.864439	0.00645489	0.0378084
6:32650194:A:G	8.95194e-11	-0.22439	0.0346085
6:32650217:T:A	8.95194e-11	-0.22439	0.0346085
6:32650233:T:C	0.862789	0.00653415	0.037808
6:32650256:G:T	4.65129e-08	-0.164155	0.0300422
6:32650268:T:C	0.82803	0.0108664	0.0500228
6:32650293:A:T	4.65129e-08	-0.164155	0.0300422
6:32650307:A:T	4.02583e-08	-0.164883	0.0300349
6:32650312:C:T	7.16334e-11	-0.225604	0.0346167
6:32650314:G:T	0.862953	0.00652591	0.0378059
6:32650345:C:T	9.89136e-11	-0.223951	0.0346212
6:32650347:CTT:C	0.0189278	-0.140075	0.0596838
6:32650362:T:C	5.15623e-10	-0.213493	0.0343552
6:32650402:T:C	3.49622e-13	-0.256912	0.0353204
6:32650403:A:AT	0.941876	0.00280924	0.0385293
6:32650404:C:T	0.932947	0.00324345	0.0385494
6:32650404:CT:C	2.44575e-07	-0.15828	0.0306636
6:32650405:T:C	0.932947	0.00324345	0.0385494
6:32650409:T:C	4.53206e-08	-0.164438	0.0300687
6:32650411:A:G	1.00346e-10	-0.223874	0.0346209
6:32650436:T:C	8.05666e-11	-0.22507	0.0346286
6:32650467:C:T	4.06394e-08	-0.164824	0.0300333
6:32650479:A:AC	0.924676	0.00535091	0.0565961
6:32650492:G:A	0.924124	0.00539031	0.0565971
6:32650500:G:A	0.863023	0.00652289	0.037808
6:32650550:T:C	0.924982	0.00532855	0.05659
6:32650587:C:T	6.87916e-11	-0.226427	0.0347106
6:32650612:C:G	0.863786	0.00648576	0.0378053
6:32650648:A:G	7.09853e-11	-0.226241	0.0347071
6:32650667:C:G	7.10203e-11	-0.226238	0.0347071
6:32650724:A:G	7.1047e-11	-0.226236	0.0347071
6:32650736:T:C	4.60805e-08	-0.164119	0.0300265
6:32650746:T:C	7.10686e-11	-0.226234	0.0347071
6:32650762:T:G	7.10546e-11	-0.226235	0.0347071
6:32650849:A:ACC	7.10844e-11	-0.226236	0.0347076
6:32650880:G:C	0.861915	0.00657637	0.0378088
6:32650883:T:G	6.71166e-11	-0.226751	0.0347406
6:32650897:C:A	0.720914	-0.014034	0.0392846
6:32650911:A:T	3.28052e-10	-0.220199	0.0350361
6:32650930:A:C	3.09495e-10	-0.220828	0.0350858
6:32650934:G:A	3.09495e-10	-0.220828	0.0350858
6:32650937:T:C	3.09495e-10	-0.220828	0.0350858
6:32650947:TAA:T	7.0692e-11	-0.226268	0.0347081
6:32650958:A:G	1.59597e-07	-0.157837	0.030115
6:32651005:C:A	4.59355e-08	-0.164144	0.0300281
6:32651008:T:A	7.06621e-11	-0.226289	0.0347109
6:32651051:C:T	7.29013e-11	-0.226162	0.0347164
6:32651056:C:A	7.29405e-11	-0.226156	0.034716
6:32651066:C:T	7.30339e-11	-0.226158	0.0347172
6:32651072:T:G	7.31172e-11	-0.226157	0.034718
6:32651092:G:T	7.37965e-11	-0.226096	0.034716
6:32651097:T:G	7.38327e-11	-0.226093	0.0347159
6:32651135:G:A	6.66463e-11	-0.226806	0.0347434
6:32651136:T:A	0.86028	0.00921643	0.0523608
6:32651168:G:T	7.08287e-11	-0.227532	0.0349035
6:32651180:T:C	7.07957e-11	-0.227535	0.0349035
6:32651192:A:T	5.83556e-08	-0.163174	0.030085
6:32651216:G:A	1.24993e-10	-0.223957	0.034813
6:32651218:T:A	0.862657	0.00652088	0.0376945
6:32651222:T:C	1.24993e-10	-0.223957	0.034813
6:32651254:C:G	1.20761e-10	-0.224105	0.0348077
6:32651265:T:C	6.94434e-11	-0.226397	0.0347136
6:32651297:T:C	7.07021e-11	-0.226291	0.0347117
6:32651363:C:T	4.62057e-08	-0.164079	0.0300219
6:32651393:G:A	9.83493e-11	-0.224666	0.0347271
6:32651401:C:T	9.83367e-11	-0.224667	0.0347272
6:32651404:T:C	0.924829	0.00533721	0.0565665
6:32651412:CT:C	9.83367e-11	-0.224667	0.0347272
6:32651416:T:C	9.34672e-11	-0.224935	0.0347275
6:32651429:CA:C	0.0610208	0.104605	0.0558386
6:32651477:A:T	0.0608618	0.104666	0.055837
6:32651495:G:T	3.56476e-08	-0.165617	0.0300512
6:32651509:T:C	4.70345e-11	-0.228928	0.0347913
6:32651540:C:T	1.31672e-13	-0.263234	0.0355507
6:32651557:C:T	0.903824	0.00456994	0.0378208
6:32651558:G:A	4.81323e-11	-0.229444	0.034888
6:32651576:T:C	3.74762e-11	-0.230356	0.03483
6:32651578:G:A	3.74845e-11	-0.230355	0.03483
6:32651585:T:C	2.96378e-08	-0.166832	0.0300948
6:32651588:G:A	3.73229e-11	-0.23037	0.0348289
6:32651616:C:T	0.853753	0.00697143	0.03782
6:32651617:A:G	0.8541	0.00695467	0.0378197
6:32651629:G:C	4.87724e-11	-0.228629	0.0347745
6:32651649:A:G	4.55981e-11	-0.228973	0.0347738
6:32651680:A:G	5.39967e-11	-0.228842	0.0348873
6:32651685:C:T	5.40185e-11	-0.22884	0.0348873
6:32651690:G:T	5.40185e-11	-0.22884	0.0348873
6:32651694:C:T	5.40185e-11	-0.22884	0.0348873
6:32651707:C:G	0.897291	0.00487385	0.0377573
6:32651713:A:G	7.00232e-11	-0.227069	0.0348233
6:32651737:A:G	7.44584e-11	-0.226166	0.0347339
6:32651741:C:T	0.893726	0.00504594	0.0377716
6:32651798:C:T	7.42255e-11	-0.226177	0.034733
6:32651816:C:A	5.08787e-11	-0.228075	0.0347234
6:32651819:G:A	5.08881e-11	-0.228074	0.0347234
6:32651846:G:C	0.833495	0.00794499	0.0377935
6:32651868:A:T	0.918547	0.00580083	0.0567241
6:32651900:T:G	0.721144	-0.0140207	0.0392814
6:32651921:AT:A	0.924355	0.00536576	0.0565117
6:32651923:T:C	0.729115	-0.0287589	0.0830456
6:32651925:T:C	0.924362	0.00536512	0.0565102
6:32651927:T:C	6.61753e-11	-0.226736	0.0347271
6:32651934:GA:G	3.64838e-12	-0.246859	0.0355183
6:32651936:C:T	0.640719	0.0427914	0.0916904
6:32651950:T:TG	3.01702e-12	-0.24933	0.0357364
6:32651964:T:C	0.724959	-0.0138214	0.0392832
6:32651978:G:A	1.039e-10	-0.205422	0.0317933
6:32651980:C:CTTCT	2.07047e-12	-0.247375	0.0351902
6:32652005:C:T	3.08405e-11	-0.231243	0.0348126
6:32652026:C:A	3.17149e-11	-0.23108	0.0348097
6:32652050:A:G	4.03411e-11	-0.22932	0.0347307
6:32652066:T:A	0.518107	0.0627382	0.0970779
6:32652069:A:G	5.55731e-11	-0.227611	0.0347223
6:32652147:A:G	5.71342e-11	-0.227503	0.0347277
6:32652171:C:A	0.979667	0.00133861	0.0525224
6:32652173:A:G	7.48068e-11	-0.226495	0.0347882
6:32652174:C:T	7.47744e-11	-0.226497	0.0347882
6:32652176:C:G	7.46948e-11	-0.226502	0.0347881
6:32652224:T:C	1.32893e-08	-0.20203	0.0355543
6:32652244:G:A	1.347e-08	-0.202347	0.0356245
6:32652247:GAACT:G	1.56415e-11	-0.238414	0.0353634
6:32652259:G:A	1.3422e-08	-0.2024	0.0356301
6:32652278:T:C	0.842535	0.0058936	0.0296681
6:32652280:G:GTTGACTC	9.7627e-11	-0.226285	0.0349713
6:32652281:T:C	0.676787	0.0223288	0.0535654
6:32652336:G:A	5.06212e-11	-0.234497	0.035697
6:32652344:C:T	0.880059	0.00570196	0.0377876
6:32652361:T:C	5.26967e-11	-0.234231	0.035689
6:32652363:C:T	5.31117e-08	-0.165416	0.0304042
6:32652392:A:T	1.02278e-09	-0.254157	0.0416254
6:32652403:T:TA	7.98822e-11	-0.226066	0.034775
6:32652418:T:C	0.861457	-0.009586	0.054928
6:32652425:T:C	6.02993e-11	-0.228342	0.0348987
6:32652457:C:CAT	1.14433e-10	-0.225415	0.0349669
6:32652461:C:T	2.31969e-12	-0.246724	0.035177
6:32652469:G:A	0.919926	0.0056124	0.0558298
6:32652484:T:A	4.21307e-09	-0.176246	0.0299962
6:32652486:T:C	0.975816	0.00114364	0.0377254
6:32652494:T:C	3.70652e-12	-0.24534	0.0353112
6:32652519:T:C	4.6672e-12	-0.247047	0.0357244
6:32652526:G:A	1.43898e-12	-0.257846	0.0364177
6:32652552:G:A	0.975554	0.00115305	0.0376287
6:32652553:G:C	2.8486e-11	-0.233741	0.0351269
6:32652556:G:A	2.84625e-11	-0.233746	0.0351269
6:32652581:T:C	2.9487e-06	-0.145746	0.0311798
6:32652582:G:A	1.81518e-08	-0.16871	0.0299728
6:32652593:A:T	0.956116	0.002955	0.0536996
6:32652606:G:C	0.925837	0.00523182	0.0562058
6:32652607:C:T	0.840807	0.00759235	0.037799
6:32652634:T:A	5.60326e-11	-0.227575	0.0347233
6:32652636:T:C	4.61123e-08	-0.164118	0.030027
6:32652651:G:A	5.48823e-11	-0.227702	0.0347262
6:32652690:C:T	0.627446	-0.0425896	0.0877549
6:32652715:T:A	1.16502e-10	-0.224622	0.0348585
6:32652747:T:A	2.91606e-11	-0.23459	0.0352728
6:32652763:A:G	1.52347e-11	-0.240042	0.0355847
6:32652774:G:A	1.53225e-11	-0.240019	0.0355858
6:32652785:T:A	2.60173e-11	-0.23709	0.035559
6:32652795:G:A	2.6006e-11	-0.237096	0.0355596
6:32652798:T:G	2.5997e-11	-0.237099	0.0355597
6:32652823:A:G	2.47316e-11	-0.236809	0.0354772
6:32652826:A:C	2.47316e-11	-0.236809	0.0354772
6:32652858:A:C	2.16078e-11	-0.237024	0.0354045
6:32652877:T:G	2.1874e-11	-0.237034	0.0354155
6:32652880:A:C	0.819415	0.0216497	0.0948311
6:32652893:T:C	6.50446e-11	-0.229751	0.035175
6:32652913:G:C	9.92307e-11	-0.227648	0.0351953
6:32652914:G:A	9.91965e-11	-0.22765	0.0351954
6:32652929:T:C	0.899487	0.00476392	0.0377162
6:32652938:A:G	5.39728e-11	-0.22781	0.0347295
6:32652956:A:G	0.852133	0.00704968	0.0378208
6:32652963:T:C	0.84856	0.00721922	0.0378055
6:32652968:A:G	5.98073e-11	-0.227441	0.0347546
6:32652971:G:A	0.95482	0.00297145	0.0524481
6:32652979:C:A	5.98352e-11	-0.227439	0.0347545
6:32653079:C:T	5.98293e-11	-0.227408	0.0347497
6:32653083:C:G	5.98014e-11	-0.22741	0.0347497
6:32653136:A:G	5.67685e-12	-0.242346	0.0351862
6:32653145:A:C	5.38518e-11	-0.227782	0.0347235
6:32653156:G:A	0.121399	-0.14115	0.0911278
6:32653162:C:CA	0.128264	-0.143436	0.0943051
6:32653231:T:C	4.12529e-11	-0.22928	0.034742
6:32653247:C:T	4.06864e-11	-0.229381	0.0347465
6:32653248:A:G	4.06864e-11	-0.229381	0.0347465
6:32653259:T:C	5.5366e-11	-0.227695	0.0347322
6:32653263:A:G	0.808638	0.0229718	0.0948529
6:32653272:G:A	5.54832e-11	-0.227661	0.0347286
6:32653406:A:G	5.22155e-11	-0.22795	0.0347248
6:32653435:G:A	0.83021	0.00810374	0.0377916
6:32653442:T:A	5.16721e-11	-0.228471	0.0347958
6:32653443:G:A	5.16721e-11	-0.228471	0.0347958
6:32653458:A:AG	1.93391e-10	-0.227622	0.0357531
6:32653558:C:T	3.83216e-12	-0.243479	0.035067
6:32653643:T:C	0.721571	-0.0139979	0.0392802
6:32653648:C:A	9.5984e-10	-0.223719	0.0365795
6:32653651:G:A	9.5984e-10	-0.223719	0.0365795
6:32653676:T:C	3.4619e-05	-0.12754	0.0308014
6:32653676:TG:T	4.6549e-08	-0.203997	0.0373346
6:32653677:G:T	4.91222e-08	-0.203679	0.0373418
6:32653703:G:A	5.16199e-11	-0.228013	0.0347253
6:32653726:G:A	1.19164e-07	-0.158777	0.0299875
6:32653732:G:A	0.926019	0.00520418	0.0560461
6:32653760:C:T	2.72362e-11	-0.231865	0.0348104
6:32653792:A:G	0.69964	0.0197221	0.0511192
6:32653796:C:CA	9.99974e-11	-0.225033	0.0347974
6:32653806:TCATGTGTG:T	0.981296	0.000925679	0.0394839
6:32653819:C:A	5.58273e-11	-0.228635	0.0348822
6:32653823:A:G	0.973773	0.00172964	0.0526097
6:32653838:AAG:A	7.02058e-09	-0.205791	0.0355398
6:32653846:T:TTAAG	8.70563e-09	-0.204523	0.0355433
6:32653848:A:AG	7.14056e-09	-0.20571	0.0355433
6:32653855:G:A	0.999663	-2.21265e-05	0.0524475
6:32653873:C:T	1.2046e-08	-0.202187	0.0354771
6:32653908:CCAAA:C	1.39521e-09	-0.217623	0.0359349
6:32653917:A:G	1.33612e-08	-0.201746	0.03551
6:32653919:A:G	7.66572e-09	-0.204995	0.035493
6:32653972:A:G	0.63722	0.0176161	0.0373547
6:32653978:T:C	8.08156e-09	-0.237347	0.0411578
6:32653997:A:G	9.72615e-08	-0.160242	0.0300542
6:32654030:G:C	2.788e-11	-0.231788	0.0348168
6:32654037:T:A	8.97486e-08	-0.160711	0.03006
6:32654094:C:A	2.82654e-11	-0.231735	0.0348194
6:32654102:A:AC	2.19494e-07	-0.160565	0.0309851
6:32654103:C:CCA	2.66852e-07	-0.159302	0.0309597
6:32654116:T:A	7.03561e-09	-0.204927	0.0353929
6:32654147:G:A	0.718132	0.0134874	0.0373658
6:32654149:A:C	0.650134	0.0242995	0.053573
6:32654157:A:G	0.718132	0.0134874	0.0373658
6:32654174:C:T	4.47855e-06	-0.138437	0.0301747
6:32654181:G:A	4.47847e-06	-0.138437	0.0301747
6:32654202:T:C	8.19161e-06	-0.143677	0.0322137
6:32654214:T:C	1.22211e-08	-0.202226	0.0354994
6:32654225:C:T	5.43394e-09	-0.208796	0.0357938
6:32654246:G:T	7.1925e-09	-0.208329	0.0360034
6:32654257:C:T	0.990613	-0.00065728	0.0558655
6:32654258:G:A	6.60473e-09	-0.207897	0.0358402
6:32654272:C:A	0.725651	-0.013785	0.0392827
6:32654275:A:G	0.939982	0.00284554	0.0377931
6:32654278:C:T	7.54543e-06	-0.138753	0.0309876
6:32654280:T:A	2.56714e-08	-0.211367	0.0379566
6:32654282:C:CTG	3.33395e-08	-0.203064	0.0367674
6:32654284:A:G	2.56601e-08	-0.211371	0.0379567
6:32654301:CA:C	0.950803	0.00233344	0.0378197
6:32654303:A:T	2.60927e-08	-0.204201	0.0366884
6:32654322:T:C	3.64878e-11	-0.23013	0.034775
6:32654325:A:G	0.883277	0.00555058	0.0378063
6:32654379:T:A	5.25449e-11	-0.227913	0.034724
6:32654390:C:T	0.897316	0.00484027	0.0375064
6:32654401:C:G	1.59393e-10	-0.222214	0.0347421
6:32654453:A:T	1.58112e-10	-0.222265	0.0347434
6:32654475:T:A	1.58291e-10	-0.222262	0.0347438
6:32654494:C:G	0.641679	-0.0393862	0.0846374
6:32654502:A:G	0.911443	0.00526262	0.0473178
6:32654529:CCG:C	7.52612e-10	-0.221203	0.035941
6:32654530:C:T	4.63642e-10	-0.22714	0.0364535
6:32654531:G:A	4.63544e-10	-0.227141	0.0364535
6:32654536:T:A	2.36457e-07	-0.157413	0.0304585
6:32654551:A:G	1.16164e-07	-0.160495	0.0302853
6:32654552:C:G	2.72216e-10	-0.228253	0.0361513
6:32654554:A:G	2.72233e-10	-0.228253	0.0361513
6:32654558:T:C	2.72642e-10	-0.228241	0.0361507
6:32654596:G:A	4.90976e-11	-0.22831	0.0347312
6:32654658:T:C	5.20807e-11	-0.227962	0.0347245
6:32654673:C:T	5.23633e-11	-0.227964	0.0347291
6:32654706:G:A	5.23098e-11	-0.227986	0.0347317
6:32654714:T:C	0.799564	0.0240829	0.0948472
6:32654723:C:G	5.22533e-11	-0.227991	0.0347316
6:32654739:T:C	6.88492e-11	-0.226835	0.0347739
6:32654757:C:A	7.36885e-11	-0.226584	0.0347897
6:32654760:T:C	7.36885e-11	-0.226584	0.0347897
6:32654772:A:G	7.39067e-11	-0.226557	0.0347879
6:32654785:G:A	7.04106e-11	-0.226764	0.0347809
6:32654822:T:C	7.35815e-09	-0.173103	0.0299354
6:32654830:G:A	5.57794e-11	-0.22771	0.0347403
6:32654831:G:C	5.57794e-11	-0.22771	0.0347403
6:32654860:A:G	5.20446e-11	-0.227966	0.0347246
6:32654862:GA:G	0.983537	-0.00108459	0.0525601
6:32654869:T:C	3.36067e-08	-0.165876	0.0300418
6:32654989:C:T	5.19182e-11	-0.22798	0.0347248
6:32655072:A:T	2.9909e-08	-0.166571	0.0300563
6:32655095:T:C	2.98929e-08	-0.166575	0.0300565
6:32655096:G:A	2.86113e-11	-0.231978	0.0348653
6:32655104:T:A	2.85209e-11	-0.231995	0.0348655
6:32655125:T:A	2.67449e-11	-0.231762	0.034781
6:32655180:T:C	2.8855e-11	-0.231208	0.0347561
6:32655213:T:C	2.97958e-11	-0.231098	0.0347642
6:32655218:T:G	0.859808	0.00668057	0.0378248
6:32655257:C:T	2.96131e-11	-0.23113	0.0347644
6:32655305:G:T	0.796245	0.0244916	0.0948516
6:32655316:A:C	1.06725e-10	-0.229159	0.0354894
6:32655317:AC:A	1.599e-09	-0.19053	0.0315758
6:32655336:T:C	1.75729e-10	-0.226487	0.035493
6:32655337:AG:A	3.52381e-11	-0.235713	0.035591
6:32655368:C:A	2.33021e-11	-0.232259	0.0347502
6:32655405:G:T	0.888615	0.00784921	0.056043
6:32655430:AT:A	0.855191	0.00690326	0.0378264
6:32655475:GTA:G	5.04755e-11	-0.228593	0.0347959
6:32655481:G:A	1.03814e-08	-0.267605	0.0467483
6:32655508:A:G	8.08659e-12	-0.248125	0.0362914
6:32655516:T:C	8.03752e-12	-0.248166	0.0362929
6:32655524:C:T	0.889269	0.00780482	0.0560574
6:32655537:T:C	8.8952e-12	-0.247464	0.0362673
6:32655539:A:G	8.88909e-12	-0.247468	0.0362674
6:32655548:G:A	0.715047	-0.014344	0.0392894
6:32655578:C:T	2.27697e-11	-0.23261	0.0347852
6:32655584:C:T	2.27086e-11	-0.232626	0.0347854
6:32655606:C:G	0.891911	0.00761741	0.056057
6:32655615:C:A	2.82308e-08	-0.166691	0.0300233
6:32655659:A:C	2.50964e-11	-0.23189	0.0347514
6:32655674:T:C	2.03589e-11	-0.233307	0.0348041
6:32655686:G:T	2.03683e-11	-0.233323	0.0348069
6:32655703:C:T	2.02769e-11	-0.233353	0.0348079
6:32655722:A:G	0.996286	0.000244793	0.0525958
6:32655730:A:G	0.309967	0.0301321	0.0296782
6:32655758:A:G	0.000486623	-0.210474	0.0603421
6:32655766:G:A	0.000188499	-0.223661	0.0598993
6:32655830:T:A	0.127091	-0.0553133	0.036255
6:32655848:TATG:T	0.755478	0.0297954	0.0956744
6:32655921:C:T	0.727488	-0.0133242	0.0382364
6:32655954:A:G	3.87466e-08	-0.213952	0.0389253
6:32655962:T:G	0.727781	-0.0133093	0.0382366
6:32656038:T:C	8.72388e-05	-0.127734	0.0325553
6:32656092:C:T	0.0265688	-0.214249	0.0966045
6:32656093:G:A	0.642062	-0.0393454	0.084647
6:32656094:C:T	0.346284	0.0861518	0.0914735
6:32656135:GCA:G	2.07517e-08	-0.171741	0.0306373
6:32656136:C:T	2.07525e-08	-0.171741	0.0306373
6:32656137:A:G	2.07047e-08	-0.171753	0.0306374
6:32656177:C:T	0.0264968	-0.130646	0.0588802
6:32656213:C:CA	0.000121493	-0.124947	0.032512
6:32656228:A:G	0.000127469	-0.124534	0.0325044
6:32656235:T:C	8.35111e-05	-0.128373	0.032631
6:32656253:C:A	0.673925	-0.0164459	0.0390854
6:32656305:G:A	0.154551	-0.05157	0.0362241
6:32656306:C:A	0.143176	-0.0530475	0.036233
6:32656334:T:C	3.49752e-05	-0.134123	0.0324095
6:32656352:C:T	0.672251	-0.0165155	0.0390382
6:32656369:A:AAAAATT	0.000305807	-0.144724	0.0400861
6:32656405:T:C	1.36438e-05	-0.138701	0.0318889
6:32656406:G:A	1.36499e-05	-0.138699	0.031889
6:32656422:G:C	9.18819e-06	-0.142116	0.0320409
6:32656477:G:C	0.977674	0.00147227	0.0526098
6:32656544:A:G	4.84441e-11	-0.240262	0.0365382
6:32656553:C:T	2.10389e-11	-0.246539	0.0368045
6:32656554:A:G	2.10415e-11	-0.246539	0.0368045
6:32656558:A:G	2.10091e-11	-0.246548	0.0368046
6:32656608:G:T	9.84097e-08	-0.162241	0.0304414
6:32656614:C:T	1.44903e-11	-0.254957	0.0377551
6:32656653:C:T	1.21355e-09	-0.225206	0.0370499
6:32656661:T:C	1.21126e-09	-0.225215	0.0370496
6:32656668:T:C	1.21058e-09	-0.225209	0.037048
6:32656680:C:T	1.23375e-06	-0.147044	0.0303176
6:32656697:T:G	0.847008	0.00729386	0.0378044
6:32656723:G:A	0.793921	0.0247905	0.094902
6:32656724:C:T	0.845296	0.00737641	0.0378036
6:32656770:A:G	3.78397e-11	-0.22963	0.0347278
6:32656806:T:C	2.35789e-11	-0.237341	0.0355198
6:32656815:C:T	0.835699	0.00784113	0.037807
6:32656817:G:A	2.35258e-11	-0.237353	0.0355198
6:32656828:C:CA	2.673e-11	-0.232057	0.0348249
6:32656832:C:T	1.68537e-11	-0.239655	0.0356048
6:32656833:G:A	3.58903e-08	-0.16749	0.0303976
6:32656869:A:G	5.82998e-06	-0.137201	0.0302706
6:32656872:G:A	3.83239e-08	-0.19591	0.0356304
6:32656878:A:C	3.82648e-08	-0.19592	0.0356304
6:32656881:C:T	3.82511e-08	-0.195923	0.0356306
6:32656890:T:C	5.76666e-06	-0.137274	0.0302714
6:32656901:T:C	3.57645e-08	-0.196322	0.0356263
6:32656947:G:A	0.793921	0.0247905	0.094902
6:32656975:C:A	4.30705e-11	-0.230066	0.034895
6:32656980:C:T	4.30328e-11	-0.230071	0.034895
6:32656983:T:A	4.30052e-11	-0.230074	0.034895
6:32657020:C:G	3.69276e-11	-0.229726	0.0347232
6:32657082:A:G	0.921865	0.00549391	0.056012
6:32657200:T:A	0.838407	0.00770793	0.0377967
6:32657201:T:A	0.72176	-0.0139879	0.03928
6:32657257:G:T	3.76431e-11	-0.229623	0.0347226
6:32657279:G:A	2.0626e-08	-0.168801	0.0301072
6:32657281:G:T	0.916241	0.00415504	0.0395078
6:32657373:C:T	0.0130103	-0.191785	0.0772242
6:32657452:T:C	0.921448	0.00552252	0.056004
6:32657560:T:C	0.819344	0.0113574	0.0497284
6:32657565:A:G	0.796245	0.0244916	0.0948516
6:32657627:T:C	0.868312	0.00869811	0.0524606
6:32657644:T:C	5.58792e-11	-0.227581	0.0347221
6:32657654:C:A	0.284876	0.0709104	0.0663067
6:32657710:A:G	0.794832	0.0246655	0.0948523
6:32657722:G:A	7.11872e-09	-0.183554	0.0317123
6:32657731:A:G	0.781328	0.0139305	0.0501839
6:32657817:C:T	6.93113e-09	-0.183725	0.0317173
6:32657818:A:G	4.49292e-08	-0.164263	0.0300281
6:32657844:T:C	0.820911	0.0112556	0.0497215
6:32657849:G:A	5.49833e-11	-0.227702	0.0347278
6:32657855:C:A	5.49833e-11	-0.227702	0.0347278
6:32657858:G:A	4.59074e-08	-0.164147	0.030028
6:32657863:A:C	5.49825e-11	-0.227703	0.0347278
6:32657869:TAC:T	1.32212e-10	-0.225194	0.0350518
6:32657870:ACT:A	5.53085e-11	-0.227667	0.0347271
6:32657888:A:G	5.54309e-11	-0.227654	0.0347269
6:32657893:A:T	0.958728	0.00272373	0.0526324
6:32657952:T:<INS:ME:ALU>	0.773495	0.0173052	0.0601278
6:32658259:G:A	0.979961	-0.00096734	0.0385126
6:32658335:T:C	0.787016	0.0256273	0.0948499
6:32658355:A:G	0.957438	0.00280881	0.0526306
6:32658360:T:C	0.957344	0.00281506	0.0526304
6:32658366:T:C	0.624692	0.0261713	0.0534968
6:32658375:T:G	0.629408	0.0258202	0.0535067
6:32658513:T:C	0.903088	0.00681556	0.0559745
6:32658610:G:T	0.955366	0.0029455	0.0526273
6:32658622:AG:A	5.15036e-05	-0.133171	0.0328922
6:32658624:G:A	0.000107014	-0.111957	0.0288988
6:32658624:G:GA	2.74876e-06	-0.379755	0.0809928
6:32658655:C:T	5.74486e-05	-0.318857	0.0792575
6:32658658:A:T	0.000133473	-0.276631	0.0724173
6:32658665:G:A	0.785588	0.0258058	0.094859
6:32658677:T:C	4.24328e-11	-0.228281	0.0346125
6:32658682:TTTTTTA:T	0.72434	-0.0136407	0.0386789
6:32658683:TTTTTA:T	0.672602	-0.0163089	0.0385935
6:32658684:TTTTA:T	0.635066	-0.0181533	0.0382491
6:32658685:TTTA:T	1.35902e-05	-0.143838	0.0330633
6:32658686:TTA:T	1.41145e-08	-0.17038	0.0300388
6:32658687:TA:T	1.7766e-08	-0.168999	0.0300046
6:32658694:T:A	0.771253	-0.0114254	0.0392983
6:32658715:T:C	2.02867e-08	-0.168233	0.0299906
6:32658727:G:A	0.81115	0.0130992	0.0548213
6:32658743:TA:T	5.22548e-12	-0.239368	0.0346945
6:32658744:A:T	5.93042e-12	-0.239937	0.034868
6:32658744:AT:A	0.955279	0.00295141	0.0526293
6:32658747:TA:T	5.4654e-11	-0.221419	0.0337648
6:32658748:A:T	5.40495e-11	-0.221471	0.0337643
6:32658750:T:A	6.19683e-12	-0.239765	0.0348747
6:32658750:TA:T	0.776215	0.0163017	0.057349
6:32658763:T:C	0.955194	0.002957	0.0526295
6:32658768:G:A	0.928635	0.00496754	0.0554642
6:32658793:G:A	0.958699	0.00272583	0.0526365
6:32658801:A:G	1.33524e-08	-0.170385	0.0299895
6:32658807:C:T	0.958961	0.00270851	0.0526363
6:32658866:C:T	0.936686	-0.00416382	0.0524176
6:32658867:A:G	4.44557e-09	-0.169542	0.0288991
6:32658911:C:T	2.76753e-09	-0.17649	0.0296881
6:32658933:C:G	4.04602e-11	-0.223452	0.0338442
6:32658935:A:G	0.986571	0.000663721	0.0394341
6:32659077:C:T	0.894297	0.00427495	0.0321742
6:32659087:T:C	0.893795	0.00429574	0.0321769
6:32659099:T:C	0.787545	0.0255796	0.094915
6:32659112:C:T	0.811406	-0.0093447	0.0391626
6:32659263:G:C	0.920345	0.00559904	0.0559906
6:32659267:CAA:C	0.903703	0.00676242	0.0558949
6:32659279:T:C	2.04436e-08	-0.163361	0.029129
6:32659308:T:C	3.26472e-06	-0.145537	0.0312752
6:32659314:C:T	3.7252e-12	-0.243715	0.0350808
6:32659315:A:G	1.13392e-05	-0.14194	0.0323332
6:32659319:C:T	9.87015e-09	-0.166118	0.0289761
6:32659332:G:A	0.525005	0.0519426	0.0817159
6:32659337:T:C	2.16228e-08	-0.162721	0.0290651
6:32659357:T:C	2.18513e-08	-0.162666	0.0290647
6:32659419:T:C	0.92054	0.00558453	0.0559834
6:32659435:G:A	6.05096e-09	-0.173312	0.0298026
6:32659502:C:A	0.934242	0.00435845	0.0528243
6:32659516:A:T	2.4614e-09	-0.175449	0.029418
6:32659520:C:T	0.924354	0.00546665	0.0575737
6:32659527:G:A	0.924354	0.00546665	0.0575737
6:32659535:G:T	6.82576e-09	-0.1682	0.0290242
6:32659536:C:T	0.765567	-0.0117196	0.0393041
6:32659609:T:C	0.0595575	0.104909	0.0556823
6:32659645:A:G	0.0595575	0.104909	0.0556823
6:32659743:G:C	1.78408e-08	-0.163841	0.0290925
6:32659779:G:T	7.88251e-05	-0.308823	0.0782238
6:32659788:T:TG	3.81658e-12	-0.2435	0.0350672
6:32659897:T:C	0.76684	-0.0116459	0.0392765
6:32659994:C:T	1.82406e-08	-0.163723	0.0290912
6:32660104:C:T	0.957372	0.00281324	0.0526314
6:32660115:G:C	0.957372	0.00281324	0.0526314
6:32660153:T:G	1.78203e-08	-0.163836	0.0290905
6:32660236:C:CT	0.28068	0.113391	0.105109
6:32660237:C:T	1.78976e-08	-0.163831	0.0290934
6:32660262:G:A	1.76891e-08	-0.163903	0.0290958
6:32660300:AAC:A	1.40073e-09	-0.178264	0.0294389
6:32660311:C:T	4.19338e-09	-0.170374	0.028993
6:32660337:C:G	1.2785e-08	-0.165675	0.0291225
6:32660347:G:A	1.27908e-08	-0.165672	0.0291223
6:32660366:A:G	0.922901	0.00541833	0.0559863
6:32660442:A:AG	4.40095e-09	-0.1695	0.0288837
6:32660442:A:G	5.90923e-09	-0.168024	0.0288735
6:32660505:T:C	8.68789e-09	-0.166876	0.028999
6:32660574:C:A	5.81794e-09	-0.169302	0.0290802
6:32660582:A:C	9.34324e-09	-0.173294	0.0301788
6:32660586:C:T	1.81178e-08	-0.164457	0.0292157
6:32660587:A:G	1.81223e-08	-0.164457	0.0292158
6:32660601:A:G	1.69347e-08	-0.164705	0.0291993
6:32660612:C:A	5.11101e-09	-0.169878	0.0290712
6:32660689:A:G	1.68575e-08	-0.164628	0.0291816
6:32660697:C:A	3.35968e-12	-0.244936	0.0351829
6:32660707:C:T	0.948502	-0.00359723	0.0556948
6:32660717:G:A	2.78045e-08	-0.162311	0.0292204
6:32660722:C:T	2.76225e-08	-0.162333	0.0292182
6:32660741:G:T	2.8455e-08	-0.162213	0.029224
6:32660774:C:T	2.19712e-08	-0.1632	0.0291651
6:32660784:C:G	9.73111e-09	-0.166856	0.0290925
6:32660866:A:G	0.964378	0.00235238	0.0526727
6:32660881:G:T	2.02272e-08	-0.163196	0.0290899
6:32660901:GAACT:G	0.992802	-0.000504425	0.0559154
6:32660993:A:T	0.757959	-0.0121092	0.0392947
6:32661003:C:A	5.65953e-09	-0.168772	0.0289661
6:32661015:T:C	5.62292e-09	-0.168623	0.0289352
6:32661051:C:A	0.806909	0.0130003	0.0531895
6:32661051:C:CA	3.16853e-08	-0.164218	0.0296859
6:32661080:G:A	2.1404e-12	-0.246022	0.0350208
6:32661135:A:G	1.65995e-08	-0.164156	0.0290842
6:32661141:C:T	1.66126e-08	-0.164151	0.029084
6:32661146:A:C	2.34233e-08	-0.162995	0.0291865
6:32661204:C:T	2.22271e-08	-0.163351	0.0292026
6:32661209:T:G	2.22271e-08	-0.163351	0.0292026
6:32661246:T:A	1.95001e-08	-0.163963	0.0291938
6:32661293:A:G	9.84185e-09	-0.170492	0.0297364
6:32661302:T:G	1.22906e-08	-0.170518	0.0299383
6:32661335:A:G	0.920406	0.00526817	0.0527225
6:32661432:T:G	0.964528	0.00234248	0.0526729
6:32661440:A:T	0.964528	0.00234248	0.0526729
6:32661515:A:C	0.932662	0.00475195	0.0562383
6:32661572:C:A	3.00168e-08	-0.161143	0.0290801
6:32661575:C:T	3.00168e-08	-0.161143	0.0290801
6:32661615:T:A	0.918738	0.00571781	0.056044
6:32661641:C:G	0.918738	0.00571781	0.056044
6:32661646:TAGAAAATCAGCAC:T	3.77315e-08	-0.159921	0.0290705
6:32661745:AC:A	3.01767e-08	-0.161125	0.0290817
6:32661746:C:A	0.0115486	-0.149071	0.0590231
6:32661779:T:G	3.34022e-06	-0.145431	0.0312841
6:32661798:A:G	2.72908e-07	0.2203	0.0428495
6:32661809:T:C	2.99114e-08	-0.161191	0.0290856
6:32661840:A:AT	0.0879951	-0.0795271	0.0466142
6:32661915:C:A	5.04709e-08	-0.164437	0.030174
6:32661921:ATTTT:A	5.28442e-09	-0.171222	0.0293291
6:32661933:T:C	2.76507e-08	-0.163061	0.0293502
6:32661960:A:T	8.63519e-09	-0.167427	0.0290896
6:32661995:T:C	0.618345	-0.019783	0.0397092
6:32662024:A:G	8.65272e-09	-0.167418	0.0290897
6:32662033:A:G	2.49291e-09	-0.172722	0.0289708
6:32662059:A:G	8.65557e-09	-0.167416	0.0290897
6:32662076:T:G	0.964829	0.00232264	0.0526734
6:32662128:A:G	4.33829e-10	-0.184014	0.0294831
6:32662222:C:T	7.42814e-09	-0.168226	0.0291
6:32662239:T:C	5.99664e-09	-0.169848	0.0291993
6:32662240:G:A	5.99664e-09	-0.169848	0.0291993
6:32662269:A:C	5.11009e-09	-0.171102	0.0292804
6:32662270:G:A	5.10604e-09	-0.171105	0.0292804
6:32662280:C:A	4.04306e-09	-0.176227	0.0299583
6:32662338:T:A	0.147616	0.0799884	0.0552405
6:32662344:A:G	1.39679e-08	-0.165744	0.0292122
6:32662357:T:C	0.969292	0.00202822	0.0526866
6:32662372:A:G	1.63704e-08	-0.165018	0.0292247
6:32662389:C:T	1.63803e-08	-0.165015	0.0292246
6:32662392:G:C	1.63803e-08	-0.165015	0.0292246
6:32662425:A:G	1.86725e-08	-0.164453	0.0292419
6:32662433:A:G	6.23065e-08	-0.158218	0.0292343
6:32662451:C:T	2.10545e-11	-0.237388	0.035439
6:32662459:A:G	7.32632e-08	-0.1572	0.0292031
6:32662473:A:C	0.147576	0.0799952	0.0552397
6:32662501:A:T	0.938532	0.00431741	0.0559868
6:32662509:A:T	5.00709e-11	-0.228311	0.0347466
6:32662533:T:C	1.84043e-08	-0.163743	0.0291028
6:32662546:G:C	9.72248e-09	-0.178193	0.0310684
6:32662559:C:A	9.7293e-09	-0.178189	0.0310684
6:32662566:G:C	9.72939e-09	-0.178184	0.0310676
6:32662607:G:A	0.796245	0.0244916	0.0948516
6:32662613:A:T	0.964978	0.00231277	0.0526736
6:32662676:T:C	1.80656e-08	-0.163799	0.0290961
6:32662677:G:A	1.80566e-08	-0.1638	0.029096
6:32662724:A:C	0.92054	0.00558453	0.0559834
6:32662754:C:T	0.965053	0.00230783	0.0526737
6:32662823:C:T	0.745115	-0.0127708	0.0392842
6:32662843:G:A	1.38899e-08	-0.165186	0.029109
6:32662904:G:C	1.01041e-08	-0.171475	0.0299312
6:32662920:G:A	1.81445e-08	-0.163754	0.029092
6:32662921:C:A	0.81602	-0.00916228	0.0393794
6:32662954:T:C	0.964978	0.00231277	0.0526736
6:32662985:A:G	0.0329778	-0.125201	0.0587148
6:32662993:TA:T	0.743651	-0.0128468	0.0392843
6:32663004:A:G	1.01486e-08	-0.17145	0.0299307
6:32663073:C:T	1.78663e-08	-0.163925	0.0291087
6:32663080:A:G	1.78682e-08	-0.163924	0.0291087
6:32663083:A:G	0.941061	0.00390917	0.0528717
6:32663093:T:G	0.963838	0.00238833	0.0526784
6:32663143:T:C	2.21418e-08	-0.162998	0.0291361
6:32663151:T:C	1.25057e-08	-0.170617	0.0299713
6:32663156:T:C	0.964359	0.00235384	0.0526766
6:32663157:G:A	0.783768	-0.0107936	0.0393336
6:32663203:A:G	1.84548e-08	-0.163716	0.0291004
6:32663208:A:C	1.8631e-09	-0.187087	0.0311328
6:32663244:CAG:C	0.796245	0.0244916	0.0948516
6:32663256:T:C	9.90638e-09	-0.171686	0.0299505
6:32663259:C:T	0.990569	-0.000455153	0.0385041
6:32663260:G:A	1.87081e-09	-0.187074	0.0311341
6:32663289:C:A	1.85426e-08	-0.163691	0.0291003
6:32663308:T:C	0.796245	0.0244916	0.0948516
6:32663340:G:A	0.907287	-0.0045076	0.0387047
6:32663355:G:C	0.059841	0.104997	0.0557912
6:32663360:G:A	0.921902	0.00549138	0.0560127
6:32663391:A:G	1.44064e-08	-0.165066	0.02912
6:32663393:T:TG	0.702502	-0.0150863	0.0394986
6:32663397:A:G	0.630927	-0.0191517	0.0398642
6:32663402:AT:A	0.950103	-0.00242147	0.0386955
6:32663403:T:A	0.951503	-0.0023536	0.0386983
6:32663431:T:C	0.796245	0.0244916	0.0948516
6:32663439:C:A	3.81505e-12	-0.243501	0.0350671
6:32663442:C:G	0.987302	-0.000613047	0.0385188
6:32663446:G:A	1.87475e-09	-0.18707	0.0311352
6:32663447:T:C	1.01029e-08	-0.171545	0.0299434
6:32663448:G:A	0.961937	0.0016385	0.0343334
6:32663497:C:T	0.980584	0.000937247	0.0385107
6:32663578:C:T	0.923737	0.00536431	0.0560377
6:32663579:CT:C	0.923881	0.00535423	0.0560379
6:32663606:G:C	1.01381e-08	-0.171456	0.0299308
6:32663610:C:A	1.85219e-08	-0.163629	0.0290881
6:32663631:T:C	3.02539e-06	-0.1456	0.0311837
6:32663644:G:A	0.988418	-0.000558819	0.0384971
6:32663677:C:T	0.988311	-0.000564019	0.0384972
6:32663713:A:G	0.726478	-0.0137414	0.0392818
6:32663772:T:G	0.923737	0.00536431	0.0560377
6:32663791:A:G	0.721764	-0.0139877	0.0392802
6:32663798:C:G	0.961873	0.00251788	0.0526719
6:32663819:C:T	0.961948	0.00251294	0.052672
6:32663870:CA:C	0.796245	0.0244916	0.0948516
6:32663873:A:G	0.796245	0.0244916	0.0948516
6:32663936:A:C	0.75829	-0.0121955	0.0396309
6:32663954:G:A	0.757853	-0.0122187	0.0396323
6:32663960:G:A	0.757886	-0.012217	0.0396324
6:32663978:C:T	0.757746	-0.0122245	0.0396331
6:32663986:C:G	1.63566e-09	-0.188022	0.0311791
6:32663999:G:C	5.29285e-09	-0.1692	0.0289841
6:32664038:A:G	0.72176	-0.0139879	0.03928
6:32664119:A:T	0.960827	0.00258651	0.0526619
6:32664126:A:G	0.796245	0.0244916	0.0948516
6:32664154:C:A	0.959212	0.00269214	0.0526405
6:32664241:AG:A	0.484313	-0.0364961	0.0521834
6:32664279:C:T	0.926752	0.0051522	0.0560437
6:32664284:C:G	1.01592e-08	-0.171444	0.0299305
6:32664289:G:T	0.72176	-0.0139879	0.03928
6:32664356:G:C	0.958795	0.00271936	0.0526336
6:32664373:G:T	0.958795	0.00271936	0.0526336
6:32664399:G:A	0.721739	-0.0139893	0.0392809
6:32664628:A:G	0.721459	-0.0140055	0.0392849
6:32664635:G:C	0.721395	-0.0140088	0.039285
6:32664675:A:G	1.9077e-09	-0.186987	0.031136
6:32664677:T:G	0.926429	0.00517505	0.0560439
6:32664708:T:C	0.721305	-0.0140135	0.039285
6:32664760:A:G	0.926125	0.00519661	0.0560452
6:32664771:G:A	0.720489	-0.0140632	0.0393042
6:32664775:G:C	0.720474	-0.0140642	0.0393047
6:32664791:C:T	0.715167	-0.0143557	0.0393388
6:32664795:C:T	0.715319	-0.0143477	0.0393389
6:32664797:A:G	0.715319	-0.0143477	0.0393389
6:32664990:A:T	0.796245	0.0244916	0.0948516
6:32665001:T:A	0.958795	0.00271936	0.0526336
6:32665002:C:G	0.72176	-0.0139879	0.03928
6:32665104:T:A	0.721699	-0.0139911	0.0392801
6:32665125:C:T	0.720128	-0.0140758	0.0392863
6:32665153:G:T	0.720888	-0.0140356	0.0392854
6:32665250:C:T	0.72176	-0.0139879	0.03928
6:32665255:T:A	0.796248	0.0244945	0.094864
6:32665270:C:A	0.958795	0.00271936	0.0526336
6:32665311:T:C	0.79526	-0.00873511	0.0336631
6:32665319:T:G	0.796245	0.0244916	0.0948516
6:32665369:A:G	0.72176	-0.0139879	0.03928
6:32665475:A:C	0.764649	-0.0118696	0.0396472
6:32665490:T:C	0.763356	-0.0119418	0.0396637
6:32665491:T:C	0.763083	-0.0119561	0.0396638
6:32665495:C:A	0.763028	-0.011959	0.0396639
6:32665504:C:T	0.763028	-0.011959	0.0396639
6:32665539:T:C	0.772399	-0.0114722	0.0396634
6:32665543:C:CTT	0.772352	-0.0114746	0.0396634
6:32665550:A:C	0.770966	-0.0115449	0.0396581
6:32665556:AAATAT:A	0.958713	0.0027248	0.0526338
6:32665597:A:G	0.909077	0.00646284	0.0565909
6:32665615:C:T	0.7241	-0.0138729	0.0393017
6:32665629:G:T	0.724055	-0.0138752	0.0393017
6:32665633:A:G	0.724047	-0.0138756	0.0393016
6:32665636:C:T	0.724002	-0.013878	0.0393016
6:32665687:G:T	0.721752	-0.0139893	0.0392827
6:32665750:C:T	0.718854	-0.0141445	0.0392913
6:32665753:C:T	0.718786	-0.014148	0.0392912
6:32665758:GGCATGC:G	0.310661	0.073769	0.0727623
6:32665761:A:T	0.924291	0.00533839	0.056176
6:32665762:T:TC	0.924657	0.00531268	0.0561775
6:32665763:GC:G	0.933691	0.00467456	0.0561829
6:32665764:C:CAG	0.924663	0.00531225	0.0561772
6:32665819:T:C	0.722337	-0.0139596	0.0392853
6:32665820:G:A	0.723206	-0.0139139	0.0392852
6:32665826:T:G	0.723243	-0.013912	0.0392853
6:32665840:T:TC	1.01943e-08	-0.171447	0.0299342
6:32665909:C:A	0.967207	0.00387147	0.0941694
6:32665912:C:A	0.796245	0.0244916	0.0948516
6:32665913:A:G	0.200228	0.0613936	0.04793
6:32665915:T:C	0.984135	-0.000765616	0.0385031
6:32666008:CCTT:C	0.723812	-0.0138822	0.0392854
6:32666019:G:A	3.37425e-10	-0.203031	0.0323271
6:32666051:C:T	0.723913	-0.0138774	0.0392869
6:32666081:C:A	0.730673	-0.0135246	0.0392895
6:32666132:C:T	0.740076	-0.0131464	0.0396272
6:32666135:T:C	0.740048	-0.0131479	0.0396273
6:32666142:A:G	0.740048	-0.0131479	0.0396273
6:32666156:G:A	3.82126e-12	-0.243492	0.0350669
6:32666173:A:G	0.859227	0.00840409	0.047385
6:32666213:G:A	0.972054	0.00184473	0.0526586
6:32666222:C:A	0.962957	0.00244737	0.0526961
6:32666235:G:A	0.962769	0.00245979	0.0526964
6:32666271:T:C	0.72178	-0.013987	0.0392803
6:32666296:G:A	0.72178	-0.013987	0.0392803
6:32666348:T:C	0.727667	-0.0136838	0.0392951
6:32666358:C:T	0.0595972	0.104892	0.0556822
6:32666397:C:T	1.01557e-08	-0.171446	0.0299306
6:32666431:C:T	0.722514	-0.0139487	0.0392811
6:32666469:A:C	0.89998	0.00404682	0.0321978
6:32666471:A:G	0.732395	-0.0134407	0.0393069
6:32666483:C:T	0.726921	-0.0137228	0.0392951
6:32666527:GTATTA:G	0.72198	-0.0139782	0.0392853
6:32666559:C:T	0.958795	0.00271936	0.0526336
6:32666560:C:G	0.907177	0.00375321	0.0321887
6:32666563:T:A	0.724125	-0.0138664	0.0392871
6:32666569:A:G	0.396538	0.0774221	0.0913191
6:32666609:T:C	0.902047	0.00396315	0.0322008
6:32666630:A:T	0.724425	-0.0138624	0.0393203
6:32666635:C:T	0.796245	0.0244916	0.0948516
6:32666636:G:A	0.724492	-0.0138589	0.0393202
6:32666651:G:T	0.796245	0.0244916	0.0948516
6:32666802:C:T	0.568558	0.0261043	0.0457827
6:32666863:G:T	0.72176	-0.0139879	0.03928
6:32666960:T:C	0.230457	-0.123806	0.103242
6:32667006:CATG:C	0.569573	0.0260374	0.0457856
6:32667171:A:T	0.0595972	0.104892	0.0556822
6:32667173:C:T	0.722468	-0.0139559	0.0392946
6:32667175:C:T	0.722468	-0.0139559	0.0392946
6:32667181:T:G	0.722455	-0.0139566	0.0392945
6:32667199:T:C	0.958795	0.00271936	0.0526336
6:32667230:G:C	2.13536e-11	-0.213666	0.0319073
6:32667280:A:G	6.01313e-09	-0.173176	0.0297738
6:32667318:G:T	0.90764	0.00373335	0.0321798
6:32667381:G:C	0.653752	-0.0176335	0.0393116
6:32667406:G:A	0.806697	-0.00898469	0.0367187
6:32667412:G:A	0.987113	-0.000622256	0.0385256
6:32667438:C:A	0.724276	-0.013866	0.0393083
6:32667450:A:G	0.7247	-0.013824	0.0392524
6:32667458:C:T	0.909044	0.00367831	0.0321967
6:32667473:G:C	0.211161	0.0665751	0.053244
6:32667480:G:A	0.000892737	-0.316022	0.0951209
6:32667488:C:A	0.721339	-0.014012	0.0392857
6:32667511:A:G	0.477509	-0.055677	0.0783835
6:32667545:G:A	0.721394	-0.0140076	0.0392814
6:32667548:C:T	2.75851e-08	-0.165861	0.0298519
6:32667549:A:G	4.73046e-09	-0.176324	0.0301079
6:32667556:C:T	0.814632	-0.00861195	0.0367318
6:32667573:A:G	0.204801	0.115648	0.0912057
6:32667577:A:G	0.946814	-0.00338577	0.0507551
6:32667596:G:A	0.862453	-0.011871	0.0685189
6:32667623:G:A	0.993336	0.000389956	0.0466898
6:32667638:G:A	0.688118	0.0181366	0.0451823
6:32667663:G:C	0.457461	0.0592077	0.0796836
6:32667676:ACT:A	0.900751	-0.00649877	0.0521097
6:32667734:AT:A	3.2294e-08	-0.164333	0.0297246
6:32667739:T:A	0.673522	0.0191377	0.0454233
6:32667762:A:G	5.7962e-09	-0.173332	0.0297692
6:32667793:C:A	0.794841	0.0246983	0.0949826
6:32667807:C:T	0.99959	1.65021e-05	0.0320893
6:32667815:T:G	0.99959	1.65021e-05	0.0320893
6:32667829:T:C	0.999547	1.82315e-05	0.0320893
6:32667850:C:G	0.911532	0.0104934	0.0944448
6:32667891:A:C	0.961488	-0.00154797	0.032058
6:32667912:T:TA	0.738581	0.0150637	0.045137
6:32667937:A:T	0.687427	0.0181706	0.0451614
6:32667957:C:T	0.686906	0.0182028	0.0451619
6:32667958:A:G	3.96286e-09	-0.175308	0.0297852
6:32667964:G:C	0.896156	-0.00671985	0.0514859
6:32668026:C:T	0.742205	-0.0129114	0.039252
6:32668027:A:G	0.979321	0.000831497	0.032079
6:32668031:A:C	4.0283e-10	-0.2002	0.032017
6:32668100:G:A	0.812857	0.00844126	0.035656
6:32668105:G:A	0.72226	-0.0139623	0.0392817
6:32668111:T:C	4.16865e-09	-0.236795	0.0402893
6:32668125:G:A	0.682364	0.018481	0.0451593
6:32668171:A:C	0.998025	7.94683e-05	0.0320966
6:32668182:A:G	0.997786	8.90498e-05	0.0320967
6:32668183:C:G	0.997776	8.94855e-05	0.0320967
6:32668255:C:T	0.995559	0.000178649	0.0320962
6:32668258:C:T	0.995551	0.000178987	0.0320962
6:32668296:T:C	0.99132	0.000349133	0.0320939
6:32668323:G:A	5.96853e-09	-0.173182	0.0297684
6:32668336:A:C	5.53379e-09	-0.173562	0.029769
6:32668388:C:T	0.973553	0.00106426	0.0321025
6:32668411:G:A	0.689889	0.0196117	0.0491514
6:32668435:A:AG	0.978782	0.00124043	0.0466409
6:32668439:A:C	3.79763e-05	-0.135949	0.0330018
6:32668551:GTA:G	0.988991	0.000442803	0.0320907
6:32668663:G:A	0.081126	0.0965824	0.0553738
6:32668705:A:T	5.80096e-09	-0.173328	0.0297693
6:32668729:C:G	0.793014	-0.00849047	0.0323572
6:32668773:C:CT	0.907458	0.00620523	0.0533803
6:32668804:C:T	0.791182	-0.00856732	0.0323569
6:32668814:A:C	0.365117	0.0732104	0.0808368
6:32668819:A:C	0.990608	0.000377787	0.032092
6:32668831:T:C	0.365117	0.0732104	0.0808368
6:32668886:C:G	5.47222e-12	-0.24419	0.0354271
6:32668898:T:C	0.989715	0.000413682	0.0320909
6:32668946:C:T	0.065298	0.102474	0.0555953
6:32668978:C:T	0.471505	0.0604687	0.0839805
6:32669013:T:C	0.796245	0.0244916	0.0948516
6:32669113:T:C	0.721999	-0.0139753	0.0392797
6:32669127:AT:A	4.13892e-10	-0.200334	0.0320601
6:32669128:T:A	9.78295e-10	-0.19642	0.0321319
6:32669132:C:T	9.15355e-09	-0.17132	0.029817
6:32669137:T:C	0.716948	-0.0121443	0.0334979
6:32669378:AAG:A	0.716948	-0.0121443	0.0334979
6:32669425:A:T	0.988786	0.000451038	0.0320905
6:32669454:A:C	0.796245	0.0244916	0.0948516
6:32669528:T:A	0.760856	-0.00987546	0.0324469
6:32669552:C:G	0.792835	-0.00849766	0.0323558
6:32669556:A:ATGTAATGT	0.947687	0.00212798	0.0324332
6:32669568:A:C	0.988916	0.00044581	0.032091
6:32669761:C:G	0.796245	0.0244916	0.0948516
6:32669790:A:AC	0.971462	-0.00115492	0.0322828
6:32669817:T:C	0.754998	-0.010558	0.0338336
6:32669833:G:A	0.749742	-0.0129333	0.0405458
6:32669837:T:C	0.964357	0.00145852	0.0326386
6:32669838:G:T	0.964341	0.00145917	0.0326386
6:32669878:T:C	0.980322	-0.000790388	0.032044
6:32669883:A:G	0.948617	0.00207094	0.0321355
6:32669926:C:G	5.22822e-10	-0.199277	0.0320789
6:32669945:C:T	7.40432e-12	-0.24275	0.0354398
6:32670110:T:C	0.988473	0.000463663	0.0320927
6:32670136:T:C	9.90243e-07	-0.152939	0.0312531
6:32670145:G:A	0.988465	0.000463961	0.0320928
6:32670151:T:C	0.72216	-0.0139688	0.0392853
6:32670157:G:T	0.971027	-0.00116387	0.032045
6:32670170:T:C	0.0323671	0.126553	0.0591411
6:32670170:T:TGCGCATGCAC	0.807253	-0.00789845	0.0323746
6:32670171:G:GCGCA	0.823619	-0.0072207	0.0323954
6:32670172:T:C	0.87512	0.00521845	0.0332051
6:32670173:G:A	0.014187	0.225124	0.0917939
6:32670175:G:GCA	0.830039	-0.00698524	0.0325423
6:32670177:G:A	0.899124	-0.00425051	0.0335297
6:32670178:T:C	0.918386	0.00341272	0.0333055
6:32670184:T:C	0.883598	-0.0168794	0.115288
6:32670196:C:T	0.857451	-0.00574696	0.0319951
6:32670368:A:G	0.717046	-0.01214	0.0334979
6:32670414:C:T	0.716948	-0.0121443	0.0334979
6:32670548:G:A	0.800889	0.0239217	0.0948537
6:32670833:G:A	0.716373	-0.01427	0.0392777
6:32670874:C:A	0.988786	0.000451038	0.0320905
6:32670912:T:C	0.796245	0.0244916	0.0948516
6:32670956:C:T	0.90587	-0.00607668	0.0513886
6:32671014:C:A	4.12135e-10	-0.200313	0.0320534
6:32671044:G:T	4.12135e-10	-0.200313	0.0320534
6:32671057:G:A	0.796245	0.0244916	0.0948516
6:32671086:C:T	0.796245	0.0244916	0.0948516
6:32671140:G:A	0.988786	0.000451038	0.0320905
6:32671206:G:C	0.988786	0.000451038	0.0320905
6:32671207:T:G	0.0810796	0.0966294	0.0553923
6:32671332:G:C	0.796245	0.0244916	0.0948516
6:32671372:G:A	0.908885	0.00611276	0.0534121
6:32671391:C:T	0.911892	-0.00569232	0.0514433
6:32671508:C:T	0.988786	0.000451038	0.0320905
6:32671601:G:T	0.716948	-0.0121443	0.0334979
6:32671765:A:G	5.8127e-09	-0.173319	0.0297693
6:32671800:T:G	0.0810923	0.0966006	0.0553781
6:32671811:G:A	0.796245	0.0244916	0.0948516
6:32671841:C:G	0.553772	-0.0198902	0.0335917
6:32671843:A:C	0.611144	-0.0170686	0.0335705
6:32671845:A:C	4.50695e-09	-0.236447	0.0403188
6:32671848:C:T	0.557711	-0.0196901	0.0335869
6:32671869:C:CT	0.805096	-0.0105514	0.0427601
6:32671869:C:T	0.60841	-0.0172044	0.0335798
6:32671879:A:G	0.83856	-0.00842127	0.0413343
6:32671885:T:TAAAA	0.460513	-0.0410243	0.0555883
6:32671908:G:T	0.885939	-0.00465378	0.0324431
6:32671930:C:T	0.824612	-0.00724762	0.0327033
6:32671937:C:T	0.852764	0.0189706	0.102216
6:32671939:T:A	0.822967	-0.00731693	0.0327042
6:32672039:T:C	5.24854e-07	-0.156762	0.0312463
6:32672043:G:T	0.0811038	0.0965899	0.0553741
6:32672135:C:T	0.716875	-0.0121478	0.0334982
6:32672234:A:AAC	0.794691	-0.00842434	0.0323735
6:32672235:A:AC	0.794691	-0.00842434	0.0323735
6:32672246:A:C	0.616057	-0.0162484	0.0324031
6:32672281:CTT:C	4.0867e-12	-0.245606	0.0354198
6:32672347:AAT:A	0.792965	-0.00849205	0.0323553
6:32672361:A:G	0.716875	-0.0121478	0.0334982
6:32672430:A:G	0.792965	-0.00849205	0.0323553
6:32672439:T:C	0.0811038	0.0965899	0.0553741
6:32672463:CA:C	4.98106e-07	-0.157022	0.0312354
6:32672491:G:A	0.802504	-0.00809982	0.0323854
6:32672494:G:A	0.802504	-0.00809982	0.0323854
6:32672523:C:T	0.803421	-0.00806133	0.0323849
6:32672529:C:T	0.803421	-0.00806133	0.0323849
6:32672654:G:T	0.718717	-0.0116776	0.0324222
6:32672659:C:T	0.718717	-0.0116776	0.0324222
6:32672903:G:A	0.756211	-0.0104037	0.0335105
6:32672913:T:A	0.831924	-0.00686908	0.0323656
6:32673052:G:T	0.792965	-0.00849205	0.0323553
6:32673055:G:A	0.911892	-0.00569232	0.0514433
6:32673077:G:A	0.792965	-0.00849205	0.0323553
6:32673099:T:A	0.79604	0.0245168	0.0948516
6:32673174:C:T	0.792694	-0.00850342	0.0323553
6:32673223:C:G	3.43759e-12	-0.246798	0.0354668
6:32673230:C:T	0.914702	-0.00555229	0.0518376
6:32673233:A:G	3.44783e-12	-0.246794	0.0354684
6:32673269:G:A	0.778976	-0.0091578	0.0326303
6:32673272:C:T	0.778976	-0.0091578	0.0326303
6:32673277:C:G	0.702362	-0.0152263	0.0398455
6:32673361:G:A	3.77375e-12	-0.254537	0.0366482
6:32673385:C:G	0.79604	0.0245168	0.0948516
6:32673424:C:T	0.792897	-0.00849613	0.0323599
6:32673425:A:T	4.16655e-12	-0.245503	0.0354189
6:32673446:C:T	0.792919	-0.00849554	0.0323613
6:32673479:G:C	0.794689	-0.00842799	0.0323872
6:32673569:A:G	0.717382	-0.0121293	0.03351
6:32673574:A:T	0.796047	0.024516	0.0948518
6:32673635:TG:T	0.816849	-0.00749866	0.0323776
6:32673714:T:C	0.457494	-0.0247487	0.0333101
6:32673719:C:G	0.384402	-0.0495506	0.0569669
6:32673726:A:G	0.464524	-0.0243768	0.0333282
6:32673729:T:C	0.185734	0.0805132	0.0608425
6:32673742:A:AG	0.467917	-0.0241962	0.033334
6:32673749:C:T	0.467801	-0.0242027	0.0333342
6:32673754:C:A	4.1181e-12	-0.245557	0.0354183
6:32673761:C:T	0.388809	-0.0493703	0.0572888
6:32673778:T:G	0.495203	-0.0227209	0.0333123
6:32673788:C:T	4.82377e-10	-0.184673	0.0296675
6:32673811:G:T	0.921099	-0.00511752	0.0516662
6:32673847:A:C	0.70918	-0.0434958	0.116624
6:32673856:T:C	0.593023	-0.0566848	0.10606
6:32673893:C:A	0.0810594	0.096605	0.0553746
6:32673894:C:T	0.47795	0.021703	0.0305847
6:32673899:C:T	6.3608e-11	-0.229079	0.0350541
6:32673920:C:T	0.789072	-0.00866611	0.0323947
6:32673921:A:G	0.78901	-0.00866872	0.0323948
6:32673931:A:G	0.796245	0.0244916	0.0948516
6:32673965:G:A	0.719635	-0.0141308	0.0393674
6:32673968:C:G	0.186158	0.080493	0.0608858
6:32673986:C:T	0.791183	-0.00857768	0.0323962
6:32674025:A:AG	5.89904e-07	-0.14807	0.0296466
6:32674027:C:CG	5.23956e-07	-0.14943	0.0297828
6:32674027:C:G	2.12438e-05	-0.14034	0.0330103
6:32674030:C:A	0.735809	-0.0133001	0.0394185
6:32674031:C:A	0.735675	-0.0133072	0.0394186
6:32674045:AG:A	0.817647	-0.00848445	0.0367973
6:32674058:A:G	0.819203	-0.00841416	0.0368122
6:32674059:A:G	2.01836e-05	-0.14052	0.032964
6:32674083:G:A	0.817955	-0.00847225	0.0368077
6:32674086:G:A	3.99505e-12	-0.245755	0.0354249
6:32674130:G:A	0.801303	-0.00815508	0.0324051
6:32674136:A:G	4.14929e-12	-0.245523	0.0354188
6:32674159:C:G	0.801889	-0.00813061	0.0324053
6:32674166:A:T	0.929212	-0.00457597	0.0515103
6:32674178:C:T	0.928444	-0.00462639	0.0515169
6:32674192:A:G	0.993166	-0.000441741	0.05157
6:32674194:A:G	0.993177	-0.000440981	0.05157
6:32674225:T:C	0.737789	-0.013119	0.0391867
6:32674240:C:T	0.890158	-0.00713847	0.051689
6:32674252:G:A	0.73804	-0.0131059	0.0391863
6:32674277:G:A	3.26557e-09	-0.186395	0.0314981
6:32674286:GA:G	0.823867	-0.0083908	0.037699
6:32674287:A:G	0.802922	-0.00913839	0.0366168
6:32674296:A:G	0.870941	-0.00838113	0.0515879
6:32674298:T:C	4.95685e-07	-0.157054	0.031236
6:32674313:C:T	6.3211e-11	-0.229104	0.0350529
6:32674318:G:A	1.46021e-08	-0.168824	0.029795
6:32674343:G:A	1.46837e-08	-0.168783	0.0297928
6:32674380:G:T	7.86435e-11	-0.228132	0.0350801
6:32674385:T:C	7.8531e-11	-0.228153	0.0350821
6:32674396:A:G	0.815466	-0.00857253	0.0367321
6:32674400:T:C	7.86676e-11	-0.228142	0.0350819
6:32674440:T:C	0.905914	-0.00607383	0.0513888
6:32674442:G:C	0.905914	-0.00607383	0.0513888
6:32674529:G:C	0.721645	-0.0139974	0.0392899
6:32674558:T:C	0.954559	-0.00292737	0.051373
6:32674564:A:T	1.17306e-08	-0.168469	0.0295374
6:32674573:T:C	1.1729e-08	-0.16847	0.0295373
6:32674617:G:A	0.90587	-0.00607668	0.0513886
6:32674649:A:G	9.00079e-09	-0.169655	0.0295125
6:32674700:G:A	9.12448e-09	-0.169674	0.0295278
6:32674725:A:G	0.759434	0.0150661	0.0491997
6:32674834:C:CA	2.69204e-09	-0.18964	0.0318758
6:32674835:C:A	3.59831e-09	-0.188863	0.0320016
6:32674837:CGG:C	1.58745e-08	-0.16702	0.0295515
6:32674838:G:C	5.49027e-09	-0.174367	0.0299004
6:32674838:GGCA:G	2.68816e-09	-0.189651	0.0318762
6:32674839:G:C	1.04015e-08	-0.168968	0.029519
6:32674841:A:G	2.69204e-09	-0.18964	0.0318758
6:32674865:A:T	4.79254e-12	-0.244624	0.0353933
6:32674869:C:T	2.1882e-09	-0.190904	0.0319068
6:32674903:T:C	2.38105e-09	-0.190444	0.0319033
6:32674952:T:C	4.67471e-09	-0.17448	0.0297832
6:32675002:T:C	4.32845e-10	-0.200497	0.0321222
6:32675009:GT:G	3.29013e-10	-0.201444	0.0320544
6:32675032:C:T	3.44344e-10	-0.201201	0.0320518
6:32675067:T:C	4.18148e-09	-0.174721	0.0297303
6:32675130:A:G	4.17108e-12	-0.245505	0.0354199
6:32675147:C:T	3.18541e-10	-0.201642	0.0320602
6:32675161:G:T	0.727773	-0.0136766	0.0392906
6:32675171:C:T	3.27988e-10	-0.201505	0.0320616
6:32675207:C:T	3.27963e-10	-0.201505	0.0320616
6:32675233:G:A	0.931213	0.00311615	0.0361007
6:32675237:G:T	9.44074e-09	-0.16945	0.0295184
6:32675242:T:C	3.42039e-10	-0.201267	0.0320569
6:32675266:C:T	3.42039e-10	-0.201267	0.0320569
6:32675312:T:C	3.1282e-10	-0.201745	0.0320622
6:32675313:G:A	3.1282e-10	-0.201745	0.0320622
6:32675378:C:G	0.816729	-0.00851557	0.0367439
6:32675399:T:C	3.58507e-10	-0.201344	0.0321067
6:32675407:T:C	0.947803	0.00236411	0.036112
6:32675416:C:T	3.68467e-10	-0.201213	0.0321076
6:32675424:A:C	3.68467e-10	-0.201213	0.0321076
6:32675430:C:T	0.947803	0.00236411	0.036112
6:32675449:T:C	3.61812e-10	-0.201152	0.0320834
6:32675497:T:C	3.29334e-10	-0.201441	0.0320546
6:32675511:C:G	3.29334e-10	-0.201441	0.0320546
6:32675523:G:C	0.796245	0.0244916	0.0948516
6:32675581:A:T	0.914674	-0.00555414	0.0518376
6:32675592:A:G	0.814679	-0.00860972	0.0367319
6:32675634:C:G	0.796245	0.0244916	0.0948516
6:32675691:G:A	2.64445e-10	-0.202627	0.0320699
6:32675709:A:C	2.71396e-10	-0.202653	0.0320944
6:32675733:A:G	2.81493e-10	-0.202451	0.0320911
6:32675750:G:C	4.10573e-09	-0.173904	0.0295761
6:32675751:T:C	1.0428e-10	-0.207688	0.0321468
6:32675760:A:G	1.0428e-10	-0.207688	0.0321468
6:32675767:C:T	0.93629	0.00288596	0.0361046
6:32675789:G:A	4.10951e-09	-0.1739	0.0295763
6:32675814:A:G	1.16828e-10	-0.206909	0.0321118
6:32675815:C:T	1.16828e-10	-0.206909	0.0321118
6:32675829:A:G	4.17776e-09	-0.173619	0.0295422
6:32675900:A:G	8.36506e-11	-0.208344	0.0320832
6:32675901:C:T	8.36595e-11	-0.208343	0.0320831
6:32675902:T:G	2.68839e-09	-0.177796	0.0298838
6:32675929:C:T	8.37767e-11	-0.208346	0.0320845
6:32675951:A:T	0.726895	-0.0137196	0.0392822
6:32675994:C:T	2.29734e-10	-0.203226	0.0320545
6:32676017:T:C	6.77586e-09	-0.170999	0.029501
6:32676040:C:T	2.1155e-10	-0.203362	0.0320119
6:32676043:C:T	2.116e-10	-0.203362	0.032012
6:32676048:G:A	0.931796	0.00308946	0.0360979
6:32676075:A:G	3.02549e-10	-0.201601	0.032013
6:32676125:C:T	2.77357e-10	-0.202394	0.0320704
6:32676131:T:C	2.73376e-10	-0.202458	0.0320691
6:32676139:T:A	7.94648e-09	-0.170227	0.0295042
6:32676159:C:G	0.796245	0.0244916	0.0948516
6:32676246:C:T	0.937249	0.00284152	0.0360932
6:32676251:C:A	6.49807e-09	-0.173194	0.0298435
6:32676299:T:C	3.10848e-10	-0.202527	0.0321815
6:32676353:A:G	0.943351	0.00256499	0.0360967
6:32676355:C:T	0.943351	0.00256499	0.0360967
6:32676393:C:G	1.80695e-10	-0.204754	0.0321087
6:32676398:T:C	1.80695e-10	-0.204754	0.0321087
6:32676425:C:T	1.33326e-10	-0.206171	0.0320972
6:32676444:C:T	0.677436	-0.0164623	0.0395762
6:32676445:T:G	0.978867	0.000962955	0.0363519
6:32676484:C:A	2.53347e-10	-0.203564	0.0321844
6:32676486:A:C	0.666389	-0.0170696	0.0395946
6:32676488:A:C	2.53341e-10	-0.203565	0.0321845
6:32676525:T:G	0.736893	-0.0124721	0.0371226
6:32676530:C:T	0.985248	-0.000674101	0.0364588
6:32676547:G:A	7.7652e-13	-0.280225	0.0391089
6:32676558:C:<CN0>	1.25576e-05	-0.13294	0.0304373
6:32676681:T:TTTTG	0.503842	0.0326863	0.0488981
6:32676988:T:G	0.275711	0.0472003	0.0433028
6:32677016:C:T	0.00788835	-0.0923899	0.0347747
6:32677088:C:T	0.937293	0.00283954	0.0360931
6:32677124:T:A	3.27945e-10	-0.201459	0.0320542
6:32677129:A:T	3.27945e-10	-0.201459	0.0320542
6:32677199:C:T	9.00959e-09	-0.169649	0.0295125
6:32677315:T:C	3.05272e-10	-0.202265	0.0321255
6:32677321:A:C	3.05229e-10	-0.202266	0.0321257
6:32677341:AC:A	3.05308e-10	-0.202264	0.0321255
6:32677353:G:A	3.30067e-10	-0.201516	0.0320684
6:32677418:A:G	0.0519036	-0.11364	0.058459
6:32677427:G:T	0.937141	0.00284645	0.0360931
6:32677447:G:C	0.488448	0.062806	0.090658
6:32677453:C:T	2.27463e-10	-0.203555	0.0320987
6:32677454:T:C	2.27463e-10	-0.203555	0.0320987
6:32677522:A:AC	2.78884e-10	-0.202487	0.0320895
6:32677525:T:TG	2.0305e-10	-0.206902	0.0325368
6:32677526:T:C	8.31879e-12	-0.223632	0.0327285
6:32677531:TTTA:T	1.03173e-10	-0.21006	0.0325058
6:32677534:A:C	3.69654e-08	-0.169616	0.0308125
6:32677547:CT:C	5.68885e-09	-0.18762	0.0322058
6:32677548:TTTTCC:T	4.02984e-10	-0.198576	0.0317575
6:32677549:T:C	8.30068e-12	-0.230971	0.033801
6:32677550:TTC:T	2.01416e-08	-0.17733	0.0316052
6:32677553:C:T	0.993433	0.000323242	0.0392736
6:32677554:TTC:T	0.26499	0.091172	0.0817925
6:32677555:TC:T	0.199256	0.118066	0.0919746
6:32677557:TTTA:T	2.94841e-08	-0.182703	0.0329522
6:32677560:A:C	1.38323e-06	-0.156362	0.0323905
6:32677565:TCTCTCTC:T	0.112593	0.066757	0.0420743
6:32677569:TCTC:T	0.0614247	0.0856365	0.0457845
6:32677571:TC:T	0.0807749	0.0834715	0.0478016
6:32677572:C:T	0.0113123	-0.0956871	0.0377777
6:32677573:TC:T	0.0737176	0.0821163	0.0459171
6:32677574:C:T	0.361298	0.0334773	0.0366716
6:32677577:T:TC	0.297011	-0.0720818	0.069119
6:32677578:T:C	5.62324e-14	-0.294817	0.0392223
6:32677582:T:C	0.30668	-0.138619	0.135607
6:32677582:TTC:T	0.0118059	0.147875	0.0587295
6:32677589:TC:T	7.35019e-11	-0.207688	0.0318866
6:32677592:CT:C	3.07189e-17	-0.297176	0.0351946
6:32677593:TCTC:T	4.00038e-14	-0.261314	0.0345608
6:32677608:TTC:T	7.04562e-05	-0.128513	0.0323325
6:32677610:CTCTTTCTTT:C	0.839979	-0.0102028	0.0505288
6:32677612:C:T	0.000514423	0.264219	0.0760752
6:32677615:T:C	0.777661	0.0148566	0.0526141
6:32677623:C:T	0.410047	0.0283111	0.0343661
6:32677632:C:T	0.432353	0.0392023	0.0499283
6:32677637:T:TCTC	1.73027e-07	-0.169549	0.0324422
6:32677639:C:T	0.410114	-0.0419461	0.0509245
6:32677643:C:CT	2.38051e-09	-0.179078	0.0299991
6:32677647:C:T	5.11621e-08	-0.165834	0.0304438
6:32677651:C:T	2.98379e-09	-0.175671	0.0296117
6:32677655:C:T	2.91688e-09	-0.175782	0.0296118
6:32677669:C:T	4.2397e-08	-0.162171	0.0295902
6:32677690:T:G	3.71249e-10	-0.200923	0.0320674
6:32677751:T:C	3.36873e-10	-0.201338	0.0320562
6:32677761:A:G	3.36873e-10	-0.201338	0.0320562
6:32677818:T:A	0.72176	-0.0139879	0.03928
6:32677890:CTGTT:C	4.8724e-10	-0.199994	0.032137
6:32677898:T:C	3.27945e-10	-0.201459	0.0320542
6:32677927:C:A	0.937823	0.00281574	0.0360962
6:32677938:T:C	8.99009e-09	-0.169663	0.029513
6:32677968:C:A	3.30525e-10	-0.201515	0.0320693
6:32677969:A:G	3.30525e-10	-0.201515	0.0320693
6:32678002:C:T	3.304e-10	-0.201429	0.0320554
6:32678021:T:C	0.910399	-0.00583869	0.0518829
6:32678087:T:A	0.818651	-0.00842301	0.0367368
6:32678131:A:G	9.43738e-09	-0.169478	0.029523
6:32678135:A:C	0.933712	0.00300255	0.0360989
6:32678136:C:T	9.40595e-09	-0.169494	0.0295229
6:32678162:T:A	3.27945e-10	-0.201459	0.0320542
6:32678206:G:A	5.00237e-07	-0.157002	0.0312366
6:32678234:G:A	3.27986e-10	-0.20151	0.0320623
6:32678246:T:C	3.27781e-10	-0.201572	0.0320717
6:32678260:T:A	4.67871e-09	-0.174484	0.0297844
6:32678265:A:G	3.20867e-10	-0.201608	0.0320606
6:32678306:C:T	3.26346e-10	-0.201658	0.0320819
6:32678309:C:T	3.27001e-10	-0.201651	0.0320824
6:32678323:G:C	0.813629	-0.00866151	0.0367408
6:32678388:T:C	3.36516e-10	-0.201344	0.0320562
6:32678424:G:A	0.312509	-0.0326047	0.0322828
6:32678425:T:A	3.36516e-10	-0.201344	0.0320562
6:32678491:T:C	0.796245	0.0244916	0.0948516
6:32678502:A:G	3.26473e-10	-0.201574	0.0320689
6:32678509:A:G	3.26473e-10	-0.201574	0.0320689
6:32678607:G:A	3.25766e-10	-0.201503	0.0320559
6:32678634:T:C	3.27945e-10	-0.201459	0.0320542
6:32678644:TA:T	3.27945e-10	-0.201459	0.0320542
6:32678740:A:G	3.30484e-10	-0.201424	0.0320547
6:32678773:A:C	1.81658e-13	-0.288231	0.0391531
6:32678789:T:C	3.38902e-10	-0.201334	0.0320603
6:32678795:T:A	3.38902e-10	-0.201334	0.0320603
6:32678847:T:G	0.937103	0.00284817	0.0360932
6:32678867:G:A	9.02036e-09	-0.169659	0.0295152
6:32678877:T:C	3.2936e-10	-0.201483	0.0320613
6:32678894:T:A	3.2936e-10	-0.201483	0.0320613
6:32679047:G:A	2.78258e-10	-0.202263	0.0320522
6:32679053:T:A	0.72202	-0.0139744	0.0392803
6:32679059:T:A	2.78258e-10	-0.202263	0.0320522
6:32679068:T:C	2.78258e-10	-0.202263	0.0320522
6:32679183:T:A	0.893353	-0.00493238	0.0367917
6:32679185:T:A	0.893369	-0.00493165	0.0367918
6:32679188:C:T	1.74416e-10	-0.204877	0.0321007
6:32679202:A:T	1.74614e-10	-0.204871	0.0321006
6:32679204:T:C	1.74614e-10	-0.204871	0.0321006
6:32679216:G:A	1.74652e-10	-0.20487	0.0321007
6:32679236:G:A	3.27898e-10	-0.201467	0.0320553
6:32679275:T:A	0.0512647	-0.113812	0.0583876
6:32679283:C:T	2.76104e-10	-0.202653	0.0321078
6:32679301:A:C	2.75194e-10	-0.20274	0.032119
6:32679303:AT:A	3.32515e-10	-0.201493	0.0320706
6:32679311:A:G	2.75341e-10	-0.202739	0.0321193
6:32679326:C:T	0.0820299	0.0963207	0.0553877
6:32679345:A:T	2.13678e-09	-0.1763	0.0294468
6:32679346:G:A	3.33388e-10	-0.201433	0.0320631
6:32679459:T:A	0.937141	0.00284645	0.0360931
6:32679489:A:C	3.19773e-10	-0.201719	0.0320755
6:32679518:A:G	3.27945e-10	-0.201459	0.0320542
6:32679591:G:C	3.27945e-10	-0.201459	0.0320542
6:32679608:C:A	3.27945e-10	-0.201459	0.0320542
6:32679722:C:G	3.27213e-10	-0.201565	0.0320693
6:32679743:A:AG	3.25665e-10	-0.201585	0.0320687
6:32679758:G:A	3.33146e-10	-0.201542	0.0320799
6:32679779:A:T	3.3193e-10	-0.201459	0.0320637
6:32679854:ACTTAG:A	0.876894	-0.00801892	0.0517657
6:32679889:C:CA	0.804846	-0.00908614	0.0367739
6:32679914:T:C	0.803408	-0.00915544	0.0367778
6:32679917:A:T	0.0171482	-0.264791	0.111093
6:32679992:C:T	0.97441	-0.00170245	0.0530718
6:32680122:G:A	1.39612e-07	-0.16513	0.0313592
6:32680124:T:C	9.37234e-10	-0.196313	0.0320787
6:32680172:T:C	9.47058e-10	-0.196414	0.0321038
6:32680173:G:A	9.47194e-10	-0.196413	0.0321037
6:32680199:G:A	9.48242e-10	-0.196402	0.0321029
6:32680227:C:T	9.09456e-10	-0.196821	0.0321365
6:32680247:G:A	9.50805e-10	-0.196379	0.0321015
6:32680251:C:CAGAA	1.49652e-08	-0.167362	0.0295591
6:32680283:A:G	9.60019e-10	-0.196214	0.0320824
6:32680288:G:A	9.60065e-10	-0.196213	0.0320824
6:32680299:G:A	0.796245	0.0244916	0.0948516
6:32680350:T:C	0.961775	0.00173268	0.0361534
6:32680376:G:T	0.960906	0.00177241	0.0361592
6:32680379:T:C	2.17578e-08	-0.164741	0.0294316
6:32680423:G:A	5.02767e-09	-0.171712	0.0293713
6:32680441:T:G	5.02976e-09	-0.17171	0.0293713
6:32680532:T:C	8.7688e-10	-0.196585	0.0320675
6:32680537:T:C	9.2964e-10	-0.196313	0.0320718
6:32680558:C:A	1.27254e-11	-0.240815	0.0355619
6:32680562:C:T	0.791757	-0.00971298	0.0367874
6:32680563:G:A	9.30578e-10	-0.196307	0.0320717
6:32680576:T:G	0.728304	-0.0176127	0.0507011
6:32680696:G:A	7.93888e-10	-0.197133	0.0320742
6:32680697:C:T	7.97268e-10	-0.19712	0.0320756
6:32680725:T:C	7.86825e-10	-0.197177	0.032074
6:32680727:A:C	7.80105e-10	-0.197215	0.0320731
6:32680861:T:TAA	7.98962e-10	-0.197221	0.0320939
6:32680862:C:CAT	7.98962e-10	-0.197221	0.0320939
6:32680862:C:T	7.9801e-10	-0.197066	0.0320676
6:32681272:A:G	0.957583	-0.00293095	0.055106
6:32681343:G:C	0.957591	-0.00293034	0.055106
6:32681645:T:A	1.26237e-09	-0.194583	0.0320453
6:32681833:G:T	4.36563e-11	-0.211883	0.0321468
6:32681852:T:TA	0.676675	-0.0149045	0.0357417
6:32681927:C:T	0.0689147	-0.106721	0.0586711
6:32681928:G:T	3.46715e-11	-0.212673	0.0321006
6:32681931:A:AT	2.9686e-11	-0.213466	0.0321092
6:32681932:A:AT	2.96385e-11	-0.213479	0.0321101
6:32681932:A:T	2.98351e-11	-0.213443	0.0321093
6:32682113:T:TTC	3.49695e-11	-0.218665	0.0330112
6:32682114:A:T	2.61714e-11	-0.220101	0.0330153
6:32682135:C:T	0.00619957	0.158187	0.0577949
6:32682510:GTT:G	4.60646e-07	-0.151891	0.030125
6:32682590:G:A	0.579838	0.0388499	0.0701742
6:32682664:C:T	4.38606e-06	-0.144662	0.0315016
6:32682928:C:T	0.611352	0.0407209	0.0801364
6:32682967:CA:C	2.24377e-06	-0.212952	0.0450204
6:32682985:A:T	0.462912	-0.0360477	0.0491072
6:32683010:C:CG	0.803738	-0.00761285	0.0306337
6:32683010:C:T	1.69678e-07	0.206921	0.0395655
6:32683011:A:G	0.777225	-0.00872611	0.0308411
6:32683012:G:A	0.79078	-0.00818098	0.030837
6:32683018:T:C	0.236405	-0.0573537	0.0484399
6:32683055:C:T	1.63516e-06	0.178629	0.0372613
6:32683112:G:A	0.000605659	-0.104263	0.0304057
6:32683121:G:A	0.187375	0.0393076	0.029815
6:32683240:A:G	0.88034	0.00447844	0.0297495
6:32683247:A:G	0.476117	0.0220618	0.0309612
6:32683251:A:G	0.477917	0.0219591	0.0309433
6:32683255:A:AG	0.895794	-0.00392825	0.029992
6:32683255:A:G	0.67303	0.0130428	0.0309075
6:32683259:G:A	0.982419	-0.00111531	0.0506112
6:32683263:G:A	0.692713	0.0212572	0.0537917
6:32683267:AAG:A	0.536571	-0.0252587	0.0408712
6:32683267:A:G	0.38321	-0.0474123	0.0543721
6:32683269:G:A	0.748631	-0.0165013	0.051495
6:32683275:AAG:A	0.0253907	-0.108751	0.0486492
6:32683279:A:AG	0.105752	-0.0799868	0.0494483
6:32683282:A:AG	0.275815	-0.0470993	0.0432195
6:32683283:A:AG	0.296384	-0.0451034	0.0431934
6:32683283:A:G	0.11052	0.0599404	0.03756
6:32683285:G:A	0.216082	0.122379	0.0989312
6:32683285:GAA:G	0.108968	-0.0496641	0.0309849
6:32683286:A:AG	0.0158178	0.0858194	0.0355641
6:32683287:A:G	0.00129674	0.114714	0.035662
6:32683289:A:AG	0.00160156	0.105071	0.0332966
6:32683289:A:G	1.57425e-06	0.20099	0.0418592
6:32683293:A:G	0.000448266	0.187848	0.0535194
6:32683295:GAA:G	0.000146933	0.13226	0.0348402
6:32683297:A:G	0.0121472	0.170925	0.0681563
6:32683298:AG:A	0.0316083	0.0842792	0.0392119
6:32683299:G:GAA	0.000281688	0.123414	0.0339835
6:32683306:A:G	0.0737349	-0.0895096	0.0500542
6:32683309:G:C	0.00331156	0.101372	0.0345128
6:32683309:G:GAAAGAAAC	0.00312434	0.0966818	0.0327155
6:32683316:G:A	0.641805	0.0734743	0.157949
6:32683382:C:T	7.27574e-05	0.139733	0.035223
6:32683552:A:G	0.0124596	-0.103959	0.0416029
6:32683564:A:T	0.000170129	-0.153395	0.0408001
6:32683586:A:G	0.34685	-0.0464651	0.0493933
6:32683645:A:G	0.480985	0.0210443	0.029862
6:32683653:G:A	0.00400588	-0.146948	0.0510644
6:32683666:G:A	0.000115765	-0.154669	0.0401223
6:32683691:A:C	0.950006	0.00183399	0.0292504
6:32683708:A:G	0.510085	0.0196989	0.0299054
6:32683713:C:G	0.510146	0.019695	0.0299039
6:32683744:T:A	0.000133812	-0.153159	0.040101
6:32683750:T:C	0.524601	0.0190169	0.0298882
6:32683763:G:A	2.73011e-05	0.150457	0.0358668
6:32683820:C:T	0.000314921	-0.14603	0.0405335
6:32684029:C:G	0.904594	0.00349007	0.0291179
6:32684105:C:T	2.45637e-05	0.150517	0.035678
6:32684272:T:A	3.3791e-05	0.148287	0.0357639
6:32684513:G:A	0.970284	-0.00109295	0.0293393
6:32684514:C:G	0.495219	-0.0267312	0.0391935
6:32684629:A:G	0.000757051	-0.250951	0.0745094
6:32684630:TACACAC:T	0.000507259	0.127877	0.0367792
6:32684630:T:C	0.494176	-0.0267319	0.0390999
6:32684632:C:T	0.037112	-0.135245	0.0648803
6:32684633:A:G	0.0371474	-0.135219	0.0648802
6:32684638:T:C	0.580246	-0.0222247	0.0401874
6:32684639:A:G	0.00631373	0.0981444	0.0359368
6:32684641:G:A	0.563868	-0.0228377	0.0395728
6:32684649:G:GTA	0.537722	-0.0239927	0.0389327
6:32684659:A:G	0.00303736	0.113316	0.0382316
6:32684760:C:T	0.605372	0.0156464	0.0302819
6:32684831:A:T	0.0401881	-0.0635801	0.0309873
6:32684890:T:C	0.0184435	-0.0728458	0.0309115
6:32684890:T:G	0.204202	0.123114	0.0969656
6:32684919:C:T	0.0416063	-0.0635757	0.0312038
6:32684935:C:T	0.617205	0.0146549	0.0293207
6:32684957:G:A	0.0202796	-0.0716788	0.0308809
6:32685027:A:T	0.0192327	-0.101697	0.0434421
6:32685033:C:T	0.000202012	0.140169	0.0377154
6:32685198:A:G	0.549121	0.0705712	0.1178
6:32685240:C:G	0.00506303	-0.0946755	0.0337765
6:32685298:T:A	0.0125008	-0.208286	0.0833915
6:32685341:C:T	0.0687289	-0.0812558	0.0446412
6:32685344:T:C	0.0107446	-0.0944831	0.0370392
6:32685371:G:C	0.032085	-0.0638187	0.0297752
6:32685380:G:A	0.0255479	0.0795335	0.0356171
6:32685426:G:A	0.110815	-0.0701999	0.0440251
6:32685456:A:G	0.115872	-0.069103	0.0439492
6:32685503:C:T	0.128584	-0.0732184	0.0481792
6:32685649:G:A	0.00118971	-0.129189	0.0398566
6:32685822:G:C	0.00176951	-0.0996314	0.0318676
6:32685894:G:C	0.0700726	0.0644524	0.0355807
6:32685911:T:A	0.000211866	-0.134898	0.0364153
6:32685918:A:G	0.0017966	-0.099392	0.0318365
6:32685967:G:A	0.00188164	-0.0988778	0.0318108
6:32685989:G:A	0.0015208	-0.101017	0.0318597
6:32685989:G:C	0.0708172	0.0641932	0.0355316
6:32686196:C:A	0.00174841	-0.0995245	0.0317976
6:32686248:T:C	0.00173518	-0.0995978	0.0317983
6:32686266:G:A	0.0814301	0.0620541	0.0356132
6:32686285:T:C	0.0814194	0.0620562	0.0356131
6:32686296:A:T	0.407846	-0.0322032	0.0389073
6:32686317:A:G	0.118813	-0.0746672	0.0478705
6:32686324:T:G	0.0814271	0.0620546	0.0356131
6:32686380:C:G	0.00175279	-0.0995039	0.0317985
6:32686434:G:A	0.144582	-0.0427284	0.0292873
6:32686448:C:T	0.074946	0.0638456	0.0358523
6:32686457:C:A	0.40755	-0.03224	0.0389272
6:32686462:A:G	0.104803	0.0582913	0.0359379
6:32686468:C:T	0.102899	0.05861	0.0359359
6:32686479:G:A	0.10161	0.0588224	0.035931
6:32686486:G:A	0.104177	0.0584063	0.0359439
6:32686487:A:G	0.104177	0.0584063	0.0359439
6:32686510:C:CT	0.506501	-0.0258465	0.0389081
6:32686512:C:CT	0.510849	-0.0255767	0.0388989
6:32686512:C:T	0.507347	-0.025796	0.0389095
6:32686525:A:G	0.0828188	0.06195	0.0357151
6:32686573:T:TAAGA	0.20453	0.0455766	0.0359224
6:32686591:C:T	0.118905	-0.074651	0.047872
6:32686596:A:G	0.0872429	0.061049	0.0356986
6:32686610:G:A	0.0819334	0.0620668	0.0356792
6:32686615:A:G	0.0819334	0.0620668	0.0356792
6:32686623:G:C	0.0832944	0.0618633	0.0357203
6:32686627:C:T	0.00137636	-0.10188	0.031842
6:32686661:A:T	0.00984573	-0.0781047	0.0302591
6:32686676:G:A	0.00138199	-0.101822	0.0318354
6:32686677:G:T	0.118813	-0.0746672	0.0478705
6:32686684:G:A	0.118813	-0.0746672	0.0478705
6:32686688:G:A	0.0852582	0.0613234	0.0356333
6:32686738:G:A	0.0617729	0.0666075	0.0356586
6:32686751:T:C	0.0160056	-0.0730824	0.0303399
6:32686754:A:G	0.0160056	-0.0730824	0.0303399
6:32686782:C:T	0.0769176	0.0631581	0.0357056
6:32686806:C:T	0.00163894	-0.100026	0.0317655
6:32686846:T:C	0.0936739	0.0601025	0.0358537
6:32686847:G:A	0.0937121	0.0600958	0.0358538
6:32686888:A:T	0.0712939	0.0645164	0.0357709
6:32686921:G:A	0.0129911	-0.0750881	0.0302285
6:32686960:C:A	0.0283582	-0.290286	0.132412
6:32687012:G:A	0.0819997	0.0619375	0.0356126
6:32687066:A:C	0.0722723	0.0641678	0.0357003
6:32687102:G:A	0.000149949	-0.138005	0.0364018
6:32687119:C:T	0.0731496	0.063963	0.0356957
6:32687169:C:A	0.233236	-0.0566326	0.0475081
6:32687169:C:T	0.00425921	-0.0864431	0.0302429
6:32687172:T:<INS:ME:ALU>	0.0680424	0.0750768	0.0411441
6:32687212:A:G	0.118601	-0.0747107	0.0478708
6:32687218:C:T	0.0015713	-0.100062	0.0316534
6:32687294:G:T	0.0121917	-0.0757314	0.0302134
6:32687304:T:A	0.557143	-0.0235804	0.0401649
6:32687319:T:C	0.363462	-0.0445453	0.0490161
6:32687329:G:A	0.612704	0.0157092	0.0310325
6:32687448:G:A	0.626749	0.0150976	0.0310454
6:32687450:GTGTGTGTGTGTGTGTGTGTGTGTGTA:G	0.0823033	-0.059328	0.0341461
6:32687458:GTGTGTGTGTGTGTGTGTA:G	3.80958e-05	-0.148208	0.035984
6:32687460:GTGTGTGTGTGTGTGTA:G	3.19092e-05	-0.149724	0.0359966
6:32687464:GTGTGTGTGTGTA:G	8.568e-06	-0.146824	0.0329907
6:32687466:GTGTGTGTGTA:G	6.6709e-06	-0.14945	0.0331822
6:32687474:GTA:G	3.21521e-06	-0.160215	0.0344062
6:32687492:GTGTT:G	0.149452	-0.0519134	0.0360142
6:32687587:A:G	0.00104064	-0.128857	0.0392939
6:32687588:C:A	0.0121107	-0.0758266	0.030223
6:32687609:A:AT	0.00167151	-0.0999535	0.0318006
6:32687668:A:T	0.0117988	-0.0761177	0.0302282
6:32687689:G:A	0.0117988	-0.0761177	0.0302282
6:32687720:G:A	0.00167151	-0.0999535	0.0318006
6:32687766:A:T	0.118813	-0.0746672	0.0478705
6:32687866:A:C	0.0118042	-0.0765484	0.0304011
6:32687872:T:C	0.0118042	-0.0765484	0.0304011
6:32687874:A:G	0.00742334	-0.0813584	0.030389
6:32687879:T:C	0.115955	0.0561349	0.0357097
6:32687880:G:T	0.115955	0.0561349	0.0357097
6:32687904:A:G	0.00167111	-0.0999559	0.0318007
6:32687960:A:T	0.00016852	-0.137121	0.0364485
6:32687994:G:GA	0.0814271	0.0620546	0.0356131
6:32688021:T:G	0.00174812	-0.0995651	0.03181
6:32688055:G:T	0.0122798	-0.0756646	0.0302175
6:32688060:T:C	0.0122744	-0.0756699	0.0302177
6:32688100:G:T	0.00174882	-0.0995629	0.0318105
6:32688123:C:T	0.0107261	-0.0774394	0.0303506
6:32688133:C:G	0.118923	-0.0746456	0.0478709
6:32688143:G:A	0.0104709	-0.0776941	0.0303507
6:32688163:T:C	0.0104884	-0.0776779	0.0303513
6:32688170:G:T	0.0104855	-0.0776803	0.0303511
6:32688175:G:A	0.010719	-0.077434	0.0303457
6:32688220:T:G	0.589947	0.0167312	0.0310462
6:32688228:T:C	0.00171729	-0.0997493	0.0318158
6:32688233:A:C	0.0131702	-0.0749368	0.030227
6:32688235:A:G	0.0131702	-0.0749368	0.030227
6:32688236:CA:C	0.611404	0.0157664	0.0310319
6:32688273:A:G	0.000155888	-0.137821	0.0364462
6:32688343:A:C	0.0123619	-0.0755843	0.0302139
6:32688385:G:GA	0.0124079	-0.0755469	0.0302148
6:32688400:T:A	0.00182656	-0.0991552	0.0318103
6:32688400:T:G	0.604218	0.016104	0.0310681
6:32688432:T:C	0.0064835	-0.0823239	0.0302409
6:32688433:T:C	0.0064835	-0.0823239	0.0302409
6:32688435:C:T	0.00632886	-0.0825477	0.0302346
6:32688474:T:C	0.418425	-0.0314605	0.0388806
6:32688483:C:A	0.00173995	-0.0995795	0.0318006
6:32688529:T:A	0.00174962	-0.0995184	0.0317977
6:32688529:T:G	0.88113	-0.00435828	0.0291451
6:32688539:G:T	0.245305	-0.0473289	0.0407366
6:32688595:T:<INS:ME:ALU>	0.120546	0.0719359	0.046336
6:32688617:T:G	0.0120938	-0.0758671	0.0302332
6:32688638:T:C	0.00173707	-0.0995855	0.0317976
6:32688728:C:T	0.0132297	-0.0748968	0.0302305
6:32688730:A:C	0.0132297	-0.0748968	0.0302305
6:32688752:C:T	0.00177438	-0.0994298	0.0318114
6:32688753:G:A	0.0805584	0.0623941	0.0357057
6:32688759:T:C	0.127873	-0.0729296	0.0478999
6:32688783:G:A	0.127873	-0.0729296	0.0478999
6:32688787:C:A	0.00164069	-0.100277	0.0318484
6:32688798:G:A	0.00717909	-0.081018	0.0301359
6:32688804:C:T	0.0112543	-0.0766354	0.0302345
6:32688839:C:T	0.00132133	-0.102694	0.031979
6:32688857:G:T	0.0142062	-0.0742021	0.0302618
6:32688859:T:C	0.00346546	-0.0961563	0.0328951
6:32688872:G:A	0.00169099	-0.100527	0.0320176
6:32688875:G:T	0.0143051	-0.0744647	0.0303999
6:32688876:C:T	0.210733	0.112188	0.0896389
6:32688925:C:T	0.0109509	-0.0769376	0.0302396
6:32688987:CAGGGTGT:C	0.126813	-0.0742561	0.0486354
6:32688990:G:C	0.0467199	0.0662011	0.0332864
6:32689013:T:G	0.0103319	-0.0775131	0.0302252
6:32689020:A:G	0.0107505	-0.0771348	0.0302406
6:32689025:T:C	0.012255	-0.0756793	0.0302147
6:32689026:T:G	0.0107715	-0.0771236	0.0302442
6:32689039:A:G	0.0121856	-0.0758922	0.0302755
6:32689042:T:C	0.323345	-0.0500285	0.0506563
6:32689056:G:A	0.012853	-0.0753741	0.0302973
6:32689061:C:T	0.012853	-0.0753741	0.0302973
6:32689072:A:G	0.0123261	-0.0757123	0.0302526
6:32689078:G:A	0.0122357	-0.0757756	0.0302465
6:32689122:C:T	0.0117504	-0.0762613	0.0302678
6:32689146:C:G	0.0113877	-0.0765646	0.0302558
6:32689158:G:A	0.0109929	-0.0770129	0.0302852
6:32689164:G:A	0.0108048	-0.0770656	0.0302343
6:32689190:T:C	0.010743	-0.0771236	0.0302333
6:32689191:G:A	0.629118	0.0149973	0.0310523
6:32689200:A:C	0.0113539	-0.0765919	0.0302542
6:32689269:T:A	0.0125689	-0.0755028	0.0302525
6:32689274:T:C	0.0125699	-0.075502	0.0302525
6:32689277:T:C	0.603271	0.0161441	0.031064
6:32689286:T:C	0.012523	-0.0755377	0.0302507
6:32689289:C:T	0.00173742	-0.0996656	0.0318238
6:32689324:A:T	0.0125475	-0.075507	0.0302468
6:32689362:A:G	0.907679	-0.00667031	0.0575191
6:32689375:G:GGGTC	0.569069	0.0177329	0.0311418
6:32689375:G:GGTTT	0.0100026	-0.0899022	0.0349034
6:32689395:A:AT	0.014446	-0.0740053	0.0302559
6:32689414:A:G	0.0107594	-0.0771106	0.0302345
6:32689415:G:A	0.118347	-0.0747777	0.0478807
6:32689431:T:C	0.0014499	-0.101469	0.0318631
6:32689432:G:A	0.0014471	-0.101491	0.0318644
6:32689450:T:C	0.0107732	-0.0770904	0.0302319
6:32689622:G:A	0.0122599	-0.0756687	0.0302122
6:32689668:G:C	0.0122648	-0.0756645	0.0302122
6:32689686:C:T	0.416571	-0.0315854	0.0388799
6:32689687:T:C	0.0126347	-0.0753853	0.0302278
6:32689730:T:TG	0.0518853	-0.0580043	0.0298363
6:32689738:AAG:A	0.0125073	-0.0755955	0.0302685
6:32689754:C:T	0.0121594	-0.0758552	0.0302515
6:32689782:G:T	0.0126773	-0.0754234	0.0302576
6:32689786:T:C	0.00169114	-0.100343	0.0319593
6:32689790:A:G	0.0126759	-0.0754245	0.0302576
6:32689792:GCTC:G	0.70743	-0.0207972	0.0554133
6:32689809:G:A	0.0129899	-0.0751532	0.0302543
6:32689812:C:T	0.0129899	-0.0751532	0.0302543
6:32689865:G:C	0.0129398	-0.0752224	0.0302654
6:32689870:AG:A	0.0115853	-0.0764715	0.0302914
6:32689872:G:A	0.0116525	-0.076324	0.0302573
6:32689903:T:A	0.0127458	-0.0753099	0.0302353
6:32689908:A:C	0.00373674	-0.0949663	0.0327519
6:32689925:A:G	0.0118763	-0.0760329	0.0302222
6:32689931:G:A	0.0118763	-0.0760329	0.0302222
6:32689938:T:A	0.00160776	-0.100538	0.0318714
6:32689940:T:A	0.0806925	0.0622087	0.0356154
6:32689946:G:A	0.00160776	-0.100538	0.0318714
6:32690001:C:T	0.0814106	0.062059	0.0356137
6:32690059:G:A	0.012786	-0.0752571	0.0302277
6:32690075:T:A	0.0131215	-0.0750182	0.0302437
6:32690078:A:AC	0.00174801	-0.0995351	0.0318003
6:32690078:A:C	0.00202653	-0.0982043	0.0318193
6:32690083:AT:A	0.118813	-0.0746672	0.0478705
6:32690091:T:C	0.0122635	-0.0756687	0.0302135
6:32690153:G:A	0.0122397	-0.0756862	0.0302122
6:32690157:A:G	0.118813	-0.0746672	0.0478705
6:32690197:T:C	0.0122451	-0.0756852	0.0302136
6:32690208:T:C	0.0122451	-0.0756852	0.0302136
6:32690251:C:A	0.0121495	-0.0757703	0.0302142
6:32690255:C:T	0.0147928	-0.0737102	0.0302412
6:32690266:G:A	0.0110084	-0.0769175	0.0302535
6:32690276:C:T	0.0109897	-0.0769367	0.030254
6:32690316:A:C	0.0856262	0.0612603	0.0356385
6:32690320:G:C	0.00104673	-0.104985	0.0320306
6:32690332:A:T	0.00104048	-0.105043	0.0320317
6:32690347:G:C	0.012563	-0.0754656	0.0302355
6:32690357:C:G	0.0110865	-0.0768102	0.0302407
6:32690361:A:G	0.0110911	-0.0768055	0.0302406
6:32690380:C:A	0.0111123	-0.0767841	0.0302401
6:32690426:CTTAATATTTA:C	0.00266234	-0.090356	0.030076
6:32690427:T:TG	0.00226814	-0.0918531	0.0300894
6:32690429:AATATTTATT:A	0.00266269	-0.090355	0.0300761
6:32690472:C:T	0.00969277	-0.0781894	0.0302286
6:32690537:AAT:A	0.0706328	0.0648215	0.035856
6:32690543:AG:A	0.186571	0.0468551	0.035475
6:32690544:G:GATA	4.86539e-05	-0.124325	0.0306069
6:32690551:G:A	0.191093	-0.0634628	0.048543
6:32690565:G:T	0.00664033	-0.0817163	0.0301051
6:32690572:A:G	0.00664033	-0.0817163	0.0301051
6:32690588:G:GATT	0.00657216	-0.0818258	0.0301076
6:32690593:G:A	0.0919034	0.0604381	0.0358589
6:32690618:AC:A	0.00751649	-0.0803942	0.0300758
6:32690634:A:G	0.00813869	-0.0795779	0.0300718
6:32690637:C:G	0.0081394	-0.0795771	0.0300719
6:32690657:T:C	0.000333305	-0.116967	0.0326002
6:32690664:A:G	0.00499762	-0.0846289	0.0301472
6:32690665:T:C	0.19822	0.172904	0.134384
6:32690671:C:T	0.00431837	-0.0859058	0.030101
6:32690713:A:G	0.0141509	-0.0742205	0.030252
6:32690725:T:C	0.0124234	-0.0755317	0.0302141
6:32690789:A:G	0.0126358	-0.075367	0.0302209
6:32690805:A:G	0.0126409	-0.0753633	0.0302211
6:32690818:C:T	0.0126372	-0.0753661	0.030221
6:32690850:T:C	0.00196894	-0.0984521	0.0318113
6:32690861:A:AT	0.0117149	-0.0760925	0.030188
6:32690889:T:A	0.0122449	-0.0756869	0.0302142
6:32690892:G:T	0.118067	-0.0748495	0.0478903
6:32690909:T:A	0.118411	-0.0748024	0.0479048
6:32690923:A:ACCAT	0.003987	-0.0866521	0.030096
6:32690945:A:C	0.0847374	0.0615052	0.0356792
6:32690963:A:AAT	0.000150427	-0.138153	0.0364484
6:32690996:T:TA	0.0121918	-0.0757332	0.0302142
6:32691011:G:A	0.00785249	-0.0803156	0.0302126
6:32691015:G:GA	0.00894782	-0.0789924	0.0302185
6:32691025:A:G	0.00896055	-0.0789765	0.030218
6:32691102:T:C	0.533087	0.0194048	0.0311323
6:32691103:G:A	0.108626	-0.0755981	0.0471192
6:32691133:G:C	0.524089	0.0198413	0.0311454
6:32691167:C:T	0.0509033	0.0704146	0.0360676
6:32691173:C:T	0.000686396	-0.108602	0.0319892
6:32691174:A:T	0.0104501	-0.077563	0.0302913
6:32691185:C:G	0.00966552	-0.0783503	0.0302795
6:32691186:C:T	0.00966552	-0.0783503	0.0302795
6:32691206:T:C	0.00540171	-0.0844159	0.0303431
6:32691225:T:G	0.00471314	-0.0857258	0.0303345
6:32691227:G:A	0.00491556	-0.0853395	0.0303428
6:32691243:A:C	0.0878128	0.061289	0.0359034
6:32691266:T:C	0.00956455	-0.0785185	0.0303021
6:32691279:A:C	0.00942157	-0.0786636	0.0302976
6:32691292:T:C	0.0560082	0.0687597	0.0359815
6:32691308:C:T	0.0109746	-0.0769831	0.0302665
6:32691344:T:C	0.0847773	0.0614712	0.0356641
6:32691345:A:G	0.00157975	-0.100561	0.0318271
6:32691351:A:G	0.0108406	-0.0771161	0.0302678
6:32691405:T:C	0.00922382	-0.0788677	0.0302913
6:32691406:A:T	0.00926055	-0.0788354	0.0302947
6:32691411:G:A	0.0092585	-0.0788373	0.0302945
6:32691415:C:T	0.00992565	-0.2167	0.0840443
6:32691449:A:ATCTTT	0.0132176	-0.0750773	0.0302993
6:32691468:C:T	0.0786094	0.0628607	0.0357404
6:32691476:T:A	0.0173055	-0.0720912	0.0302885
6:32691488:A:AG	0.0158793	-0.073235	0.0303668
6:32691499:T:G	0.0809871	0.0625956	0.0358716
6:32691500:A:G	0.957185	0.00309554	0.0576598
6:32691504:T:C	0.0153766	-0.0735779	0.0303616
6:32691512:G:A	0.0137461	-0.0750845	0.0304747
6:32691514:A:G	0.0137461	-0.0750845	0.0304747
6:32691526:T:A	0.0137871	-0.074986	0.0304479
6:32691528:G:A	0.000112702	-0.141655	0.0366841
6:32691540:G:A	0.582461	0.0171466	0.0311873
6:32691549:A:G	0.0150126	-0.0740425	0.0304442
6:32691555:C:T	0.0151056	-0.0739479	0.0304333
6:32691561:T:C	0.0157234	-0.0734816	0.0304237
6:32691562:G:A	0.130793	-0.0730446	0.0483425
6:32691568:C:T	0.0157828	-0.0734321	0.0304206
6:32691582:TAA:T	0.139566	-0.0432566	0.0292787
6:32691582:TAA:TA	0.118669	-0.0746952	0.0478697
6:32691591:A:G	0.0848338	0.0613187	0.0355821
6:32691601:G:A	0.117946	-0.0757703	0.0484634
6:32691641:T:G	0.0123155	-0.0757011	0.0302445
6:32691652:C:CCTG	0.0123158	-0.0757008	0.0302445
6:32691652:C:G	0.0567039	-0.159319	0.0836062
6:32691661:C:T	0.0123158	-0.0757008	0.0302445
6:32691662:A:G	0.0123158	-0.0757008	0.0302445
6:32691721:A:G	0.0124573	-0.075532	0.0302258
6:32691740:G:T	0.0124207	-0.0755614	0.030225
6:32691766:A:G	0.0122773	-0.0756538	0.0302123
6:32691775:T:C	0.118813	-0.0746672	0.0478705
6:32691854:G:A	0.012259	-0.0756689	0.030212
6:32691858:GA:G	0.227925	0.0441955	0.0366548
6:32691886:A:G	0.014434	-0.0739687	0.0302373
6:32691902:G:A	0.213971	-0.0632106	0.0508647
6:32691905:C:T	0.0258669	-0.0672897	0.0301991
6:32691917:A:G	0.173663	-0.0693319	0.0509595
6:32691919:A:G	0.0259602	-0.0671225	0.0301429
6:32691930:T:C	0.175081	-0.0690821	0.0509434
6:32691932:C:T	0.0217379	-0.069333	0.0302116
6:32691937:A:G	0.00233355	-0.0969011	0.0318321
6:32691956:T:C	0.417617	-0.0315166	0.0388824
6:32692023:T:C	0.012259	-0.0756689	0.030212
6:32692060:A:G	0.012259	-0.0756689	0.030212
6:32692062:C:T	0.118813	-0.0746672	0.0478705
6:32692084:C:T	0.0886545	0.0607342	0.0356727
6:32692091:T:G	0.0114386	-0.0764547	0.0302311
6:32692094:T:A	0.00184686	-0.099003	0.0317948
6:32692122:C:T	0.000162387	-0.137415	0.036437
6:32692216:T:C	0.012259	-0.0756689	0.030212
6:32692238:T:G	0.118813	-0.0746672	0.0478705
6:32692262:T:C	0.417587	-0.0315189	0.0388827
6:32692273:C:T	0.118813	-0.0746672	0.0478705
6:32692299:T:C	7.96222e-05	-0.118723	0.0300905
6:32692299:T:G	0.0850947	0.0612368	0.0355643
6:32692304:A:G	0.0139291	-0.0742202	0.030182
6:32692308:G:A	0.0139291	-0.0742202	0.030182
6:32692311:A:C	0.132546	-0.0721915	0.0479953
6:32692337:A:T	0.0121997	-0.07574	0.0302197
6:32692339:T:C	0.0121997	-0.07574	0.0302197
6:32692348:C:G	0.0132854	-0.0747324	0.0301824
6:32692349:T:C	0.085431	0.061188	0.0355742
6:32692391:A:G	0.00187741	-0.0988161	0.0317842
6:32692393:T:C	0.118813	-0.0746672	0.0478705
6:32692400:G:A	0.0132965	-0.0747562	0.0301957
6:32692413:C:T	0.0132145	-0.0748663	0.0302132
6:32692448:A:AG	0.0121959	-0.075723	0.0302116
6:32692509:G:T	0.0121959	-0.075723	0.0302116
6:32692553:C:A	0.0121959	-0.075723	0.0302116
6:32692580:T:C	0.012259	-0.0756689	0.030212
6:32692588:G:A	0.012259	-0.0756689	0.030212
6:32692659:C:T	1.78539e-05	-0.393067	0.0916204
6:32692711:C:A	0.012259	-0.0756689	0.030212
6:32692735:A:C	0.684517	0.0125277	0.0308332
6:32692735:A:T	0.00184972	-0.0989838	0.0317933
6:32692780:G:A	0.11725	-0.0749508	0.0478484
6:32692782:C:T	0.012259	-0.0756689	0.030212
6:32692838:G:A	0.0124622	-0.0755446	0.0302326
6:32692842:T:A	0.0122768	-0.0757006	0.0302308
6:32692869:T:C	0.0125868	-0.0754157	0.0302237
6:32692870:G:T	0.0122485	-0.0756783	0.0302121
6:32692873:T:G	0.0125868	-0.0754157	0.0302237
6:32692889:A:G	0.0126701	-0.0753372	0.0302206
6:32692919:T:G	0.0126968	-0.0753152	0.0302208
6:32692933:G:A	0.00186593	-0.0989565	0.0318108
6:32692968:G:C	0.0120986	-0.0758613	0.0302326
6:32692974:T:C	0.012099	-0.0758612	0.0302327
6:32692996:C:G	0.628065	0.0150238	0.0310119
6:32692996:C:T	0.00439867	-0.0912074	0.0320244
6:32693000:CG:C	0.0269157	-0.066907	0.0302372
6:32693006:C:T	0.0248089	-0.0678671	0.0302389
6:32693031:A:C	0.0206414	-0.0699954	0.0302424
6:32693039:G:A	0.0255904	-0.0675207	0.0302462
6:32693041:G:A	0.0818467	0.062002	0.0356319
6:32693079:A:G	0.00198092	-0.0930283	0.0300763
6:32693085:A:G	0.000331414	-0.115022	0.0320446
6:32693090:C:T	0.00197797	-0.0930185	0.0300688
6:32693091:G:A	0.00197797	-0.0930185	0.0300688
6:32693120:C:A	0.0906022	-0.0812791	0.0480308
6:32693124:G:A	0.00996053	-0.0779317	0.030239
6:32693129:C:T	0.675497	0.0130074	0.0310723
6:32693200:A:G	0.00257073	-0.0907954	0.0301157
6:32693254:C:T	0.0096535	-0.0783772	0.0302848
6:32693260:C:A	0.00964689	-0.0783846	0.030285
6:32693265:T:A	0.00965184	-0.0783794	0.030285
6:32693272:T:A	0.00965184	-0.0783794	0.030285
6:32693294:G:A	0.00178204	-0.0996516	0.0318952
6:32693305:C:CAG	0.0372499	-0.0633697	0.0304221
6:32693321:G:A	0.0629062	-0.103615	0.0557113
6:32693321:G:GAA	0.170029	-0.0426324	0.0310707
6:32693326:A:G	0.0391048	-0.0658345	0.0319107
6:32693347:A:G	0.0118888	-0.0761527	0.0302743
6:32693387:T:G	0.0139439	-0.0745022	0.0303014
6:32693394:T:C	0.0139452	-0.0745013	0.0303015
6:32693401:T:G	0.0139452	-0.0745012	0.0303014
6:32693404:G:C	0.000204504	-0.135265	0.0364262
6:32693417:T:G	0.0126727	-0.0754716	0.0302754
6:32693428:C:T	0.000157023	-0.137897	0.0364837
6:32693493:C:T	0.0124247	-0.0755471	0.0302207
6:32693520:G:A	0.012259	-0.0756689	0.030212
6:32693570:A:G	0.000166724	-0.137175	0.0364368
6:32693696:A:C	0.0119767	-0.0759225	0.0302139
6:32693711:T:C	0.0119767	-0.0759225	0.0302139
6:32693779:C:CAA	0.00120788	-0.102806	0.0317596
6:32693779:C:CAG	0.470114	0.0225598	0.0312335
6:32693821:C:T	0.0116958	-0.0762619	0.0302483
6:32693844:G:A	0.0631615	0.0917665	0.0493885
6:32693847:G:A	0.00930697	-0.0786854	0.030257
6:32693850:A:T	0.00980921	-0.0781714	0.0302699
6:32693861:G:A	0.0100395	-0.0778549	0.0302412
6:32693903:C:A	0.0101168	-0.0780508	0.0303486
6:32693908:A:G	0.0101168	-0.0780508	0.0303486
6:32693918:T:G	0.0100905	-0.0780731	0.0303466
6:32693927:G:C	0.276573	0.0705164	0.0648098
6:32693942:A:G	0.00969952	-0.0785743	0.0303802
6:32693961:TGCACAC:T	0.592247	0.0162693	0.0303768
6:32693977:C:T	0.5925	0.0162583	0.030377
6:32693985:T:C	0.0740951	0.0644085	0.0360625
6:32693988:A:G	0.256336	-0.0831653	0.0732674
6:32693990:ACG:A	0.000297882	-0.110894	0.0306581
6:32693992:G:A	0.00640105	-0.0832658	0.0305395
6:32693999:CAT:C	0.00310724	-0.0900336	0.0304484
6:32694001:T:C	0.803437	0.0102053	0.0410013
6:32694042:G:A	0.166346	0.163423	0.118077
6:32694042:GCA:G	0.0952251	0.204677	0.122675
6:32694044:A:G	0.0128968	-0.0751364	0.0302165
6:32694068:A:G	0.00175389	-0.0997058	0.0318649
6:32694088:ACAG:A	0.617225	0.015484	0.0309812
6:32694095:A:AG	0.000167773	-0.116533	0.0309668
6:32694167:GAC:G	0.00119378	-0.103657	0.0319894
6:32694172:A:ACAGT	0.0114412	-0.0764797	0.030242
6:32694175:G:GTC	0.0267757	-0.0671769	0.0303313
6:32694211:T:A	0.00184919	-0.0989862	0.0317932
6:32694214:G:C	0.0114805	-0.0763807	0.0302172
6:32694258:G:C	0.089477	0.0807482	0.0475503
6:32694271:C:A	0.012259	-0.0756689	0.030212
6:32694295:T:C	0.0128595	-0.0751619	0.0302142
6:32694296:T:C	0.0128426	-0.0751774	0.0302147
6:32694350:TTC:T	0.0111093	-0.0768091	0.0302488
6:32694364:A:G	0.0112048	-0.0766929	0.0302387
6:32694395:TA:T	0.0131958	-0.0749223	0.0302296
6:32694401:T:C	0.0022121	-0.0973403	0.0318088
6:32694415:C:T	0.0131958	-0.0749223	0.0302296
6:32694420:A:T	0.640354	0.0144734	0.0309788
6:32694452:C:T	0.0118905	-0.0760108	0.0302185
6:32694472:T:G	0.0849567	0.0612652	0.0355651
6:32694519:A:G	0.0119762	-0.0759465	0.0302233
6:32694520:T:G	0.0119984	-0.0759199	0.0302206
6:32694524:A:G	0.630549	-0.0259639	0.0539841
6:32694540:T:C	0.118273	-0.0748048	0.0478884
6:32694550:A:G	0.0120059	-0.0759196	0.0302231
6:32694564:C:T	0.0122384	-0.0756938	0.0302148
6:32694567:T:C	0.0122385	-0.0756938	0.0302148
6:32694582:G:C	0.0122429	-0.0756886	0.0302142
6:32694633:C:T	0.0122683	-0.0756614	0.0302122
6:32694641:T:C	0.0122683	-0.0756614	0.0302122
6:32694686:A:T	0.857918	-0.0112318	0.0627385
6:32694688:G:A	0.0850945	0.0612367	0.0355642
6:32694692:G:A	0.118674	-0.0747042	0.0478762
6:32694710:G:A	0.00017748	-0.136569	0.0364272
6:32694724:T:A	0.012259	-0.0756689	0.030212
6:32694759:C:G	0.012259	-0.0756689	0.030212
6:32694784:G:C	0.116324	-0.074821	0.0476449
6:32694784:G:T	0.0809518	0.0625611	0.0358477
6:32694936:CTAAT:C	0.0018575	-0.0989565	0.0317972
6:32695082:A:G	0.012259	-0.0756689	0.030212
6:32695202:C:T	0.367136	-0.0441821	0.0489904
6:32695236:G:T	0.0851415	0.0612286	0.0355649
6:32695237:G:A	0.0122497	-0.0756778	0.0302123
6:32695256:A:G	0.012259	-0.0756689	0.030212
6:32695287:A:G	0.012259	-0.0756689	0.030212
6:32695294:T:C	0.012259	-0.0756689	0.030212
6:32695317:C:T	0.012259	-0.0756689	0.030212
6:32695335:G:A	0.012259	-0.0756689	0.030212
6:32695360:A:T	0.0124829	-0.0754824	0.0302148
6:32695361:T:C	0.0124829	-0.0754824	0.0302148
6:32695365:A:C	0.0124829	-0.0754824	0.0302148
6:32695394:A:T	0.0122843	-0.0756524	0.0302142
6:32695401:C:G	0.00934112	-0.0785736	0.0302286
6:32695432:C:T	0.0128894	-0.0751819	0.0302323
6:32695434:A:G	0.0128867	-0.0751843	0.0302323
6:32695437:T:C	0.012887	-0.0751843	0.0302324
6:32695514:T:C	0.437879	-0.0301899	0.0389156
6:32695521:T:C	0.0121529	-0.0757693	0.030215
6:32695603:T:C	0.0123041	-0.0757527	0.0302611
6:32695626:T:C	0.000188884	-0.13655	0.0365747
6:32695632:C:T	0.118647	-0.0747037	0.0478724
6:32695637:T:G	0.0124959	-0.0756826	0.0302994
6:32695640:G:C	0.0124983	-0.0756806	0.0302995
6:32695682:C:T	0.0846537	0.0613384	0.0355729
6:32695689:A:G	0.0124463	-0.0756168	0.030256
6:32695698:A:G	0.0124465	-0.0756176	0.0302564
6:32695700:T:C	0.0148876	-0.0736456	0.0302433
6:32695740:G:A	0.0123965	-0.0756599	0.0302561
6:32695761:G:C	0.0125201	-0.0755645	0.0302605
6:32695773:T:C	0.118012	-0.0748424	0.0478786
6:32695783:A:G	0.00022059	-0.134866	0.0365077
6:32695790:T:C	0.000220669	-0.134862	0.0365074
6:32695798:T:C	0.00183825	-0.0993073	0.0318784
6:32695818:C:T	0.00183881	-0.0993051	0.0318786
6:32695828:T:G	0.0123235	-0.0757288	0.0302583
6:32695878:T:TG	0.0122041	-0.0757395	0.030221
6:32695884:A:G	0.625165	0.0151495	0.0310095
6:32695904:A:C	0.0122301	-0.0757173	0.0302212
6:32695952:C:G	0.0122313	-0.075718	0.0302219
6:32695960:G:T	0.000197215	-0.135492	0.0363975
6:32695975:T:G	0.0122842	-0.0756681	0.0302204
6:32696075:G:C	0.0122012	-0.0757204	0.0302124
6:32696157:A:C	0.0116284	-0.0762963	0.0302376
6:32696160:C:T	0.0164735	-0.0724505	0.0302097
6:32696166:T:C	0.0116245	-0.0762932	0.030235
6:32696194:C:A	0.367085	-0.0441895	0.0489935
6:32696238:C:T	0.0122209	-0.0757178	0.0302182
6:32696239:A:G	0.0122209	-0.0757178	0.0302182
6:32696259:A:C	0.118331	-0.074779	0.0478795
6:32696261:A:G	0.0122098	-0.0757264	0.0302178
6:32696393:T:C	0.0122554	-0.0756726	0.0302122
6:32696416:T:C	0.0851176	0.0612325	0.0355645
6:32696418:C:T	0.0122554	-0.0756726	0.0302122
6:32696443:G:A	0.00183395	-0.0990662	0.0317939
6:32696516:C:A	0.366838	-0.0442118	0.0489929
6:32696543:C:A	0.00187064	-0.0989261	0.0318087
6:32696550:A:G	0.0122808	-0.0756589	0.0302155
6:32696564:T:A	0.0122932	-0.0756487	0.0302158
6:32696575:G:A	0.0117624	-0.0761666	0.0302345
6:32696584:T:C	0.0117798	-0.0761517	0.0302348
6:32696591:A:C	0.0117977	-0.0761375	0.0302356
6:32696630:C:T	0.0109163	-0.0769686	0.0302387
6:32696631:A:G	0.0109163	-0.0769686	0.0302387
6:32696644:T:C	0.0113067	-0.0766068	0.0302426
6:32696666:C:A	0.00162372	-0.100337	0.0318367
6:32696676:A:G	0.46095	-0.0286879	0.0389103
6:32696676:A:T	0.012286	-0.0756463	0.0302124
6:32696682:G:C	0.0116274	-0.0762572	0.0302218
6:32696689:G:C	0.0116328	-0.0762523	0.0302218
6:32696696:A:C	0.00173129	-0.0995991	0.031792
6:32696703:G:A	0.0115863	-0.0762971	0.0302226
6:32696726:AT:A	0.118709	-0.0747028	0.0478797
6:32696754:A:G	0.00184919	-0.0989862	0.0317932
6:32696755:T:C	0.0122578	-0.07567	0.030212
6:32696770:G:A	0.014937	-0.0733622	0.0301418
6:32696776:G:A	0.0209397	-0.0695422	0.030117
6:32696816:G:A	0.0173376	-0.0718289	0.0301869
6:32696835:A:G	0.538393	0.0191075	0.0310567
6:32696849:T:C	0.0173334	-0.071832	0.0301871
6:32696894:A:G	0.00185761	-0.0989741	0.031803
6:32696911:T:G	0.00494466	-0.0844941	0.0300625
6:32696913:A:G	0.604542	0.0160701	0.0310305
6:32696924:C:T	0.00498984	-0.0844178	0.0300666
6:32696929:T:C	0.00499013	-0.084417	0.0300666
6:32696930:G:A	0.00498824	-0.0844208	0.0300666
6:32696963:CT:C	0.0018365	-0.0990668	0.0317983
6:32696992:G:A	0.0121179	-0.0758045	0.0302167
6:32697020:A:T	0.118677	-0.0747018	0.047875
6:32697037:C:T	0.00184919	-0.0989862	0.0317932
6:32697100:A:G	0.0103801	-0.0774481	0.0302189
6:32697109:A:G	0.01038	-0.0774483	0.030219
6:32697122:T:C	0.00315866	-0.0889268	0.0301257
6:32697151:G:A	0.01161	-0.0762743	0.0302222
6:32697160:A:C	0.00185995	-0.0989439	0.0317971
6:32697181:A:G	0.011569	-0.0763338	0.0302309
6:32697196:T:C	0.0115774	-0.0763255	0.0302307
6:32697197:T:C	0.0115636	-0.0763423	0.0302323
6:32697208:A:G	0.634991	0.0147336	0.0310369
6:32697217:C:T	0.634965	0.0147348	0.031037
6:32697256:T:C	0.0123087	-0.0756676	0.0302287
6:32697257:G:T	0.0123087	-0.0756676	0.0302287
6:32697262:A:G	0.0123081	-0.0756682	0.0302287
6:32697293:T:G	0.012354	-0.0756258	0.0302277
6:32697302:C:A	0.465833	-0.0283792	0.0389142
6:32697310:GA:G	0.0123836	-0.0755864	0.0302222
6:32697319:G:A	0.012467	-0.0755323	0.0302293
6:32697340:A:G	0.0833438	0.0616166	0.0355835
6:32697382:T:C	0.000243115	-0.133159	0.036289
6:32697426:G:A	0.0123921	-0.0755738	0.0302201
6:32697444:T:C	0.0123986	-0.0755687	0.0302203
6:32697464:CA:C	0.0851195	0.0612319	0.0355643
6:32697475:T:G	0.118826	-0.0746671	0.0478721
6:32697478:A:G	0.507842	-0.0629154	0.0950093
6:32697547:C:A	0.118827	-0.074667	0.0478722
6:32697606:T:C	0.00185422	-0.0989647	0.0317944
6:32697690:T:G	0.622388	0.01527	0.0310071
6:32697712:A:T	0.0122649	-0.0756864	0.030221
6:32697716:G:A	0.0122643	-0.0756869	0.030221
6:32697739:C:T	0.0122642	-0.0756874	0.0302212
6:32697768:A:G	0.0122312	-0.0757151	0.0302207
6:32697785:C:G	0.661205	0.0136106	0.0310566
6:32697801:G:A	0.00929686	-0.0788788	0.030327
6:32697807:T:C	0.00929626	-0.0788795	0.0303271
6:32697864:C:A	0.478868	-0.0277265	0.0391548
6:32697887:T:C	0.00754025	-0.0817565	0.0305976
6:32697907:T:C	0.00913715	-0.0794927	0.0304934
6:32697943:C:T	0.0082761	-0.0806003	0.0305235
6:32697945:G:C	0.0082761	-0.0806003	0.0305235
6:32697962:C:T	0.00828784	-0.0805662	0.0305162
6:32697964:G:A	0.00828817	-0.0805658	0.0305162
6:32697999:A:T	0.0144603	-0.073935	0.0302316
6:32698044:T:C	0.0726995	0.0638234	0.0355619
6:32698047:A:G	0.014462	-0.0739336	0.0302315
6:32698098:T:C	0.0143278	-0.0740489	0.0302371
6:32698099:G:A	0.0143278	-0.0740489	0.0302371
6:32698118:ATT:A	0.0112982	-0.0765014	0.0301979
6:32698118:ATT:ATTT	0.452106	-0.0293379	0.0390179
6:32698130:G:A	0.442012	-0.0298725	0.038856
6:32698207:A:G	0.0831404	0.061657	0.0355834
6:32698212:C:A	0.616516	0.0155361	0.031023
6:32698276:T:C	0.00872089	-0.0806742	0.0307588
6:32698283:C:G	0.00874912	-0.0806451	0.0307606
6:32698284:C:T	0.00875238	-0.0806411	0.0307605
6:32698285:A:G	8.5455e-05	-0.146784	0.0373633
6:32698322:A:C	0.011902	-0.0759957	0.0302165
6:32698327:T:C	0.442768	-0.0298224	0.0388551
6:32698360:CTCTCAGTGT:C	0.00184166	-0.0990269	0.031794
6:32698366:G:A	0.00766241	-0.0811341	0.0304261
6:32698369:T:C	0.00766164	-0.0811351	0.0304261
6:32698417:G:A	0.00978323	-0.0787316	0.030476
6:32698421:T:C	0.00990441	-0.0786173	0.0304819
6:32698439:G:A	0.118813	-0.0746672	0.0478705
6:32698460:C:T	0.37087	-0.0670387	0.0749166
6:32698461:G:C	0.01237	-0.0756548	0.0302448
6:32698570:G:A	0.628553	0.0150124	0.0310325
6:32698589:C:G	0.0134417	-0.0748589	0.0302846
6:32698603:C:G	0.444994	-0.0296874	0.0388687
6:32698686:A:T	0.000210902	-0.134276	0.036236
6:32698800:C:T	0.308205	-0.0308881	0.0303123
6:32698918:A:G	0.00102408	-0.0958946	0.0292021
6:32698924:T:G	0.46785	-0.0281996	0.0388434
6:32698969:A:G	0.472347	-0.0279114	0.0388378
6:32698976:T:G	0.00232428	-0.091839	0.0301574
6:32698997:T:G	0.000911245	-0.129803	0.0391375
6:32699062:T:A	0.0122554	-0.075672	0.030212
6:32699080:A:G	0.0122578	-0.07567	0.030212
6:32699125:G:C	0.012203	-0.0757248	0.0302148
6:32699137:A:AC	0.101323	-0.123549	0.0754048
6:32699138:C:A	0.624858	0.015164	0.0310116
6:32699140:C:T	0.624858	0.0151639	0.0310115
6:32699142:CCG:C	0.00664768	-0.0882611	0.0325207
6:32699143:CG:C	8.62064e-05	-0.131277	0.033434
6:32699144:G:C	5.49108e-05	-0.12501	0.0309917
6:32699170:C:T	0.0148741	-0.0737617	0.030287
6:32699179:A:C	0.0148741	-0.0737617	0.030287
6:32699197:G:A	0.013399	-0.0749353	0.0303016
6:32699207:C:T	0.000199314	-0.135072	0.0363107
6:32699216:G:A	0.0947887	0.0594589	0.03559
6:32699262:T:C	0.00163278	-0.100356	0.0318593
6:32699274:A:AT	0.00163136	-0.100334	0.0318496
6:32699350:C:T	0.00181638	-0.0993341	0.0318509
6:32699437:C:A	0.00196353	-0.0986702	0.0318734
6:32699442:T:C	0.397917	0.0255034	0.0301691
6:32699479:G:C	0.397954	0.0255013	0.030169
6:32699532:T:A	0.118813	-0.0746672	0.0478705
6:32699541:T:C	0.0123002	-0.0756492	0.0302184
6:32699548:T:C	0.0123055	-0.075644	0.0302182
6:32699569:G:A	0.0122967	-0.0756523	0.0302184
6:32699587:T:C	0.64443	0.0142388	0.0308525
6:32699630:A:AGTATTAAGTAG	0.0905443	0.0598623	0.0353685
6:32699633:T:A	0.00178479	-0.0995517	0.0318679
6:32699656:A:C	0.0113793	-0.0764797	0.0302192
6:32699661:T:C	0.0113708	-0.0764885	0.0302196
6:32699662:T:G	0.00174143	-0.0997933	0.0318715
6:32699691:C:A	0.0907618	0.0598169	0.0353655
6:32699716:C:T	0.0119536	-0.0759812	0.0302291
6:32699745:T:C	0.0119943	-0.0759464	0.0302297
6:32699746:G:T	0.0122735	-0.0756618	0.0302142
6:32699751:A:T	0.00021438	-0.134047	0.0362148
6:32699757:T:C	0.0495987	-0.108062	0.0550381
6:32699782:C:T	0.0933264	0.0592274	0.0352942
6:32699817:G:A	0.0127253	-0.0753101	0.0302285
6:32699846:T:C	0.0128711	-0.0751857	0.0302277
6:32699850:T:C	0.000229844	-0.13356	0.0362568
6:32699857:A:G	0.0890256	0.0600512	0.0353126
6:32699874:A:G	0.0127809	-0.0752644	0.0302289
6:32699904:G:T	0.0124652	-0.0754832	0.0302091
6:32699963:T:C	0.012318	-0.0756218	0.0302137
6:32699974:T:A	0.118813	-0.0746672	0.0478705
6:32700009:G:T	0.117756	-0.0748742	0.0478656
6:32700022:T:G	0.471627	-0.0279579	0.0388393
6:32700032:A:T	0.00776974	-0.0804188	0.0302109
6:32700041:T:G	0.00776974	-0.0804188	0.0302109
6:32700066:G:T	0.366254	-0.0442639	0.0489909
6:32700069:T:A	0.00846851	-0.079582	0.0302272
6:32700111:CCT:C	0.0916321	0.059668	0.0353724
6:32700159:G:A	0.608709	-0.0601735	0.117545
6:32700159:G:GT	0.0002142	-0.134053	0.0362143
6:32700160:A:AT	0.0002142	-0.134053	0.0362143
6:32700209:A:T	0.092031	0.0595867	0.0353676
6:32700233:T:G	0.625183	-0.026318	0.0538731
6:32700295:T:G	0.011413	-0.0764612	0.0302243
6:32700302:G:A	0.447719	-0.0294934	0.0388467
6:32700351:G:GAT	0.0011208	-0.128185	0.0393411
6:32700358:A:G	0.0113819	-0.0764957	0.0302265
6:32700360:C:G	0.447668	-0.0295008	0.0388523
6:32700372:G:T	0.0113819	-0.0764957	0.0302265
6:32700387:T:G	0.0934746	0.059196	0.0352914
6:32700410:C:T	0.122031	-0.0740801	0.0479079
6:32700450:A:C	0.000212614	-0.134124	0.0362152
6:32700488:T:A	0.0175822	-0.0716809	0.0301903
6:32700513:G:T	0.000217671	-0.133907	0.0362149
6:32700515:AATCATG:A	0.63457	0.0147417	0.0310153
6:32700521:G:A	0.1403	-0.0449078	0.0304527
6:32700529:TG:T	0.0906759	0.0600843	0.0355141
6:32700530:G:C	0.121222	0.0561437	0.0362296
6:32700533:CA:C	0.0902096	0.0601333	0.0354917
6:32700534:A:C	0.090256	0.0601254	0.0354921
6:32700659:G:A	0.118813	-0.0746672	0.0478705
6:32700684:C:T	0.118768	-0.0746765	0.0478707
6:32700741:T:C	0.0115146	-0.0763226	0.0302067
6:32700747:C:A	0.0107143	-0.0771151	0.0302189
6:32700761:T:C	8.64794e-05	-0.118278	0.0301291
6:32700762:G:A	0.11878	-0.074675	0.0478712
6:32700799:A:T	0.0933991	0.0592073	0.03529
6:32700802:G:C	0.447512	-0.0295097	0.0388506
6:32700917:A:G	0.12195	0.15128	0.0978123
6:32700972:G:T	0.133419	-0.0439775	0.0293036
6:32700996:C:T	0.0117577	-0.0764356	0.0303396
6:32701001:T:C	0.0120512	-0.0759086	0.0302347
6:32701064:T:C	0.0113162	-0.0765351	0.0302178
6:32701083:G:C	0.0112446	-0.0766167	0.0302235
6:32701098:T:G	0.011162	-0.0766432	0.0302032
6:32701126:T:C	0.643824	0.0142631	0.0308486
6:32701148:TG:T	0.00788164	0.19552	0.073584
6:32701162:CT:C	0.0112399	-0.0765633	0.0302007
6:32701189:A:C	0.00176894	-0.099661	0.0318761
6:32701191:A:T	0.0112415	-0.0765659	0.0302023
6:32701221:G:A	0.0112486	-0.0765617	0.0302033
6:32701271:A:G	0.0112349	-0.0765763	0.030204
6:32701295:C:T	7.62867e-05	-0.119146	0.0301194
6:32701300:T:C	0.340453	-0.0466272	0.0489129
6:32701313:G:A	0.118813	-0.0746672	0.0478705
6:32701338:C:G	0.00176447	-0.0996853	0.0318763
6:32701372:C:A	0.00220844	-0.0976749	0.0319129
6:32701433:C:G	0.0111925	-0.0766114	0.030202
6:32701444:G:A	0.00163611	-0.100476	0.0319032
6:32701451:A:T	0.0884187	-0.080673	0.0473489
6:32701467:G:T	0.1252	-0.0734049	0.0478736
6:32701492:G:A	0.0159148	-0.072753	0.0301771
6:32701528:G:A	0.472647	-0.0279153	0.0388695
6:32701539:C:CTT	0.0111782	-0.0766332	0.0302053
6:32701707:T:A	0.0932332	0.0592409	0.0352922
6:32701716:T:C	0.0111595	-0.0766548	0.0302068
6:32701760:T:A	0.0111029	-0.0767165	0.03021
6:32701791:AT:A	0.0157229	-0.072905	0.0301848
6:32701800:T:C	0.0157296	-0.0729006	0.0301849
6:32701839:T:C	0.0681925	0.0645355	0.0353865
6:32701847:T:C	0.0157955	-0.0728496	0.0301829
6:32701898:G:C	0.000214219	-0.134046	0.0362126
6:32701900:A:G	0.0111375	-0.0766808	0.0302088
6:32701920:C:T	0.0111346	-0.0766841	0.0302091
6:32701959:T:C	0.0111425	-0.0766775	0.0302094
6:32701974:G:A	0.0111412	-0.0766791	0.0302096
6:32701981:G:A	0.118813	-0.0746672	0.0478705
6:32702021:C:T	0.0111444	-0.0766817	0.0302118
6:32702041:A:T	0.00174966	-0.0997584	0.0318744
6:32702067:C:T	0.0153182	-0.0732044	0.0301903
6:32702080:G:A	0.0110157	-0.0768342	0.0302235
6:32702108:A:G	0.00181405	-0.0994138	0.0318726
6:32702222:AAAT:A	0.212459	-0.0406292	0.032586
6:32702240:C:G	0.0111137	-0.0767106	0.0302117
6:32702266:A:G	0.0931938	0.0592484	0.0352924
6:32702268:A:G	0.473678	-0.0278527	0.0388729
6:32702277:C:A	0.649465	0.0140241	0.0308557
6:32702381:T:G	0.00175355	-0.0997318	0.0318726
6:32702385:A:G	0.0111324	-0.07671	0.0302185
6:32702391:A:C	0.0111219	-0.076719	0.030218
6:32702421:T:C	0.000214111	-0.134099	0.0362258
6:32702422:G:A	0.000214111	-0.134099	0.0362258
6:32702546:G:A	0.0104048	-0.0773712	0.0301986
6:32702562:A:G	0.0104053	-0.0773706	0.0301986
6:32702629:A:T	0.0111009	-0.0767252	0.0302126
6:32702633:G:C	8.50503e-06	-0.258503	0.0580638
6:32702712:ATATAT:A	0.640958	0.0144041	0.0308861
6:32702714:A:G	0.00257669	-0.0913381	0.0303027
6:32702722:C:T	0.00174589	-0.0997687	0.0318713
6:32702745:A:C	0.0110996	-0.0767266	0.0302127
6:32702798:T:G	0.00175102	-0.0997407	0.0318711
6:32702800:G:T	0.643824	0.0142631	0.0308486
6:32702868:C:G	0.0137565	-0.0745136	0.0302463
6:32702875:T:C	0.0137565	-0.0745136	0.0302463
6:32702891:A:G	0.013092	-0.0750171	0.0302335
6:32702946:G:C	0.0111175	-0.0767101	0.0302129
6:32703162:A:G	0.156525	0.173375	0.122366
6:32703231:GT:G	0.00172118	-0.0999113	0.0318742
6:32703237:A:G	0.0109533	-0.0768686	0.0302134
6:32703277:C:T	0.477025	-0.0276426	0.0388733
6:32703296:C:G	0.337036	-0.0469338	0.0488874
6:32703313:G:A	0.0682923	0.085515	0.0469071
6:32703407:C:G	0.126741	-0.0447044	0.0292744
6:32703469:G:GA	0.0680798	0.0855706	0.0469014
6:32703540:A:T	0.473951	-0.0278348	0.0388719
6:32703589:C:A	0.00163705	-0.100358	0.0318674
6:32703591:C:T	0.000196448	-0.134812	0.0362052
6:32703744:T:C	0.518869	-0.025088	0.0388908
6:32704326:A:T	0.000195912	-0.134833	0.0362042
6:32704362:C:T	0.000525166	-0.101058	0.0291436
6:32704405:GA:G	0.472686	-0.0279156	0.0388734
6:32704574:C:A	0.0941908	0.0590703	0.0352934
6:32704630:A:G	0.0933991	0.0592073	0.03529
6:32704659:T:C	0.643788	0.0142648	0.0308488
6:32704683:A:G	0.000196215	-0.13482	0.0362044
6:32704706:G:A	0.00254251	-0.095899	0.0317732
6:32704781:A:G	0.0933991	0.0592073	0.03529
6:32704815:G:A	0.324044	-0.0482397	0.0489156
6:32704900:G:A	0.118813	-0.0746672	0.0478705
6:32704977:C:T	0.643738	0.0142668	0.0308486
6:32704982:A:C	0.000195638	-0.134844	0.0362037
6:32705014:T:C	0.118855	-0.074659	0.0478707
6:32705023:G:A	0.645242	0.0142023	0.030849
6:32705104:C:T	0.0933991	0.0592073	0.03529
6:32705115:T:G	0.655132	0.0436558	0.0977418
6:32705151:C:CAT	0.643824	0.0142631	0.0308486
6:32705152:G:A	0.000195803	-0.134835	0.0362035
6:32705152:G:GTA	0.639246	0.0144461	0.0308182
6:32705193:T:C	0.0910788	0.0596342	0.0352921
6:32705210:G:T	0.00153531	-0.101036	0.0318936
6:32705218:G:A	0.000912395	-0.130828	0.0394507
6:32705248:T:C	0.090439	0.0597635	0.0352985
6:32705289:C:T	0.0811561	0.0615925	0.0353164
6:32705295:T:A	0.603757	0.0160256	0.0308776
6:32705401:A:T	0.00152259	-0.101069	0.0318794
6:32705414:G:A	0.0616356	0.0667498	0.0357159
6:32705419:T:C	0.00018476	-0.135416	0.0362173
6:32705422:T:C	0.0616356	0.0667498	0.0357159
6:32705459:A:G	0.0524252	0.069075	0.0356126
6:32705489:T:C	0.136604	-0.0715524	0.0480683
6:32705492:C:T	0.136604	-0.0715524	0.0480683
6:32705495:C:T	0.589158	0.0166966	0.0309164
6:32705515:C:CT	0.109188	0.0610661	0.0381221
6:32705515:C:T	0.305491	0.0969598	0.0946198
6:32705521:CTT:C	0.126274	0.059935	0.0391998
6:32705523:T:C	0.252772	0.0469035	0.0410125
6:32705523:T:TTTC	0.12719	0.0613282	0.040208
6:32705534:T:TC	0.0218852	-0.134245	0.058562
6:32705537:T:TC	0.975519	0.00110362	0.0359641
6:32705540:T:TC	0.742884	-0.0126682	0.0386184
6:32705545:T:C	0.164596	-0.0930813	0.0669757
6:32705564:C:T	0.55981	0.0180752	0.0309972
6:32705581:G:A	0.549974	0.0185408	0.031015
6:32705596:G:A	0.0110365	-0.0769428	0.0302741
6:32705612:C:T	0.0727279	0.0642362	0.0357955
6:32705618:T:C	0.0002029	-0.134833	0.0362905
6:32705623:C:T	0.549786	0.0186931	0.0312551
6:32705644:C:G	0.529298	0.0195805	0.0311258
6:32705700:G:A	0.0013169	-0.103503	0.0322213
6:32705719:A:AT	0.0930674	0.0605479	0.0360525
6:32705729:G:T	0.0121214	0.0890471	0.0354969
6:32705729:GT:G	0.450479	0.0235233	0.0311726
6:32705730:T:G	0.325827	0.0353132	0.0359402
6:32705736:G:T	0.6225	0.0415178	0.0843327
6:32705742:T:G	0.226748	0.0377567	0.0312354
6:32705742:TG:T	0.37351	0.0276181	0.0310345
6:32705743:G:GT	0.446508	0.0237906	0.0312521
6:32705743:G:T	0.508325	0.0208753	0.0315601
6:32705767:A:T	0.0998869	0.0584019	0.035494
6:32705797:A:C	0.650582	0.0140279	0.0309699
6:32705807:T:C	0.650582	0.0140279	0.0309699
6:32705828:G:C	0.118781	-0.0746828	0.0478763
6:32705853:CAAGACAA:C	0.092807	0.0596981	0.0355183
6:32705862:AG:A	4.43881e-05	-0.12138	0.0297255
6:32706027:G:A	0.00112103	-0.128177	0.0393394
6:32706069:C:G	0.118813	-0.0746672	0.0478705
6:32706208:G:A	0.118813	-0.0746672	0.0478705
6:32706321:A:G	0.349897	-0.0456968	0.0488846
6:32706441:A:T	0.00022699	-0.133495	0.0362079
6:32706449:C:T	0.0831177	-0.0826077	0.0476709
6:32706478:C:T	0.000226929	-0.133498	0.0362079
6:32706495:T:A	0.0933603	0.0592147	0.0352902
6:32706514:A:ACACCCCT	0.155036	-0.0693495	0.0487702
6:32706516:A:ACCCCTCC	0.130014	-0.077917	0.0514628
6:32706595:G:GA	0.964643	0.0041405	0.093407
6:32706689:C:T	0.214846	0.159876	0.128896
6:32706719:T:C	0.0457851	0.0709891	0.0355413
6:32706725:A:G	0.000660282	-0.108624	0.031896
6:32706800:C:T	0.473012	-0.0278545	0.038817
6:32706801:A:G	0.0296523	-0.0689102	0.0316872
6:32706936:G:A	0.000542274	-0.100707	0.029115
6:32706937:G:C	0.0787239	0.0621103	0.0353273
6:32706950:C:G	0.0934337	0.0592013	0.0352902
6:32706954:T:C	0.0933991	0.0592073	0.03529
6:32706973:T:C	0.0934627	0.0591966	0.0352905
6:32706974:G:A	0.0934627	0.0591966	0.0352905
6:32707023:T:C	0.00184016	-0.0992692	0.0318693
6:32707039:C:T	0.644198	0.0142475	0.0308497
6:32707040:G:A	0.00069098	-0.0987738	0.0291099
6:32707071:A:G	0.118813	-0.0746672	0.0478705
6:32707124:T:A	0.118813	-0.0746672	0.0478705
6:32707168:A:T	0.127283	-0.0730643	0.0479141
6:32707173:T:G	0.127283	-0.0730643	0.0479141
6:32707387:T:C	0.473012	-0.0278545	0.038817
6:32707400:G:A	0.00113979	-0.127999	0.0393414
6:32707427:G:C	0.118813	-0.0746672	0.0478705
6:32707508:T:C	0.118738	-0.0746828	0.0478707
6:32707566:A:G	0.0933991	0.0592073	0.03529
6:32707569:G:C	0.118817	-0.0746664	0.0478705
6:32707585:G:A	0.00229856	-0.0972052	0.0318845
6:32707588:G:A	0.55315	-0.0560248	0.0944694
6:32707614:A:G	0.118724	-0.0746927	0.0478753
6:32707636:C:A	0.64089	0.0143979	0.0308666
6:32707638:C:T	0.12021	-0.0746848	0.0480631
6:32707639:ACC:A	0.120156	-0.0746909	0.0480599
6:32707641:C:A	0.120173	-0.0746921	0.0480629
6:32707665:G:A	0.420218	-0.031419	0.0389793
6:32707708:C:CT	0.000225408	-0.133594	0.036217
6:32707783:A:G	0.118813	-0.0746672	0.0478705
6:32707806:T:C	0.0933991	0.0592073	0.03529
6:32707853:G:C	0.00112689	-0.128115	0.0393379
6:32707884:G:A	0.118813	-0.0746672	0.0478705
6:32707996:T:<INS:ME:ALU>	0.14666	-0.166694	0.114848
6:32708053:TA:T	0.664052	-0.0173758	0.0400064
6:32708053:TA:TAA	0.0674246	-0.0978029	0.0534783
6:32708054:A:T	0.092967	0.0593561	0.035332
6:32708063:A:T	0.0824814	0.0613756	0.0353451
6:32708074:C:T	0.000784511	-0.0979098	0.0291554
6:32708118:T:C	8.61082e-05	-0.143663	0.036586
6:32708124:A:G	7.80267e-06	-0.133016	0.029754
6:32708145:G:A	0.0914885	0.0596492	0.0353456
6:32708149:G:A	0.497084	0.0420888	0.0619786
6:32708214:C:T	0.121523	-0.0741292	0.0478744
6:32708220:C:T	0.939691	-0.00552575	0.0730353
6:32708254:G:A	0.000247535	-0.1335	0.0364276
6:32708271:G:GAACGC	0.000195017	-0.189551	0.050881
6:32708284:A:G	0.000403951	-0.158889	0.0449157
6:32708298:G:A	0.0899392	0.0598897	0.0353182
6:32708300:C:A	0.119188	-0.074592	0.0478708
6:32708338:T:C	0.000248331	-0.133485	0.0364318
6:32708364:T:TA	0.421302	-0.0313478	0.0389819
6:32708413:G:A	0.119278	-0.0745756	0.0478721
6:32708467:T:A	0.000249815	-0.133459	0.0364398
6:32708504:C:G	0.000250008	-0.133468	0.0364443
6:32708511:CTG:C	0.00074741	-0.0980303	0.0290756
6:32708560:C:T	0.420218	-0.031419	0.0389793
6:32708747:C:A	0.420295	-0.031414	0.0389795
6:32708774:A:G	0.000252377	-0.133442	0.0364613
6:32708831:C:T	0.420218	-0.031419	0.0389793
6:32708960:C:T	0.426291	-0.0310306	0.039005
6:32709075:T:G	0.473288	-0.0278374	0.0388173
6:32709179:A:G	0.121566	-0.0740717	0.0478427
6:32709204:G:C	0.155917	-0.0467375	0.0329383
6:32709309:A:G	0.000243945	-0.133863	0.0364896
6:32709317:G:A	0.473066	-0.0278522	0.0388185
6:32709321:A:G	0.52852	-0.0890153	0.141234
6:32709338:A:G	0.448152	-0.10596	0.139697
6:32709341:A:G	0.449177	-0.105723	0.139699
6:32709343:C:G	0.448152	-0.10596	0.139697
6:32709346:T:C	0.0957806	0.0590209	0.0354339
6:32709346:T:G	0.448152	-0.10596	0.139697
6:32709352:A:G	0.18841	-0.0501951	0.0381625
6:32709370:T:C	0.000247084	-0.133699	0.0364774
6:32709422:A:T	0.473012	-0.0278545	0.038817
6:32709493:A:G	0.518451	-0.091404	0.14155
6:32709505:C:T	0.548003	-0.0845883	0.140803
6:32709511:C:T	0.547933	-0.0846037	0.140804
6:32709543:T:C	0.432014	-0.0305126	0.0388324
6:32709586:G:A	0.118502	-0.0744864	0.0477142
6:32709635:C:G	0.000244237	-0.31634	0.0862377
6:32709640:C:G	0.000126699	-0.33646	0.0877845
6:32709642:G:A	0.000116274	-0.338818	0.0879167
6:32709644:T:C	0.000116339	-0.338805	0.0879165
6:32709646:C:T	0.000116339	-0.338805	0.0879165
6:32709649:C:T	0.000116237	-0.338824	0.0879166
6:32709658:T:C	0.000191646	-0.329142	0.088247
6:32709693:A:G	0.000169638	-0.366852	0.0975566
6:32709697:C:T	0.000172333	-0.366466	0.0975561
6:32709699:T:G	0.000172339	-0.366461	0.0975552
6:32709701:T:C	0.000172339	-0.366461	0.0975552
6:32709702:G:C	0.000172339	-0.366461	0.0975552
6:32709709:T:C	0.478853	-0.0275022	0.0388368
6:32709711:G:A	0.00017239	-0.366457	0.0975561
6:32709990:C:T	0.000120311	-0.11365	0.029554
6:32710010:G:T	0.000111064	-0.114186	0.0295433
6:32710172:GATA:G	0.164933	0.0483156	0.0347927
6:32710173:A:AT	3.0268e-05	-0.139764	0.0335049
6:32710221:C:T	0.0310135	-0.0657779	0.0304965
6:32710256:C:T	0.477427	-0.0275891	0.0388335
6:32710276:A:G	0.477863	-0.0275619	0.0388337
6:32710307:G:A	0.000117396	-0.12934	0.0335817
6:32710370:T:G	0.019542	-0.0709983	0.0304058
6:32710377:T:C	0.0204223	-0.0708464	0.030557
6:32710396:G:A	0.30185	0.0318571	0.0308552
6:32710459:C:CT	0.428006	0.0400718	0.0505569
6:32710465:TG:T	0.0916627	0.0597212	0.0354073
6:32710466:G:T	0.087366	0.0604524	0.0353635
6:32710475:T:C	0.0121967	-0.0777367	0.0310152
6:32710510:C:G	0.977483	-0.00204994	0.0726296
6:32710534:C:A	0.490839	-0.0267494	0.0388249
6:32710552:G:A	0.0522448	-0.0563636	0.0290368
6:32710555:C:G	0.983673	-0.00149398	0.0730041
6:32710556:C:T	0.0522377	-0.0563651	0.0290367
6:32710557:C:T	0.983627	-0.00149818	0.0730054
6:32710594:C:G	0.0519162	-0.0564265	0.0290286
6:32710646:CTT:C	0.523306	-0.0188322	0.0295056
6:32710673:C:T	0.488776	-0.0268801	0.0388297
6:32710692:G:T	0.0871444	0.060353	0.0352806
6:32710695:T:G	0.000102062	-0.130889	0.0336853
6:32710704:A:G	0.0211234	-0.0669829	0.0290501
6:32710712:G:C	0.497278	-0.0286992	0.0422806
6:32710736:A:G	0.0121357	-0.0775304	0.0309111
6:32710752:C:A	0.535853	-0.0243649	0.0393556
6:32710767:C:A	0.499976	-0.0261877	0.0388238
6:32710771:TA:T	2.37396e-06	-0.502826	0.106561
6:32710779:A:ATTT	2.37251e-06	-0.502835	0.10656
6:32710797:T:C	0.0456258	-0.0580896	0.0290617
6:32710799:T:C	0.0452902	-0.0581693	0.0290563
6:32710829:A:G	0.0344825	-0.0616794	0.0291713
6:32710848:T:G	0.0343714	-0.0617037	0.0291648
6:32710855:G:A	0.0327561	-0.0622453	0.0291539
6:32710914:T:TTTG	0.0402445	-0.0598048	0.0291556
6:32710935:C:T	0.0413774	-0.0594418	0.029142
6:32711318:G:T	0.295968	-0.0517686	0.0495337
6:32711322:C:G	0.00962604	-0.0798433	0.0308397
6:32711388:T:G	0.487391	-0.0268042	0.038597
6:32711555:G:A	0.496138	-0.0262831	0.0386188
6:32711567:G:A	0.49625	-0.0262764	0.0386189
6:32711691:C:A	0.487959	-0.0269615	0.0388742
6:32711782:A:G	0.0913704	0.0596155	0.0353128
6:32711857:T:C	0.00938722	-0.0804359	0.0309652
6:32711901:C:G	0.496397	-0.0262541	0.0385993
6:32712050:C:T	0.496471	-0.0262496	0.0385993
6:32712068:G:A	0.495662	-0.0262978	0.0385977
6:32712204:G:GAA	0.00168174	-0.0957451	0.030479
6:32712204:G:GAAA	0.0932734	0.0803803	0.0478917
6:32712247:T:C	0.00842075	-0.0815902	0.0309674
6:32712459:A:G	0.555748	0.0404939	0.0687307
6:32712460:A:AG	0.00914184	-0.0807137	0.0309639
6:32712461:A:G	0.170436	0.0881672	0.0643179
6:32712462:A:AT	0.00913462	-0.0807222	0.0309639
6:32712462:A:T	0.684809	-0.0217056	0.0534741
6:32712467:G:A	0.708609	-0.0399568	0.106915
6:32712603:TC:T	0.53867	-0.0238439	0.0387815
6:32712605:C:G	0.53867	-0.0238439	0.0387815
6:32712606:T:A	0.538412	-0.0238603	0.0387836
6:32712621:A:ATTCC	0.000313097	-0.122916	0.0341033
6:32712666:C:T	0.220981	-0.054095	0.044198
6:32712667:G:T	0.523038	-0.024647	0.0385912
6:32712678:A:G	0.514646	-0.0251549	0.0386036
6:32712712:T:G	0.514637	-0.0251554	0.0386035
6:32713018:C:T	0.000316019	-0.123522	0.0342945
6:32713030:T:C	0.00953579	-0.0803857	0.0310103
6:32713360:A:C	0.217211	-0.18057	0.146332
6:32713487:G:A	0.895121	-0.00408503	0.0309879
6:32713598:T:C	0.0173925	-0.147306	0.0619375
6:32713602:T:C	0.310936	-0.0738052	0.0728393
6:32713771:T:C	0.153665	-0.148453	0.104053
6:32713793:T:G	0.260293	-0.122278	0.108624
6:32713821:C:A	0.0808438	-0.220441	0.126268
6:32713827:C:T	0.0197448	0.347253	0.148961
6:32713828:G:A	0.0839763	-0.083965	0.048589
6:32713854:G:A	0.161919	0.17112	0.122347
6:32713867:C:T	0.593787	0.0370674	0.0694984
6:32713888:T:C	0.0408462	-0.059316	0.0290041
6:32714067:G:A	5.75246e-06	-0.254975	0.0562202
6:32714083:T:C	0.532776	-0.0215869	0.0346069
6:32714143:G:A	0.252175	-0.0717396	0.0626502
6:32714168:A:G	0.453415	-0.0258494	0.0344781
6:32714175:C:T	0.0588976	-0.054896	0.0290615
6:32714182:GA:G	0.054201	-0.0559819	0.0290781
6:32714603:C:T	0.51451	-0.0223885	0.034347
6:32714664:T:TTA	0.51451	-0.0223885	0.034347
6:32714732:C:T	0.0511029	-0.0566104	0.0290218
6:32714783:A:T	0.00890735	-0.0809741	0.0309583
6:32714960:C:A	0.892593	-0.00468791	0.0347191
6:32714960:C:CA	0.00182898	-0.152337	0.0488778
6:32715160:G:A	0.162083	0.171052	0.122346
6:32715301:C:G	0.0497898	-0.0569159	0.0290126
6:32715333:G:C	0.251105	-0.0719168	0.0626633
6:32715371:C:G	0.0101074	-0.0796764	0.0309768
6:32715414:A:G	0.000252487	-0.133439	0.0364615
6:32715448:A:G	0.51451	-0.0223885	0.034347
6:32715569:G:T	0.00885254	-0.0810263	0.0309533
6:32715629:A:G	0.499056	-0.0232777	0.0344358
6:32715682:C:A	0.489559	-0.0237729	0.0344031
6:32715685:C:T	0.489559	-0.0237729	0.0344031
6:32715773:C:T	0.0497584	-0.0569412	0.0290215
6:32715775:G:C	0.499118	-0.0233394	0.0345319
6:32715819:G:T	0.940577	0.00727226	0.097555
6:32715846:A:G	0.00885254	-0.0810263	0.0309533
6:32715932:AG:A	0.51451	-0.0223885	0.034347
6:32715993:C:T	0.523599	-0.0219777	0.0344581
6:32716000:T:A	0.523599	-0.0219777	0.0344581
6:32716034:T:C	0.51451	-0.0223885	0.034347
6:32716170:G:C	0.512328	-0.0224705	0.0342947
6:32716181:T:C	0.512328	-0.0224705	0.0342947
6:32716372:C:A	0.0502881	-0.0568149	0.0290241
6:32716837:T:C	0.486853	-0.0240211	0.0345467
6:32717119:CATTT:C	0.153482	0.155867	0.109201
6:32717131:T:TGTGTCC	0.289755	-0.0411755	0.0388941
6:32717135:T:TCC	0.577785	-0.0193021	0.0346771
6:32717333:C:T	0.0105134	-0.0792533	0.0309768
6:32717403:TTATTA:T	0.530955	-0.02157	0.0344267
6:32717406:TTA:T	0.52851	-0.0217074	0.0344408
6:32717418:A:T	0.721458	-0.0288477	0.0809165
6:32717418:ATT:A	0.530989	-0.0215683	0.0344268
6:32717421:AT:A	0.530775	-0.0215803	0.034428
6:32717422:T:TAA	0.530775	-0.0215803	0.034428
6:32717472:C:A	0.0506169	-0.0567324	0.0290234
6:32717477:A:AAATT	0.566823	-0.0196794	0.0343604
6:32717515:G:A	0.501719	-0.0230861	0.0343652
6:32717549:T:C	0.0506838	-0.056715	0.0290229
6:32717604:G:A	0.518	-0.0222159	0.034367
6:32717702:G:A	0.0511801	-0.0566065	0.0290295
6:32717722:C:T	0.560335	-0.0200033	0.0343497
6:32717771:C:T	0.560614	-0.0199894	0.0343502
6:32717792:A:G	0.315929	0.0971131	0.0968364
6:32717799:T:C	0.585823	-0.0187181	0.0343515
6:32717799:T:TG	0.0261832	-0.0689252	0.0309987
6:32717799:T:TGA	0.163154	0.062049	0.0444942
6:32717800:A:AATG	0.0377087	0.0719953	0.0346463
6:32717800:A:ATG	0.163154	0.062049	0.0444942
6:32717800:A:G	0.000636078	-0.104527	0.0306017
6:32717918:T:A	0.00864434	-0.0812945	0.0309598
6:32718240:CTG:C	0.000292131	-0.291948	0.0806
6:32718267:C:A	0.224254	-0.0613464	0.0504786
6:32718479:C:T	0.519533	-0.0221997	0.0344681
6:32718520:G:GT	0.00709205	-0.0801451	0.0297662
6:32718520:G:GTTTT	0.717361	-0.0129618	0.0358072
6:32718520:G:T	0.140844	0.151827	0.103098
6:32718575:C:G	0.000486266	-0.139664	0.0400388
6:32718594:T:A	0.623508	-0.0171745	0.0349869
6:32718602:T:G	0.511625	-0.0225435	0.0343489
6:32718641:G:GGCCT	0.50909	-0.0226808	0.0343516
6:32718818:A:C	0.090333	-0.0500059	0.0295256
6:32718827:A:AG	0.0642874	-0.15994	0.0864458
6:32718827:A:G	0.518386	-0.0222361	0.03443
6:32718828:C:T	0.518386	-0.0222361	0.03443
6:32718869:T:G	0.487511	-0.0240369	0.0346217
6:32718907:C:T	0.51451	-0.0223885	0.034347
6:32719017:G:A	0.222909	-0.041525	0.0340696
6:32719027:G:A	0.224184	-0.0414114	0.0340701
6:32719028:G:A	0.000253277	-0.133687	0.0365373
6:32719068:G:C	0.0472181	-0.0577079	0.0290817
6:32719081:G:A	0.43564	-0.0267974	0.0343743
6:32719116:GC:G	0.700142	-0.0361721	0.0939223
6:32719117:C:G	0.531231	-0.0215185	0.0343676
6:32719362:A:G	0.503962	-0.0231936	0.0347071
6:32719364:G:A	0.0511779	-0.056593	0.0290223
6:32719381:A:C	0.490521	-0.0243408	0.0353031
6:32719411:A:C	0.43008	-0.0279424	0.0354125
6:32719413:AC:A	0.455585	-0.026362	0.0353313
6:32719414:C:A	0.457591	-0.0262641	0.0353573
6:32719439:C:T	0.455763	-0.0263497	0.0353287
6:32719502:A:G	0.504371	-0.0230593	0.0345391
6:32719573:T:A	0.514273	-0.0224026	0.0343493
6:32719604:TTA:T	0.514354	-0.0223978	0.0343486
6:32719634:C:G	0.514436	-0.0223929	0.0343478
6:32719635:G:A	0.0286107	-0.148472	0.0678321
6:32719731:T:A	0.578477	-0.0190778	0.0343366
6:32719914:C:T	0.0228552	-0.0718971	0.0315914
6:32719937:C:G	0.0108975	-0.0791409	0.0310848
6:32720004:T:C	0.484286	-0.0240874	0.0344389
6:32720005:G:A	0.484286	-0.0240874	0.0344389
6:32720011:CT:C	0.100591	-0.0733128	0.0446486
6:32720017:T:C	0.453175	-0.0259929	0.0346511
6:32720024:A:T	0.42645	0.0494161	0.0621366
6:32720105:TG:T	0.0154374	-0.0753355	0.0311053
6:32720110:GGA:G	0.62869	-0.0162264	0.0335554
6:32720111:G:A	0.0514658	-0.0575424	0.0295457
6:32720111:GA:G	0.694703	-0.0135219	0.0344523
6:32720133:C:A	0.0485069	-0.0572906	0.0290388
6:32720137:A:T	0.135022	-0.0629168	0.0420965
6:32720144:C:G	0.610588	-0.0174639	0.0342944
6:32720177:G:A	0.00866106	-0.0811642	0.0309179
6:32720179:A:AC	0.00560981	-0.081047	0.0292614
6:32720179:A:C	0.00501399	-0.082074	0.0292481
6:32720219:G:A	0.191065	-0.0612963	0.0468829
6:32720346:C:CAA	0.513729	-0.0225442	0.0345218
6:32720366:T:C	0.500055	-0.0233455	0.0346165
6:32720373:C:CCTAA	0.522463	-0.0221454	0.0346264
6:32720385:A:G	0.581918	-0.0188813	0.0342932
6:32720410:C:T	0.0107558	-0.079301	0.0310919
6:32720415:C:T	0.596304	-0.0181609	0.0342839
6:32720428:G:GC	0.497942	-0.0222838	0.0328799
6:32720462:C:T	0.0106476	-0.0794035	0.0310892
6:32720514:T:A	0.0110717	-0.0790599	0.0311207
6:32720531:G:A	0.0100692	-0.0801273	0.0311362
6:32720539:A:C	0.0100637	-0.0801569	0.0311454
6:32720632:T:C	0.150488	-0.0432835	0.0301038
6:32720637:G:A	0.576141	-0.0191378	0.0342339
6:32720780:A:G	0.0506136	-0.0567803	0.0290475
6:32720824:T:C	0.000286383	-0.487421	0.134375
6:32720919:G:A	0.0597621	-0.0546988	0.0290558
6:32720934:G:T	0.520159	-0.0220897	0.0343488
6:32720971:C:T	0.527837	-0.0216144	0.0342372
6:32720986:G:T	0.527924	-0.0216098	0.0342373
6:32721020:C:T	0.576087	-0.0191404	0.0342338
6:32721130:T:C	0.011387	-0.0786628	0.0310847
6:32721245:C:T	0.0171326	0.140515	0.0589444
6:32721351:G:A	0.0112789	-0.0788153	0.0311039
6:32721371:C:T	0.0107243	-0.078797	0.0308819
6:32721392:G:A	0.000344796	-0.131743	0.0368092
6:32721409:TTG:T	0.0107236	-0.0788056	0.030885
6:32721421:T:C	0.0527591	-0.0562292	0.0290307
6:32721484:G:A	0.538586	-0.0212364	0.0345334
6:32721502:G:T	0.000332866	-0.132097	0.0368134
6:32721510:A:C	0.000331709	-0.132138	0.0368154
6:32721574:C:T	0.011387	-0.0786628	0.0310847
6:32721617:T:C	0.895507	0.0135267	0.102991
6:32721639:T:C	0.539191	-0.0212749	0.0346476
6:32721656:G:A	0.568196	-0.019612	0.0343642
6:32721684:C:CAT	0.568196	-0.019612	0.0343642
6:32721783:C:T	0.547249	-0.0207737	0.0345143
6:32722019:T:A	0.00903203	-0.0810493	0.0310434
6:32722020:C:T	0.498646	-0.0233566	0.0345194
6:32722129:C:T	0.576141	-0.0191378	0.0342339
6:32722220:T:C	0.575505	-0.0191702	0.0342348
6:32722242:C:T	0.676109	-0.0142649	0.0341447
6:32722243:G:T	0.498843	-0.0286002	0.0422886
6:32722492:G:T	0.000444358	-0.14057	0.040023
6:32722611:A:G	0.0117463	-0.0783301	0.0310874
6:32722614:A:G	0.0117515	-0.0783274	0.0310882
6:32722625:T:C	0.0118356	-0.0782313	0.0310811
6:32722702:C:T	0.546545	-0.0208112	0.0345159
6:32722767:C:G	0.0606543	-0.0544014	0.0289985
6:32722831:C:T	0.048404	-0.0573791	0.0290703
6:32722949:T:C	0.0527154	-0.0562383	0.02903
6:32722977:G:A	0.229884	-0.0605855	0.0504602
6:32723085:T:C	0.0527305	-0.0562348	0.0290301
6:32723097:C:A	0.0541691	-0.0559075	0.0290356
6:32723136:G:A	0.0527142	-0.0562387	0.0290301
6:32723196:A:C	0.0527154	-0.0562383	0.02903
6:32723233:G:C	0.498843	-0.0286002	0.0422886
6:32723359:A:AAG	0.011387	-0.0786628	0.0310847
6:32723506:A:G	4.06658e-05	-0.147881	0.0360363
6:32723614:C:T	0.475416	-0.044226	0.0619677
6:32723623:A:G	0.0527154	-0.0562383	0.02903
6:32723737:ACC:A	0.000289813	-0.292111	0.0805993
6:32724058:A:G	0.23744	-0.116568	0.0986684
6:32724143:G:A	0.0493744	-0.0570858	0.0290462
6:32724258:C:T	0.0527249	-0.0562364	0.0290302
6:32724312:C:G	0.0527154	-0.0562383	0.02903
6:32724447:G:C	0.547219	-0.020774	0.0345122
6:32724499:T:C	0.547219	-0.020774	0.0345122
6:32724719:T:C	0.0104062	-0.0796287	0.0310803
6:32724802:C:CTT	0.00016215	-0.124449	0.0329955
6:32724802:C:T	0.751412	-0.0176497	0.0557163
6:32725062:T:A	0.0108251	-0.0786501	0.0308638
6:32725186:C:A	0.257075	-0.102357	0.0903154
6:32725213:C:T	0.042025	-0.23225	0.114225
6:32725271:G:A	0.458756	0.0489451	0.066062
6:32725286:A:T	0.0113242	-0.0787674	0.0311022
6:32725304:A:G	0.778216	-0.0434591	0.154305
6:32725318:G:T	0.000272545	-0.148479	0.04079
6:32725377:C:G	0.35013	-0.111709	0.11956
6:32725384:A:T	0.367631	-0.104142	0.115595
6:32725391:C:T	0.367631	-0.104142	0.115595
6:32725517:T:C	0.011528	-0.0785776	0.0311041
6:32725523:T:TC	0.0221204	-0.0707585	0.0309219
6:32725618:ATG:A	0.0290301	-0.0692056	0.031701
6:32725619:T:C	0.054167	-0.0609454	0.0316518
6:32725620:G:A	0.0509562	-0.0617938	0.0316591
6:32725625:T:C	0.0295811	-0.0687517	0.0316005
6:32725672:A:AG	0.0121922	-0.0777941	0.0310366
6:32725673:A:AC	0.0133764	-0.0767015	0.0310082
6:32725673:A:C	0.0092945	-0.0809739	0.0311315
6:32725737:G:A	0.878806	0.019413	0.127313
6:32725741:C:A	0.878806	0.019413	0.127313
6:32725743:C:T	0.205185	-0.0892211	0.0704238
6:32725766:T:TA	0.0248527	0.324638	0.14469
6:32725774:A:G	0.00286364	0.40691	0.136455
6:32725788:G:A	0.420671	0.095271	0.118311
6:32725795:T:C	0.420782	0.0952501	0.118314
6:32725801:C:T	0.232143	-0.178023	0.148991
6:32725805:A:G	0.233768	-0.177373	0.148964
6:32725807:A:G	0.232143	-0.178023	0.148991
6:32725808:G:A	0.232143	-0.178023	0.148991
6:32725811:G:A	0.234077	-0.177276	0.148981
6:32725818:G:A	0.239115	-0.175373	0.148975
6:32725832:A:G	0.501999	-0.0283991	0.0423016
6:32725996:T:C	0.171382	0.167382	0.122375
6:32726252:A:G	0.545534	0.0417669	0.0690971
6:32726274:A:G	0.545237	0.0417975	0.0690968
6:32726489:G:A	0.273749	0.158461	0.144784
6:32726491:A:T	0.274441	0.158354	0.144894
6:32726605:A:C	0.709757	0.0580049	0.155851
6:32726803:C:T	0.00861806	-0.0813432	0.0309661
6:32726838:C:T	0.000519316	-0.126722	0.0365131
6:32727002:A:G	0.699693	-0.0206125	0.053437
6:32727004:A:G	0.0242561	-0.0715903	0.0317749
6:32727061:G:A	0.207213	-0.152111	0.120602
6:32727084:T:C	0.130808	-0.183602	0.121517
6:32727125:T:C	0.636289	-0.0595113	0.125845
6:32727209:T:G	0.0323057	-0.0665566	0.0310924
6:32727325:A:G	0.0126955	-0.0773843	0.0310506
6:32727680:A:T	0.10066	-0.0533934	0.032524
6:32728393:A:T	0.293757	0.0630223	0.0600261
6:32728457:G:T	0.707829	-0.0329379	0.0878874
6:32728576:C:A	0.0807244	-0.0935415	0.0535595
6:32728605:CCT:C	0.0326543	-0.211392	0.0989519
6:32728636:C:A	0.211735	-0.0409617	0.0328007
6:32728636:C:CTTTAA	0.654907	-0.0297844	0.0666385
6:32728795:A:T	0.990443	0.00159594	0.133236
6:32728828:T:C	0.497816	0.0639913	0.0943923
6:32728833:C:T	0.767176	-0.0272231	0.0919479
6:32728842:G:T	0.524126	0.0595329	0.0934585
6:32728846:C:T	0.524393	0.0594929	0.0934557
6:32728965:G:A	0.16149	0.147004	0.104997
6:32728989:G:A	0.119505	-0.0503985	0.032372
6:32729005:G:T	0.0230247	0.279884	0.123133
6:32729324:C:T	0.0299143	0.273968	0.126181
6:32729335:T:C	0.246868	-0.0376163	0.0324841
6:32729380:GC:G	0.484322	0.0371727	0.0531518
6:32729381:CA:C	0.256337	-0.0368881	0.032498
6:32729497:C:A	0.0121903	-0.340625	0.135892
6:32729499:G:T	0.0121903	-0.340625	0.135892
6:32729501:G:C	0.0146898	-0.32568	0.133479
6:32729507:C:G	0.0542712	-0.263206	0.136754
6:32729511:TG:T	0.0473199	-0.276427	0.139369
6:32729518:A:G	0.0547357	-0.262725	0.136767
6:32729642:G:C	0.257108	-0.0368511	0.032518
6:32729734:C:G	0.236121	-0.0381682	0.0322166
6:32729880:G:A	0.246481	-0.0373231	0.0322045
6:32730835:C:T	0.142067	-0.0616919	0.0420205
6:32731313:T:A	0.142106	-0.0616867	0.0420211
6:32731543:T:A	0.850108	0.0194042	0.102678
6:32731593:AT:A	0.00135524	0.142234	0.0443925
6:32731861:T:A	0.0056892	0.128547	0.0464877
6:32731892:A:C	0.00239508	-0.0922584	0.0303852
6:32732677:A:T	0.364623	0.0357824	0.0394692
6:32732686:G:T	0.713736	0.0401851	0.109543
6:32733031:CTT:C	0.365198	0.0357435	0.0394736
6:32733042:C:CT	0.206213	-0.0519664	0.0411111
6:32733134:G:A	0.219649	-0.0631311	0.0514323
6:32733236:T:A	0.00190633	-0.0940804	0.030305
6:32733242:T:A	0.00190706	-0.0940773	0.0303051
6:32733259:A:G	0.00218084	-0.0934564	0.0304971
6:32733390:G:A	0.0333057	0.202713	0.0952428
6:32733446:T:C	0.00255339	-0.0917587	0.0304145
6:32733481:G:A	0.00224951	-0.0923289	0.0302208
6:32733511:T:A	0.156131	0.173439	0.122295
6:32733512:C:A	0.15228	0.175078	0.122302
6:32733580:A:G	0.00197488	-0.0942146	0.0304509
6:32733684:C:T	0.00264816	-0.0914678	0.0304296
6:32733719:G:A	0.139366	-0.0607309	0.0410856
6:32733738:C:A	0.884674	-0.0116253	0.0801485
6:32733743:C:CA	0.00200717	-0.0933029	0.0302032
6:32733745:A:AC	0.00019136	-0.118676	0.0318152
6:32733748:C:A	0.125672	0.108767	0.0710248
6:32733749:A:C	0.0401976	0.251591	0.122625
6:32733759:C:A	0.750494	-0.0337958	0.10628
6:32733944:A:G	0.00267946	-0.0913334	0.0304211
6:32733955:G:GA	0.0022842	-0.0927287	0.0303974
6:32734053:ACT:A	0.0023758	-0.0923333	0.0303855
6:32734169:C:T	0.00223783	-0.0923597	0.0302154
6:32734312:CATAATT:C	0.00208006	-0.0935015	0.0303719
6:32734327:G:A	0.00208006	-0.0935015	0.0303719
6:32734503:T:C	0.00883732	-0.117188	0.0447576
6:32734650:C:G	0.166331	-0.112161	0.0810356
6:32735295:C:T	0.00198559	-0.0941388	0.0304422
6:32735311:A:G	1.62718e-06	-0.16366	0.0341318
6:32735331:T:TA	0.00273675	-0.089162	0.0297618
6:32735335:A:G	0.00255211	-0.0897771	0.0297562
6:32735416:A:G	0.00134239	-0.0954974	0.02978
6:32735506:T:G	0.00210622	-0.0916038	0.0297915
6:32735645:T:C	0.245364	0.045579	0.0392353
6:32735838:G:A	0.00177726	-0.0928337	0.0297055
6:32735855:G:A	0.00179701	-0.0927581	0.0297123
6:32735861:A:C	0.00124335	-0.0959651	0.0297221
6:32735935:GGAA:G	0.617322	-0.0184533	0.0369325
6:32735936:GAAA:G	0.00129996	-0.0975791	0.0303418
6:32735951:A:G	0.0576167	0.22096	0.11638
6:32735964:G:A	0.713545	-0.0144316	0.0393126
6:32736005:C:T	0.165704	-0.0460391	0.0332139
6:32736144:T:A	0.00170578	-0.0931433	0.0296901
6:32736254:A:G	0.00170578	-0.0931433	0.0296901
6:32736535:A:C	0.0016933	-0.093451	0.0297677
6:32736624:A:G	0.00170506	-0.0931482	0.0296905
6:32736694:TA:T	0.241924	0.0389585	0.0332924
6:32736722:C:T	0.00170578	-0.0931433	0.0296901
6:32736772:C:T	0.00104206	0.143891	0.0438838
6:32736776:AT:A	0.00119147	-0.096244	0.0296966
6:32736782:TTTC:T	0.00117089	-0.0964279	0.0297078
6:32736906:C:T	0.638962	-0.0367465	0.0783257
6:32736947:GC:G	0.00170578	-0.0931433	0.0296901
6:32736978:T:C	0.00186871	-0.0926393	0.0297843
6:32737104:T:A	0.00170578	-0.0931433	0.0296901
6:32737183:A:C	0.00170751	-0.0931349	0.0296902
6:32737257:G:T	0.161755	-0.0588975	0.0420939
6:32737298:C:G	0.214413	0.192739	0.155244
6:32737394:T:G	0.00170522	-0.0931463	0.0296901
6:32737507:G:A	0.339385	0.0375724	0.0393272
6:32737638:T:C	0.165577	-0.112374	0.0810451
6:32737864:A:G	0.00158105	-0.0937434	0.0296714
6:32738381:G:A	0.00158202	-0.0937387	0.0296717
6:32738479:G:A	0.00158229	-0.0937365	0.0296714
6:32738569:A:AT	0.00723599	-0.119989	0.0446756
6:32738589:CAT:C	0.165466	-0.112405	0.0810461
6:32738760:C:A	0.692117	-0.0493768	0.124694
6:32738847:G:A	0.645118	-0.0180221	0.0391313
6:32738921:C:G	0.00196061	-0.0922598	0.0297984
6:32738934:AG:A	0.2161	0.0773931	0.0625669
6:32738935:G:A	0.391085	0.054582	0.0636413
6:32738939:A:G	0.00110775	-0.0978387	0.0299969
6:32739174:T:A	0.00125047	-0.0957792	0.0296796
6:32739312:T:A	0.932485	0.00560777	0.0661929
6:32740156:A:T	0.994082	0.000705025	0.0950599
6:32740671:G:C	0.000387681	-0.111226	0.0313461
6:32740699:TAA:T	0.949998	-0.00201049	0.0320603
6:32741006:T:C	0.000440424	-0.108405	0.0308441
6:32741487:C:G	0.000499678	-0.106253	0.0305242
6:32741894:T:C	0.000440526	-0.108402	0.030844
6:32742059:T:C	0.000437396	-0.108473	0.0308474
6:32742461:C:T	0.0345676	-0.101726	0.0481341
6:32742531:G:T	0.00039104	-0.109628	0.0309155
6:32742567:CTG:C	0.931636	-0.00273946	0.0319334
6:32742568:T:TC	0.131184	-0.0464127	0.0307481
6:32742569:G:C	0.000351739	-0.109635	0.0306768
6:32742571:T:C	0.89369	-0.00427714	0.0320057
6:32742605:C:T	0.146864	0.129494	0.0892631
6:32742762:T:C	0.227914	-0.0533476	0.0442443
6:32742917:TA:T	0.000702446	-0.10384	0.0306438
6:32743123:G:A	0.081195	-0.167147	0.0958523
6:32743173:A:G	0.000439506	-0.108417	0.0308429
6:32743192:C:G	0.000439506	-0.108417	0.0308429
6:32743397:C:CTGGCCCCAAATTTA	0.748436	-0.0104213	0.0324952
6:32743417:C:CCAAATTTATTGCCT	0.522601	-0.0302924	0.0473807
6:32743419:G:A	0.212181	0.0804926	0.0645184
6:32743428:C:T	6.83066e-05	-0.121835	0.0305956
6:32743435:T:TG	0.000360763	-0.110255	0.0309077
6:32743463:G:A	0.00048229	-0.10779	0.0308819
6:32743483:T:C	0.000476552	-0.107828	0.0308645
6:32743488:G:A	0.946205	-0.00216583	0.0320991
6:32743495:C:T	0.0323505	-0.0861098	0.0402372
6:32743548:A:G	0.000552201	-0.106546	0.0308465
6:32743614:A:G	0.000417912	-0.109231	0.0309567
6:32743617:A:G	0.000417912	-0.109231	0.0309567
6:32743624:T:G	0.000418058	-0.109229	0.0309568
6:32743640:G:A	0.000697181	-0.104148	0.0307159
6:32743652:G:A	0.0004165	-0.109222	0.0309464
6:32743744:G:A	0.84567	-0.0159522	0.0819547
6:32743803:C:T	0.000439506	-0.108417	0.0308429
6:32743861:G:A	0.000435253	-0.108659	0.0308889
6:32743901:A:G	0.000434061	-0.108657	0.0308819
6:32743902:T:G	0.000410565	-0.10921	0.0309098
6:32744050:G:A	0.000440413	-0.108406	0.0308444
6:32744429:C:T	0.000439415	-0.108419	0.030843
6:32744440:T:C	0.542316	-0.0187898	0.0308376
6:32744466:G:A	0.00043948	-0.108418	0.0308429
6:32744564:T:TTC	0.000132062	-0.118459	0.0309893
6:32744566:A:ATT	6.15955e-05	-0.123315	0.0307778
6:32744568:TA:T	0.00186744	-0.0961211	0.0309017
6:32744569:A:T	0.000422762	-0.108752	0.0308477
6:32744570:TTA:T	0.000406987	-0.109116	0.0308627
6:32744571:TA:T	0.000423618	-0.108736	0.0308478
6:32744572:A:T	0.00167142	-0.0983984	0.0313057
6:32744593:T:C	0.000550439	-0.106566	0.0308448
6:32744667:C:G	0.000527122	-0.106974	0.0308587
6:32744684:C:T	0.000527122	-0.106974	0.0308587
6:32744714:A:G	0.000545733	-0.106702	0.0308633
6:32744730:A:G	0.00059437	-0.106016	0.0308708
6:32744812:G:T	0.0802481	-0.16924	0.0967502
6:32744834:G:C	2.54716e-05	-0.128084	0.0304195
6:32744852:G:C	0.967894	-0.00129082	0.0320703
6:32744869:G:C	0.944157	-0.00224495	0.0320496
6:32745200:A:T	0.000686642	-0.104021	0.0306408
6:32745641:AT:A	0.290803	-0.0351778	0.0333009
6:32745642:T:C	0.000545017	-0.106584	0.0308261
6:32745886:G:A	0.000381195	-0.108601	0.0305679
6:32745936:T:C	0.938458	-0.00246571	0.0319356
6:32746012:A:G	0.000433288	-0.108541	0.0308447
6:32746051:G:A	0.000644723	-0.10459	0.030653
6:32746170:C:T	0.891459	-0.00435738	0.0319319
6:32746178:T:G	0.0164473	-0.0822005	0.0342669
6:32746264:G:T	0.283643	-0.0353899	0.0330077
6:32746284:G:A	0.811436	-0.00766648	0.0321347
6:32746306:T:C	0.00021337	-0.114386	0.0308931
6:32746309:G:A	0.774356	0.0138338	0.0482548
6:32746329:T:C	0.812287	-0.00769008	0.0323825
6:32746341:T:A	0.481515	-0.0373525	0.0530675
6:32746354:T:C	0.443274	-0.0254462	0.0331903
6:32746413:C:T	0.995496	-0.000182309	0.0322971
6:32746414:A:G	0.0778571	-0.0740296	0.0419846
6:32746436:G:A	0.00490127	-0.0849819	0.0302056
6:32746454:A:G	0.285275	0.0634751	0.0594033
6:32746464:G:A	0.000581524	-0.105455	0.0306546
6:32746482:C:T	0.910268	0.00364306	0.0323249
6:32746510:A:G	0.903125	0.00392992	0.0322879
6:32746512:C:G	0.418643	0.101245	0.125183
6:32746518:G:A	0.911558	0.00358029	0.0322334
6:32746574:G:A	0.00114703	-0.0996937	0.0306586
6:32746594:T:C	0.00115015	-0.0996709	0.0306589
6:32746669:C:A	0.110696	-0.150215	0.0941745
6:32746674:T:G	0.000472845	-0.107929	0.0308749
6:32746703:AT:A	9.45852e-05	-0.120131	0.0307707
6:32746731:G:A	0.000590318	-0.106104	0.03088
6:32747273:A:T	0.000439644	-0.108415	0.030843
6:32747542:C:G	3.23004e-05	-0.126451	0.0304216
6:32747550:T:A	2.12872e-05	-0.1292	0.0303933
6:32747623:C:T	0.11106	-0.150021	0.094149
6:32747959:G:T	0.000445745	-0.108425	0.0308781
6:32747971:A:G	0.000445601	-0.108426	0.0308775
6:32748039:C:G	0.957528	0.00745334	0.139953
6:32748039:C:T	2.27151e-05	-0.127585	0.0301166
6:32748461:G:C	0.0263151	-0.168371	0.0757903
6:32748672:T:C	0.00209767	-0.278505	0.0905399
6:32749237:C:T	0.00200834	0.140782	0.0455754
6:32749238:T:<CN0>	0.00012207	-0.119068	0.0309916
6:32749488:C:T	0.195735	0.075703	0.0585123
6:32749540:C:T	0.000254459	-0.112464	0.030747
6:32749541:C:T	0.000254459	-0.112464	0.030747
6:32749606:C:A	0.000234251	-0.113758	0.0309217
6:32749611:G:T	6.20947e-06	-0.137861	0.0305062
6:32749704:T:C	0.000439947	-0.108412	0.0308438
6:32749758:G:A	0.313863	-0.0917015	0.0910507
6:32749795:T:A	3.84451e-05	-0.125272	0.0304307
6:32749805:G:A	0.00291546	0.0999964	0.0335952
6:32750031:C:T	0.000439434	-0.108419	0.030843
6:32750082:C:T	0.0375181	-0.0909832	0.0437402
6:32750180:A:T	0.000646735	-0.104573	0.0306556
6:32750279:T:C	0.000433815	-0.108546	0.030849
6:32750292:G:A	0.000646477	-0.104589	0.0306594
6:32750364:A:G	0.0163949	-0.263698	0.109874
6:32750397:G:GA	3.57764e-05	-0.125372	0.0303329
6:32750575:T:C	0.183468	-0.0588781	0.0442642
6:32750624:C:A	0.919882	-0.00443345	0.0440781
6:32750625:A:G	2.50852e-05	-0.128021	0.0303796
6:32750856:G:C	2.628e-05	-0.127772	0.0303965
6:32750857:A:G	0.0320872	0.0759435	0.0354326
6:32750951:C:T	3.42132e-05	-0.125933	0.0303934
6:32750982:A:G	0.000438805	-0.108499	0.0308623
6:32751244:C:T	0.278847	-0.0582087	0.053752
6:32751432:A:ATCC	0.000439506	-0.108417	0.0308429
6:32752139:G:A	0.942488	-0.00317961	0.0440734
6:32752333:C:T	0.277779	-0.0583426	0.053756
6:32752456:G:A	0.416365	0.102377	0.125964
6:32752844:A:G	0.278847	-0.0582087	0.053752
6:32753120:G:GT	0.00200145	-0.110115	0.0356358
6:32753120:G:GTT	0.846552	0.00845547	0.0436932
6:32753120:G:GTTT	0.515671	-0.0414417	0.0637533
6:32753120:G:T	0.286699	-0.140219	0.131612
6:32753313:C:G	0.000439506	-0.108417	0.0308429
6:32753492:G:A	0.000439584	-0.108417	0.0308433
6:32753682:T:C	0.000347947	-0.110284	0.0308339
6:32753739:A:T	0.000404409	-0.109173	0.0308643
6:32753836:A:AT	0.334941	-0.0676679	0.0701797
6:32754094:C:T	0.000439506	-0.108417	0.0308429
6:32754326:T:G	0.219841	-0.0542678	0.0442298
6:32754367:G:T	2.3656e-05	-0.128477	0.0303926
6:32754398:G:A	1.79473e-05	-0.130377	0.0303979
6:32754605:T:TG	0.000441217	-0.10853	0.030884
6:32754768:T:C	2.12882e-05	-0.1292	0.0303934
6:32755290:T:C	0.280714	-0.0579781	0.0537473
6:32755566:A:AT	2.03876e-05	-0.129841	0.0304748
6:32755572:A:T	2.36136e-05	-0.128687	0.0304394
6:32755937:T:A	0.000544781	-0.106972	0.0309372
6:32756030:T:C	2.13499e-05	-0.129845	0.0305498
6:32756044:G:A	2.21891e-05	-0.12927	0.0304764
6:32756044:G:T	0.0148993	0.239669	0.0984342
6:32756047:CA:C	2.13787e-05	-0.129839	0.0305506
6:32756239:C:A	1.61864e-05	-0.131605	0.0305215
6:32756363:T:C	0.000602219	-0.105884	0.0308645
6:32756386:G:A	2.48156e-05	-0.128602	0.0304999
6:32756567:A:T	0.000207875	-0.113313	0.0305489
6:32756653:C:T	0.278847	-0.0582087	0.053752
6:32756732:G:C	0.000799529	-0.103628	0.0309065
6:32756741:A:G	0.100799	-0.0852083	0.0519249
6:32756753:C:CATT	0.000803798	-0.10358	0.0309057
6:32756794:A:T	3.29914e-05	-0.126659	0.0305073
6:32756825:T:G	0.000796582	-0.103643	0.0309015
6:32756833:T:C	2.98463e-05	-0.127438	0.0305268
6:32756872:T:A	0.000813686	-0.103485	0.0309086
6:32756874:T:A	0.000813229	-0.10349	0.0309087
6:32756917:G:A	0.000731122	-0.103861	0.0307497
6:32756961:A:G	0.00138762	-0.0987879	0.0308981
6:32757001:C:T	0.00206798	-0.0955755	0.0310281
6:32757080:T:A	0.00122794	-0.0996285	0.0308227
6:32757102:T:C	0.00161017	-0.0991444	0.0314339
6:32757158:C:T	0.00116973	-0.100081	0.0308307
6:32757532:C:A	2.79542e-05	-0.128026	0.0305586
6:32757594:G:T	2.79823e-05	-0.128013	0.0305572
6:32758607:CT:C	0.0509795	0.170212	0.0872141
6:32758667:A:T	2.95207e-05	-0.127591	0.030545
6:32759046:C:A	0.802765	-0.0187228	0.0749599
6:32759988:CA:C	0.758334	-0.0208809	0.067868
6:32760249:T:G	4.55862e-05	-0.124582	0.0305559
6:32760257:T:C	4.38455e-05	-0.124837	0.0305507
6:32760383:A:T	0.247551	-0.0618944	0.0535271
6:32760445:G:T	8.56704e-06	-0.135036	0.0303418
6:32760655:C:T	4.55593e-05	-0.124498	0.0305343
6:32760665:C:CACTT	0.0733849	-0.0801085	0.0447426
6:32761008:T:C	0.118626	-0.143484	0.0919435
6:32761126:T:C	0.42891	-0.0731776	0.0925059
6:32761507:A:G	5.47407e-05	-0.123348	0.030574
6:32762141:C:T	0.583486	-0.0444088	0.0809937
6:32762211:CAG:C	0.808461	-0.0251086	0.103579
6:32762792:G:A	6.08003e-06	-0.137171	0.0303234
6:32762922:CTG:C	0.108672	-0.082082	0.0511672
6:32763128:A:G	0.247415	-0.0619108	0.053526
6:32763974:T:C	3.53237e-05	-0.126338	0.0305452
6:32764535:C:T	0.00527807	-0.089837	0.0322048
6:32764606:AAGAC:A	0.372222	-0.0318599	0.0357047
6:32764608:GAC:G	0.62802	-0.0178717	0.0368857
6:32764610:C:CAG	0.327898	-0.0516807	0.052824
6:32764763:C:T	0.609545	-0.0283604	0.0555299
6:32765213:A:G	0.612344	-0.028129	0.0555108
6:32765557:CTTG:C	2.7528e-06	-0.175947	0.0375276
6:32765564:T:TA	7.74712e-05	-0.121259	0.0306824
6:32765565:G:C	0.000187594	-0.109422	0.0292951
6:32765729:C:G	0.000146455	-0.111923	0.0294768
6:32765730:T:C	0.000146455	-0.111923	0.0294768
6:32765905:T:A	0.000187107	-0.109442	0.0292954
6:32765957:G:A	0.141096	-0.139132	0.0945369
6:32766018:G:A	0.610391	-0.0282961	0.0555353
6:32766026:A:G	0.000199944	-0.109086	0.0293314
6:32766041:C:T	0.000199944	-0.109086	0.0293314
6:32766172:T:A	0.000187906	-0.10941	0.0292953
6:32766405:G:A	0.224111	-0.0649938	0.0534633
6:32766406:T:C	0.609432	-0.0283696	0.0555304
6:32766887:T:TAGA	0.32971	-0.0386129	0.0396152
6:32767170:T:G	0.000187571	-0.109423	0.0292951
6:32767198:TTA:T	0.224065	-0.0650229	0.053482
6:32767249:G:A	0.609703	-0.0283482	0.0555306
6:32767251:A:G	0.000186112	-0.109485	0.0292963
6:32767673:C:G	0.000187667	-0.109421	0.0292955
6:32767983:G:A	0.204181	-0.112969	0.0889712
6:32768172:A:T	0.458663	-0.0394751	0.0532691
6:32768222:G:T	0.751506	-0.0135479	0.0427846
6:32768231:C:G	0.616399	-0.0278218	0.0555369
6:32768232:AT:A	0.0699004	-0.0809917	0.0446837
6:32768256:C:T	0.833948	0.0107233	0.0511505
6:32768285:C:T	0.790226	-0.010659	0.0400688
6:32768312:A:G	0.605052	-0.0182256	0.0352425
6:32768314:A:G	0.605734	-0.0181908	0.0352417
6:32768333:G:A	0.636354	-0.0166031	0.0351164
6:32768339:A:C	0.657795	-0.0253506	0.0572302
6:32768377:C:T	0.130705	-0.169444	0.112116
6:32768378:G:A	0.00127043	-0.0964954	0.0299435
6:32768474:C:T	0.907068	-0.00472782	0.0404998
6:32768488:C:A	0.907068	-0.00472782	0.0404998
6:32768900:T:G	0.140196	-0.139064	0.0942769
6:32768980:C:A	0.584968	-0.0189979	0.0347856
6:32769173:G:A	0.429979	-0.0650897	0.0824726
6:32769389:T:A	0.609621	-0.0283543	0.0555299
6:32769389:T:G	0.792003	-0.0105174	0.0398824
6:32769557:G:A	0.115138	-0.122693	0.0778745
6:32769557:G:C	0.609621	-0.0283543	0.0555299
6:32769626:A:G	0.994211	-0.000672037	0.092621
6:32769681:C:CA	0.76029	-0.0122263	0.0400731
6:32769691:T:C	0.761783	-0.0121475	0.0400722
6:32769816:G:GA	0.971567	-0.00196732	0.0551951
6:32770125:A:G	0.79272	-0.0104805	0.0398831
6:32770133:T:G	0.786248	0.0203125	0.0749023
6:32770180:C:T	0.79272	-0.0104805	0.0398831
6:32770537:G:A	0.140228	-0.139052	0.0942762
6:32770663:T:C	0.609877	-0.0283345	0.0555308
6:32770666:C:A	0.224111	-0.0649938	0.0534633
6:32770688:T:A	0.000373218	-0.107254	0.0301415
6:32770916:C:T	0.790935	-0.010576	0.0398947
6:32770983:A:G	0.790935	-0.010576	0.0398947
6:32771033:G:A	0.790935	-0.010576	0.0398947
6:32771144:C:T	0.283478	-0.0943745	0.0879917
6:32771341:G:A	0.758501	-0.0131364	0.0427268
6:32771354:T:G	5.21245e-05	-0.12175	0.0300924
6:32771396:T:C	0.349153	-0.039541	0.0422342
6:32771411:G:T	0.000367521	-0.107435	0.0301582
6:32771454:TC:T	0.754758	-0.0124646	0.0399031
6:32771531:G:C	5.25999e-05	-0.121676	0.0300899
6:32771560:C:T	0.794816	-0.0103746	0.0398929
6:32771610:A:G	5.24396e-05	-0.121697	0.0300896
6:32771847:A:AT	0.79272	-0.0104805	0.0398831
6:32771887:C:T	5.66546e-05	-0.12107	0.0300695
6:32771964:T:G	0.000365132	-0.10744	0.0301451
6:32771973:C:T	0.616604	-0.0278097	0.0555451
6:32772004:G:T	8.87539e-05	-0.117749	0.0300424
6:32772062:GGTTTT:G	0.927778	0.00642679	0.0709035
6:32772086:TTG:T	1.86519e-05	-0.129778	0.0303188
6:32772087:TG:T	1.00729e-05	-0.133527	0.0302397
6:32772097:G:C	0.609293	-0.0283816	0.0555323
6:32772326:TC:T	5.82005e-05	-0.120929	0.030082
6:32772404:G:T	0.793322	-0.0104494	0.0398835
6:32772499:G:C	0.000158054	-0.111143	0.029418
6:32772506:T:TC	6.98342e-05	-0.120488	0.0302973
6:32772507:G:C	3.46151e-05	-0.124754	0.0301282
6:32772507:G:GT	6.97183e-05	-0.120503	0.0302981
6:32772556:C:A	3.56082e-05	-0.124534	0.0301223
6:32772564:G:C	3.56577e-05	-0.124535	0.0301249
6:32772575:T:G	3.58858e-05	-0.124473	0.0301207
6:32772636:A:G	5.25129e-05	-0.121698	0.0300922
6:32772669:G:A	0.792247	-0.0105052	0.039884
6:32772856:A:C	0.0815496	-0.0993236	0.0570247
6:32772975:G:A	0.000415968	-0.106567	0.0301911
6:32772978:G:A	0.79272	-0.0104805	0.0398831
6:32773006:T:C	0.609621	-0.0283543	0.0555299
6:32773042:T:G	5.97792e-05	-0.120883	0.0301179
6:32773046:G:A	0.865755	0.0186957	0.110591
6:32773102:G:T	0.000190929	-0.109302	0.0292978
6:32773128:CCT:C	0.594123	-0.0295578	0.055469
6:32773202:C:T	0.000188028	-0.109409	0.0292962
6:32773262:G:A	0.000375131	-0.107218	0.0301429
6:32773278:T:C	0.642137	-0.0202367	0.0435466
6:32773346:GAC:G	0.000460275	-0.105696	0.0301742
6:32773349:A:T	0.00762726	-0.0803323	0.030108
6:32773350:C:G	0.000460275	-0.105696	0.0301742
6:32773352:C:G	0.000548246	-0.104257	0.030167
6:32773398:C:A	0.140259	-0.13904	0.0942755
6:32773435:G:<INS:ME:ALU>	0.87822	-0.0071923	0.0469393
6:32773497:G:T	0.00122605	0.102386	0.0316716
6:32773748:C:A	0.340243	-0.0402909	0.0422476
6:32773769:G:GC	5.86282e-05	-0.120855	0.0300764
6:32773858:C:A	0.000190191	-0.109179	0.0292573
6:32773883:C:G	0.000156684	-0.110751	0.0292974
6:32774136:TTC:T	0.000549652	-0.105191	0.0304432
6:32774137:T:C	0.000549723	-0.105176	0.0304391
6:32774138:C:T	0.000549723	-0.105176	0.0304391
6:32774207:G:A	0.527908	-0.0348029	0.0551374
6:32774274:G:A	0.0012828	-0.0981496	0.0304831
6:32774286:T:C	0.609621	-0.0283543	0.0555299
6:32774291:C:G	0.109439	-0.0818695	0.0511454
6:32774339:C:T	0.699577	-0.0218702	0.0566743
6:32774354:A:G	0.699577	-0.0218702	0.0566743
6:32774379:G:A	0.896243	0.0145898	0.111878
6:32774385:A:G	5.24396e-05	-0.121697	0.0300896
6:32774792:G:A	0.750179	-0.0126003	0.0395734
6:32774801:TTGTTCTC:T	0.000694206	-0.104799	0.0308973
6:32774802:TGTTCTC:T	0.000449179	-0.110812	0.031576
6:32774803:GTTCTCT:G	0.000449179	-0.110812	0.031576
6:32774804:TTCTCTG:T	0.00086925	-0.103099	0.0309631
6:32774806:CTCTGTTT:C	0.000928166	-0.102583	0.0309784
6:32774807:TC:T	0.000860373	-0.103259	0.0309844
6:32774809:TGTTTCC:T	0.00121773	-0.101294	0.0313149
6:32774954:G:C	0.000204501	-0.108627	0.0292527
6:32775004:C:T	0.79272	-0.0104805	0.0398831
6:32775213:G:C	0.4066	0.104358	0.125749
6:32775235:A:T	0.79272	-0.0104805	0.0398831
6:32775253:G:A	0.283652	-0.0943427	0.0879937
6:32775312:G:A	0.000174278	-0.109892	0.029276
6:32775348:C:T	0.000164605	-0.11032	0.0292787
6:32775351:CTA:C	0.807326	-0.00973996	0.0399379
6:32775465:C:G	5.41159e-05	-0.121651	0.0301332
6:32775480:T:C	0.792328	-0.010532	0.0400016
6:32775496:G:A	0.803931	-0.00996533	0.0401402
6:32775510:C:T	0.609621	-0.0283543	0.0555299
6:32775563:A:G	5.178e-05	-0.12187	0.0301103
6:32775582:C:A	0.818913	-0.00921797	0.0402632
6:32775602:A:G	5.17869e-05	-0.121869	0.0301103
6:32775821:A:G	4.76505e-05	-0.12243	0.0301044
6:32775828:C:T	0.770471	-0.0116446	0.0399119
6:32775846:C:CT	0.000381107	-0.106947	0.0301019
6:32776120:A:G	3.87664e-05	-0.123864	0.0301027
6:32776179:G:A	0.784598	-0.010902	0.0398856
6:32776258:A:T	0.792788	-0.010477	0.0398832
6:32776358:A:G	0.219951	-0.0653893	0.0533069
6:32776414:T:A	2.0387e-05	-0.128614	0.0301869
6:32776497:A:G	0.323843	-0.0537745	0.0545054
6:32776590:G:C	0.0054621	-0.0874323	0.0314682
6:32776623:A:T	6.26523e-05	-0.120591	0.0301283
6:32776649:C:T	0.797652	-0.0102277	0.0398916
6:32776898:A:G	0.609621	-0.0283543	0.0555299
6:32777021:GA:G	0.609621	-0.0283543	0.0555299
6:32777150:A:G	0.792723	-0.0104803	0.0398831
6:32777305:T:A	4.49e-05	-0.122852	0.0301056
6:32777335:A:G	0.0933844	-0.094853	0.0565339
6:32777363:T:C	0.357641	-0.0914463	0.0994124
6:32777363:T:TTTCCTC	4.76505e-05	-0.12243	0.0301044
6:32777429:A:T	0.792637	-0.0104849	0.0398835
6:32777430:T:C	0.609621	-0.0283543	0.0555299
6:32777445:CAT:C	0.349492	-0.0394521	0.0421688
6:32777472:G:A	4.76505e-05	-0.12243	0.0301044
6:32777605:T:C	0.810232	-0.00958751	0.0399268
6:32777718:TA:T	9.49072e-05	-0.114195	0.0292564
6:32777852:GC:G	0.212806	-0.0652602	0.0523806
6:32777853:C:T	0.792636	-0.0104849	0.0398833
6:32777915:CTTT:C	0.000307863	-0.107931	0.0299095
6:32778052:A:C	4.76505e-05	-0.12243	0.0301044
6:32778361:G:A	0.609621	-0.0283543	0.0555299
6:32778417:T:TA	8.97721e-05	-0.118326	0.0302106
6:32778422:G:T	0.000394838	-0.104314	0.0294379
6:32778571:A:AT	0.000618506	-0.100259	0.0292867
6:32778571:A:ATT	0.351198	-0.0421166	0.0451765
6:32778622:T:C	4.79201e-05	-0.122398	0.0301061
6:32778648:A:G	4.78051e-05	-0.122408	0.0301046
6:32778655:A:G	0.609621	-0.0283543	0.0555299
6:32778672:T:C	4.62754e-05	-0.122787	0.0301415
6:32778682:C:<CN0>	0.000223945	-0.108209	0.0293222
6:32778686:C:G	4.86382e-05	-0.122542	0.0301674
6:32778709:G:A	5.27539e-05	-0.121612	0.030079
6:32778710:T:C	0.000639485	-0.1017	0.0297866
6:32778719:A:G	0.00678284	-0.081869	0.0302398
6:32778721:C:A	0.00683846	-0.0818075	0.0302474
6:32778722:C:A	0.00683846	-0.0818075	0.0302474
6:32778723:A:G	0.00683916	-0.0818065	0.0302474
6:32778728:A:AT	0.000992626	-0.0963693	0.0292684
6:32778736:A:G	0.000214956	-0.110169	0.0297692
6:32778818:T:C	0.0383474	-0.085518	0.0412907
6:32778858:A:G	0.039209	-0.0851459	0.0412931
6:32778882:C:T	0.0381163	-0.0857483	0.0413523
6:32778901:G:T	0.0382812	-0.0855413	0.0412878
6:32778930:T:C	0.039221	-0.0851384	0.041292
6:32779011:G:A	0.0382363	-0.085565	0.0412896
6:32779073:T:G	0.038064	-0.0856413	0.0412895
6:32779090:C:G	0.011839	-0.0973198	0.0386664
6:32779164:G:A	0.0393009	-0.0851031	0.0412917
6:32779276:T:C	0.0392936	-0.0851061	0.0412916
6:32779292:C:T	0.0378076	-0.085766	0.0412945
6:32779352:A:C	0.0392799	-0.0851095	0.0412904
6:32779382:C:A	0.148531	0.129129	0.0893786
6:32779583:C:T	0.0419818	-0.0839784	0.0412934
6:32779642:G:A	0.831616	-0.0106573	0.0501213
6:32779803:C:T	0.0423406	-0.0837971	0.0412762
6:32779939:AT:A	0.792321	-0.0105013	0.0398836
6:32779973:T:A	0.609621	-0.0283543	0.0555299
6:32780116:CAG:C	0.0730293	-0.0689204	0.0384462
6:32780156:G:A	0.000351567	-0.107584	0.0301018
6:32780280:GA:G	0.705881	-0.0208782	0.055322
6:32780294:T:A	0.973042	0.00257416	0.0761733
6:32780346:C:A	0.316735	-0.0673563	0.0672762
6:32780572:T:C	0.0903109	-0.0960346	0.056699
6:32781076:C:A	0.0923614	-0.0847785	0.0503713
6:32781121:G:C	0.101663	-0.0819337	0.0500559
6:32781278:GC:G	0.634001	-0.0268663	0.0564296
6:32781524:C:T	0.973813	0.00249528	0.0760159
6:32781776:C:A	0.0154304	-0.0726277	0.0299852
6:32781954:A:G	0.634749	-0.0268086	0.0564328
6:32782027:GA:G	0.279758	0.0669904	0.0619786
6:32783337:T:A	0.0757515	-0.0537032	0.0302402
6:32783387:C:T	0.407943	-0.0425408	0.0514077
6:32783763:T:A	0.886039	0.0120932	0.0843797
6:32783790:AG:A	0.179797	-0.125538	0.0935885
6:32785029:T:C	0.114544	-0.139683	0.0885139
6:32785714:T:C	0.63079	-0.0205293	0.0427147
6:32785841:C:T	0.080505	-0.0639024	0.0365624
6:32785904:G:T	0.574321	-0.0213856	0.0380731
6:32787537:G:A	0.0219981	-0.267562	0.116819
6:32787548:T:C	0.977647	0.00317453	0.113301
6:32787570:T:C	0.875425	-0.00668717	0.0426557
6:32787592:G:A	0.0825266	-0.0635051	0.0365769
6:32788137:T:C	0.0123625	-0.0866957	0.0346558
6:32788449:C:G	0.0276943	-0.078054	0.0354535
6:32788987:A:C	0.0236809	-0.0811567	0.0358741
6:32788988:G:GTCA	0.0236883	-0.0811532	0.0358744
6:32789168:T:C	0.0302444	-0.0770269	0.0355475
6:32789197:C:A	0.0278078	-0.0779954	0.0354527
6:32789280:C:A	0.542038	-0.054469	0.0893325
6:32789739:G:C	0.0350885	-0.0793977	0.0376768
6:32789739:G:T	0.632902	-0.0373685	0.0782346
6:32790110:C:A	0.585494	-0.0612324	0.112275
6:32790167:C:G	0.594839	0.0217929	0.0409768
6:32790273:A:T	0.0273414	-0.0782187	0.0354475
6:32790309:TTTTGTTTG:T	0.104573	-0.0640465	0.03946
6:32790311:TTGTTTG:T	0.00519069	-0.118355	0.0423461
6:32790321:G:T	0.34056	-0.0853068	0.0895084
6:32790325:G:T	0.350444	-0.0821227	0.0879513
6:32790404:A:ACTC	0.0313202	-0.076367	0.0354704
6:32790438:T:C	0.0296722	-0.0778087	0.0357833
6:32790468:T:C	0.0238501	-0.0807155	0.0357222
6:32790498:C:T	0.0254334	-0.0799543	0.0357776
6:32790630:T:C	0.0272659	-0.0782903	0.0354626
6:32790694:C:T	0.971462	-0.00267357	0.0747327
6:32790694:CTT:C	0.936559	-0.00307584	0.0386434
6:32790718:G:A	0.0309655	-0.0766723	0.0355373
6:32790799:C:T	0.027962	-0.0783541	0.0356508
6:32790800:A:G	0.0300808	-0.0772043	0.035594
6:32790940:G:A	0.0914523	0.0518954	0.0307476
6:32790982:T:C	0.0272938	-0.0782754	0.0354622
6:32791139:C:T	0.0138996	-0.0892367	0.0362773
6:32791178:TTA:T	0.042122	-0.0777417	0.0382528
6:32791179:TA:T	0.0224327	-0.0882024	0.0386351
6:32791180:AT:A	0.0420127	-0.0774528	0.0380904
6:32791291:T:C	0.0265957	-0.0838344	0.0378075
6:32791313:T:C	0.0377857	-0.0784775	0.037781
6:32791371:T:G	0.0378146	-0.078409	0.0377536
6:32791543:G:GTATT	0.0378146	-0.078409	0.0377536
6:32791588:A:T	0.0355634	-0.0795549	0.0378493
6:32791663:C:A	0.0434494	-0.0763083	0.0377883
6:32791751:C:CTTTGTG	0.0378146	-0.078409	0.0377536
6:32791774:G:C	0.0432517	-0.0764914	0.0378432
6:32791831:T:C	0.0411476	-0.0771571	0.0377843
6:32791929:C:G	0.0336657	-0.0795269	0.0374411
6:32791938:T:C	0.0440854	-0.07553	0.0375159
6:32792092:T:C	0.0496572	-0.0736273	0.0375094
6:32792276:CCA:C	0.542484	-0.0545462	0.0895578
6:32792584:GCTTTAA:G	0.0496576	-0.0736278	0.0375097
6:32792616:C:T	0.0496576	-0.0736278	0.0375097
6:32792730:GTTA:G	0.00958107	-0.222429	0.0858601
6:32792733:ATTG:A	0.00888629	-0.224197	0.085689
6:32792904:TATATAC:T	0.106197	-0.0622672	0.038543
6:32792906:TATAC:T	0.0587158	-0.0723793	0.0382895
6:32792973:T:C	0.167966	0.0420642	0.0305085
6:32793255:C:G	0.0330155	-0.075356	0.035347
6:32793394:G:C	0.0496572	-0.0736273	0.0375094
6:32793456:C:A	0.047474	-0.0744036	0.0375388
6:32793489:A:AT	0.0496956	-0.0736165	0.0375102
6:32793523:G:A	0.126363	-0.0468293	0.0306353
6:32793641:C:G	0.0466431	-0.0746189	0.0375059
6:32793771:AGTC:A	0.0496788	-0.0736255	0.037512
6:32793958:G:A	0.0501018	-0.0734901	0.0375123
6:32794225:TG:T	0.0496977	-0.0737609	0.0375841
6:32794830:C:G	0.0679793	-0.0703146	0.0385255
6:32794947:C:G	0.0679793	-0.0703146	0.0385255
6:32794962:A:G	0.0679793	-0.0703146	0.0385255
6:32795087:A:T	0.00147853	0.180429	0.056759
6:32795094:T:C	0.0228532	-0.175734	0.0772159
6:32795123:C:CTTTT	0.00903013	-0.207382	0.079429
6:32795504:G:GTC	0.127192	0.0620701	0.0406945
6:32795732:T:A	0.0228532	-0.175734	0.0772159
6:32796019:C:A	0.782264	0.0101994	0.036905
6:32796058:C:T	0.775327	0.0105419	0.0369353
6:32796452:G:GCCTCCACCCC	0.959541	-0.00188021	0.037063
6:32796454:C:CT	0.86762	0.00638284	0.0382933
6:32796458:A:ACCACC	0.497145	0.0283732	0.0417874
6:32796463:A:ACCACACCCCA	0.905036	-0.00437625	0.0366822
6:32796521:C:T	0.742434	-0.0124653	0.0379309
6:32797109:G:A	0.723532	0.0132041	0.037327
6:32797224:T:G	0.525651	0.0806191	0.127028
6:32797537:T:G	0.602778	0.0176287	0.0338746
6:32797974:C:T	0.874812	0.0159182	0.101036
6:32798020:CCT:C	0.756282	0.024959	0.0804177
6:32798026:T:C	0.534716	-0.0667769	0.107562
6:32798350:A:C	0.577566	-0.028156	0.0505545
6:32798457:C:T	0.160041	-0.0871881	0.0620586
6:32798458:C:T	0.160023	-0.0871921	0.0620587
6:32798482:C:T	0.159523	-0.0872994	0.0620607
6:32798609:G:C	0.165265	-0.0868885	0.0626188
6:32798622:A:C	0.120417	-0.0988051	0.0636211
6:32798645:C:T	0.119583	-0.0990374	0.0636272
6:32798646:A:G	0.119564	-0.0990427	0.0636273
6:32798711:T:C	0.773801	0.00828455	0.0288252
6:32798777:A:G	0.15844	-0.0871209	0.0617731
6:32798789:C:T	0.0120421	0.0871486	0.034708
6:32799057:T:C	0.15896	-0.0870142	0.0617745
6:32799285:A:G	0.159315	-0.0869401	0.0617744
6:32799321:C:CA	0.113089	-0.115107	0.0726472
6:32799330:C:A	0.185602	-0.0818822	0.0618585
6:32799456:C:A	0.160308	-0.08675	0.0617861
6:32799476:TA:T	0.930894	0.00698238	0.0805163
6:32799543:G:A	0.197635	-0.200607	0.155712
6:32799554:T:C	0.260668	-0.0613221	0.0545175
6:32799685:C:G	0.16014	-0.0867717	0.0617767
6:32799845:T:G	0.244071	-0.0537043	0.0461032
6:32800243:A:G	0.179309	-0.083312	0.0620395
6:32800244:A:T	0.191773	-0.0813225	0.0622993
6:32800250:GAAGA:G	0.16142	-0.0869956	0.0621259
6:32800291:C:G	0.16094	-0.0866121	0.0617811
6:32800427:C:T	0.0397844	-0.111654	0.0543068
6:32800755:G:C	0.162579	-0.0862709	0.0617787
6:32801223:T:TA	0.0670508	-0.103026	0.0562575
6:32801395:TA:T	0.0326219	0.0657377	0.0307659
6:32801588:T:C	0.164767	-0.0858222	0.0617774
6:32801620:C:G	0.164624	-0.0858559	0.0617807
6:32802009:C:T	0.143126	-0.0632588	0.0432022
6:32802351:T:C	0.372555	-0.0475121	0.0532828
6:32802353:A:G	0.162287	-0.0863384	0.0617841
6:32802657:C:T	0.0461486	-0.117001	0.0586754
6:32802689:T:C	0.46339	-0.0439725	0.0599671
6:32802712:TTTG:T	0.236277	-0.0545944	0.0460968
6:32802740:T:C	0.461615	-0.0441337	0.0599488
6:32803164:A:G	0.432833	-0.0469972	0.0599185
6:32803240:A:C	0.430839	-0.0471993	0.0599162
6:32803288:T:A	0.42408	-0.0479159	0.0599426
6:32803318:T:C	0.428767	-0.047706	0.0602879
6:32803408:T:A	0.211679	-0.0760058	0.0608552
6:32803501:G:T	0.428567	-0.0474229	0.0599042
6:32803846:A:G	0.416695	-0.0486067	0.0598481
6:32803901:A:G	0.414521	-0.0488237	0.0598357
6:32803961:T:C	0.412439	-0.0490988	0.0599051
6:32803967:A:G	0.412458	-0.0490966	0.0599049
6:32804107:T:G	0.419107	-0.0483707	0.0598669
6:32804116:C:T	0.419033	-0.0483787	0.0598671
6:32804284:G:A	0.510859	-0.0190546	0.0289804
6:32804299:C:T	0.505082	-0.0193531	0.0290362
6:32806084:C:G	0.268973	0.128468	0.116215
6:32806242:TAAA:T	0.373634	-0.0268476	0.0301764
6:32806576:C:T	0.520921	-0.0201997	0.0314672
6:32806949:C:T	0.413723	-0.0264361	0.0323432
6:32807000:A:G	0.316756	0.10486	0.10474
6:32807184:T:TAA	0.355141	-0.0329426	0.0356266
6:32807198:GT:G	0.305565	0.130713	0.127578
6:32807366:AGCTGGC:A	0.181992	-0.0654884	0.0490679
6:32807453:A:G	0.442246	-0.0237574	0.0309178
6:32807520:A:T	0.42931	-0.0255947	0.0323831
6:32808894:T:C	0.125009	-0.160789	0.104811
6:32809019:CT:C	0.0435551	-0.0710978	0.0352257
6:32809076:G:A	0.351424	-0.0292053	0.0313418
6:32809223:C:A	0.265424	-0.0389219	0.0349495
6:32809248:A:C	0.584065	0.0632415	0.115519
6:32809257:A:C	0.395068	-0.0866744	0.101914
6:32809582:G:T	0.0608874	-0.0772379	0.0412086
6:32809887:A:G	0.36744	0.101296	0.112392
6:32810225:G:A	0.125147	-0.162209	0.105775
6:32810792:G:T	0.286925	0.129952	0.122033
6:32810794:T:A	0.286925	0.129952	0.122033
6:32811199:T:A	0.3854	0.090171	0.103885
6:32811377:G:C	1.70769e-05	-0.422761	0.0983157
6:32811516:A:G	0.389738	0.0998605	0.116104
6:32811522:G:C	0.371892	0.10784	0.12077
6:32812653:TTG:T	0.186861	-0.0641196	0.0485783
6:32812801:G:A	0.848722	-0.00625923	0.0328139
6:32812916:T:C	0.0930113	-0.0551093	0.0328086
6:32813864:C:A	0.796244	-0.0084434	0.0326996
6:32814113:G:A	0.864477	-0.0056731	0.0332386
6:32814127:G:A	0.339078	-0.0309397	0.032364
6:32814244:A:T	0.101104	0.1475	0.0899651
6:32814447:T:C	0.327504	-0.0316513	0.0323251
6:32814456:C:T	0.822993	-0.00743591	0.0332411
6:32814509:G:A	0.880446	-0.00499387	0.0332031
6:32814820:G:T	0.867469	-0.0055399	0.0331981
6:32814975:T:C	0.822763	0.00703217	0.0313947
6:32815025:G:A	0.801822	-0.00828713	0.0330178
6:32815036:T:TACATACACAC	0.8196	-0.00743844	0.0326162
6:32815966:G:C	0.337442	0.112899	0.117698
6:32816028:C:T	0.793344	-0.0086378	0.0329724
6:32816137:C:T	0.796342	-0.00850954	0.0329719
6:32816216:T:C	0.181666	-0.0706549	0.0528995
6:32816402:T:G	0.329386	0.114818	0.11772
6:32816958:G:A	0.595606	-0.0333148	0.0627718
6:32816959:C:T	0.824898	-0.00729155	0.0329563
6:32816972:G:A	0.816914	-0.00754375	0.0325841
6:32817130:A:G	0.638363	0.0143887	0.030615
6:32817362:C:A	0.330723	-0.0586157	0.0602634
6:32817362:CAA:C	0.133089	-0.0464621	0.0309328
6:32817376:AAAT:A	0.934502	-0.0106705	0.12984
6:32817444:C:T	0.627604	0.0149565	0.0308317
6:32817552:TAAAC:T	0.627604	0.0149565	0.0308317
6:32817564:CAAACAAAT:C	0.272278	-0.0899502	0.0819345
6:32817834:G:A	0.100737	0.0736741	0.0448878
6:32817946:AG:A	0.355963	0.0483489	0.0523775
6:32818030:T:C	0.262087	0.082353	0.0734329
6:32818453:G:A	0.0771797	-0.0723088	0.0409151
6:32818771:T:G	0.143912	-0.189808	0.129883
6:32819225:C:G	0.802074	-0.00826638	0.0329779
6:32819228:G:T	0.345484	0.120026	0.12723
6:32819607:A:G	0.288274	-0.107366	0.101106
6:32819701:T:TGA	0.0633052	-0.0832922	0.0448521
6:32819703:A:T	0.760206	0.00981929	0.0321721
6:32819716:G:GAC	0.681313	0.0408881	0.0995639
6:32819722:C:G	0.299482	-0.0621484	0.0598995
6:32819724:G:C	0.0199991	-0.288548	0.124034
6:32819728:C:G	0.222616	-0.086847	0.0712093
6:32819745:G:A	0.0991199	-0.169984	0.103074
6:32819751:G:T	0.207752	0.0722209	0.0573286
6:32820111:GCCCCAA:G	0.196862	0.0583858	0.0452412
6:32820656:G:T	0.337143	0.041629	0.0433714
6:32821447:C:T	0.0270095	0.152138	0.0687976
6:32821859:C:A	0.003922	-0.0840043	0.029124
6:32822244:G:T	0.0294453	-0.0862137	0.0395935
6:32822975:T:A	0.00426987	-0.0826309	0.0289172
6:32824232:C:A	0.0283227	-0.0866863	0.0395325
6:32824975:C:A	0.177511	-0.107804	0.0799461
6:32824975:CA:C	0.864849	-0.00539818	0.0317158
6:32825507:C:T	0.00456031	-0.102976	0.0363032
6:32826066:G:C	0.778829	0.0188234	0.067024
6:32826553:T:G	0.0200836	-0.0913115	0.0392774
6:32826627:G:C	0.674027	-0.0590278	0.140332
6:32826629:T:G	0.674027	-0.0590278	0.140332
6:32826632:T:A	0.674027	-0.0590278	0.140332
6:32826635:A:G	0.55508	-0.076633	0.12985
6:32826645:C:G	0.55508	-0.076633	0.12985
6:32826646:C:G	0.55508	-0.076633	0.12985
6:32826658:T:A	0.392727	-0.0997309	0.116688
6:32826658:T:TA	0.489958	0.044145	0.0639434
6:32826666:AGT:A	0.779236	0.0344539	0.122911
6:32826667:G:A	0.371164	0.0571766	0.0639349
6:32826668:TA:T	0.00889427	-0.0759668	0.0290383
6:32826794:G:A	0.337278	-0.0486039	0.0506524
6:32826830:AG:A	0.10786	0.0714584	0.0444425
6:32826831:G:A	0.289057	0.0411934	0.0388546
6:32826985:C:T	0.0045669	-0.0824313	0.0290651
6:32827561:TGAA:T	0.00513522	-0.080991	0.0289416
6:32828141:G:A	0.123019	0.069938	0.0453487
6:32828156:C:T	6.22499e-05	-0.11943	0.0298268
6:32828175:C:A	0.603947	0.0521731	0.100578
6:32828186:G:A	0.79957	0.0284015	0.111859
6:32828219:C:CA	0.0750524	-0.0523985	0.029435
6:32828222:A:AC	1.00883e-05	-0.285916	0.0647562
6:32828248:T:G	0.00457229	-0.0824465	0.0290743
6:32828368:C:T	0.0325164	-0.0844465	0.0394978
6:32829102:G:A	0.00410098	-0.0836186	0.0291325
6:32829141:A:T	0.129313	0.070134	0.0462377
6:32829304:G:A	0.0514584	-0.0582097	0.0298873
6:32829387:G:T	0.0322407	-0.0845749	0.0394949
6:32829429:A:G	0.00760954	-0.0773415	0.0289786
6:32829538:A:G	0.00560473	-0.0802045	0.0289541
6:32829561:C:A	0.868046	-0.011724	0.0705664
6:32829561:CA:C	0.0199034	0.0807951	0.0347033
6:32829792:TA:T	0.00393775	-0.0848546	0.0294317
6:32829792:TA:TAA	0.176893	0.0678605	0.0502527
6:32830262:T:C	0.00582216	-0.0796956	0.0289
6:32830417:C:T	0.000583448	-0.14081	0.0409428
6:32830426:C:T	0.421751	-0.0407915	0.0507744
6:32830531:AAG:A	0.59758	-0.0220503	0.0417711
6:32830535:A:G	0.773119	0.0194124	0.0673346
6:32830992:GC:G	0.0947585	0.191115	0.114384
6:32830996:T:A	0.0947585	0.191115	0.114384
6:32831247:A:T	0.0045669	-0.0824313	0.0290651
6:32831542:GA:G	0.00583024	-0.0796876	0.0289019
6:32831661:C:T	0.101647	0.0746883	0.0456273
6:32831701:CTGAGATCCTG:C	0.00590784	-0.079834	0.0290005
6:32831707:TCCTGTG:T	0.0163339	-0.0741482	0.0308775
6:32831756:A:G	0.00533952	-0.080558	0.0289173
6:32832033:A:G	2.35906e-05	-0.279537	0.0661175
6:32832037:T:C	0.551521	0.0470527	0.0790161
6:32832255:G:A	0.780852	0.0279598	0.100499
6:32832256:C:A	0.780852	0.0279598	0.100499
6:32832324:G:A	0.0881585	0.0774207	0.0454029
6:32832400:C:T	0.00416515	-0.10408	0.0363233
6:32833366:C:A	5.39653e-05	-0.120631	0.0298758
6:32833366:C:G	0.0880174	0.0774546	0.0454026
6:32833807:GA:G	0.00634873	-0.0789509	0.0289282
6:32835055:C:T	0.300446	-0.0910948	0.0879736
6:32835320:A:C	0.471311	-0.0665468	0.0923815
6:32836110:C:CA	6.21036e-05	-0.119763	0.0299057
6:32836111:A:T	0.121013	0.0693576	0.0447314
6:32836336:G:C	0.138181	0.0667338	0.0450114
6:32836441:GGTTTTTTGTTGTTGTTTGTTTTTAAAATAATTTAAAAACTT:G	0.104843	0.0743371	0.0458357
6:32836601:C:CT	0.0036804	-0.0994695	0.0342487
6:32836710:T:C	3.57476e-05	-0.123738	0.0299363
6:32837126:GT:G	3.75346e-05	-0.122591	0.0297395
6:32837129:T:A	2.69917e-05	-0.124748	0.0297199
6:32838083:AG:A	6.44277e-05	-0.119482	0.0299007
6:32838228:A:G	3.69163e-05	-0.123047	0.0298224
6:32838528:C:T	0.0267414	-0.089023	0.040186
6:32838995:A:G	3.59861e-05	-0.12324	0.0298268
6:32839305:G:A	0.0266058	-0.0889093	0.0400989
6:32839749:A:G	4.35874e-05	-0.12193	0.0298293
6:32839914:C:T	0.48219	-0.0474826	0.0675634
6:32840027:G:A	0.14378	-0.0836274	0.0572062
6:32840031:CAA:C	6.93851e-05	-0.120207	0.0302149
6:32840072:A:ATAAACTCAC	0.124215	0.0687321	0.044709
6:32840534:G:A	6.10641e-05	-0.120265	0.0300014
6:32840543:C:T	6.19193e-05	-0.120262	0.0300252
6:32840638:A:G	3.36949e-05	-0.123796	0.0298524
6:32840682:T:C	4.37627e-05	-0.122177	0.0298964
6:32840702:C:G	4.70739e-05	-0.121902	0.0299536
6:32840753:T:C	4.55966e-05	-0.121932	0.0299063
6:32840924:C:T	0.986978	-0.00175728	0.107668
6:32840924:CT:C	0.227047	0.0529705	0.0438497
6:32840980:A:G	0.0129946	-0.0799746	0.032197
6:32840989:C:G	3.94862e-05	-0.122638	0.0298354
6:32841095:T:TA	3.37652e-05	-0.125197	0.0301936
6:32841096:T:A	2.21064e-05	-0.131556	0.0310092
6:32841136:T:A	0.377251	-0.0965855	0.109387
6:32841319:T:C	4.79668e-05	-0.121468	0.0298791
6:32841330:C:A	4.7916e-05	-0.121477	0.0298794
6:32841370:C:T	0.151273	0.0649625	0.0452685
6:32841596:A:G	3.95771e-05	-0.121224	0.0294953
6:32841729:G:A	6.44308e-05	-0.119478	0.0298996
6:32841800:T:G	4.21393e-05	-0.122213	0.0298413
6:32842050:T:C	4.94085e-05	-0.121168	0.029856
6:32842210:A:G	4.2834e-05	-0.122184	0.029862
6:32842230:T:G	0.125281	0.0685853	0.0447399
6:32842252:A:G	4.30015e-05	-0.122027	0.0298301
6:32842454:C:CA	0.0339914	-0.0686757	0.0323916
6:32842484:C:T	4.30532e-05	-0.122016	0.0298295
6:32842783:A:G	0.482033	-0.0476427	0.0677669
6:32842975:C:T	0.0981461	0.0757433	0.0457965
6:32843581:TACTC:T	0.00259332	-0.0947613	0.0314588
6:32843616:T:A	0.0847909	0.079407	0.0460721
6:32843618:T:A	0.0525247	0.0890068	0.045908
6:32843624:TTTC:T	0.082645	-0.0597553	0.0344304
6:32843651:C:G	0.921391	-0.0141003	0.142888
6:32843721:G:C	5.60998e-06	-0.136898	0.0301499
6:32843921:C:G	4.75994e-05	-0.122942	0.0302284
6:32843922:CAAAAA:C	0.000474898	-0.112739	0.0322615
6:32843968:C:G	5.05231e-05	-0.122214	0.0301526
6:32844214:T:A	8.91862e-05	-0.116406	0.0297085
6:32844397:A:G	0.0756938	-0.19244	0.108341
6:32844523:G:A	7.62433e-05	-0.117642	0.0297384
6:32845145:G:C	9.0741e-05	-0.116316	0.0297171
6:32845168:T:C	9.08413e-05	-0.116309	0.0297174
6:32845220:T:A	8.98129e-05	-0.11636	0.0297096
6:32845494:G:T	0.000141886	-0.113295	0.0297763
6:32845496:C:A	0.00019274	-0.111237	0.0298355
6:32845567:AAAAAAAAAAAACCTC:A	0.000470952	-0.110504	0.0316018
6:32845568:AAAAAAAAAAACCTC:A	0.00048879	-0.109991	0.0315448
6:32845569:AAAAAAAAAACCTC:A	0.000445627	-0.111146	0.0316522
6:32845570:AAAAAAAAACCTC:A	0.000526732	-0.10871	0.0313575
6:32845571:AAAAAAAACCTC:A	0.000569697	-0.107694	0.0312551
6:32845572:AAAAAAACCTC:A	0.000652395	-0.106526	0.03125
6:32845573:AAAAAACCTC:A	0.000449986	-0.109427	0.0311857
6:32845577:AAC:A	0.00038149	-0.118827	0.0334481
6:32845578:ACCTC:A	0.000301134	-0.111036	0.0307211
6:32845634:T:A	0.000222712	-0.110454	0.0299192
6:32845729:T:C	9.00555e-05	-0.116339	0.029709
6:32845873:A:G	9.14832e-05	-0.116384	0.0297496
6:32846187:T:C	0.144518	-0.0632954	0.0433777
6:32846191:T:C	0.0413009	-0.0843898	0.0413575
6:32846250:A:G	0.126225	0.0683489	0.044697
6:32846322:A:G	0.000154856	-0.112684	0.0297858
6:32846335:C:T	0.12637	0.0683224	0.0446968
6:32846480:C:T	0.000142654	-0.113589	0.0298642
6:32846483:G:C	0.000142174	-0.113619	0.0298654
6:32846587:C:T	0.000144854	-0.113457	0.0298592
6:32846599:TAA:T	0.000213109	-0.110683	0.0298906
6:32846599:TAA:TA	0.869469	-0.00935579	0.0569317
6:32846610:AAG:A	0.194821	-0.120735	0.0931275
6:32846668:T:TCC	0.814582	0.0162178	0.0691534
6:32846668:T:TCCC	4.4238e-05	-0.127951	0.0313288
6:32847309:GC:G	0.000119551	-0.11454	0.0297736
6:32847614:C:A	0.851019	0.0153002	0.0814628
6:32847881:GT:G	6.86708e-05	-0.11758	0.0295366
6:32847972:C:G	6.52043e-05	-0.11786	0.0295157
6:32848133:T:C	9.57531e-05	-0.115159	0.0295196
6:32848423:CAA:C	0.000363545	-0.109884	0.030821
6:32848436:AAAT:A	0.0538306	-0.216042	0.112043
6:32848889:T:C	9.29022e-05	-0.114135	0.0292023
6:32848897:A:T	0.438722	-0.0394097	0.0508936
6:32848998:C:T	0.000152195	-0.112553	0.0297172
6:32849009:A:G	0.000152195	-0.112553	0.0297172
6:32849225:G:A	0.000248016	-0.107674	0.0293847
6:32849269:C:CA	0.835834	-0.00768427	0.0370816
6:32849284:AG:A	0.000171811	-0.111249	0.0296095
6:32849285:G:A	0.000168603	-0.111701	0.0296925
6:32849285:GGC:G	0.109209	-0.186915	0.116694
6:32849286:GC:G	0.0812913	-0.104341	0.0598548
6:32849339:T:C	0.436544	-0.0395936	0.0508888
6:32849841:G:C	0.000155347	-0.109949	0.0290689
6:32850055:A:T	0.277791	-0.0482083	0.0444196
6:32850258:AAT:A	7.33463e-05	-0.117558	0.0296476
6:32850259:AT:A	9.5842e-05	-0.11558	0.0296292
6:32850293:GA:G	0.711602	-0.0426681	0.115411
6:32850293:GA:GAA	0.465713	-0.06242	0.0855688
6:32850622:CTAAT:C	3.03069e-06	-0.330708	0.0708348
6:32851075:A:T	8.77567e-05	-0.11581	0.0295271
6:32851563:CCTGGTAT:C	0.000120666	-0.114884	0.0298805
6:32851567:GT:G	0.000126891	-0.115035	0.0300164
6:32852568:T:TA	0.010742	-0.0752148	0.0294846
6:32852569:T:A	0.0954951	-0.0498525	0.0299038
6:32852647:T:C	0.896829	-0.00418181	0.0322501
6:32852760:CTTTTTTTTTT:C	0.224235	-0.0374794	0.0308385
6:32852787:AG:A	0.306808	-0.0547394	0.0535641
6:32852790:A:G	0.987436	-0.000510646	0.0324287
6:32852795:A:C	0.836613	-0.00685763	0.0332527
6:32852887:T:C	0.529134	0.0640272	0.101739
6:32853004:C:A	0.673177	-0.0489676	0.116094
6:32853221:G:GT	0.345794	0.0321224	0.034072
6:32853237:C:T	0.738826	-0.0320696	0.0961873
6:32853253:A:C	0.493124	-0.0348233	0.050811
6:32853277:C:T	0.476411	-0.022668	0.0318332
6:32853288:C:G	0.000978664	-0.0968824	0.0293887
6:32853373:C:T	0.376318	0.0385206	0.0435408
6:32853374:A:G	0.508278	-0.0219006	0.0331065
6:32853408:G:T	0.890091	-0.00461326	0.0333837
6:32853458:G:A	0.488357	-0.035335	0.050994
6:32853462:G:A	0.123605	-0.0625515	0.0406227
6:32853504:T:C	0.00493281	-0.0931064	0.0331176
6:32853516:G:A	0.152734	0.0631171	0.0441396
6:32853558:T:G	0.877321	-0.0109139	0.0707012
6:32853607:G:A	0.00327379	-0.0972625	0.0330736
6:32853648:G:A	0.46406	0.0924323	0.126243
6:32853977:GTGGA:G	0.0194284	-0.0749395	0.0320637
6:32853986:T:TA	0.184856	-0.0836654	0.0630985
6:32853987:G:A	0.144623	-0.0682237	0.0467673
6:32854014:T:G	0.717102	-0.0214749	0.0592682
6:32854014:T:TAGAG	0.858113	-0.00955337	0.0534376
6:32854052:T:C	0.919871	-0.00332047	0.0330079
6:32854199:T:C	0.940403	0.00241198	0.0322617
6:32855340:C:G	0.0668219	-0.0596358	0.0325368
6:32855366:C:T	0.886666	-0.00457242	0.0320816
6:32856096:A:ATAACTT	0.00940689	-0.0822115	0.0316575
6:32856233:CCTAA:C	0.672925	-0.0490083	0.116096
6:32856429:T:C	0.602642	0.0502893	0.0965979
6:32856482:T:C	0.909731	0.00365618	0.0322479
6:32856562:G:GTGCT	0.922646	0.00313978	0.032335
6:32856564:G:T	0.819664	0.00765955	0.033598
6:32856891:T:G	0.954358	-0.00189231	0.0330625
6:32856913:G:A	0.92284	0.00313553	0.0323728
6:32856934:T:C	0.923665	0.00309889	0.0323414
6:32857086:T:C	0.164152	0.0624822	0.0449111
6:32857187:A:C	0.608952	0.050729	0.0991635
6:32857209:G:C	0.56022	0.0222972	0.0382774
6:32857211:C:CA	0.632248	0.0211138	0.0441189
6:32857212:C:A	0.118211	0.0719705	0.0460663
6:32857212:C:CACACACACACACACACA	0.146816	0.0614708	0.0423683
6:32857703:A:C	0.91179	-0.00355359	0.0320777
6:32857803:G:T	0.711763	-0.0347337	0.0940045
6:32857966:T:G	0.921151	-0.00326625	0.0329976
6:32858126:A:G	0.602642	0.0502893	0.0965979
6:32858218:G:A	0.937011	0.00254907	0.0322558
6:32858351:A:T	0.897649	-0.00412953	0.0321034
6:32858421:ATCTTC:A	0.937191	0.00254178	0.0322559
6:32858475:T:C	0.659634	-0.0582881	0.132347
6:32858554:C:T	0.496913	0.0580195	0.0854038
6:32859365:C:T	0.949128	-0.00211077	0.0330829
6:32859712:T:C	0.92112	-0.00326755	0.0329978
6:32859825:G:C	0.0686965	0.0832092	0.045709
6:32860231:G:GA	0.675513	0.0407821	0.0974263
6:32861059:T:G	0.705466	0.0368033	0.0973753
6:32861168:A:G	0.707257	0.0365487	0.0973221
6:32861183:G:C	0.183291	-0.0549731	0.0413117
6:32861217:A:G	0.840208	-0.00647189	0.0320983
6:32861253:T:C	0.91544	-0.00350464	0.0330068
6:32861500:AT:A	0.80053	0.0242636	0.0960322
6:32861616:G:T	0.0964918	-0.0540759	0.0325346
6:32861678:G:C	0.708533	-0.0262966	0.0703444
6:32861776:C:CA	0.489017	-0.0352786	0.0509899
6:32861805:C:T	0.879135	-0.00501805	0.0329992
6:32861887:G:C	0.830933	-0.0068474	0.0320714
6:32862270:A:C	0.824199	-0.00713034	0.0320973
6:32862289:T:C	0.823536	-0.00715886	0.0321025
6:32862370:G:C	0.511212	-0.0334993	0.0509921
6:32862398:G:C	0.130667	0.0678102	0.0448635
6:32862575:G:GCGC	0.705952	-0.0121467	0.0321939
6:32862601:A:AG	0.573133	-0.0182378	0.0323685
6:32862607:T:A	0.780494	-0.00905433	0.0324907
6:32862910:A:T	0.988705	-0.00142069	0.100358
6:32862958:C:G	0.3261	-0.051407	0.0523492
6:32863416:G:A	0.899454	0.0137244	0.108621
6:32864383:A:G	0.200863	0.0498087	0.0389406
6:32864890:G:C	0.24239	0.0458693	0.039237
6:32865178:A:C	0.712735	0.0395437	0.107402
6:32865180:C:A	0.352757	0.0661509	0.071187
6:32865180:C:CA	0.293238	0.0425852	0.040517
6:32866095:A:G	0.749649	-0.0197072	0.0617585
6:32866174:T:C	0.335373	0.0407248	0.0422743
6:32866266:C:T	0.368241	0.0359284	0.0399305
6:32866427:T:C	0.265326	0.0437925	0.0393149
6:32866445:G:A	0.265034	0.0438198	0.0393154
6:32866458:C:A	0.257052	0.0445422	0.0393001
6:32866520:C:T	0.334865	0.0407656	0.0422722
6:32866544:T:A	0.902158	-0.0152345	0.123922
6:32866545:C:A	0.958965	0.00615267	0.11958
6:32866930:A:G	0.341037	0.0402552	0.0422796
6:32866964:C:A	0.203709	0.0495085	0.0389507
6:32866995:AGTTGT:A	0.724723	-0.0347625	0.098714
6:32867159:T:C	0.721967	-0.0350606	0.0985316
6:32867512:T:TA	0.250376	0.045128	0.039261
6:32867881:C:A	0.218487	0.0541341	0.0439914
6:32868300:T:C	0.245452	0.045549	0.0392168
6:32868374:T:A	0.341706	0.0384669	0.0404573
6:32868459:TC:T	0.690519	0.0247982	0.0622834
6:32868527:ACTCT:ACT	0.26294	0.045571	0.0407078
6:32868546:G:A	0.885872	0.0104569	0.0728548
6:32868607:C:A	0.253082	0.0448599	0.0392511
6:32868687:AC:A	0.0210476	-0.105674	0.0458034
6:32868780:T:TG	0.200158	0.0499093	0.0389581
6:32869624:T:G	0.958708	-0.00478742	0.0924652
6:32869708:C:T	0.245452	0.045549	0.0392168
6:32869709:G:A	0.000179793	-0.151122	0.040344
6:32870137:CAAG:C	0.245435	0.0455516	0.0392176
6:32870783:G:A	0.241911	0.045882	0.0392078
6:32870841:A:G	0.355114	0.0357762	0.0386889
6:32870907:G:C	0.247546	0.137103	0.118567
6:32871025:G:C	0.245443	0.0455501	0.039217
6:32871434:T:C	0.245721	0.0456303	0.0393091
6:32871444:A:G	0.245736	0.0456288	0.0393091
6:32871472:G:T	0.245817	0.045515	0.0392178
6:32871520:A:G	0.467284	-0.0367	0.050488
6:32871521:A:T	0.468658	-0.0365636	0.050456
6:32871568:CTT:C	0.502494	-0.0338842	0.0505303
6:32871691:A:AC	0.201374	0.0497519	0.0389403
6:32871708:GA:G	0.910431	-0.00733673	0.0652185
6:32871709:A:G	0.721935	-0.0350646	0.0985308
6:32871973:A:G	0.721967	-0.0350606	0.0985316
6:32872001:A:G	0.301249	-0.0307562	0.0297518
6:32872116:C:T	0.245452	0.045549	0.0392168
6:32872305:A:G	0.245574	0.0455383	0.0392177
6:32872312:T:C	0.245574	0.0455383	0.0392177
6:32872432:A:AT	0.241442	0.0459643	0.0392392
6:32872499:G:T	0.343064	0.0387137	0.0408316
6:32872505:A:G	0.342636	0.0387495	0.0408333
6:32872519:G:T	0.231268	0.0474949	0.039675
6:32872674:C:CA	0.303821	0.0415067	0.0403654
6:32872704:C:T	0.335233	0.0407341	0.0422716
6:32872812:C:CAG	0.185952	0.0536469	0.0405602
6:32872827:TA:T	0.724557	-0.0108925	0.0309118
6:32872978:C:T	0.422362	-0.0404121	0.0503684
6:32873166:C:CT	0.258094	0.044525	0.039371
6:32873207:A:T	0.457163	0.0311993	0.0419613
6:32873547:C:A	0.189004	0.0547424	0.0416757
6:32873944:A:T	0.308188	0.0442518	0.0434253
6:32873965:T:TA	0.182208	0.0517923	0.0388252
6:32874047:G:GT	0.0285627	0.0723148	0.0330285
6:32874197:A:T	0.41811	0.0339104	0.04188
6:32875004:A:T	0.182816	0.0525059	0.0394149
6:32875635:T:TG	0.24608	0.0475614	0.0410039
6:32876304:CAT:C	0.0500158	-0.0604333	0.030836
6:32876659:C:T	0.189245	0.0517544	0.0394225
6:32877768:T:A	0.182627	0.0525408	0.0394241
6:32877991:TACTCA:T	0.150463	0.0572554	0.0398189
6:32877994:TCAA:T	0.150495	0.0572519	0.0398195
6:32878007:A:T	0.000197463	0.377907	0.101527
6:32878481:A:G	0.180992	0.0527408	0.0394262
6:32879193:G:A	0.721967	-0.0350606	0.0985316
6:32879429:C:A	0.055826	-0.122858	0.064243
6:32879614:GT:G	0.183973	0.0523838	0.0394272
6:32879749:G:A	0.721967	-0.0350606	0.0985316
6:32880374:C:T	0.377447	-0.0444148	0.0503221
6:32880396:T:G	0.302151	-0.108034	0.104702
6:32880545:C:G	0.267838	0.0444945	0.0401555
6:32880577:A:AT	0.185628	0.0522025	0.039439
6:32880673:G:A	0.442771	-0.0388566	0.0506261
6:32880993:C:T	0.326084	-0.029303	0.0298391
6:32881323:G:C	0.285496	0.120938	0.113233
6:32881325:G:A	0.379355	-0.0442396	0.0503246
6:32881491:A:G	0.286292	0.12074	0.113233
6:32882980:C:G	0.296791	0.118134	0.113227
6:32883043:G:A	0.722042	-0.0350507	0.0985316
6:32883367:GT:G	0.111422	-0.0524592	0.0329552
6:32883368:T:A	0.141971	-0.0488579	0.0332709
6:32883378:A:AAAC	0.370189	-0.0450461	0.0502679
6:32883378:A:C	0.95079	0.00695219	0.112651
6:32883380:A:AC	0.340929	-0.049047	0.0515021
6:32883391:TC:T	0.590279	-0.0554095	0.102909
6:32883433:T:TACA	0.290192	-0.0314615	0.0297452
6:32883435:C:A	0.279808	0.120185	0.111205
6:32883789:G:T	0.722117	-0.0350409	0.0985317
6:32883804:C:T	0.317469	0.113094	0.113131
6:32883963:T:A	0.633048	-0.047815	0.100149
6:32884252:G:A	0.403625	-0.0420596	0.0503608
6:32884838:A:G	0.412149	-0.0413088	0.0503693
6:32885505:A:G	0.236771	0.0460851	0.038953
6:32885558:T:C	0.324703	0.0418272	0.0424711
6:32885623:A:G	0.533776	0.0651992	0.104779
6:32885627:C:T	0.533747	0.0652036	0.104779
6:32885680:C:CA	0.672158	-0.0230226	0.0544026
6:32885685:A:AAAT	0.4138	0.098196	0.120158
6:32885687:AT:A	0.466377	0.0290313	0.039857
6:32885688:T:A	0.454391	0.0296226	0.0395963
6:32885709:T:C	0.452025	0.087948	0.116945
6:32886415:C:T	0.392108	0.0959455	0.112112
6:32886753:C:T	0.0489422	-0.127854	0.0649306
6:32886779:A:C	0.123253	0.143057	0.092818
6:32887150:G:C	0.11389	0.0720763	0.0455906
6:32887339:C:T	0.974802	0.00296953	0.0940115
6:32887469:A:G	0.301022	0.0412327	0.0398674
6:32887483:C:CA	0.046493	0.0892976	0.0448531
6:32887726:G:A	0.223251	0.0601459	0.0493837
6:32888885:G:C	0.32713	0.0781058	0.079707
6:32889347:C:CACAA	0.0491001	-0.0695498	0.0353453
6:32889593:A:G	0.805621	-0.025204	0.102423
6:32889878:C:A	0.520956	0.0700237	0.109093
6:32890624:A:G	0.72045	-0.0352783	0.0985818
6:32890900:TACAA:T	0.107353	0.0681695	0.0423359
6:32890902:C:A	0.107608	0.0710488	0.0441561
6:32890908:AAAAC:A	0.00401378	-0.10576	0.0367597
6:32890909:AAAC:A	0.0153434	-0.0900032	0.0371274
6:32890920:C:A	0.574013	-0.0397187	0.0706549
6:32890921:A:AAC	0.356554	0.0383726	0.041621
6:32890938:AC:A	0.584302	-0.0712785	0.130281
6:32890939:C:A	0.645665	-0.0597947	0.130047
6:32890939:C:CA	0.6555	-0.0575755	0.129054
6:32891679:AG:A	0.435196	-0.0456923	0.058555
6:32891841:C:T	0.0931942	-0.0568199	0.0338459
6:32891849:T:G	0.195342	0.0544846	0.042075
6:32891912:C:CA	0.157259	0.059874	0.0423332
6:32892138:A:C	0.382609	-0.040535	0.0464265
6:32892688:A:G	0.463257	0.0590973	0.0805695
6:32892716:C:G	0.185593	0.0561634	0.0424281
6:32892745:T:A	0.719673	0.0335812	0.0935683
6:32893532:G:T	0.187052	0.0559726	0.0424243
6:32893687:A:C	0.000262033	-0.150125	0.0411279
6:32894412:C:A	0.395098	-0.0581944	0.0684311
6:32894442:T:A	0.182288	0.0528843	0.0396511
6:32894506:C:G	0.169392	0.054827	0.0398985
6:32894520:T:G	0.169644	0.0547964	0.0398999
6:32894597:G:A	0.164395	0.0553749	0.0398254
6:32894699:T:A	0.156807	0.0564122	0.0398422
6:32894791:T:A	0.0013377	0.321823	0.100326
6:32894997:C:T	0.169442	0.0548185	0.039897
6:32895100:G:A	0.165585	0.0552226	0.0398279
6:32895104:G:A	0.252601	0.0513123	0.0448513
6:32895359:A:G	0.472177	0.0579101	0.080549
6:32895643:A:G	0.168219	0.0549719	0.039894
6:32895667:C:A	0.639317	-0.0272514	0.0581483
6:32895894:G:C	0.159332	0.0561573	0.0399037
6:32895903:G:A	0.159307	0.0561629	0.0399053
6:32895973:AT:A	0.137899	0.0596138	0.0401803
6:32895984:G:A	0.186578	0.0528269	0.039997
6:32896191:T:C	0.16818	0.0572762	0.0415625
6:32896225:A:G	0.314216	0.0450362	0.0447491
6:32896330:A:G	0.231875	-0.0356259	0.029799
6:32897847:A:AGAGG	0.584909	0.0544364	0.0996587
6:32897942:G:A	0.245619	0.0527259	0.045412
6:32898056:T:A	0.246239	0.0526608	0.0454155
6:32898219:T:A	0.484339	0.068042	0.0972944
6:32899469:C:T	0.078152	-0.11466	0.0650919
6:32899695:CA:C	0.465055	-0.0234684	0.0321244
6:32899882:G:A	0.137241	-0.0778892	0.0524103
6:32899924:GA:G	0.0266663	-0.0923239	0.0416555
6:32899924:GA:GAA	0.00787829	0.140174	0.0527517
6:32899931:A:G	0.321271	0.0867066	0.0874191
6:32900018:C:G	0.0631053	0.0573122	0.0308387
6:32900120:G:A	0.619392	0.0403182	0.0811703
6:32900139:C:G	0.444058	0.0750601	0.0980717
6:32900264:C:T	0.000978782	0.223407	0.0677698
6:32900406:G:GCA	0.0117743	-0.0875222	0.0347471
6:32900406:G:GCACA	0.977355	-0.00118784	0.0418471
6:32900406:G:GCACACACA	0.0702821	-0.197458	0.109087
6:32900430:A:ACACC	0.575769	-0.0242903	0.0434085
6:32900760:T:A	0.208115	-0.0641996	0.0510021
6:32900818:T:C	0.341443	0.0958895	0.100796
6:32900883:G:A	0.801944	-0.0213987	0.0853107
6:32900972:C:G	0.0264153	-0.0736507	0.0331752
6:32901007:A:G	0.0204536	-0.0769026	0.0331774
6:32901765:C:T	0.615808	0.0439492	0.087583
6:32902003:G:T	0.148183	-0.0951918	0.0658321
6:32903733:C:T	0.107306	-0.0734828	0.0456296
6:32904061:C:T	0.91569	0.00716429	0.0676746
6:32904899:C:T	3.15918e-06	-0.442338	0.0949185
6:32905540:A:G	0.123383	-0.148067	0.0961018
6:32905827:A:G	0.339118	-0.0673461	0.0704525
6:32906271:T:A	0.106006	-0.112049	0.0693199
6:32907278:G:C	0.00815443	-0.0999573	0.0377824
6:32907819:GT:G	0.512039	-0.0641007	0.0977641
6:32907820:T:A	0.677483	-0.0399561	0.0960712
6:32907820:TA:T	0.00287378	-0.0988474	0.03316
6:32907849:G:T	0.409598	0.0976718	0.118447
6:32909144:C:G	0.0910185	0.0936208	0.0553953
6:32910482:T:G	0.752182	-0.0155962	0.0493923
6:32910559:GT:G	0.0402593	0.117153	0.0571177
6:32910722:C:T	0.0907252	0.115914	0.0685237
6:32910722:CT:C	0.988521	-0.000916036	0.0636686
6:32911048:G:C	0.945364	0.00268171	0.0391318
6:32911330:T:A	0.0498059	-0.181648	0.0926007
6:32911391:T:A	0.286346	-0.0716664	0.0672185
6:32911530:T:TA	0.255952	-0.0756164	0.0665631
6:32911697:A:C	0.613986	0.0555812	0.110194
6:32912627:T:C	0.455788	-0.0353537	0.0474037
6:32912636:C:T	0.884465	0.0123187	0.0847743
6:32913901:A:G	0.300993	-0.0688515	0.0665678
6:32916091:A:G	0.96119	0.00403812	0.0829858
6:32916541:C:CTTT	0.202761	0.0691647	0.0543012
6:32916555:G:A	0.090927	0.0936487	0.0553961
6:32916699:C:T	0.055089	0.0726279	0.0378631
6:32917042:A:C	0.0909141	0.0936524	0.0553961
6:32919231:ACC:A	0.920673	0.0038664	0.038825
6:32919233:CCT:C	0.783002	0.0106637	0.0387196
6:32919357:A:G	0.0987075	0.0912574	0.0552689
6:32919524:G:A	0.764027	0.0116089	0.0386709
6:32919575:A:G	0.327071	-0.077297	0.0788721
6:32919867:C:T	0.966805	-0.00210366	0.0505498
6:32920165:G:A	0.734977	0.0263405	0.0778125
6:32920566:T:C	0.961315	0.0040251	0.0829851
6:32922068:A:T	0.0641511	-0.0614468	0.0331943
6:32922529:C:T	0.239865	0.065197	0.0554715
6:32922622:CA:C	0.517532	-0.0227097	0.0350916
6:32922639:G:A	0.108079	0.200061	0.124502
6:32922908:A:C	0.0240076	-0.0682012	0.0302175
6:32922991:A:G	0.010136	-0.167351	0.065088
6:32923577:CTT:C	0.298992	0.0305401	0.0294051
6:32923596:AAG:A	0.13234	-0.200517	0.133239
6:32923691:G:A	0.948569	0.00323912	0.0502163
6:32924298:TA:T	0.00739347	-0.163494	0.0610374
6:32924423:T:C	0.405484	-0.0644298	0.0774521
6:32924853:T:C	0.10661	0.0948889	0.058805
6:32925206:G:A	0.327338	-0.0772406	0.078858
6:32925297:G:A	0.875545	0.0173262	0.110627
6:32925298:A:AAATCCC	0.610383	0.0487182	0.0956147
6:32925315:C:A	0.0581377	-0.0704666	0.0371922
6:32925315:C:CA	0.583491	-0.0241555	0.0440559
6:32925416:T:C	0.31214	-0.0850607	0.0841567
6:32925467:A:G	0.402451	-0.0913033	0.109051
6:32925473:C:T	0.0907595	0.0936951	0.0553949
6:32925484:AT:A	0.532945	0.0519936	0.0833876
6:32925485:T:A	0.635506	0.039637	0.0836238
6:32925854:C:G	0.327423	-0.0772227	0.0788536
6:32925859:T:TA	0.103664	0.0956839	0.0587975
6:32926048:G:GT	0.558632	-0.0611861	0.104614
6:32928037:C:CTA	0.105238	0.0941041	0.0580898
6:32928044:T:C	0.104004	0.0899946	0.0553559
6:32928222:A:T	0.748801	0.0499305	0.155925
6:32928225:C:T	0.110393	0.0750842	0.0470326
6:32928243:AG:A	0.0101751	0.271795	0.105764
6:32928310:G:A	0.743481	0.0126426	0.0386334
6:32928390:A:AT	0.541749	-0.0192597	0.0315645
6:32928390:A:T	0.830996	-0.0159131	0.0745608
6:32928415:A:T	0.434939	-0.0592965	0.0759463
6:32928994:C:CCA	0.0932391	-0.0748071	0.0445664
6:32928994:C:CCACA	0.165071	-0.0633196	0.0456122
6:32929012:A:AC	0.464631	-0.0427287	0.0584331
6:32930594:A:G	0.947702	0.00329377	0.0502155
6:32930656:AT:A	0.102892	0.0958069	0.0587415
6:32930679:G:A	0.155247	-0.100386	0.0706327
6:32930745:G:C	0.0103418	-0.166868	0.0650763
6:32931349:A:T	0.101174	0.0907984	0.0553924
6:32931434:T:C	0.101209	0.0907966	0.055397
6:32931536:T:C	0.732207	0.0132104	0.0386054
6:32931691:T:C	0.0115505	-0.16475	0.0652324
6:32932567:C:T	0.948827	-0.00273521	0.042618
6:32932620:A:AAAAC	0.0380355	0.117911	0.0568392
6:32932620:A:AAAACAAAC	0.545928	-0.0176192	0.029177
6:32932882:GATA:G	0.236542	0.0656395	0.055454
6:32933222:T:C	0.0113172	-0.0899441	0.0355125
6:32933499:TA:T	0.8796	-0.0058914	0.0388932
6:32933978:G:C	0.420032	-0.056075	0.0695404
6:32934047:G:A	0.103913	0.0956068	0.0587926
6:32934132:G:A	0.985216	0.000935869	0.0505065
6:32934276:C:T	0.000553032	0.228438	0.0661436
6:32934670:A:T	0.42004	-0.0560746	0.0695411
6:32935587:G:A	0.608355	-0.0522784	0.102022
6:32935900:A:AGTC	0.130385	0.0850897	0.0562544
6:32936238:A:T	0.129294	-0.0565362	0.0372711
6:32936598:T:G	0.476501	-0.0479967	0.0674165
6:32936607:A:C	0.0969871	0.0919724	0.0554171
6:32936621:C:T	0.131096	0.151978	0.100661
6:32936748:TGG:TG	0.253325	-0.0929141	0.0813388
6:32936874:G:A	0.0134362	-0.129487	0.0523817
6:32936994:G:A	0.971173	-0.00431376	0.119372
6:32937008:T:G	0.135185	0.182346	0.122055
6:32937172:C:T	0.000858494	-0.264598	0.0793822
6:32937291:C:T	0.393507	-0.0681472	0.0798655
6:32937381:C:A	0.238391	0.0653803	0.0554531
6:32937475:G:T	0.255947	0.0629985	0.0554554
6:32937982:G:T	0.94131	0.00369845	0.0502344
6:32938199:G:A	0.0935914	0.0929136	0.0554129
6:32938297:A:AG	0.095931	0.0922638	0.0554167
6:32938310:C:T	0.947438	0.00331043	0.0502155
6:32938772:G:GT	0.0959622	0.0922548	0.0554166
6:32938773:T:TG	0.0198303	0.196375	0.0842976
6:32939864:AGC:A	0.937999	-0.00853195	0.109685
6:32939885:T:G	0.66849	-0.0703648	0.164318
6:32940142:C:T	0.850626	-0.0093001	0.0493845
6:32940339:C:T	0.597577	0.0468815	0.0888094
6:32940554:G:C	0.238415	0.0653767	0.055453
6:32940617:G:A	0.020982	-0.155077	0.0671821
6:32940621:C:T	0.408076	0.0445535	0.0538551
6:32940804:T:C	0.199394	0.129704	0.101072
6:32941127:G:C	0.434812	0.0673263	0.0862071
6:32941214:C:A	0.130135	0.085148	0.0562564
6:32941488:T:C	0.392553	0.0664764	0.0777504
6:32941604:T:TA	0.0146771	-0.127419	0.0522155
6:32941669:C:T	0.000538459	-0.276329	0.0798441
6:32941783:G:T	0.392582	0.0664723	0.0777505
6:32941921:A:G	0.857482	-0.00886279	0.0493528
6:32943030:TTTAA:T	0.896542	-0.00386742	0.0297424
6:32943031:TTAAG:T	0.28999	-0.0310534	0.0293471
6:32943032:TAAG:T	0.893027	-0.0039956	0.0297127
6:32943033:AAG:A	0.924209	-0.0028241	0.0296857
6:32943056:AGG:A	0.625993	-0.0208031	0.0426839
6:32943059:G:GT	0.445912	0.0414427	0.0543689
6:32943060:G:T	0.159158	0.0768983	0.0546187
6:32943061:G:GT	0.977134	-0.000921201	0.0321405
6:32943062:G:T	0.287098	-0.0395787	0.0371802
6:32943084:T:A	0.761803	-0.0168134	0.0554689
6:32943088:A:T	0.206529	0.0646367	0.0511704
6:32943303:GTT:G	0.63741	0.0370617	0.0786333
6:32943599:TTTC:T	0.00827404	-0.10032	0.0379901
6:32943661:AG:A	0.475784	0.0269735	0.0378257
6:32943979:C:CT	0.396994	-0.0243045	0.0286947
6:32944061:G:T	0.173003	0.14921	0.109502
6:32945887:GT:G	0.00195407	0.254095	0.0820421
6:32946384:C:CAG	0.872455	-0.00795565	0.0495552
6:32946386:C:A	0.99544	-0.000288878	0.0505427
6:32946444:T:C	0.0398378	-0.0821347	0.03996
6:32946522:G:A	0.222161	0.0677636	0.0555075
6:32946577:T:TGG	0.596888	0.041614	0.0786833
6:32946606:CAG:C	0.037311	-0.0709692	0.0340814
6:32946624:CT:C	0.0389114	-0.0709428	0.0343528
6:32946705:C:T	0.0321002	0.124887	0.0582724
6:32946806:G:T	0.0267545	0.261972	0.118267
6:32946817:G:T	0.080446	0.129655	0.0741688
6:32946828:T:G	0.157772	-0.0903753	0.0639777
6:32946830:T:G	0.997445	-0.000177486	0.0554267
6:32946837:A:T	0.0533355	-0.0568479	0.0294214
6:32946838:G:GT	0.350369	0.0404381	0.0433015
6:32946842:G:T	0.60778	0.0188408	0.0367092
6:32946848:TG:T	0.227911	-0.040952	0.0339637
6:32946849:G:T	0.519777	-0.0215401	0.0334635
6:32946852:TTG:T	0.00486123	-0.116248	0.04128
6:32946853:TG:T	0.00439466	-0.118479	0.0415958
6:32946854:G:T	0.00640386	-0.11177	0.0409961
6:32946921:C:T	0.155668	-0.0641712	0.0451975
6:32946964:G:A	0.530308	-0.031294	0.0498681
6:32946979:C:T	0.0935409	0.0986239	0.0588094
6:32947192:A:G	0.00463365	-0.182927	0.0646053
6:32947217:T:C	0.866056	0.008513	0.0504713
6:32947247:G:C	0.556555	0.046401	0.0789179
6:32947420:ACAG:A	0.849917	-0.0177932	0.0940323
6:32947429:C:CATAGTGCAAAT	0.0539854	-0.076865	0.0398894
6:32947431:A:T	0.160237	-0.118149	0.084135
6:32947464:G:T	0.00551558	-0.178381	0.0642753
6:32947544:T:TGG	0.113747	-0.145851	0.0922192
6:32948031:G:A	0.869895	0.00826745	0.0504754
6:32948287:T:G	0.138303	0.0882899	0.0595692
6:32948288:T:C	0.138303	0.0882899	0.0595692
6:32948296:G:C	0.613621	0.0174337	0.0345283
6:32948343:C:T	0.274906	-0.0858797	0.0786563
6:32948548:A:C	0.962837	0.00597395	0.128214
6:32948607:C:CT	0.260096	0.0351047	0.031172
6:32948607:C:T	0.717857	0.0109635	0.0303425
6:32948639:G:A	0.76807	0.0254599	0.0863337
6:32948951:AT:A	0.755666	0.0162181	0.0521186
6:32948968:CTG:C	0.142094	0.137973	0.0939847
6:32949031:G:T	0.611861	-0.05917	0.11661
6:32949460:GGGA:G	0.889518	0.00701418	0.0504932
6:32949631:C:T	0.0232502	-0.0774565	0.0341324
6:32949638:C:CTGTAGTCCCAGCT	4.53541e-07	-0.511007	0.10129
6:32949726:A:G	0.368011	0.048545	0.0539266
6:32949727:C:T	0.00797316	-0.137209	0.0517145
6:32949756:CAAAA:CAAA	0.350617	0.0295724	0.0316826
6:32949756:CA:C	0.580974	0.01764	0.0319587
6:32949759:A:T	0.00273854	-0.146929	0.0490475
6:32949962:G:T	0.482274	0.0265719	0.0378167
6:32950044:A:G	0.052659	-0.0771163	0.0397977
6:32950195:C:A	0.135926	-0.149844	0.10049
6:32950583:TTGTC:T	0.236032	0.0395982	0.0334173
6:32950711:C:G	0.849404	-0.0122632	0.0645839
6:32951993:G:A	0.159058	-0.152741	0.108462
6:32952168:G:A	0.348076	-0.0279699	0.0298082
6:32952782:C:T	0.661992	-0.0307377	0.0703114
6:32953775:C:CT	0.000404409	-0.281026	0.0794488
6:32954634:A:C	0.130471	0.0553687	0.0366136
6:32955042:C:A	0.512505	0.0342891	0.0523543
6:32955233:T:G	0.4808	0.0612108	0.0868218
6:32955389:G:A	0.0536756	-0.0688925	0.0357059
6:32956651:TTTATTTA:T	0.220076	-0.0687086	0.0560279
6:32956720:T:C	0.0527807	-0.0854451	0.0441187
6:32956787:T:C	0.0641317	-0.0822427	0.0444252
6:32956967:C:T	0.283478	0.144515	0.13474
6:32957063:T:C	0.06359	-0.0825556	0.0445033
6:32957090:T:C	0.0286277	-0.0681238	0.031127
6:32957127:T:TCACCCCA	0.102533	-0.0724143	0.0443527
6:32957134:A:ACACCCCA	0.0607665	-0.0834405	0.0444971
6:32957156:A:G	0.0640331	-0.0824088	0.0444984
6:32957389:C:A	0.604583	-0.0155387	0.0300079
6:32957402:AG:A	0.111334	0.0580592	0.0364641
6:32957842:A:G	0.412062	0.0241277	0.0294143
6:32957904:A:T	0.411763	0.024143	0.0294142
6:32958021:T:C	0.765028	-0.0300454	0.100525
6:32958161:A:G	0.479097	0.0207576	0.0293287
6:32958362:C:A	0.784685	0.0164489	0.0602042
6:32958362:CA:C	0.29279	-0.0338144	0.0321423
6:32958380:A:AG	0.0183262	-0.153861	0.0652243
6:32958380:A:G	0.0183262	-0.153861	0.0652243
6:32958496:AT:A	0.135911	-0.0498415	0.0334239
6:32958504:G:T	0.811439	-0.0336299	0.140965
6:32958505:G:GT	0.405167	0.0396077	0.047581
6:32958505:G:GTT	0.687548	-0.0129424	0.0321802
6:32958505:G:T	0.865964	0.0116482	0.0690109
6:32959095:T:C	0.0714772	0.0661404	0.0366951
6:32959118:A:G	0.058466	-0.084044	0.0444163
6:32959160:T:C	0.0584607	-0.0840458	0.0444164
6:32959266:G:T	0.0264423	-0.0690399	0.0311039
6:32959453:C:CT	0.0625758	-0.0659686	0.0354252
6:32959453:C:CTT	0.105667	0.0593146	0.0366597
6:32959460:TG:T	0.222686	0.0361637	0.0296566
6:32959461:G:A	0.105692	0.0593103	0.0366597
6:32959461:G:T	0.611559	-0.0152468	0.0300223
6:32959475:T:G	0.295585	0.0394966	0.0377616
6:32959720:AT:A	0.635747	-0.0142068	0.029994
6:32959920:CAG:C	0.0253912	-0.0695294	0.0311038
6:32960156:C:A	0.0970126	-0.0747216	0.0450262
6:32960170:C:A	0.113152	-0.0712797	0.0449945
6:32960240:A:G	0.0267644	-0.0688974	0.0311058
6:32960830:G:A	0.687337	-0.0166789	0.0414411
6:32960947:A:ATT	0.730609	-0.0106143	0.0308273
6:32960947:A:T	0.055315	-0.0830098	0.0433156
6:32961387:A:G	0.11561	0.057299	0.0364157
6:32961733:TTTTTTGG:T	0.00105203	-0.174631	0.0533026
6:32961734:TTTTTGG:T	0.000885525	-0.178557	0.0537081
6:32961743:T:TG	0.00716307	0.229161	0.0852164
6:32961752:T:G	0.460776	0.0525713	0.0712764
6:32961766:A:G	0.239992	-0.0487327	0.0414744
6:32961875:A:T	0.895558	0.0125347	0.0954843
6:32962556:C:T	0.227129	-0.100877	0.0835219
6:32962663:T:C	0.0181644	0.137707	0.0582949
6:32962701:C:T	0.88536	0.0125437	0.0870014
6:32962771:G:A	0.0567326	-0.0677811	0.0355738
6:32962783:T:C	0.440162	0.0227024	0.0294104
6:32962818:G:A	0.128404	0.0553977	0.0364356
6:32962828:C:A	0.350214	-0.0799626	0.0855971
6:32962828:C:CA	0.0435418	-0.0631607	0.0312913
6:32962862:A:T	0.00477101	-0.172748	0.0612124
6:32963016:A:G	0.119602	0.0559681	0.0359589
6:32963293:A:AT	0.0417757	0.0946124	0.0464755
6:32963293:A:G	0.0440445	0.120207	0.0596955
6:32963517:C:T	2.20548e-05	0.625621	0.147448
6:32963518:TGCC:T	1.72208e-05	0.628245	0.146165
6:32963528:C:T	1.71397e-05	0.628766	0.146251
6:32963844:T:A	0.0699809	0.0980993	0.0541377
6:32964194:A:AT	0.331001	0.0280988	0.0289053
6:32964231:G:A	0.770037	0.0240549	0.0822877
6:32964687:T:C	0.515057	-0.0493132	0.0757517
6:32964696:A:T	0.796662	0.00959719	0.0372461
6:32964715:C:T	0.2615	-0.0964965	0.0859387
6:32964840:G:GT	0.35111	-0.0636047	0.0682134
6:32965028:G:A	0.0463912	-0.198105	0.0994593
6:32965189:C:T	0.0109501	-0.09786	0.0384626
6:32965189:CT:C	0.0259542	0.0775343	0.0348172
6:32965363:T:G	0.383438	0.0322334	0.0369828
6:32965366:T:C	0.0664774	-0.15454	0.0842089
6:32965367:TTG:T	0.388629	0.0602081	0.0698383
6:32965368:TG:T	0.128491	0.111055	0.0730585
6:32965369:G:T	0.00508127	-0.160031	0.0571165
6:32965382:G:GA	0.376434	0.107497	0.121536
6:32965703:A:G	0.204536	0.113871	0.0897512
6:32965748:A:G	0.236315	-0.0461541	0.0389733
6:32965830:C:T	0.000118956	-0.285375	0.0741569
6:32965889:C:A	0.017447	-0.112327	0.0472527
6:32965949:C:G	0.0268452	-0.160297	0.0724095
6:32966237:C:A	0.072474	-0.135422	0.0753968
6:32966360:A:G	0.0110427	0.080297	0.0315962
6:32966842:A:AC	0.66999	0.0249243	0.0584854
6:32966860:A:G	0.00594889	0.0816179	0.0296729
6:32966872:ATT:A	0.0423858	0.0598985	0.0295108
6:32966874:T:A	0.00538886	0.0825035	0.0296474
6:32967060:T:A	0.0290429	-0.0872193	0.0399556
6:32967234:G:T	0.382399	0.0625956	0.071662
6:32967480:C:T	0.0742787	-0.132842	0.0744256
6:32967551:A:G	0.4144	-0.107988	0.13231
6:32967741:G:C	0.21387	0.0404644	0.0325539
6:32967755:TA:T	0.701457	-0.017073	0.0445359
6:32967760:AT:A	0.127026	-0.0474844	0.0311183
6:32967762:TTATTGAGTAAC:T	0.133777	-0.0480513	0.0320476
6:32967764:ATTGAGTAACC:A	0.124738	-0.0477581	0.0311089
6:32967914:G:C	0.181461	0.0435818	0.0326145
6:32967937:GC:G	0.188212	0.0429181	0.0326154
6:32968487:G:A	0.0029785	0.13155	0.0442936
6:32968851:G:C	0.172945	-0.112581	0.0826099
6:32968856:G:A	0.0390395	0.0699293	0.0338843
6:32969127:G:A	0.215694	0.0402398	0.0325023
6:32969390:C:A	0.209414	0.0408323	0.0325311
6:32970197:G:A	0.906853	0.00522175	0.0446267
6:32970264:T:TG	0.889503	0.00449514	0.0323546
6:32970359:A:T	0.41638	-0.0410642	0.0505269
6:32970398:C:A	0.375203	-0.107989	0.121777
6:32970411:A:AG	0.454344	-0.0357665	0.0478039
6:32970450:G:A	0.514519	-0.0266702	0.0409168
6:32970663:A:G	0.000354033	0.183434	0.0513509
6:32970717:G:A	0.00284194	0.13233	0.0443416
6:32970871:T:C	0.00297709	0.13157	0.0442982
6:32971544:A:AC	0.904778	0.00534099	0.0446467
6:32973260:C:T	0.00459635	0.151162	0.053338
6:32973263:A:T	0.432713	0.0248306	0.0316492
6:32973303:T:C	0.889576	-0.00806304	0.0580742
6:32973352:T:TTTTA	0.00851546	-0.101305	0.0385056
6:32973513:C:G	0.428513	0.0246979	0.0311945
6:32973748:A:G	0.83278	-0.017381	0.0823208
6:32973985:GA:G	0.389927	-0.0265777	0.0309133
6:32975511:A:G	0.18398	-0.0602859	0.0453756
6:32975699:G:C	0.127641	-0.053096	0.034852
6:32975869:G:A	0.857044	-0.00937864	0.0520637
6:32976013:G:A	0.781722	0.0197061	0.0711219
6:32976071:G:GA	0.382465	0.0615577	0.0704834
6:32976185:G:A	0.216558	-0.0547768	0.0443274
6:32976540:A:C	0.79068	-0.0212686	0.0801296
6:32977668:C:G	0.676868	0.0166034	0.0398411
6:32978164:CA:C	0.673198	0.0168066	0.0398485
6:32978215:G:A	0.025608	-0.0710489	0.0318305
6:32978411:A:G	0.398524	0.105988	0.125539
6:32978412:A:G	0.784073	-0.0215558	0.0786664
6:32978787:G:GT	0.25366	-0.0453311	0.0397117
6:32979020:G:A	0.0794201	-0.0659365	0.0375908
6:32979150:G:C	0.12083	0.0687156	0.0442955
6:32979677:G:A	0.471646	0.0363778	0.0505386
6:32979679:G:C	0.00301903	0.100629	0.03393
6:32979770:G:C	0.00384383	-0.0857604	0.0296677
6:32980077:AGTTTTTTT:A	0.085821	-0.0595434	0.0346612
6:32980078:GTTTT:G	0.0106754	-0.0778406	0.0304881
6:32980082:TTTTG:T	0.00604766	-0.0839726	0.030589
6:32980085:TG:T	0.85511	0.0181627	0.0994661
6:32980133:G:C	0.0168887	-0.0726656	0.0304152
6:32980201:TCCTG:T	0.632981	-0.0251592	0.0526855
6:32980203:CTG:C	0.633573	-0.0251206	0.0526965
6:32980204:TG:T	0.629337	-0.0254486	0.0527258
6:32980206:CCT:C	0.635632	-0.0250013	0.0527659
6:32980222:G:A	0.0140683	-0.0746574	0.030404
6:32980232:A:C	0.740999	-0.0172878	0.0523032
6:32980258:A:T	0.509605	0.030274	0.0459078
6:32980261:T:TC	0.692446	-0.0284166	0.0718431
6:32980262:T:C	0.768181	-0.0218254	0.0740459
6:32980290:C:T	0.0036607	-0.0863527	0.0297152
6:32980302:G:A	0.0179305	-0.0719827	0.0304103
6:32980319:C:T	0.0163867	-0.0729571	0.0303964
6:32980343:T:C	0.0176135	-0.0721434	0.0303935
6:32980348:C:T	0.0176249	-0.0721239	0.0303884
6:32980393:G:A	0.125409	-0.0517943	0.0337982
6:32980423:CT:C	0.350462	-0.0475312	0.0509066
6:32980684:C:T	0.0160946	-0.0731756	0.0304042
6:32980729:A:G	0.0195321	-0.0709922	0.0304007
6:32980733:TC:T	0.0191486	-0.0712286	0.0304055
6:32980766:ATT:A	0.565858	0.0494634	0.0861487
6:32980766:ATT:AT	0.0233039	-0.0679744	0.0299656
6:32980977:C:CCTCT	0.0160148	-0.0731758	0.0303813
6:32980986:T:C	0.256825	0.0721476	0.0636262
6:32981196:T:TA	0.0132077	-0.0753355	0.0304002
6:32981213:T:G	0.013215	-0.0753346	0.0304023
6:32981221:G:T	0.0128	-0.075673	0.0303995
6:32981311:A:G	0.889516	-0.0126472	0.0910421
6:32981682:C:T	0.0186137	-0.0715152	0.0303909
6:32981848:A:G	0.46738	0.0353844	0.0486886
6:32981909:T:C	0.0142042	-0.206288	0.0841286
6:32981941:C:T	0.825964	-0.0155894	0.0708992
6:32982037:T:C	0.0300775	-0.168249	0.0775674
6:32982338:A:G	0.0177177	-0.0720585	0.0303857
6:32983260:C:T	0.816161	0.0163118	0.0701629
6:32983584:C:T	0.623377	0.0342654	0.069777
6:32983718:C:T	0.000822023	0.143598	0.0429257
6:32983850:C:G	0.461592	0.0385075	0.0523038
6:32983891:C:T	0.00100098	0.141639	0.0430482
6:32984089:T:C	0.816103	0.0163217	0.0701826
6:32984231:T:G	0.547619	0.0318876	0.0530284
6:32984451:A:G	0.0260229	-0.0778914	0.0349937
6:32984989:T:C	0.780989	-0.0161636	0.0581361
6:32985835:T:C	0.0420414	-0.0654026	0.0321687
6:32986158:C:T	0.535485	0.0327339	0.052826
6:32986447:T:C	0.460177	0.0385959	0.0522587
6:32986905:CTTTCACTTTCCCGTCTCATGCAAAG:C	0.502298	0.0372743	0.0555604
6:32986982:A:G	0.976862	0.00224373	0.0773613
6:32987110:T:C	0.0480062	-0.0640441	0.0323894
6:32987120:T:G	0.0469992	-0.0643404	0.032392
6:32987157:G:A	0.77876	0.0212926	0.0757919
6:32987157:G:C	0.0440878	-0.0651988	0.0323848
6:32987160:G:A	0.028908	-0.0706167	0.0323227
6:32987207:A:G	0.00177706	0.131729	0.0421512
6:32987542:G:C	0.00217136	0.129286	0.0421713
6:32987644:G:A	0.589309	0.0345291	0.0639621
6:32987737:G:A	0.711047	0.0279817	0.0755345
6:32987823:CAG:C	0.00619831	0.109153	0.0398789
6:32988197:G:A	0.573796	0.0418895	0.0744741
6:32988429:C:T	0.00257677	-0.190069	0.0630584
6:32988493:G:C	0.938769	-0.00350495	0.045627
6:32988749:T:C	0.646176	0.0412055	0.0897566
6:32988858:CAT:C	0.965628	-0.00611076	0.141805
6:32989041:G:C	0.0117669	-0.124205	0.0493061
6:32989104:G:A	0.0321037	-0.1824	0.0851096
6:32989175:T:G	0.156544	-0.0790132	0.0557691
6:32989277:C:A	0.0796952	-0.0568577	0.0324445
6:32989278:A:G	0.00905529	-0.082845	0.0317419
6:32989281:G:A	0.0656231	-0.0596275	0.0323888
6:32989338:T:G	0.00806692	-0.129946	0.0490498
6:32989382:AC:A	0.0351255	0.10814	0.0513265
6:32989407:G:T	0.0106134	-0.195436	0.0764864
6:32989442:T:C	0.00730447	-0.132631	0.0494405
6:32989468:T:C	0.0071701	-0.132909	0.0494298
6:32989477:T:G	0.00711897	-0.133016	0.0494257
6:32989521:C:T	0.0876948	0.0721274	0.0422369
6:32989522:A:G	0.00233204	-0.114485	0.0376061
6:32989572:G:A	0.0817372	-0.0563636	0.03238
6:32989593:C:A	0.568573	0.025881	0.045393
6:32989668:T:C	0.00507979	0.183171	0.065373
6:32989725:C:A	0.00584602	-0.13483	0.048917
6:32989731:C:A	0.183008	-0.0706283	0.0530422
6:32989749:A:G	0.00575625	-0.135013	0.0488939
6:32989772:GT:G	0.135455	0.0636574	0.0426392
6:32989773:TC:T	0.138192	0.0631918	0.0426235
6:32989774:C:A	0.139236	0.0637229	0.0430955
6:32989858:G:A	0.0484493	-0.0584982	0.0296433
6:32990000:C:G	0.0128768	-0.190209	0.0764762
6:32990193:T:A	0.00633059	-0.133293	0.0488228
6:32990195:G:A	0.0268394	0.0933037	0.0421455
6:32990481:A:T	0.00530925	-0.136093	0.0488202
6:32990701:G:A	0.19415	-0.0689245	0.0530841
6:32991344:C:T	0.473859	-0.054105	0.075543
6:32991356:T:C	0.653866	-0.0189499	0.0422613
6:32991358:T:C	0.854683	-0.00617803	0.0337326
6:32991935:T:C	0.00529311	-0.136138	0.0488187
6:32992036:A:T	0.70596	0.0171936	0.0455715
6:32992068:G:A	0.000112642	-0.110327	0.0285703
6:32992077:C:T	0.0344939	-0.070767	0.0334714
6:32992365:A:T	0.549356	0.0482635	0.0806104
6:32992405:C:A	0.110925	0.0675996	0.0424075
6:32992589:G:A	0.00108184	-0.0966004	0.0295565
6:32992942:G:T	0.0709755	-0.0585358	0.0324184
6:32992982:G:A	0.503474	0.0306863	0.0458667
6:32992990:G:A	0.0914154	-0.0545924	0.0323419
6:32993381:C:A	0.0044406	-0.139086	0.0488873
6:32993442:AT:A	0.284829	-0.0362886	0.0339294
6:32993503:GCAGATCACTTTGGGTAGTA:G	0.484275	0.0331234	0.0473568
6:32993507:AT:A	0.452574	0.0357204	0.0475555
6:32993629:G:A	0.00437725	0.18585	0.0652193
6:32993667:T:C	0.0927331	-0.054406	0.0323623
6:32993845:T:C	0.00529311	-0.136138	0.0488187
6:32993928:A:G	0.00529311	-0.136138	0.0488187
6:32994022:A:C	0.00529311	-0.136138	0.0488187
6:32994155:G:GT	0.0929761	-0.0543991	0.0323823
6:32994518:T:C	0.639563	0.0420687	0.0898308
6:32994754:A:G	0.00529311	-0.136138	0.0488187
6:32994941:ATTCTT:A	0.00273816	-0.11265	0.0376038
6:32995125:C:G	0.0956086	-0.0540171	0.032413
6:32995376:TTTTTTTTTTTTG:T	0.119899	0.151782	0.0975963
6:32995433:G:C	0.766767	-0.0196745	0.0663323
6:32995480:C:G	0.0132707	-0.118075	0.0476797
6:32995499:A:G	0.177123	-0.0721531	0.0534599
6:32995608:T:C	0.0970391	-0.0541422	0.0326279
6:32995616:C:G	0.0868258	-0.0558952	0.0326418
6:32996254:C:T	0.101398	-0.120597	0.0736195
6:32996571:T:G	0.180189	-0.157723	0.117689
6:32996600:G:C	0.209676	-0.0669241	0.053349
6:32996773:T:C	0.0354515	-0.0614819	0.0292331
6:32996802:C:T	0.185443	0.0407872	0.0308019
6:32996999:G:A	0.0273421	0.0923162	0.0418365
6:32997483:TC:T	7.1923e-05	-0.113521	0.0285958
6:32997504:T:C	0.433127	-0.0789914	0.100773
6:32997504:T:TC	0.0973139	-0.0537852	0.0324395
6:32997592:G:A	0.00223067	-0.152222	0.0497836
6:32997629:C:G	0.2573	-0.061099	0.0539364
6:32997877:T:A	0.0868044	-0.0557313	0.0325438
6:32997978:AT:A	0.088984	-0.0552975	0.032513
6:32998084:CAG:C	0.380651	0.154001	0.175661
6:32998549:T:C	0.00504092	0.182744	0.0651632
6:32998881:T:C	0.010227	-0.112835	0.0439378
6:32998933:C:CTTAA	0.0103117	-0.112714	0.0439397
6:32998967:G:T	0.346091	0.0292377	0.0310314
6:32999222:T:C	0.0107633	-0.112077	0.0439469
6:32999775:ATGAT:A	0.152428	-0.0850198	0.0594125
6:32999914:A:G	0.00784231	0.133249	0.0501166
6:32999960:C:T	0.0139638	0.125687	0.0511296
6:32999983:A:G	0.898645	0.00617762	0.0485002
6:33000135:G:A	0.100327	-0.0853803	0.0519575
6:33000150:C:T	0.0108689	0.0738527	0.0289972
6:33000207:A:G	0.991307	0.000955983	0.0877381
6:33000365:C:G	0.0667585	-0.143265	0.0781463
6:33000554:C:T	0.224454	0.0591773	0.0487148
6:33000839:CA:C	0.0765834	-0.0926759	0.0523337
6:33000844:A:T	0.0765834	-0.0926759	0.0523337
6:33001066:A:T	0.0993613	0.0499668	0.0303204
6:33001116:C:T	0.00215254	-0.121635	0.0396419
6:33001283:G:A	0.0608833	-0.148867	0.0794237
6:33001355:G:A	0.0560724	0.0645465	0.0337856
6:33001471:T:C	0.686276	0.0395969	0.0980331
6:33001840:C:T	0.0419332	-0.170309	0.0837236
6:33001854:T:C	0.0449941	-0.165648	0.0826296
6:33002105:T:A	0.0998766	0.0498799	0.0303138
6:33002337:C:G	0.846145	-0.0173871	0.089606
6:33002361:TTC:T	0.0286324	0.0917355	0.0419169
6:33002361:TTC:TTCTC	0.150013	-0.0548039	0.0380718
6:33002361:TTC:TTCTCTC	0.310941	0.0466336	0.0460238
6:33002363:C:CTT	0.0313534	0.0895754	0.0416135
6:33002373:CTCTT:C	0.402536	0.0314016	0.0375124
6:33002375:CTTTCTT:C	0.868777	-0.00963033	0.0582907
6:33002384:T:C	0.995291	0.000456124	0.0772897
6:33003120:A:G	0.123305	0.0467384	0.030329
6:33003625:A:G	0.329672	0.0603753	0.0619377
6:33004045:T:TTACA	0.0895049	-0.088262	0.0519795
6:33004289:G:A	0.934832	-0.006187	0.0756665
6:33004497:G:A	0.0375304	-0.178186	0.0856685
6:33004823:A:G	0.0397977	-0.164033	0.0797887
6:33005070:G:A	0.103077	-0.0852552	0.0523001
6:33005335:T:A	0.0471168	0.0671058	0.0338022
6:33005338:G:A	0.0505122	0.0660953	0.033798
6:33005373:C:T	0.0893383	-0.0883366	0.0519964
6:33005472:A:G	0.0992247	0.0499775	0.0303147
6:33005564:A:G	0.0996528	0.0499135	0.0303142
6:33006796:C:T	0.0906545	-0.0879925	0.0520064
6:33007019:C:T	0.506006	0.0282995	0.0425513
6:33007297:T:C	0.362341	0.0280663	0.0308111
6:33007321:C:T	0.0926628	0.0509558	0.0303035
6:33007639:T:A	0.0895049	-0.088262	0.0519795
6:33007641:C:G	0.629977	0.0177223	0.0367867
6:33008342:TATTAATTA:T	0.600862	0.0192222	0.0367423
6:33008368:A:ATTAT	0.462287	0.0445048	0.0605437
6:33008368:A:T	0.640291	0.039978	0.0855526
6:33009005:A:G	0.0898032	-0.0882002	0.0519914
6:33009173:T:A	0.286924	-0.123089	0.115588
6:33009173:T:TA	0.393619	-0.104218	0.122168
6:33009174:A:T	0.122715	0.0593911	0.0384788
6:33009352:A:T	0.583068	0.0234705	0.0427585
6:33009397:T:A	0.976907	0.00210678	0.0727801
6:33009421:C:T	0.0492947	-0.162094	0.0824472
6:33009537:C:CAT	0.213143	0.0456396	0.0366592
6:33009537:C:CATAT	0.026327	-0.147297	0.0663095
6:33009537:C:CATATAT	0.791236	-0.034239	0.129347
6:33009555:CAT:C	0.729199	-0.0136725	0.039494
6:33009577:CAT:C	0.0915199	0.0493565	0.0292494
6:33009597:A:ATC	0.0286872	-0.181041	0.0827516
6:33009657:A:ATC	0.0236256	0.257361	0.113717
6:33009677:CAT:C	0.353313	0.0635052	0.0684189
6:33009743:CAT:C	0.635191	0.0161136	0.033964
6:33009800:A:C	0.751274	-0.0496863	0.156759
6:33009834:TG:T	0.757865	-0.0155006	0.05028
6:33009857:A:G	0.40541	0.0370126	0.0444864
6:33010055:T:C	0.271695	-0.0633168	0.0576043
6:33010482:G:C	0.402573	0.0371881	0.0444284
6:33010602:G:A	0.0333258	-0.0853256	0.040094
6:33010627:T:C	0.0859802	-0.0899072	0.0523631
6:33010674:A:G	0.134402	-0.0876021	0.0585198
6:33010683:G:GT	0.0917603	-0.0877894	0.052064
6:33010685:T:G	0.157994	-0.0827584	0.0586169
6:33010686:T:C	0.157994	-0.0827584	0.0586169
6:33011165:C:T	0.0378998	-0.0829599	0.0399626
6:33011763:C:T	0.919706	-0.00364437	0.0361529
6:33011823:C:T	0.248209	-0.066803	0.0578525
6:33012000:C:T	0.246863	-0.0669972	0.0578558
6:33012087:T:C	0.263169	-0.0647146	0.057836
6:33012240:G:A	0.246505	-0.067056	0.0578628
6:33012368:G:C	0.0467544	-0.175388	0.0882005
6:33012405:T:C	0.0375399	-0.0831334	0.039971
6:33012770:G:A	0.0374104	-0.0831928	0.0399724
6:33012895:T:C	0.093766	0.0569137	0.0339609
6:33013088:A:G	0.73513	0.0243292	0.0719141
6:33013114:G:A	0.909702	-0.00859663	0.0757987
6:33013132:C:T	0.0364437	-0.0835586	0.0399431
6:33013488:A:AGTTTTT	0.0272053	0.0767917	0.03477
6:33013501:G:GT	0.0663427	0.0728064	0.0396527
6:33013515:T:TG	0.0929436	-0.0872266	0.0519184
6:33013523:G:A	0.821131	-0.0111423	0.0492824
6:33013612:C:T	0.0898379	-0.0881764	0.0519831
6:33013690:G:A	0.908907	-0.00867301	0.0758013
6:33013793:C:T	0.327675	0.0606584	0.0619717
6:33013889:T:C	0.27021	-0.0637596	0.0578277
6:33014171:G:C	0.668476	0.0503138	0.117489
6:33014303:T:G	0.0326418	-0.0854081	0.0399764
6:33014313:A:G	0.0326418	-0.0854081	0.0399764
6:33014318:T:C	0.30702	-0.0604002	0.0591292
6:33014453:T:C	0.336457	-0.0567513	0.0590428
6:33015194:C:A	0.0379299	-0.143207	0.0689951
6:33015245:A:G	0.518141	0.0274984	0.0425531
6:33015421:C:T	0.0711071	-0.0919808	0.0509647
6:33015436:C:T	0.00259033	-0.119406	0.0396358
6:33015447:T:C	0.0711184	-0.0919774	0.0509649
6:33015535:G:T	0.00648812	0.178158	0.0654501
6:33015804:G:T	0.30624	-0.0604468	0.0590795
6:33015823:T:C	0.0333559	-0.084998	0.0399469
6:33016072:C:A	0.0694698	-0.0924377	0.05092
6:33016087:T:C	0.291368	-0.0624996	0.0592343
6:33016299:A:G	0.0695375	-0.0924174	0.0509211
6:33016499:G:A	0.326355	0.0433971	0.0442159
6:33016508:C:T	0.823704	-0.0109723	0.049251
6:33016538:G:T	0.0262559	-0.0894725	0.0402593
6:33016539:T:C	0.246985	-0.0697936	0.0602862
6:33016707:C:T	0.226822	-0.0722887	0.0598126
6:33017014:G:A	0.420149	-0.0750537	0.0930998
6:33017227:T:A	0.000849984	0.0983428	0.0294794
6:33017238:A:G	0.0718416	-0.0846032	0.0469986
6:33017457:A:G	0.144934	0.0449165	0.0308141
6:33017564:TC:T	0.0822139	-0.0877541	0.0504919
6:33017772:TC:T	0.0025088	-0.119165	0.0394288
6:33017877:T:C	0.0606846	-0.160532	0.0855812
6:33017895:C:T	0.173449	-0.0668467	0.0491085
6:33017950:A:G	0.170495	-0.067312	0.0491108
6:33018083:G:A	0.0461888	0.0831289	0.0416965
6:33018112:A:G	0.0445112	0.0837525	0.0416836
6:33018377:C:T	0.000121021	0.112756	0.0293326
6:33018396:T:C	0.0524256	0.08168	0.0421113
6:33018400:C:G	0.0492653	0.0829128	0.0421672
6:33018438:AT:A	0.100594	0.181796	0.110718
6:33018439:TC:T	0.000111089	0.113468	0.0293577
6:33018458:C:T	0.00250179	-0.11974	0.0396082
6:33018548:G:A	0.0214543	-0.0755687	0.0328575
6:33018642:G:A	0.0297053	0.0959915	0.0441543
6:33018957:C:T	0.0296188	0.0960928	0.0441776
6:33019082:G:C	0.060228	0.0783952	0.0417191
6:33019346:T:A	0.0928805	-0.139445	0.0829835
6:33019686:T:C	0.752623	-0.0167715	0.0532122
6:33019973:A:T	0.0160066	0.125729	0.0521964
6:33020168:T:C	0.0286519	0.11608	0.0530471
6:33020286:C:G	0.0295675	0.112955	0.0519135
6:33020352:T:C	0.0333496	0.110364	0.0518664
6:33020387:G:C	0.852148	0.00923105	0.0495285
6:33020604:C:T	0.206524	0.0537764	0.0425722
6:33020696:C:A	0.887053	0.00588545	0.041437
6:33020777:C:T	0.873378	0.00659253	0.0413665
6:33020831:A:C	0.774775	0.0117905	0.0412063
6:33020849:A:G	0.861094	0.00722665	0.0412993
6:33020907:T:C	0.861246	0.0072187	0.0412996
6:33021146:T:A	0.301244	0.119357	0.115458
6:33021161:T:C	0.871203	0.00670026	0.0413263
6:33021192:A:T	0.873149	0.00659846	0.0413282
6:33021221:A:G	0.872531	0.00663826	0.0413742
6:33021225:G:A	0.872203	0.00665527	0.0413728
6:33021256:G:A	0.870534	0.00674404	0.0413795
6:33021362:A:G	0.862763	0.00714264	0.0413207
6:33021372:C:T	0.857818	0.00740374	0.0413266
6:33021415:C:T	0.858984	0.00734279	0.0413288
6:33021455:A:G	0.845342	0.00807515	0.0413973
6:33021474:C:T	0.836394	0.00855384	0.0414213
6:33021495:C:T	0.824205	0.00921785	0.0414956
6:33021505:T:A	0.79013	0.011043	0.0414931
6:33021518:T:C	0.791551	0.0109673	0.0414964
6:33021531:A:G	0.787253	0.011199	0.0414965
6:33021540:C:G	0.787691	0.0111754	0.0414962
6:33021571:T:C	0.787731	0.0111742	0.0414999
6:33021575:G:A	0.78818	0.0111497	0.0414988
6:33021700:T:C	0.638456	0.0191495	0.0407559
6:33021714:C:G	0.797859	0.0106117	0.0414326
6:33021756:C:T	0.795472	0.0107394	0.0414309
6:33021775:T:A	0.796184	0.0107011	0.0414305
6:33021813:T:C	0.129888	0.110509	0.0729651
6:33021815:A:G	0.795797	0.0107297	0.0414611
6:33021904:G:A	0.751946	-0.031214	0.0987551
6:33021918:T:G	0.426806	0.0495654	0.0623725
6:33022023:A:G	0.867982	0.00687799	0.0413782
6:33022037:C:T	0.265691	0.0490557	0.0440737
6:33022062:C:T	0.826303	0.00908286	0.0413901
6:33022307:T:C	0.925543	0.00387431	0.0414569
6:33022333:C:A	0.854147	0.00764812	0.0416044
6:33022336:T:C	0.862774	0.0071923	0.0416114
6:33022337:G:A	0.862683	0.00719709	0.0416114
6:33022368:C:T	0.8824	0.00615085	0.0415801
6:33022467:A:G	0.853365	0.00768391	0.0415737
6:33022487:G:A	0.838343	0.00845139	0.0414258
6:33022518:A:G	0.863995	0.0070845	0.0413595
6:33022605:C:T	0.884023	0.0132447	0.0907968
6:33022775:C:T	0.88475	0.00598204	0.0412694
6:33022779:T:C	0.865166	0.00702159	0.0413517
6:33022788:G:C	0.668365	0.0147754	0.0344904
6:33022797:A:C	0.849829	0.00783024	0.0413561
6:33022803:G:A	0.864911	0.00703448	0.0413487
6:33022809:C:T	0.405325	0.0637316	0.0765868
6:33022832:T:C	0.128933	-0.118308	0.0779201
6:33022961:C:T	0.904624	-0.00489656	0.0408653
6:33022970:A:G	0.000431733	0.327205	0.092959
6:33022995:C:T	0.88982	-0.0056621	0.0408723
6:33023150:C:T	0.97921	0.00106757	0.0409661
6:33023162:C:T	0.978806	0.00108832	0.040967
6:33023198:TA:T	0.984195	0.000812548	0.041016
6:33023199:A:G	0.981286	0.000962111	0.0410159
6:33023251:T:C	0.967576	0.00167454	0.0411951
6:33023256:T:C	0.967907	0.00165811	0.0412115
6:33023265:A:G	0.964657	0.00182708	0.0412331
6:33023296:T:TG	0.944638	0.00286991	0.0413281
6:33023370:C:T	0.938742	0.00318676	0.0414668
6:33023399:G:A	0.930602	0.00362573	0.041633
6:33023408:T:C	0.925055	0.00391481	0.0416166
6:33023431:T:G	0.914469	0.00447501	0.0416653
6:33023452:A:G	0.896071	0.00543917	0.0416392
6:33023566:A:T	0.0143957	0.138378	0.0565445
6:33023579:A:G	0.0873508	0.0545973	0.0319368
6:33023723:G:C	0.0586055	0.107609	0.0569014
6:33023761:T:C	0.934688	0.00319072	0.0389357
6:33023792:A:C	0.0252641	-0.0676148	0.030221
6:33023848:GGAATA:G	0.0972155	-0.0978974	0.0590275
6:33023880:T:C	0.594775	-0.0159055	0.0299016
6:33023926:C:T	0.489127	-0.0204864	0.0296176
6:33023946:A:G	0.795548	-0.00765546	0.0295449
6:33023974:G:C	0.36588	0.0874787	0.0967452
6:33023996:T:A	0.91784	-0.00310531	0.0301036
6:33024031:T:C	0.153835	0.0632637	0.0443608
6:33024032:C:A	0.418957	-0.0251448	0.0311108
6:33024132:G:A	0.891602	0.00453051	0.0332447
6:33024166:A:G	0.991819	-0.000341896	0.0333437
6:33024178:T:A	0.900424	0.00448031	0.0358066
6:33024224:G:A	0.248929	-0.0347166	0.030111
6:33024229:G:A	0.452213	0.0346859	0.0461414
6:33024235:G:A	0.00306266	-0.114237	0.0385757
6:33024273:T:A	0.0478819	0.118861	0.0600791
6:33024324:G:C	0.0103978	0.16607	0.0648124
6:33024606:C:G	0.871867	-0.0054761	0.0339523
6:33024711:T:C	0.486714	0.0234294	0.0336849
6:33024795:A:T	0.460242	0.0250947	0.033983
6:33024814:T:C	0.897384	0.00444591	0.0344734
6:33024823:T:C	0.75419	0.0103161	0.0329463
6:33024860:T:C	0.00408284	0.322619	0.112345
6:33024908:T:C	0.765155	0.00984093	0.0329438
6:33024972:A:G	0.652332	0.0147872	0.0328222
6:33025017:T:C	0.200734	0.0977124	0.0763699
6:33025044:A:G	0.788511	0.00883452	0.0329346
6:33025045:G:A	0.0959256	0.205205	0.123251
6:33025050:A:G	0.789476	0.00879306	0.0329339
6:33025107:A:AC	0.0762058	-0.052842	0.0298014
6:33025110:C:T	0.683959	0.0457441	0.112375
6:33025133:A:AC	0.0394359	-0.115484	0.0560707
6:33025270:AAGC:A	0.922516	-0.00310763	0.0319501
6:33025369:C:T	0.645938	0.0512778	0.111616
6:33025386:G:A	0.828624	0.00712036	0.0328936
6:33025493:G:A	0.0091874	-0.0951759	0.0365359
6:33025671:C:G	0.0708879	-0.0537819	0.0297763
6:33025712:C:T	0.974818	-0.00109167	0.0345836
6:33025740:T:C	0.900991	0.0041138	0.0330667
6:33025787:G:C	0.0434141	-0.0690843	0.0342052
6:33025792:C:CA	0.0412112	-0.060846	0.029806
6:33025821:G:T	0.021218	-0.0818483	0.0355232
6:33025822:T:C	0.0304655	-0.0795808	0.0367751
6:33025824:C:A	0.0149325	-0.086319	0.0354636
6:33025884:G:A	0.0429196	-0.0692073	0.034185
6:33025990:C:G	0.65177	0.0510172	0.113044
6:33025992:C:A	0.0178188	-0.0841298	0.0355074
6:33026013:TC:T	0.0623359	-0.0555314	0.0297931
6:33026015:C:T	0.0741842	-0.0531791	0.0297843
6:33026084:G:A	0.0420613	-0.0606474	0.0298328
6:33026087:C:G	0.0420647	-0.060646	0.0298326
6:33026139:AT:A	0.0424804	-0.0604801	0.029811
6:33026169:G:A	0.0425027	-0.0604746	0.0298115
6:33026185:G:A	0.717174	-0.0123906	0.0342057
6:33026189:C:T	0.0606957	-0.0559568	0.0298324
6:33026196:G:A	0.0618954	-0.055698	0.0298322
6:33026212:T:G	0.0560543	-0.0576239	0.0301599
6:33026214:G:A	0.0560779	-0.0576179	0.0301596
6:33026214:G:GA	0.0520333	-0.0579913	0.0298485
6:33026316:C:T	0.0713244	-0.0537034	0.0297789
6:33026355:C:T	0.631624	0.0535217	0.111633
6:33026388:C:A	0.937633	0.00268136	0.0342688
6:33026423:C:T	0.0812011	-0.0519754	0.0298065
6:33026433:T:C	0.937708	0.00267814	0.0342689
6:33026517:C:T	0.0725156	-0.0534974	0.0297892
6:33026524:T:C	0.0725259	-0.053495	0.0297889
6:33026540:G:A	0.0724481	-0.0535087	0.0297884
6:33026604:C:T	0.0571416	-0.0567329	0.0298245
6:33026606:A:G	0.0571416	-0.0567329	0.0298245
6:33026673:G:T	0.0647075	-0.0549583	0.029751
6:33026697:T:G	0.0646843	-0.0549645	0.0297518
6:33026721:T:<CN0>	0.0943072	-0.0499701	0.0298668
6:33026722:ATTT:A	0.740315	0.0102827	0.0310245
6:33026742:A:T	0.813697	0.0073314	0.0311102
6:33026806:T:G	0.780349	0.00869405	0.0311766
6:33026844:C:T	0.780389	0.00869239	0.0311766
6:33027207:A:G	0.908602	0.00975082	0.0849363
6:33027249:T:C	0.653188	-0.0453089	0.100835
6:33027305:C:T	0.868155	0.0125129	0.075378
6:33027409:A:AC	0.44455	-0.0399626	0.0522706
6:33027553:C:T	0.832911	-0.0161577	0.076588
6:33027575:G:A	0.990534	0.000869544	0.0732882
6:33027714:C:T	0.953923	-0.00492145	0.0851741
6:33028029:G:T	0.868514	0.0124782	0.0753757
6:33028293:C:G	0.738194	0.0104102	0.0311453
6:33028306:T:C	0.762049	0.00943984	0.0311761
6:33028318:A:G	0.731881	0.0106832	0.0311805
6:33028343:T:C	0.754916	0.00973882	0.0311977
6:33028349:G:A	0.877497	-0.00538603	0.0349417
6:33028468:G:C	0.762625	0.00941113	0.031159
6:33028483:T:C	0.762503	0.00941615	0.0311592
6:33028541:CGTGGGGAG:C	0.595545	0.0169825	0.0319931
6:33028542:G:A	0.791222	0.00874578	0.0330374
6:33028543:T:G	0.795915	0.00851715	0.0329309
6:33028556:A:ACCAGG	0.843788	0.00890057	0.045169
6:33028562:A:ACCGTG	0.508713	0.0460546	0.0696907
6:33028638:G:A	0.0434571	-0.070047	0.0346889
6:33028653:T:G	0.0374778	-0.0628462	0.030207
6:33028685:T:C	0.0383858	-0.0625268	0.0301958
6:33028686:G:A	0.0383858	-0.0625268	0.0301958
6:33028717:G:A	0.00699563	-0.118512	0.0439412
6:33028728:A:C	0.0493187	-0.059501	0.0302677
6:33028734:C:T	0.0493268	-0.0594986	0.0302675
6:33028750:G:A	0.0483747	-0.0593948	0.0300876
6:33028758:A:G	0.0992384	-0.0493919	0.0299607
6:33028820:C:T	0.0168916	-0.0925123	0.0387233
6:33028830:C:T	0.157285	-0.0425125	0.0300598
6:33028878:A:G	0.0110397	-0.0972708	0.0382739
6:33028881:A:AG	0.124606	-0.046486	0.0302697
6:33028884:A:G	0.0188973	-0.091196	0.0388473
6:33028988:T:C	0.0655415	-0.0547927	0.0297536
6:33029009:A:G	0.0627385	-0.0553804	0.0297578
6:33029035:A:G	0.900412	0.00434553	0.0347251
6:33029074:C:T	0.0387188	-0.0639368	0.0309297
6:33029075:CG:C	0.126607	-0.0463167	0.0303195
6:33029080:CCCT:C	0.128113	-0.0461697	0.0303431
6:33029081:CCT:C	0.116129	-0.0476966	0.0303562
6:33029089:AC:A	0.147848	-0.0442465	0.0305744
6:33029090:C:A	0.00705018	-0.097947	0.0363512
6:33029125:G:A	0.133028	-0.0451579	0.0300598
6:33029132:C:T	0.0117895	-0.0954048	0.0378834
6:33029137:C:T	0.132775	-0.0451881	0.0300603
6:33029148:T:C	0.011841	-0.0787327	0.0312823
6:33029160:G:C	0.0163944	-0.0835991	0.0348327
6:33029160:G:T	0.864428	0.00587942	0.0344349
6:33029205:C:T	0.0681034	-0.0543271	0.0297793
6:33029216:A:T	0.862873	0.00598939	0.0346772
6:33029223:C:T	0.0666512	-0.0545905	0.0297655
6:33029233:C:CT	0.196705	-0.0823691	0.0638027
6:33029255:G:T	0.0652757	-0.0548837	0.0297736
6:33029276:T:C	0.0680244	-0.0543045	0.0297584
6:33029326:T:A	0.0626045	-0.0554661	0.0297886
6:33029359:TAA:T	0.0595115	-0.056005	0.0297204
6:33029363:A:T	0.0593574	-0.0560358	0.0297188
6:33029384:C:T	0.0606128	-0.0558954	0.0297901
6:33029385:A:G	0.0606128	-0.0558954	0.0297901
6:33029392:T:C	0.0606122	-0.0558955	0.0297901
6:33029409:T:G	0.0638504	-0.0552086	0.0297906
6:33029456:G:A	0.0619642	-0.0555718	0.0297724
6:33029460:A:G	0.0619642	-0.0555718	0.0297724
6:33029486:C:G	0.523003	-0.0230467	0.0360824
6:33029491:G:A	0.0659222	-0.0547279	0.0297604
6:33029506:A:G	0.0559543	-0.0581881	0.0304428
6:33029511:G:A	0.0914895	-0.0505531	0.0299558
6:33029514:T:G	0.0914895	-0.0505531	0.0299558
6:33029599:G:A	0.0610769	-0.055619	0.0296961
6:33029639:C:A	0.0548514	-0.0569502	0.0296608
6:33029668:C:T	0.0545766	-0.0570403	0.029674
6:33029687:T:C	0.0550769	-0.0569248	0.0296751
6:33029690:C:T	0.0550769	-0.0569248	0.0296751
6:33029729:G:A	0.0132336	-0.0776221	0.0313318
6:33029741:T:C	0.484599	-0.0252213	0.0360859
6:33029753:G:A	0.484552	-0.0252236	0.0360853
6:33029770:T:C	0.125599	-0.134613	0.0878854
6:33029775:A:G	0.0690267	-0.0543007	0.0298643
6:33029776:G:C	0.0690267	-0.0543007	0.0298643
6:33029795:T:C	0.486186	-0.0251248	0.0360787
6:33029827:G:C	0.049407	-0.058416	0.0297273
6:33029925:A:G	0.0641433	-0.0554274	0.0299416
6:33029926:A:G	0.0392676	-0.0626573	0.0303959
6:33029930:A:G	0.0644184	-0.0553695	0.0299412
6:33029937:C:T	0.064422	-0.0553688	0.0299413
6:33029964:C:T	0.9131	-0.00406064	0.0372095
6:33030076:G:C	0.00843762	-0.0957833	0.0363637
6:33030099:G:A	0.0478997	-0.0588278	0.0297372
6:33030218:C:T	0.0402188	-0.0608655	0.0296688
6:33030261:C:T	0.0547647	-0.0573326	0.0298493
6:33030284:T:C	0.0574691	-0.0566793	0.0298355
6:33030297:T:C	0.0348033	-0.0638035	0.0302295
6:33030313:T:<INS:ME:SVA>	0.0929899	-0.0569004	0.0338726
6:33030324:C:G	0.0343836	-0.0742668	0.0351053
6:33030372:CTTTG:C	0.0733827	-0.0533871	0.0298178
6:33030382:TTTCTTTA:T	0.746814	-0.0132068	0.0409077
6:33030449:T:C	0.0594109	-0.0559323	0.0296701
6:33030470:G:T	0.0587013	-0.0561051	0.0296786
6:33030484:T:A	0.0583809	-0.0562609	0.0297232
6:33030511:C:G	0.0583876	-0.0562593	0.0297232
6:33030566:T:C	0.464522	-0.113865	0.155677
6:33030566:T:TAC	0.0375053	-0.0731575	0.0351681
6:33030585:C:T	0.0601092	-0.055878	0.0297225
6:33030620:T:G	0.0600841	-0.0558859	0.0297238
6:33030678:C:A	0.00666907	-0.231764	0.0854295
6:33030730:G:A	0.0640726	-0.0550934	0.0297533
6:33030755:T:C	0.0639991	-0.0551078	0.0297528
6:33030761:C:CATTT	0.0687501	-0.0541732	0.0297645
6:33030787:T:C	0.0594816	-0.0560209	0.0297254
6:33030875:A:G	0.0598261	-0.0558537	0.0296767
6:33030883:C:T	0.0596311	-0.0558944	0.0296757
6:33030928:A:G	0.513369	-0.0234991	0.0359533
6:33030932:A:T	0.0671896	-0.0544726	0.0297599
6:33030933:T:C	0.0746383	-0.0530368	0.0297511
6:33030945:GA:G	0.0713326	-0.0536927	0.0297738
6:33030945:G:T	0.0822584	-0.0517934	0.0298052
6:33030946:A:G	0.0713326	-0.0536927	0.0297738
6:33031072:GAACA:G	0.00973683	-0.0939527	0.0363448
6:33031103:A:G	0.0599062	-0.0559299	0.0297265
6:33031118:T:C	0.524874	-0.0228655	0.0359605
6:33031163:G:GA	0.0420863	-0.0626173	0.0308055
6:33031165:G:A	0.040334	-0.0633173	0.0308818
6:33031167:C:T	0.200624	-0.0402171	0.0314251
6:33031168:T:C	0.187034	-0.0415549	0.0314952
6:33031169:TA:T	0.0780713	-0.0534515	0.0303359
6:33031186:C:T	0.00801714	-0.0825423	0.0311322
6:33031195:C:G	0.0950896	-0.0508	0.0304348
6:33031198:T:C	0.0760981	-0.0539651	0.0304236
6:33031212:G:C	0.0846028	-0.0524294	0.0304012
6:33031224:T:TTTTTTG	0.0578119	-0.0607494	0.0320219
6:33031229:T:TGTTT	0.0340144	-0.0682764	0.0322074
6:33031250:G:A	0.054961	-0.057204	0.0298064
6:33031254:T:C	0.43273	-0.0287153	0.0366019
6:33031261:G:A	0.0547698	-0.0572765	0.0298207
6:33031287:T:G	0.0108077	-0.0796677	0.0312563
6:33031315:T:C	0.0588211	-0.0561573	0.0297203
6:33031406:A:G	0.0487806	-0.0586204	0.0297489
6:33031414:G:A	0.993766	-0.000271635	0.0347662
6:33031417:A:T	0.0488631	-0.0586045	0.0297517
6:33031442:T:C	0.0640733	-0.0550874	0.0297501
6:33031443:G:A	0.94244	0.00250493	0.0346925
6:33031448:A:C	0.0640457	-0.0550924	0.0297497
6:33031449:A:G	0.553497	-0.0212337	0.0358358
6:33031467:A:G	0.0548787	-0.0570843	0.029734
6:33031468:C:T	0.00542173	-0.0909767	0.0327155
6:33031478:C:T	0.55355	-0.0212308	0.0358356
6:33031503:T:G	0.972536	-0.00119692	0.0347655
6:33031506:G:GT	0.0485822	-0.058729	0.0297778
6:33031522:G:T	0.0259157	-0.0783987	0.0351962
6:33031539:A:C	0.98938	-0.000462449	0.0347433
6:33031551:A:G	0.0120394	-0.0783835	0.0312162
6:33031558:AC:A	0.0527035	-0.0580183	0.0299474
6:33031567:C:G	0.0639038	-0.0555027	0.0299553
6:33031595:C:T	0.0624848	-0.0553507	0.0297131
6:33031612:C:T	0.949871	0.00216302	0.0344052
6:33031677:G:A	0.0495743	-0.0583153	0.0296979
6:33031689:T:C	0.977877	-0.000954189	0.0344086
6:33031691:G:C	0.0495782	-0.0583143	0.0296979
6:33031767:G:A	0.0432908	-0.0607535	0.0300627
6:33031787:A:C	0.00932987	-0.0944661	0.036337
6:33031809:T:C	0.0681744	-0.0541765	0.0297045
6:33031819:C:T	0.0681744	-0.0541765	0.0297045
6:33031837:ATTTC:A	0.527168	-0.0227289	0.0359444
6:33031920:A:AG	0.0573896	-0.0568372	0.0299091
6:33031920:A:G	0.287551	-0.0358916	0.0337483
6:33031934:C:T	0.062656	-0.055627	0.0298809
6:33031986:A:C	0.0702767	-0.0540078	0.0298366
6:33031994:T:C	0.0702783	-0.0540075	0.0298365
6:33032013:T:C	0.00888904	-0.0959083	0.0366581
6:33032096:T:C	0.0578704	-0.0562991	0.029683
6:33032122:T:TA	0.526929	-0.0227411	0.0359428
6:33032127:A:ATAAAAAG	0.0601155	-0.0557835	0.0296729
6:33032130:A:AC	0.0601155	-0.0557835	0.0296729
6:33032130:A:C	0.0157082	-0.215092	0.0890418
6:33032131:C:A	0.593085	-0.0192914	0.0361012
6:33032136:G:A	0.0576332	-0.0563524	0.029683
6:33032159:A:C	0.0578359	-0.0563072	0.0296832
6:33032174:A:G	0.0358251	-0.063239	0.0301295
6:33032206:T:C	0.0598772	-0.0558356	0.029673
6:33032272:C:T	0.0595867	-0.0559638	0.0297073
6:33032277:A:G	0.0595911	-0.0559628	0.0297073
6:33032282:T:C	0.00963593	-0.0941245	0.0363608
6:33032306:C:T	0.00963593	-0.0941245	0.0363608
6:33032347:T:G	0.0555993	-0.0567961	0.0296715
6:33032358:A:T	0.0556054	-0.0567947	0.0296715
6:33032390:T:C	0.554409	-0.0212687	0.0359775
6:33032394:G:GA	0.056224	-0.0566734	0.0296829
6:33032430:A:C	0.0599145	-0.055827	0.0296728
6:33032518:G:C	0.00594894	-0.232473	0.0845177
6:33032585:A:C	0.0617684	-0.0554888	0.0297057
6:33032600:A:G	0.0617816	-0.0554868	0.0297061
6:33032623:G:A	0.858732	0.00616038	0.0346111
6:33032627:A:G	0.0623176	-0.0552482	0.0296391
6:33032636:A:G	0.0749006	-0.0529184	0.0297116
6:33032663:G:A	0.0660639	-0.0546921	0.0297565
6:33032668:A:G	0.0661683	-0.0546683	0.029755
6:33032692:C:T	0.0634425	-0.0552948	0.0297912
6:33032698:G:T	0.0632609	-0.0553239	0.0297864
6:33032703:C:T	0.0631765	-0.0553389	0.029785
6:33032788:C:A	0.0622546	-0.0553259	0.0296737
6:33032831:G:A	0.0411377	-0.0606344	0.0296916
6:33032851:T:C	0.968104	0.00125745	0.0314472
6:33032853:C:T	0.711136	-0.0124045	0.0334956
6:33032861:G:A	0.0473639	-0.0589375	0.0297209
6:33032913:C:T	0.0740086	-0.0530666	0.0297032
6:33032920:G:GTCAACATTTAT	0.012571	-0.0779328	0.0312269
6:33032921:T:TCAA	0.0236014	-0.0709508	0.0313448
6:33033055:A:T	0.0598966	-0.0558324	0.0296736
6:33033146:T:C	0.0380881	-0.0616456	0.0297244
6:33033170:T:C	0.0418245	-0.060708	0.0298281
6:33033177:G:A	0.0419338	-0.0606743	0.0298275
6:33033178:G:A	0.0389092	-0.0616613	0.0298581
6:33033188:C:T	0.0437517	-0.0604456	0.0299761
6:33033199:T:C	0.00882281	-0.0961028	0.0366966
6:33033202:C:T	0.0580567	-0.0568204	0.0299801
6:33033235:G:C	0.0586045	-0.0561839	0.0297089
6:33033266:T:A	0.0586928	-0.0561646	0.0297091
6:33033267:G:A	0.0586928	-0.0561646	0.0297091
6:33033287:G:C	0.0599627	-0.0558177	0.0296734
6:33033313:G:T	0.76237	0.00983612	0.03253
6:33033357:C:G	0.0594516	-0.0559358	0.0296767
6:33033388:A:C	0.0597535	-0.0558714	0.0296776
6:33033390:A:T	0.0596684	-0.0558904	0.0296778
6:33033434:A:G	0.614348	-0.0183297	0.0363773
6:33033437:C:G	0.501344	-0.0241027	0.035847
6:33033484:C:T	0.0621137	-0.0553963	0.0296954
6:33033494:C:G	0.0621065	-0.055398	0.0296955
6:33033507:C:T	0.059529	-0.0559363	0.029686
6:33033520:T:A	0.0595746	-0.0559262	0.029686
6:33033541:CA:C	0.0595175	-0.0559363	0.0296846
6:33033608:T:TG	0.0772098	-0.0525555	0.0297409
6:33033639:G:A	0.0782409	-0.0523775	0.0297433
6:33033655:C:A	0.0777309	-0.052462	0.0297402
6:33033662:T:C	0.0777309	-0.052462	0.0297402
6:33033668:G:GCTT	0.102607	-0.0485765	0.0297588
6:33033668:G:T	0.722048	-0.0461931	0.129857
6:33033681:T:C	0.100258	-0.0488985	0.0297508
6:33033685:A:G	0.100273	-0.0488963	0.0297507
6:33033690:C:A	0.100284	-0.0488947	0.0297508
6:33033699:G:T	0.104318	-0.0483375	0.0297595
6:33033703:G:A	0.0566511	-0.056699	0.0297478
6:33033710:T:C	0.952843	-0.00204206	0.0345314
6:33033738:C:T	0.00818017	-0.0827634	0.0312959
6:33033787:T:C	0.0576542	-0.056406	0.0297137
6:33033791:C:T	0.0590962	-0.0560995	0.029722
6:33033811:C:T	0.887184	0.00464853	0.0327666
6:33033814:G:A	0.00304878	-0.13191	0.0445223
6:33033824:C:T	0.946931	0.00218537	0.0328323
6:33033837:G:A	0.884568	0.00475778	0.0327713
6:33033839:C:T	0.884568	0.00475778	0.0327713
6:33033849:T:C	0.0511059	-0.0579617	0.0297149
6:33033894:C:T	0.0500305	-0.058269	0.0297336
6:33033919:A:C	0.0516163	-0.0578823	0.0297393
6:33033939:T:A	0.0515689	-0.0579138	0.0297495
6:33033952:C:G	0.050841	-0.0580889	0.0297462
6:33033961:G:T	0.0510132	-0.0580442	0.0297454
6:33034007:T:C	0.0485685	-0.0586167	0.0297191
6:33034076:C:T	0.0459874	-0.0595584	0.0298462
6:33034079:A:G	0.0462924	-0.0594903	0.0298539
6:33034113:T:C	0.00648961	-0.0810043	0.0297595
6:33034114:A:G	0.790171	-0.0234824	0.0882506
6:33034118:A:G	0.052893	-0.0577978	0.0298574
6:33034120:C:T	0.052893	-0.0577978	0.0298574
6:33034166:C:A	0.0144006	-0.0894088	0.0365365
6:33034177:A:G	0.0120807	-0.0788148	0.0314031
6:33034223:G:A	0.0360056	-0.0631418	0.0301125
6:33034240:A:C	0.0469689	-0.0590722	0.0297356
6:33034296:T:C	0.0535471	-0.0572899	0.0296765
6:33034305:C:T	0.0535252	-0.0572924	0.029675
6:33034321:C:T	0.0661209	-0.0548029	0.029823
6:33034322:A:G	0.0661209	-0.0548029	0.029823
6:33034325:C:T	0.0661209	-0.0548029	0.029823
6:33034353:T:A	0.0399708	-0.0619651	0.0301673
6:33034354:T:C	0.0643418	-0.0550401	0.0297546
6:33034399:C:A	0.0173809	-0.074515	0.0313279
6:33034404:G:A	0.0744893	-0.0530739	0.0297567
6:33034421:A:G	0.0906895	-0.0503605	0.0297679
6:33034471:A:G	0.0776377	-0.0525844	0.0298003
6:33034473:A:G	0.97986	-0.000870662	0.0344899
6:33034478:G:T	0.0727642	-0.0534273	0.029776
6:33034484:C:T	0.0727642	-0.0534273	0.029776
6:33034507:G:A	0.0700714	-0.0538767	0.0297423
6:33034518:G:A	0.0725165	-0.0534938	0.0297872
6:33034530:A:G	0.0740369	-0.0531642	0.0297608
6:33034577:C:T	0.0504083	-0.0589834	0.0301477
6:33034653:C:A	0.0785169	-0.0523171	0.0297365
6:33034699:A:T	0.0805713	-0.052074	0.0298012
6:33034702:C:G	0.0808602	-0.0520236	0.0298007
6:33034723:A:T	0.108039	-0.0480544	0.0299019
6:33034725:T:TC	0.124548	-0.0466294	0.0303584
6:33034727:GA:G	0.124546	-0.0466295	0.0303584
6:33034745:T:C	0.101598	-0.0489198	0.029881
6:33034746:T:A	0.105206	-0.0484384	0.029898
6:33034900:A:G	0.0468993	-0.0589307	0.029655
6:33034906:T:C	0.0469055	-0.0589291	0.0296551
6:33034930:A:G	0.0566749	-0.056807	0.0298073
6:33034931:A:G	0.0566698	-0.0568092	0.0298078
6:33034949:G:C	0.489687	-0.0247721	0.0358597
6:33034956:G:A	0.07665	-0.0528186	0.0298332
6:33034992:A:C	0.0760779	-0.0529331	0.0298398
6:33034992:A:G	0.48598	-0.0249754	0.0358472
6:33035000:G:A	0.0744657	-0.0532241	0.0298385
6:33035020:C:A	0.073962	-0.0533159	0.029838
6:33035071:A:ACT	0.0515121	-0.0579549	0.0297634
6:33035088:T:G	0.0704787	-0.0541324	0.0299269
6:33035090:T:TG	0.0753384	-0.0530695	0.0298412
6:33035091:C:G	0.0704176	-0.0541443	0.029927
6:33035095:T:G	0.070722	-0.0540909	0.0299298
6:33035097:T:C	0.0707271	-0.0540899	0.0299298
6:33035099:C:CA	0.0729033	-0.0535497	0.0298587
6:33035104:A:G	0.501061	-0.0241171	0.0358447
6:33035134:A:G	0.0462603	-0.0595772	0.0298931
6:33035143:G:C	0.0462639	-0.0595761	0.029893
6:33035149:TA:T	0.0737669	-0.0533785	0.0298528
6:33035158:G:C	0.0463861	-0.0595419	0.0298925
6:33035272:A:G	0.0616378	-0.0556061	0.0297535
6:33035285:G:A	0.0650353	-0.0551726	0.0299036
6:33035286:C:T	0.0650353	-0.0551726	0.0299036
6:33035288:T:G	0.065029	-0.055174	0.0299036
6:33035306:G:A	0.0651088	-0.0551726	0.0299118
6:33035315:A:G	0.0127053	-0.0912692	0.036626
6:33035329:C:T	0.497617	-0.0243134	0.0358476
6:33035330:G:A	0.077761	-0.0528234	0.0299482
6:33035349:A:ATATTCCTT	0.0951309	-0.0500334	0.0299793
6:33035363:C:G	0.0611893	-0.055713	0.0297592
6:33035395:A:G	0.0581122	-0.0563914	0.0297603
6:33035398:T:G	0.0608704	-0.0557894	0.0297633
6:33035424:A:T	0.977161	-0.00098867	0.0345345
6:33035436:G:A	0.0596711	-0.0560135	0.0297435
6:33035445:T:C	0.0132119	-0.0904571	0.036504
6:33035513:C:G	0.0535055	-0.0573554	0.0297052
6:33035514:A:G	0.0533219	-0.0573999	0.0297054
6:33035518:G:C	0.0535493	-0.0573436	0.0297046
6:33035616:G:A	0.0135254	-0.0894531	0.0362213
6:33035630:CAA:C	0.058523	-0.0562139	0.0297152
6:33035631:A:G	0.00619077	-0.0847565	0.0309613
6:33035632:AGG:A	0.0507307	-0.0582473	0.029813
6:33035634:G:A	0.0735357	-0.0532326	0.0297473
6:33035648:C:T	0.0704896	-0.0537855	0.0297363
6:33035661:A:G	0.0705662	-0.0537693	0.0297354
6:33035662:T:C	0.506252	-0.0238292	0.0358504
6:33035666:G:T	0.0134345	-0.0897237	0.0362955
6:33035667:AT:A	0.0703057	-0.0567653	0.0313632
6:33035670:A:AG	0.689127	-0.0139231	0.0348042
6:33035670:A:G	0.455744	0.0535381	0.0717791
6:33035692:T:C	0.506188	-0.0238311	0.0358478
6:33035829:T:C	0.0632493	-0.0551332	0.0296825
6:33035834:A:G	0.493891	-0.0245658	0.0359079
6:33035845:G:A	0.0632709	-0.0551283	0.0296822
6:33035855:T:A	0.0620807	-0.0553543	0.0296691
6:33035887:G:C	0.0619568	-0.0553784	0.029668
6:33035925:A:T	0.0598766	-0.0558355	0.0296729
6:33035974:A:G	0.0602859	-0.0557456	0.0296725
6:33035980:T:A	0.060297	-0.0557435	0.0296727
6:33035982:G:A	0.0603431	-0.055734	0.0296729
6:33035986:T:C	0.0600785	-0.0557931	0.0296738
6:33035992:C:CT	0.0595156	-0.0559382	0.0296855
6:33036003:G:C	0.0599915	-0.0558209	0.0296784
6:33036085:C:G	0.0585721	-0.0561976	0.0297123
6:33036116:T:G	0.0585863	-0.0561962	0.0297132
6:33036132:A:G	0.0418338	-0.0607578	0.0298539
6:33036133:G:A	0.0429398	-0.0604481	0.0298613
6:33036233:A:G	0.0598766	-0.0558355	0.0296729
6:33036242:T:C	0.0603027	-0.0557416	0.0296723
6:33036287:G:A	0.0605531	-0.0556947	0.0296762
6:33036288:G:A	0.0605472	-0.0556961	0.0296763
6:33036312:A:G	0.0605472	-0.0556961	0.0296763
6:33036318:T:C	0.0136657	-0.0892278	0.0361842
6:33036388:C:T	0.0565596	-0.0567319	0.029754
6:33036394:G:A	0.0536679	-0.057577	0.0298403
6:33036399:C:CT	0.0585356	-0.0575813	0.0304395
6:33036401:C:CT	0.0542923	-0.0574223	0.0298376
6:33036401:C:T	0.0982165	-0.0492934	0.0298104
6:33036505:G:C	0.00910854	-0.0818895	0.0313999
6:33036617:C:T	0.0543088	-0.0571511	0.0296987
6:33036630:G:T	0.0542254	-0.0571781	0.0297024
6:33036631:A:C	0.0542733	-0.0571605	0.0296992
6:33036689:C:T	0.511549	-0.0234278	0.0356899
6:33036708:C:T	0.0536586	-0.0573913	0.0297428
6:33036709:A:G	0.0536586	-0.0573913	0.0297428
6:33036717:C:G	0.0601183	-0.0557834	0.0296732
6:33036950:C:T	0.396163	-0.0324697	0.0382674
6:33036951:A:G	0.0485575	-0.0585871	0.0297026
6:33036959:G:A	0.048591	-0.0585788	0.0297028
6:33036971:C:T	0.0485907	-0.0585784	0.0297025
6:33036977:G:A	0.0112876	-0.0926789	0.0365789
6:33037080:G:A	0.0778417	-0.0523985	0.0297153
6:33037082:A:G	0.0778417	-0.0523985	0.0297153
6:33037104:C:T	0.0749927	-0.0528904	0.0297052
6:33037142:A:G	0.0603694	-0.0557299	0.0296738
6:33037199:G:C	0.974401	-0.00100733	0.0313912
6:33037279:A:G	0.0676423	-0.0542975	0.0297133
6:33037294:T:C	0.0255404	-0.0680286	0.0304634
6:33037304:G:T	0.0673502	-0.0543772	0.0297252
6:33037412:G:C	0.07734	-0.0527594	0.0298695
6:33037413:C:A	0.0774052	-0.0527479	0.0298695
6:33037419:G:A	0.0806557	-0.0521657	0.029862
6:33037424:T:C	0.0855194	-0.0513735	0.0298766
6:33037560:G:A	0.919371	0.0034553	0.0341343
6:33037579:A:T	0.0484096	-0.0593835	0.0300866
6:33037580:T:G	0.0484152	-0.0593819	0.0300865
6:33037611:C:T	0.0267744	-0.0773957	0.0349449
6:33037639:G:A	0.00479708	-0.0820769	0.0291016
6:33037640:C:T	0.00526528	-0.0812361	0.0291133
6:33037690:C:T	0.0489461	-0.0592406	0.0300857
6:33037768:G:A	0.0359309	-0.0636548	0.0303449
6:33037865:C:T	0.797886	-0.0086902	0.0339349
6:33037866:A:G	0.964938	-0.00144005	0.03276
6:33037878:G:A	0.796803	-0.00874511	0.0339633
6:33037891:C:T	0.919516	-0.00333715	0.0330267
6:33037955:T:A	0.916103	0.00363454	0.0345019
6:33037957:G:A	0.916078	0.00363565	0.0345019
6:33037991:C:G	0.0423567	-0.06126	0.0301774
6:33038024:AT:A	0.0433757	-0.0609328	0.0301636
6:33038030:C:G	0.809074	-0.00744025	0.0307931
6:33038033:G:A	0.763843	0.00998626	0.0332389
6:33038034:C:T	0.0654937	-0.0551973	0.029968
6:33038052:C:T	0.0421616	-0.0612857	0.0301615
6:33038053:C:T	0.0421695	-0.0612834	0.0301615
6:33038117:A:T	0.942977	0.00247915	0.0346592
6:33038134:C:T	0.782835	0.00919637	0.0333653
6:33038144:C:T	0.0638192	-0.0556866	0.030045
6:33038167:C:A	0.0442463	-0.0608898	0.0302671
6:33038178:A:T	0.0436253	-0.061185	0.0303245
6:33038187:T:C	0.067715	-0.0545975	0.0298853
6:33038193:T:G	0.0701747	-0.0540604	0.0298548
6:33038194:G:A	0.956156	-0.00455668	0.082882
6:33038223:A:G	0.0606699	-0.0563443	0.030036
6:33038229:G:T	0.0391673	-0.0623804	0.0302461
6:33038234:G:A	0.0100168	-0.0953461	0.037024
6:33038237:A:G	0.0616019	-0.0561414	0.0300358
6:33038283:A:G	0.0101747	-0.0950709	0.0369949
6:33038322:G:T	0.0695936	-0.0542597	0.0299026
6:33038546:C:T	0.0145529	-0.090134	0.03689
6:33038548:T:C	0.0630652	-0.0555619	0.0298924
6:33038579:A:G	0.0642928	-0.0554828	0.0299884
6:33038597:A:G	0.0609498	-0.0561788	0.0299802
6:33038802:A:G	0.977748	-0.000941905	0.0337699
6:33038830:C:T	0.105752	-0.0485288	0.0300008
6:33038833:G:A	0.0635811	-0.0552807	0.0297992
6:33038834:A:G	0.0635811	-0.0552807	0.0297992
6:33038850:C:T	0.0851621	-0.0517239	0.030046
6:33038862:A:G	0.0843653	-0.0518619	0.0300492
6:33038897:GGACCCAGTCTGTGCTTGGCCACTTACAGT:G	0.0694179	-0.0537617	0.0296095
6:33038947:C:T	0.0644904	-0.0548341	0.0296597
6:33038979:C:T	0.04217	-0.0607095	0.0298791
6:33038982:G:A	0.953596	-0.00199438	0.0342725
6:33039146:A:T	0.0151045	-0.0889947	0.0366254
6:33039180:G:A	0.0514699	-0.0577855	0.029671
6:33039196:A:T	0.958943	-0.001744	0.0338768
6:33039295:T:A	0.0791328	-0.0524698	0.0298847
6:33039376:C:T	0.0812016	-0.0520672	0.0298592
6:33039405:C:G	0.0753004	-0.0528953	0.0297394
6:33039446:G:A	0.077823	-0.052557	0.0298033
6:33039503:C:T	0.056965	-0.0562858	0.0295684
6:33039507:A:G	0.0148899	-0.089216	0.0366383
6:33039535:A:T	0.282155	-0.0398532	0.0370558
6:33039589:A:AGG	0.0745197	-0.0529554	0.0296933
6:33039589:A:AGGGG	0.0575062	-0.0569366	0.0299754
6:33039591:G:GGT	0.0577604	-0.0568075	0.0299379
6:33039606:C:T	0.0745213	-0.0529551	0.0296934
6:33039652:C:T	0.825861	0.00731142	0.0332319
6:33039681:A:G	0.977628	0.000961626	0.034291
6:33039694:G:T	0.82594	0.00730801	0.0332317
6:33039719:A:G	0.0842458	-0.0513074	0.0297164
6:33039729:T:G	0.0834772	-0.0514396	0.0297192
6:33039755:T:C	0.0464298	-0.0596288	0.0299422
6:33039756:G:A	0.0183608	-0.0861056	0.0365123
6:33039767:A:G	0.0673821	-0.0544338	0.0297596
6:33039837:G:A	0.0624417	-0.0554936	0.0297849
6:33039848:G:A	0.0671009	-0.0544949	0.0297624
6:33039855:A:G	0.0671437	-0.054486	0.0297622
6:33039899:G:C	0.0139922	-0.0900367	0.0366381
6:33039899:G:T	0.964731	0.00151833	0.034338
6:33039927:T:C	0.0758842	-0.0528281	0.0297609
6:33039963:C:T	0.0173167	-0.0894431	0.0375825
6:33039980:A:G	0.0762176	-0.0528131	0.0297863
6:33040044:A:G	0.949081	0.00219014	0.0342953
6:33040098:C:T	0.0291522	-0.0772065	0.0353928
6:33040138:G:A	0.010459	-0.094154	0.036775
6:33040165:G:T	0.00844571	-0.0976462	0.0370755
6:33040185:G:GACAAGGAACC	0.0291035	-0.0772292	0.0353924
6:33040478:C:A	0.131814	0.055529	0.0368476
6:33040654:A:G	0.938741	0.00263408	0.0342746
6:33040691:G:A	0.624115	0.0340519	0.0694897
6:33040781:A:G	0.0752269	-0.0529436	0.029759
6:33040835:A:G	0.0791143	-0.0522367	0.0297501
6:33040877:T:C	0.0453327	-0.059564	0.0297589
6:33041226:C:T	0.071363	-0.0534928	0.0296661
6:33041734:T:C	0.183081	0.0663576	0.0498431
6:33042368:A:G	0.890092	0.00473373	0.0342559
6:33042406:C:G	0.961016	0.00167766	0.0343227
6:33042492:T:C	0.723153	0.011625	0.0328159
6:33043520:C:G	0.469111	0.029011	0.0400745
6:33043526:C:T	0.293579	-0.0754124	0.0718006
6:33044156:G:GTATGCT	0.0411729	-0.107452	0.0526267
6:33044163:TG:T	0.0192934	0.23826	0.101828
6:33044188:T:A	0.772478	0.00950634	0.0328785
6:33044258:G:A	0.77703	0.00930959	0.0328738
6:33044511:G:T	0.694679	-0.0334897	0.085321
6:33044956:T:C	0.31658	-0.0372342	0.0371781
6:33044987:A:G	0.0131401	-0.0948248	0.0382366
6:33045147:A:T	0.784598	-0.00795623	0.0291083
6:33045155:T:C	0.0138755	-0.0922346	0.0374866
6:33045208:T:C	0.0019247	-0.117387	0.0378471
6:33045255:T:C	0.00168707	-0.119308	0.037991
6:33045272:C:A	0.0135183	-0.0733688	0.0297062
6:33045500:T:C	0.403297	-0.0249087	0.0298041
6:33045558:G:A	0.213805	-0.0370174	0.0297766
6:33045666:AT:A	0.88894	0.00670234	0.0479952
6:33045699:T:C	0.109944	-0.052724	0.0329845
6:33045735:C:T	0.659619	-0.0401755	0.0912168
6:33045749:G:A	0.179944	-0.118965	0.0887183
6:33045770:G:A	0.556022	-0.0484471	0.0822866
6:33045773:G:T	0.554737	-0.0486027	0.0822831
6:33045835:A:G	0.0963759	-0.088189	0.0530402
6:33045838:G:A	0.0947549	-0.0887076	0.0530919
6:33045839:C:T	0.0947789	-0.0887022	0.0530925
6:33045896:A:G	0.637947	-0.0258152	0.0548593
6:33045934:G:A	0.984102	0.000607992	0.0305108
6:33045949:G:A	0.982459	-0.000671426	0.0305381
6:33045966:G:A	0.017874	-0.108837	0.0459574
6:33045982:G:A	0.529622	-0.0533607	0.0848905
6:33046082:C:T	0.518175	-0.0193701	0.0299772
6:33046083:C:T	0.549938	-0.0179259	0.0299838
6:33046133:C:T	0.353731	-0.0560924	0.060485
6:33046403:CA:C	0.871729	-0.00483842	0.0299663
6:33046438:A:G	0.367606	-0.0432889	0.0480472
6:33046726:T:C	0.899631	0.0073724	0.0584521
6:33046742:T:C	0.25347	0.0434435	0.0380429
6:33046915:T:A	0.82711	0.0127514	0.0583829
6:33047173:T:C	0.105806	-0.0519939	0.0321479
6:33047193:C:T	0.0105385	-0.21574	0.0843512
6:33047432:A:C	0.471054	-0.0220245	0.030557
6:33047466:T:C	0.471197	-0.0260042	0.0360902
6:33047612:G:C	0.731735	0.0222501	0.0649034
6:33047633:A:G	0.62424	-0.0401894	0.0820443
6:33047700:C:G	0.369874	-0.0544492	0.0607211
6:33048348:G:A	0.464296	-0.0220759	0.0301669
6:33048354:A:T	0.10424	-0.0522377	0.0321535
6:33048371:G:C	0.855978	-0.0104132	0.0573742
6:33048457:C:G	0.626234	-0.0147593	0.0303044
6:33048459:T:G	0.626352	-0.0147542	0.0303044
6:33048460:T:C	0.951239	0.00343294	0.0561386
6:33048461:T:A	0.626316	-0.0147558	0.0303045
6:33048466:G:T	0.912397	-0.00407261	0.0370186
6:33048467:G:T	0.912551	-0.00406543	0.0370186
6:33048532:G:C	0.0311309	0.204663	0.0949538
6:33048539:T:A	0.0821459	-0.0527305	0.0303334
6:33048542:C:T	0.420552	0.0237655	0.0295054
6:33048564:G:A	0.399932	0.0621102	0.0737875
6:33048599:C:A	0.275131	0.0324734	0.029756
6:33048602:C:A	0.324745	0.0292766	0.0297299
6:33048606:G:C	0.955462	-0.00272958	0.0488743
6:33048628:A:C	0.156735	0.0735833	0.0519606
6:33048640:A:G	0.610426	-0.0168094	0.0329942
6:33048686:G:T	0.089463	0.0958289	0.0564285
6:33048688:G:GA	0.0660766	-0.054772	0.0298013
6:33048689:G:A	0.0965135	-0.0501385	0.0301677
6:33048691:C:G	0.0979245	-0.0499269	0.0301673
6:33048937:C:G	0.0435815	-0.0615581	0.0305031
6:33048968:A:G	0.219142	0.0757781	0.0616677
6:33048975:G:A	0.0983695	-0.0530995	0.0321268
6:33048977:G:GA	0.0496502	-0.0599447	0.0305378
6:33048979:A:G	0.113934	0.064528	0.040821
6:33049003:A:G	0.0668598	0.0795384	0.0434016
6:33049011:A:G	0.111855	0.0649591	0.0408571
6:33049015:T:C	0.902014	-0.00705913	0.0573365
6:33049123:G:A	0.699681	-0.0210593	0.0545929
6:33049131:G:A	0.916152	-0.00608052	0.0577547
6:33049201:A:G	0.918296	-0.00588518	0.0573713
6:33049274:A:T	0.200149	0.0550522	0.0429717
6:33049288:A:G	0.782384	-0.014061	0.0509065
6:33049461:G:A	0.614381	-0.05883	0.116765
6:33049543:C:T	0.725009	-0.0193656	0.0550515
6:33049549:T:G	0.0970164	0.0681445	0.0410635
6:33049565:C:G	0.288619	-0.0322362	0.0303784
6:33049568:T:C	0.862832	-0.00892615	0.0516647
6:33049574:C:T	0.858082	-0.00923518	0.0516464
6:33049577:CT:C	0.9146	-0.00556899	0.0519307
6:33049596:T:G	0.963958	-0.00234874	0.0519783
6:33049610:T:C	0.931455	-0.00441942	0.0513804
6:33049726:G:T	0.0431767	-0.0619367	0.0306314
6:33049727:A:T	0.0432769	-0.0619059	0.0306309
6:33049790:GA:G	0.693822	-0.0202885	0.0515362
6:33049902:T:A	0.817998	-0.00713015	0.0309844
6:33049979:A:G	0.398397	-0.0253557	0.0300249
6:33049983:C:T	0.398338	-0.0253587	0.0300247
6:33050036:T:C	0.673087	0.0272385	0.0645592
6:33050045:T:C	0.533923	-0.0187384	0.0301246
6:33050078:A:G	0.367136	-0.0269909	0.0299283
6:33050079:C:G	0.367075	-0.0269944	0.0299284
6:33050083:C:A	0.152282	-0.0471448	0.0329335
6:33050084:C:T	0.686392	0.0262791	0.0650866
6:33050089:G:A	0.370823	-0.0267953	0.0299411
6:33050107:G:A	0.370239	-0.0269275	0.0300522
6:33050118:C:T	0.402753	-0.0251461	0.0300534
6:33050125:G:A	0.401463	-0.0252147	0.0300528
6:33050144:C:T	0.692589	0.0256363	0.0648457
6:33050148:T:C	0.307114	-0.0307274	0.0300867
6:33050158:T:C	0.272047	-0.0331361	0.0301687
6:33050168:C:A	0.378752	-0.0265279	0.0301386
6:33050178:C:T	0.673339	-0.0130611	0.0309821
6:33050179:A:G	0.388412	-0.0260175	0.0301652
6:33050185:C:A	0.388865	-0.0259894	0.0301614
6:33050186:T:C	0.388589	-0.0260044	0.0301613
6:33050196:G:C	0.442458	-0.0231741	0.0301727
6:33050203:C:G	0.684264	-0.0122837	0.0302069
6:33050223:G:A	0.944465	0.00209477	0.0300716
6:33050232:T:G	0.95027	-0.0018794	0.0301339
6:33050441:G:A	0.587264	-0.0163686	0.0301555
6:33050442:C:A	0.587261	-0.0163686	0.0301554
6:33050455:A:G	0.844472	-0.0102612	0.0523058
6:33050463:C:G	0.580521	0.0356753	0.0645562
6:33050473:A:G	0.587639	-0.0163486	0.030149
6:33050521:G:T	0.67503	-0.0126505	0.0301739
6:33050524:G:GC	0.600414	-0.0157827	0.0301309
6:33050525:T:C	0.596322	-0.0159576	0.030126
6:33050526:C:T	0.635303	-0.0142876	0.0301252
6:33050654:G:A	0.60228	-0.0157048	0.0301364
6:33050671:A:C	0.590668	-0.0162025	0.0301235
6:33050683:A:G	0.604381	-0.0157248	0.0303503
6:33050877:A:G	0.523135	-0.0192378	0.0301287
6:33051277:A:G	0.539346	-0.0184892	0.0301223
6:33051280:T:C	0.517323	-0.0195687	0.030223
6:33051307:A:G	0.529452	-0.0189452	0.0301272
6:33051316:G:A	0.538366	-0.0185332	0.0301212
6:33051394:C:T	0.522443	-0.0192697	0.0301284
6:33051460:C:T	0.500911	-0.0203257	0.030199
6:33051467:A:G	0.505125	-0.0201334	0.0302101
6:33051493:T:C	0.508386	-0.0199688	0.0301938
6:33051500:A:G	0.504057	-0.0201688	0.0301874
6:33051554:T:C	0.496408	-0.0204998	0.0301401
6:33051558:T:C	0.495747	-0.0205309	0.0301394
6:33051562:G:A	0.495834	-0.0205266	0.0301392
6:33051683:C:T	0.513769	-0.0197009	0.0301708
6:33051689:C:T	0.513769	-0.0197009	0.0301708
6:33051720:G:A	0.510082	-0.0198598	0.0301495
6:33051723:G:T	0.387381	-0.0260852	0.030178
6:33051724:CA:C	0.522443	-0.0192697	0.0301284
6:33051726:CAGAGGAGGA:C	0.522443	-0.0192697	0.0301284
6:33051736:A:T	0.522443	-0.0192697	0.0301284
6:33051737:C:T	0.522443	-0.0192697	0.0301284
6:33051741:A:G	0.499918	-0.0203555	0.0301734
6:33051749:C:T	0.497894	-0.0204516	0.0301732
6:33051790:C:A	0.407145	-0.0249775	0.0301324
6:33051820:G:A	0.377151	-0.0265608	0.0300748
6:33051827:T:TA	0.582783	-0.0165733	0.0301703
6:33051838:A:C	0.379408	-0.0264369	0.0300766
6:33051839:T:C	0.478752	-0.0386975	0.0546334
6:33051845:T:A	0.379441	-0.0264351	0.0300765
6:33051865:A:C	0.382021	-0.0262917	0.0300759
6:33051900:T:G	0.177514	-0.0448019	0.0332248
6:33051969:A:T	0.442681	-0.0231091	0.0301027
6:33051976:T:A	0.456847	-0.0224087	0.0301173
6:33052007:G:A	0.46628	-0.0219398	0.0301145
6:33052008:T:C	0.466493	-0.0219293	0.0301145
6:33052028:C:T	0.474518	-0.0215308	0.0301068
6:33052128:C:T	0.517391	-0.0195106	0.0301381
6:33052167:GTCTATT:G	0.435563	-0.0236308	0.0303073
6:33052186:A:G	0.473352	-0.0217083	0.0302751
6:33052220:T:A	0.447704	-0.0229831	0.0302709
6:33052221:C:T	0.47114	-0.0217956	0.0302454
6:33052303:C:T	0.514324	-0.019658	0.0301448
6:33052315:C:A	0.514327	-0.0196579	0.0301448
6:33052327:C:T	0.514327	-0.0196579	0.0301448
6:33052354:C:A	0.514391	-0.0196547	0.0301446
6:33052382:G:C	0.0530201	-0.0575993	0.0297708
6:33052414:A:G	0.526032	-0.0191079	0.0301351
6:33052439:A:G	0.531526	-0.0188694	0.0301583
6:33052492:G:C	0.509459	-0.0199038	0.0301718
6:33052498:G:C	0.509459	-0.0199038	0.0301718
6:33052502:G:A	0.232385	0.0712598	0.0596697
6:33052502:G:T	0.484865	-0.0210908	0.0301944
6:33052533:G:A	0.0790231	-0.0562119	0.0320044
6:33052562:T:C	0.527713	-0.0190409	0.0301518
6:33052572:T:C	0.527713	-0.0190409	0.0301518
6:33052580:AAAAGAAAGAATG:A	0.521236	-0.0194458	0.0303158
6:33052615:T:C	0.508577	-0.019919	0.0301321
6:33052624:AAAAAGGAAGGAAGGAAGGAAGG:A	0.945742	-0.0023808	0.0349834
6:33052659:AAGGAAGGAAGGAAGGAAAGAAG:A	0.945729	-0.00238135	0.0349834
6:33052677:A:G	0.590929	-0.0164499	0.0306051
6:33052695:T:G	0.494504	-0.0205705	0.0301106
6:33052717:A:C	0.547736	-0.0181169	0.0301367
6:33052719:G:A	0.547736	-0.0181169	0.0301367
6:33052723:C:G	0.547736	-0.0181169	0.0301367
6:33052768:T:C	0.522443	-0.0192697	0.0301284
6:33052803:G:A	0.527824	-0.0190357	0.0301516
6:33052950:T:C	0.515447	-0.0195968	0.0301313
6:33052958:C:T	0.530836	-0.0188934	0.030146
6:33052986:T:C	0.530845	-0.018893	0.030146
6:33053026:C:A	0.0786686	-0.0562796	0.032005
6:33053026:C:G	0.208972	0.0470164	0.0374216
6:33053038:C:A	0.845279	0.0185168	0.0948869
6:33053248:A:G	0.522362	-0.0192734	0.0301284
6:33053252:G:A	0.522362	-0.0192734	0.0301284
6:33053270:T:A	0.522443	-0.0192697	0.0301284
6:33053396:A:G	0.213374	0.0465519	0.0374109
6:33053399:T:C	0.522443	-0.0192697	0.0301284
6:33053444:G:A	0.331674	0.0602518	0.0620673
6:33053444:G:C	0.522443	-0.0192697	0.0301284
6:33053477:G:C	0.524282	-0.0191863	0.0301312
6:33053695:T:C	0.557695	-0.0318316	0.0542953
6:33053728:C:T	0.522443	-0.0192697	0.0301284
6:33053737:G:T	0.522443	-0.0192697	0.0301284
6:33053739:T:C	0.2131	0.0465818	0.0374125
6:33053740:T:A	0.545923	-0.0183288	0.0303516
6:33053780:T:A	0.522443	-0.0192697	0.0301284
6:33053820:A:G	0.311113	0.0381523	0.0376668
6:33053820:A:T	0.108231	-0.0527503	0.0328418
6:33053868:A:G	0.55159	-0.0180964	0.0303948
6:33053871:A:G	0.55159	-0.0180964	0.0303948
6:33053887:A:G	0.522443	-0.0192697	0.0301284
6:33053890:G:A	0.522443	-0.0192697	0.0301284
6:33053902:A:G	0.522443	-0.0192697	0.0301284
6:33053968:T:A	0.522443	-0.0192697	0.0301284
6:33053971:T:C	0.522443	-0.0192697	0.0301284
6:33054000:A:G	0.258111	-0.115073	0.101757
6:33054013:TA:T	0.541677	-0.0331164	0.0542643
6:33054046:T:G	0.498655	-0.0203925	0.0301393
6:33054057:G:A	0.498655	-0.0203925	0.0301393
6:33054071:G:C	0.431019	-0.0237616	0.0301754
6:33054074:C:T	0.0589185	0.0888201	0.0470246
6:33054091:C:T	0.451651	-0.0227654	0.0302463
6:33054141:T:C	0.203758	-0.0386365	0.0304005
6:33054142:G:C	0.203758	-0.0386365	0.0304005
6:33054145:A:G	0.760265	0.0211417	0.0692869
6:33054148:C:T	0.203758	-0.0386365	0.0304005
6:33054149:T:C	0.203758	-0.0386365	0.0304005
6:33054152:A:G	0.203758	-0.0386365	0.0304005
6:33054155:C:T	0.203758	-0.0386365	0.0304005
6:33054156:A:G	0.203758	-0.0386365	0.0304005
6:33054160:G:A	0.691153	-0.0229492	0.0577642
6:33054176:T:A	0.416263	-0.0250444	0.0308079
6:33054177:T:C	0.416263	-0.0250444	0.0308079
6:33054207:A:G	0.238486	-0.0364615	0.0309316
6:33054208:C:T	0.238486	-0.0364615	0.0309316
6:33054227:G:A	0.283281	-0.0332714	0.0310085
6:33054231:C:T	0.283281	-0.0332714	0.0310085
6:33054235:T:G	0.283281	-0.0332714	0.0310085
6:33054280:T:C	0.35672	-0.0286375	0.0310726
6:33054281:G:A	0.35672	-0.0286375	0.0310726
6:33054302:T:C	0.470976	-0.0220739	0.0306202
6:33054325:G:C	0.392871	-0.0260565	0.030496
6:33054342:T:A	0.371087	-0.0272999	0.0305218
6:33054353:G:A	0.372539	-0.0272158	0.0305203
6:33054355:A:C	0.317736	-0.0304427	0.0304695
6:33054373:C:T	0.32671	-0.0299155	0.0305022
6:33054378:G:A	0.0618877	-0.0602485	0.0322685
6:33054381:T:C	0.318907	-0.0304055	0.030506
6:33054386:C:T	0.254628	-0.0348486	0.0305909
6:33054400:T:C	0.270523	-0.0337714	0.0306494
6:33054404:A:G	0.270408	-0.0337768	0.030647
6:33054410:A:C	0.270628	-0.0337602	0.030646
6:33054413:T:G	0.299639	-0.0317917	0.0306512
6:33054414:T:A	0.299639	-0.0317917	0.0306512
6:33054433:G:C	0.527472	-0.0349365	0.0552907
6:33054550:G:A	0.484974	-0.0210553	0.0301511
6:33054552:C:G	0.484974	-0.0210553	0.0301511
6:33054559:T:C	0.0783483	-0.0563642	0.0320187
6:33054579:C:T	0.473212	-0.0216183	0.03014
6:33054586:A:G	0.472949	-0.0216311	0.03014
6:33054595:C:T	0.480694	-0.0212786	0.0301744
6:33054599:TTTCTC:T	0.564237	-0.0316305	0.0548608
6:33054619:G:A	0.512684	-0.0197556	0.0301767
6:33054656:A:C	0.393432	-0.0256142	0.0300139
6:33054659:A:G	0.57128	-0.0170201	0.030062
6:33054675:C:G	0.393432	-0.0256142	0.0300139
6:33054683:A:G	0.383873	-0.0261239	0.0300005
6:33054687:G:A	0.383873	-0.0261239	0.0300005
6:33054711:G:T	0.405348	-0.0249683	0.0300061
6:33054807:A:G	0.522443	-0.0192697	0.0301284
6:33055009:C:A	0.522443	-0.0192697	0.0301284
6:33055185:C:T	0.267851	0.0714425	0.0644772
6:33055194:TTTC:T	0.260275	-0.0366939	0.0325953
6:33055195:TTC:T	0.50663	-0.0200185	0.0301441
6:33055196:TC:T	0.954419	0.00176063	0.0308023
6:33055197:C:T	0.475787	-0.0216495	0.0303599
6:33055281:TC:T	0.0413046	0.0938899	0.0460141
6:33055286:TTC:T	0.383106	0.0392014	0.044946
6:33055288:C:T	0.582014	-0.0166719	0.030288
6:33055294:G:A	0.506931	-0.0199872	0.0301183
6:33055308:C:T	0.506931	-0.0199872	0.0301183
6:33055323:C:T	0.763942	-0.00904013	0.0301028
6:33055355:A:G	0.0449925	-0.0612261	0.0305409
6:33055360:A:G	0.425141	-0.047609	0.0596953
6:33055419:A:G	0.520916	-0.019343	0.0301323
6:33055501:C:T	0.710209	-0.0161097	0.0433551
6:33055516:T:C	0.522749	-0.0192562	0.0301296
6:33055664:ATCT:A	0.0618754	0.0891704	0.0477565
6:33055720:T:TC	0.0406566	-0.0624659	0.0305156
6:33055780:C:T	0.507194	-0.0199718	0.0301137
6:33055843:TTATC:T	0.517095	-0.0195227	0.0301355
6:33056097:T:A	0.541677	-0.0331164	0.0542643
6:33056097:T:G	0.0400906	0.0944238	0.0459972
6:33056146:A:G	0.122237	-0.0510372	0.0330241
6:33056157:AAC:A	0.213341	0.0465552	0.0374108
6:33056396:T:TG	0.532762	-0.0188076	0.0301503
6:33056396:T:TGGGG	0.474134	-0.0215693	0.0301344
6:33056405:C:T	0.207656	0.0471805	0.0374438
6:33056650:C:T	0.571034	-0.0307119	0.0542105
6:33056711:C:T	0.215937	0.0463378	0.0374476
6:33056731:T:C	0.218771	0.0460467	0.0374424
6:33056738:C:G	0.0439246	0.0928275	0.0460726
6:33056762:C:T	0.273887	0.0418094	0.0382116
6:33056763:A:G	0.447836	-0.0229655	0.0302564
6:33056765:C:T	0.447836	-0.0229655	0.0302564
6:33056990:C:T	0.571034	-0.0307119	0.0542105
6:33056994:G:C	0.571034	-0.0307119	0.0542105
6:33057053:CTT:C	0.0926738	-0.0536861	0.0319283
6:33057104:T:C	0.571175	-0.0307028	0.0542145
6:33057114:A:G	0.184164	0.0824525	0.0620858
6:33057131:C:T	0.541781	-0.03311	0.0542679
6:33057511:TA:T	0.312795	-0.03059	0.030306
6:33057636:G:A	0.824058	-0.0125007	0.0562261
6:33057641:C:T	0.824072	-0.0124996	0.0562261
6:33058190:A:G	0.640789	-0.042628	0.0913596
6:33058288:A:G	0.0539896	-0.0610022	0.0316579
6:33058402:C:T	0.252372	0.0680333	0.0594381
6:33058583:T:C	0.133603	-0.0838173	0.0558766
6:33058624:G:A	0.0539606	-0.0610092	0.0316577
6:33058787:T:C	0.552196	-0.0499645	0.0840484
6:33059336:A:C	0.641793	-0.0138446	0.029761
6:33059604:C:T	0.0572671	-0.0602366	0.0316823
6:33059625:G:A	0.742259	-0.0250077	0.0760428
6:33059625:G:C	0.0976872	-0.0516823	0.0312059
6:33059947:C:T	0.710699	-0.0265118	0.0714763
6:33060064:G:A	0.678508	-0.012328	0.0297417
6:33060769:G:A	0.0356839	0.106725	0.0508089
6:33060840:C:G	0.761862	-0.0170408	0.0562334
6:33060892:C:T	0.378823	-0.0264275	0.030029
6:33061192:G:A	0.794142	-0.0151763	0.0581612
6:33061626:T:A	0.621986	-0.0146626	0.0297393
6:33062036:ACAGATGTAATTGGTT:A	0.616496	-0.0148972	0.0297455
6:33062062:T:C	0.721025	-0.0106368	0.0297874
6:33062186:C:G	0.00814109	-0.224049	0.0846694
6:33062522:A:G	0.0561679	-0.0604442	0.0316506
6:33062554:A:G	0.545567	-0.0180277	0.0298266
6:33062560:T:C	0.596406	-0.0157689	0.0297764
6:33062581:T:C	0.635104	-0.0141289	0.029773
6:33062587:G:A	0.635104	-0.0141289	0.029773
6:33062673:G:T	0.6415	-0.0138543	0.0297557
6:33062734:G:A	0.0450001	-0.172198	0.085899
6:33062739:G:A	0.761862	-0.0170408	0.0562334
6:33063196:T:G	0.661129	-0.0130817	0.0298426
6:33063237:G:C	0.588185	-0.0161785	0.0298789
6:33063271:G:A	0.657719	-0.013215	0.0298265
6:33063699:A:G	0.588185	-0.0161785	0.0298789
6:33063982:G:A	0.501207	-0.0204901	0.0304644
6:33064058:A:T	0.138668	-0.0575724	0.0388801
6:33064187:C:G	0.583388	-0.0359768	0.0655981
6:33064295:G:A	0.607243	-0.0153392	0.029842
6:33064365:C:A	0.0499842	0.219211	0.111837
6:33064377:A:AT	0.853828	-0.00616858	0.0334819
6:33064378:A:AT	0.675812	-0.0132542	0.0316947
6:33064378:A:T	0.288263	-0.0339761	0.0319944
6:33064379:A:AT	0.624863	-0.0154056	0.0315063
6:33064380:A:T	0.742658	0.0103876	0.0316371
6:33064382:T:A	0.980657	0.00153346	0.0632468
6:33064393:G:A	0.577873	-0.0171431	0.0308056
6:33064451:G:A	0.0741049	0.0754782	0.0422618
6:33064452:G:A	0.05328	-0.0610582	0.0315931
6:33064460:C:T	0.512372	-0.0197336	0.0301207
6:33064598:G:A	0.494814	0.0294898	0.0431976
6:33064796:G:A	0.855766	0.0116932	0.0643306
6:33064866:G:T	0.67464	-0.0256381	0.0610738
6:33064885:CAT:C	0.775621	-0.0200251	0.0702561
6:33064950:C:T	0.447092	-0.051503	0.0677428
6:33065676:A:G	0.637479	-0.0140524	0.0298209
6:33065813:G:A	0.667083	-0.0128366	0.0298417
6:33065993:A:G	0.0772009	0.0743074	0.042049
6:33066160:T:C	0.0570164	-0.0600881	0.0315724
6:33066176:G:A	0.170786	0.0849431	0.0620167
6:33066176:G:T	0.500135	-0.0201551	0.0298914
6:33066236:G:A	0.576046	-0.0167181	0.029898
6:33066323:A:G	0.144481	-0.0481407	0.0329887
6:33066353:A:C	0.0572751	-0.0600205	0.0315697
6:33066465:G:A	0.651606	-0.0134787	0.029851
6:33066481:G:C	0.582133	-0.0164547	0.0299028
6:33066594:A:G	0.5648	-0.0185221	0.0321717
6:33066827:A:G	0.542427	-0.0509844	0.083698
6:33066867:A:G	0.496059	0.0294204	0.0432205
6:33066881:G:T	0.734703	-0.0206998	0.0610839
6:33067281:T:C	0.581044	-0.0165025	0.0299034
6:33067465:C:T	0.685518	-0.0329318	0.0813242
6:33067636:A:G	0.644787	-0.0137823	0.0298956
6:33067663:C:T	0.644717	-0.0137852	0.0298956
6:33067753:C:T	0.651911	-0.0134665	0.029852
6:33067769:A:G	0.571864	-0.0169092	0.0299114
6:33067857:G:A	0.650666	-0.0135187	0.0298532
6:33067897:G:A	0.633623	-0.0142236	0.0298418
6:33068302:A:T	0.565176	-0.0172376	0.0299695
6:33068372:C:A	0.739131	-0.0274515	0.0824361
6:33068546:A:C	0.673328	0.0444263	0.105379
6:33068864:T:C	0.647748	-0.0136392	0.029852
6:33068865:G:A	0.879039	0.00987997	0.0649195
6:33068917:G:A	0.632071	-0.0142961	0.0298574
6:33068964:T:G	0.92051	0.00649977	0.0651332
6:33068974:G:A	0.0312646	-0.188314	0.0874377
6:33068974:G:T	0.0571756	-0.0600435	0.0315692
6:33068994:G:A	0.074446	0.0750211	0.0420554
6:33068999:A:G	0.612808	-0.0151061	0.0298498
6:33069179:C:CT	0.638341	-0.014054	0.0299009
6:33069367:T:A	0.647267	-0.0136593	0.0298523
6:33069405:T:C	0.0681521	0.0766001	0.0419957
6:33069495:C:G	0.768693	-0.0211403	0.0718851
6:33069813:G:A	0.606938	0.0271647	0.0528036
6:33069817:GA:G	0.357471	-0.031821	0.0345808
6:33069823:A:C	0.0571715	-0.0600445	0.0315692
6:33069873:T:C	0.645823	-0.0137192	0.029852
6:33069893:A:G	0.647471	-0.0136513	0.0298533
6:33070075:C:T	0.00834191	-0.223397	0.0846873
6:33070153:T:A	0.0610238	-0.0590988	0.0315476
6:33070527:T:C	0.0610499	-0.0591083	0.0315558
6:33070648:T:A	0.221175	-0.12456	0.101814
6:33070648:TAAA:TA	0.81032	0.0153977	0.0641535
6:33070648:TAAA:TAA	0.497197	-0.0206977	0.0304867
6:33070699:A:G	0.58027	-0.0676576	0.122349
6:33070730:C:CCA	0.977311	-0.00169886	0.0597339
6:33070749:C:A	0.0987404	-0.0490994	0.0297393
6:33070817:C:T	0.0991521	-0.0490364	0.0297374
6:33070822:G:A	0.879116	0.00987362	0.0649194
6:33070907:G:A	0.789068	0.0172377	0.0644348
6:33070932:G:GAT	0.316588	0.0691936	0.0690903
6:33070944:TGTG:T	0.565799	-0.0396648	0.0690724
6:33070948:A:T	0.687825	-0.0326072	0.0811511
6:33070949:T:G	0.355774	-0.0492879	0.0533737
6:33070950:A:C	0.112353	-0.0503169	0.0316916
6:33070959:TG:T	0.120597	-0.049123	0.0316458
6:33070965:C:A	0.890537	0.00776842	0.0564462
6:33070965:CTA:C	0.536917	0.0368155	0.059622
6:33070976:TA:T	0.0326529	-0.0674882	0.0315908
6:33070981:C:A	0.678816	-0.0171005	0.0412976
6:33070991:A:ATC	0.109754	0.0583465	0.0364825
6:33070994:T:C	0.544392	-0.078512	0.129518
6:33070995:A:C	0.00949465	-0.267201	0.103019
6:33071027:C:CTA	0.830417	-0.0151153	0.070577
6:33071045:TG:T	0.814209	0.0160017	0.0680922
6:33071051:ATATG:A	0.957384	0.00370986	0.0694248
6:33071053:ATG:A	0.785024	-0.019551	0.0716739
6:33071055:G:A	0.790553	-0.0254058	0.095657
6:33071134:A:G	0.0661827	-0.0552111	0.030052
6:33071229:A:G	0.707208	-0.0220777	0.0587785
6:33071335:T:C	0.0855159	-0.0513677	0.0298729
6:33071600:C:A	0.0808782	-0.052751	0.0302192
6:33071708:G:A	0.0809021	-0.052747	0.0302193
6:33071754:C:A	0.0809419	-0.0527405	0.0302195
6:33071983:T:C	0.104346	-0.048302	0.02974
6:33072287:G:A	0.0882319	-0.0506927	0.0297353
6:33072522:G:A	0.689828	-0.0323734	0.0811183
6:33072598:A:G	0.770579	-0.0209625	0.0718834
6:33072729:G:T	0.0808782	-0.052751	0.0302192
6:33072849:G:A	0.832571	0.0120346	0.0569265
6:33072857:A:C	0.929076	-0.00468476	0.0526335
6:33073038:G:C	0.690744	-0.0322395	0.0810352
6:33073389:T:C	0.690803	-0.0322318	0.0810321
6:33073440:G:A	0.0807503	-0.0527778	0.0302218
6:33073463:G:A	0.119871	-0.0470288	0.0302374
6:33073902:A:C	0.103717	-0.0483844	0.0297367
6:33074389:G:C	0.128717	-0.0458752	0.0301973
6:33074569:A:G	0.130025	-0.0457349	0.0302079
6:33074617:C:T	0.734273	-0.0207347	0.0610838
6:33074707:G:A	0.079822	-0.0529544	0.03023
6:33075259:C:T	0.0571618	-0.0600469	0.0315692
6:33075443:C:T	0.168155	-0.0425215	0.0308539
6:33076147:GTCC:G	0.439701	0.0801587	0.103739
6:33076268:T:C	0.454699	-0.024059	0.0321815
6:33076443:GA:G	0.0554239	-0.0604901	0.0315786
6:33076567:T:C	0.0580851	-0.0598283	0.0315708
6:33076661:C:G	0.340376	0.086126	0.0903334
6:33076668:T:C	0.436955	0.0449327	0.0578027
6:33076974:C:G	0.0535677	-0.0609462	0.0315732
6:33077227:G:C	0.614098	0.0386918	0.076734
6:33077271:G:A	0.0723657	-0.0796794	0.0443449
6:33077775:GC:G	0.093627	-0.0656953	0.0391844
6:33077861:G:A	0.676703	-0.0339249	0.0813612
6:33077941:G:A	0.467815	0.0944611	0.130105
6:33078082:C:T	0.316178	0.0494022	0.0492867
6:33078173:T:C	0.754568	0.0245832	0.0786356
6:33078315:G:A	0.625608	0.037512	0.0768818
6:33078476:C:T	0.523544	-0.0222579	0.0348929
6:33078996:T:C	0.770607	0.032337	0.110902
6:33079212:G:C	0.0512157	-0.0616337	0.0316124
6:33079405:T:C	0.467868	0.0944498	0.130105
6:33079535:C:T	0.649154	0.0323255	0.0710549
6:33079626:T:C	0.0510084	-0.0617137	0.0316252
6:33079689:C:T	0.269846	0.0941963	0.0853678
6:33080204:T:C	0.952824	0.00497172	0.0840372
6:33080412:T:A	0.710318	-0.0321592	0.0865824
6:33081148:TC:T	0.503835	0.0818345	0.122421
6:33081213:G:A	0.480008	0.0588922	0.0833826
6:33081403:C:A	0.865332	0.00716067	0.0422232
6:33081798:C:T	0.0087339	-0.0767154	0.029255
6:33081817:A:G	0.356508	0.0455264	0.0493758
6:33081823:A:G	0.831505	-0.00781621	0.0367352
6:33081848:AT:A	0.831453	-0.00781825	0.0367333
6:33081979:G:C	0.51745	-0.0597182	0.0922599
6:33082468:T:C	0.837251	-0.0181206	0.0882159
6:33082471:G:C	0.213183	-0.0663432	0.0532937
6:33082509:G:T	0.643366	-0.0348023	0.0751673
6:33082512:A:G	0.389802	-0.0796119	0.0925745
6:33082744:G:C	0.598584	-0.038663	0.0734426
6:33082837:C:CAA	0.607812	-0.037656	0.0733751
6:33082884:A:G	0.612012	-0.0372311	0.0734046
6:33082907:C:A	0.606578	-0.0377822	0.0733687
6:33082907:C:G	0.246055	-0.0506491	0.0436637
6:33082956:G:C	0.606578	-0.0377822	0.0733687
6:33083036:A:T	0.606083	-0.0378258	0.0733522
6:33083062:A:G	0.606578	-0.0377822	0.0733687
6:33083096:T:A	0.0108525	-0.079223	0.0310994
6:33083202:C:T	0.695217	0.0160707	0.0410192
6:33083409:T:TCAGACAGAAGCAAG	0.715272	-0.026955	0.073893
6:33083458:G:A	0.606578	-0.0377822	0.0733687
6:33083655:G:GA	0.606578	-0.0377822	0.0733687
6:33083684:A:T	0.606578	-0.0377822	0.0733687
6:33083705:C:G	0.606578	-0.0377822	0.0733687
6:33083750:C:T	0.602282	-0.0382622	0.0734227
6:33083816:G:C	0.633145	-0.0356604	0.074712
6:33083838:C:T	0.699157	-0.0304927	0.078903
6:33083839:C:G	0.699157	-0.0304927	0.078903
6:33083840:A:G	0.854863	-0.0115894	0.0633586
6:33083852:C:G	0.690902	-0.0311541	0.0783492
6:33083884:A:G	0.660675	-0.0325738	0.0742032
6:33083936:T:G	0.775169	-0.0172435	0.060372
6:33084018:G:GAAGA	0.596444	-0.0454992	0.0859254
6:33084051:G:T	0.692947	-0.0295364	0.0748026
6:33084066:G:GAAGA	0.156113	-0.0481357	0.0339398
6:33084076:G:A	0.968829	-0.00175074	0.0448028
6:33084086:A:G	0.228643	-0.040026	0.033248
6:33084087:A:AGGGA	0.188158	-0.0486962	0.0370018
6:33084090:G:A	0.448019	0.0443783	0.0584908
6:33084095:A:AGGGA	0.189641	-0.0485236	0.0369946
6:33084309:G:A	0.498083	0.0355901	0.0525308
6:33084357:T:C	0.606578	-0.0377822	0.0733687
6:33084418:G:GACTCCA	0.694465	0.0161535	0.0411236
6:33084418:G:GACTCCG	0.109006	0.0735555	0.0458954
6:33084460:A:G	0.785838	-0.0163994	0.0603541
6:33084571:T:G	0.801003	-0.0192916	0.0765388
6:33084576:G:GGAGA	0.801003	-0.0192916	0.0765388
6:33084698:A:G	0.606444	-0.037797	0.07337
6:33085033:T:G	0.767614	-0.0177917	0.0602093
6:33085053:T:C	0.738947	-0.0220651	0.0662123
6:33085350:A:G	0.260943	-0.0368745	0.0328017
6:33085361:T:G	0.47511	0.0370448	0.0518698
6:33085461:G:A	0.636458	-0.0347624	0.0735467
6:33085462:G:A	0.636458	-0.0347624	0.0735467
6:33085463:G:C	0.636458	-0.0347624	0.0735467
6:33085543:T:C	0.643828	-0.0339632	0.0734572
6:33085575:C:A	0.642377	-0.0341167	0.0734674
6:33085578:G:A	0.761355	-0.018346	0.0604079
6:33085591:G:A	0.761212	-0.018357	0.0604067
6:33085625:G:A	0.550013	-0.0416986	0.0697602
6:33085633:A:G	0.565845	-0.0422232	0.0735364
6:33085655:A:G	0.111801	0.073173	0.0460163
6:33085660:G:C	0.125914	0.0651695	0.0425828
6:33085913:T:C	0.618287	-0.0589092	0.118225
6:33085947:G:C	0.48409	0.0362838	0.0518534
6:33086044:C:T	0.26094	0.0432724	0.0384927
6:33086448:G:A	0.0739438	0.0652227	0.0364992
6:33086454:G:A	0.606628	-0.0377778	0.0733702
6:33086559:G:GA	0.245455	0.044714	0.0384981
6:33086657:G:A	0.606984	-0.0377417	0.0733726
6:33086799:T:C	0.00977095	-0.217665	0.0842412
6:33086851:C:T	0.606616	-0.0377789	0.0733698
6:33087519:G:A	0.776196	-0.0173144	0.0609061
6:33087546:G:T	0.668354	-0.0319488	0.0745756
6:33087564:T:C	0.776948	-0.0172563	0.0609121
6:33087635:T:TGGCTAAGTAAA	0.140897	0.0489803	0.0332643
6:33087637:G:GC	0.267145	0.0406913	0.0366701
6:33087972:C:T	0.258639	0.055057	0.0487397
6:33088083:C:T	0.843851	-0.0163019	0.082763
6:33088202:G:A	0.107505	0.0742866	0.0461548
6:33088214:G:C	0.0256876	-0.064952	0.0291147
6:33088345:T:C	0.605281	-0.0379374	0.0734053
6:33088470:C:T	0.417773	0.0418922	0.0517001
6:33088670:A:G	0.259865	0.0549217	0.0487451
6:33088671:G:C	0.147616	0.0481791	0.0332728
6:33088757:A:G	0.143576	0.0487116	0.0333047
6:33088825:G:A	0.5185	-0.0600066	0.0929385
6:33089104:G:T	0.152165	0.0585534	0.0408913
6:33089156:T:TC	0.0779777	0.0602306	0.0341726
6:33089162:C:G	0.364527	0.0424318	0.0467943
6:33089173:C:A	0.390661	0.0445501	0.0518978
6:33089196:G:A	0.139951	0.0678832	0.0459921
6:33089439:T:C	0.1104	0.0531245	0.0332777
6:33089441:A:AT	0.133119	0.0691337	0.0460303
6:33089603:C:T	0.0924393	-0.12599	0.0748754
6:33089623:C:A	0.0702327	0.0644874	0.0356204
6:33089827:A:G	0.146709	0.05924	0.0408199
6:33089877:G:A	0.133457	0.0697172	0.0464594
6:33089955:G:A	0.112413	0.0740306	0.0466353
6:33089974:CAT:C	0.112027	0.074119	0.0466407
6:33090088:C:G	0.068943	0.0636881	0.0350167
6:33090098:A:G	0.149963	0.0616485	0.0428215
6:33090162:T:C	0.133187	0.0706719	0.0470628
6:33090250:C:G	0.77517	0.0234131	0.0819731
6:33090289:A:T	0.188645	0.0570815	0.0434212
6:33090290:A:G	0.188645	0.0570815	0.0434212
6:33090305:G:A	0.188669	0.0570783	0.0434211
6:33090336:G:A	0.28961	0.044959	0.042455
6:33090458:A:G	0.0606713	0.065578	0.0349585
6:33090509:C:G	0.151668	0.0659877	0.0460272
6:33090597:A:G	0.346356	0.0486829	0.0516979
6:33090623:C:T	0.0812022	0.0595719	0.034163
6:33090836:G:A	0.130731	0.0507502	0.0335822
6:33090837:T:C	0.144371	0.0688039	0.0471355
6:33090845:A:G	0.142004	0.0691868	0.0471181
6:33090892:C:T	0.34622	0.0486972	0.0516985
6:33090939:G:C	0.142233	0.0675042	0.0459986
6:33091032:T:C	0.130253	0.0648333	0.0428479
6:33091057:C:T	0.132212	0.0696221	0.0462472
6:33091238:T:C	0.435813	-0.053908	0.0691764
6:33091543:A:T	0.571245	0.0231502	0.0408856
6:33091613:G:T	0.880373	0.00551126	0.0366207
6:33091649:TGAA:T	0.121775	-0.0527089	0.0340636
6:33091661:T:C	0.570292	0.0232073	0.0408853
6:33091731:T:A	0.00829012	-0.104715	0.0396644
6:33091747:T:C	0.411676	-0.0569148	0.0693282
6:33091874:T:A	0.571156	0.0231656	0.0409033
6:33091886:C:G	0.517024	-0.0603887	0.0932012
6:33091911:T:TC	0.47965	-0.0495532	0.0701027
6:33091936:C:A	0.479462	-0.0495749	0.0701034
6:33091990:C:CT	0.714521	0.0154276	0.0421762
6:33092049:T:C	0.123865	0.0512267	0.0332911
6:33092196:C:T	0.602736	0.024247	0.0465868
6:33092197:G:GA	0.121502	0.0515479	0.033289
6:33092371:G:A	0.346356	0.0486829	0.0516979
6:33092379:T:C	0.571278	0.0231481	0.0408854
6:33092447:T:C	0.120891	0.0516295	0.0332869
6:33092470:A:G	0.433616	-0.0541039	0.0690965
6:33092477:C:A	0.570931	0.0231867	0.0409167
6:33092512:A:T	0.570931	0.0231867	0.0409167
6:33092537:T:C	0.0408718	0.0721076	0.0352634
6:33092559:G:A	0.120893	0.0516292	0.0332869
6:33092578:C:A	0.518066	-0.0600688	0.0929384
6:33092591:C:A	0.433616	-0.0541039	0.0690965
6:33092594:A:G	0.571278	0.0231481	0.0408854
6:33092689:C:T	0.525072	0.0260536	0.0409939
6:33092724:C:A	0.571278	0.0231481	0.0408854
6:33092773:G:A	0.532594	-0.0434492	0.0696245
6:33092883:G:A	0.346356	0.0486829	0.0516979
6:33092993:G:A	0.0908535	-0.127919	0.0756506
6:33093293:A:G	0.965607	-0.0027181	0.063038
6:33093777:G:A	0.6	0.0244125	0.0465531
6:33093851:C:G	0.571184	0.0231541	0.040886
6:33093901:C:T	0.977254	-0.00110719	0.0388334
6:33093964:T:G	0.573514	0.023021	0.0408982
6:33094113:G:A	0.654054	-0.0234862	0.0524085
6:33094172:A:C	0.6199	-0.0287308	0.057926
6:33094204:G:A	0.440228	-0.0539843	0.0699452
6:33094286:T:C	0.619629	-0.0287465	0.0579128
6:33094408:G:T	0.115631	0.0523932	0.0332998
6:33094418:A:C	0.461357	0.0235719	0.0320003
6:33094423:C:CTAACCCCCA	0.641012	0.0205773	0.0441304
6:33094600:G:A	0.921243	0.0036325	0.0367408
6:33094809:C:T	0.606146	0.0240017	0.0465527
6:33094940:T:C	0.120813	0.0516221	0.0332752
6:33094941:G:A	0.853139	0.0152832	0.0825608
6:33094967:AT:A	0.86685	0.0123107	0.0734259
6:33094968:T:C	0.436119	0.0569297	0.0731027
6:33094968:TC:CC	0.597162	0.0246037	0.0465551
6:33094968:TC:T	0.35991	0.0602043	0.0657585
6:33094969:CATT:TATT	0.597162	0.0246037	0.0465551
6:33094969:C:T	0.446045	0.0554906	0.0728199
6:33095162:A:G	0.597018	0.0232756	0.0440248
6:33095202:T:TTC	0.542222	-0.0742427	0.121818
6:33095203:T:TC	0.312167	-0.0905282	0.0895711
6:33095233:AT:A	0.77527	-0.0279985	0.0980723
6:33095234:T:C	0.589689	0.021985	0.0407668
6:33095275:G:C	0.133208	0.0500329	0.0333203
6:33095312:A:G	0.625343	0.0214481	0.0439248
6:33095584:G:C	0.455891	-0.052439	0.0703285
6:33095615:T:C	0.042411	0.07476	0.0368373
6:33095636:A:G	0.039576	0.0757918	0.0368253
6:33095737:G:A	0.0357854	0.0787218	0.037498
6:33095748:C:G	0.035522	0.0788452	0.0375032
6:33095801:C:T	0.0326465	0.0798292	0.0373662
6:33095836:G:A	0.0466841	0.0700809	0.0352315
6:33095865:C:T	0.619629	-0.0287465	0.0579128
6:33095890:A:T	0.736064	-0.0184362	0.0546954
6:33096003:G:C	0.121061	0.0515853	0.0332736
6:33096052:C:A	0.320162	0.0501965	0.0504931
6:33096063:G:A	0.620135	-0.0287061	0.0579151
6:33096134:G:C	0.121063	0.0515851	0.0332737
6:33096258:G:T	0.619629	-0.0287465	0.0579128
6:33096313:G:A	0.584806	-0.0322076	0.0589474
6:33096380:G:T	0.422211	-0.0565713	0.0704859
6:33096394:G:A	0.517986	-0.0600803	0.0929383
6:33096422:G:C	0.346356	0.0486829	0.0516979
6:33096492:A:G	0.558836	-0.0357952	0.0612333
6:33096514:G:C	0.130822	0.0505241	0.0334404
6:33096523:T:G	0.390897	-0.0622409	0.0725426
6:33096545:G:A	0.566939	-0.0332536	0.0580782
6:33096574:C:T	0.531279	-0.05816	0.0928992
6:33096612:G:A	0.346356	0.0486829	0.0516979
6:33096776:C:T	0.349266	0.0434583	0.0464291
6:33096942:AG:A	0.0880476	0.0792064	0.0464339
6:33096957:G:A	0.45683	-0.0523342	0.0703345
6:33097213:G:A	0.422726	-0.0565114	0.0704894
6:33097306:C:G	0.0882004	0.0791772	0.0464391
6:33097433:T:C	0.422902	-0.0564913	0.0704911
6:33097591:A:G	0.978362	-0.00165837	0.0611446
6:33098318:T:C	0.900651	0.0126466	0.101303
6:33098389:G:C	0.150759	0.0657528	0.0457616
6:33098524:T:C	0.845837	-0.0114633	0.0589577
6:33098586:A:G	0.25478	0.0608139	0.053401
6:33098678:T:G	0.835236	0.00618057	0.0297155
6:33098738:G:A	0.490172	0.0354516	0.0513765
6:33098796:AG:A	0.790937	0.00770959	0.0290825
6:33098798:A:G	0.354554	0.0323679	0.0349624
6:33098859:A:G	0.857618	0.00700741	0.0390587
6:33098896:C:G	0.66232	0.0130028	0.0297744
6:33099075:G:A	0.654121	-0.0412092	0.0919758
6:33099332:G:C	0.538067	-0.0499854	0.0811796
6:33099336:T:A	0.825828	0.008823	0.0400944
6:33099338:CA:C	0.825764	0.00882752	0.0401001
6:33099401:A:T	0.807093	0.0102889	0.0421367
6:33099468:A:G	0.774865	-0.00827639	0.0289367
6:33099472:G:A	0.593805	-0.050689	0.0950423
6:33099473:C:T	0.59361	-0.0507156	0.0950422
6:33099474:G:A	0.795222	-0.00805293	0.0310282
6:33099484:G:C	0.970255	-0.00140759	0.0377482
6:33099497:C:T	0.970025	-0.00141851	0.0377494
6:33099538:G:T	0.8668	-0.00523571	0.031216
6:33099566:G:A	0.569288	-0.0524643	0.0921882
6:33099589:T:C	0.874338	-0.00456563	0.0288688
6:33099627:C:T	0.939424	-0.00292783	0.0385269
6:33099637:TC:T	0.676617	0.0124723	0.0299035
6:33099641:C:A	0.637323	0.0141809	0.0300795
6:33099650:A:G	0.486938	0.0393974	0.0566717
6:33099658:C:A	0.0748795	-0.265481	0.149046
6:33099692:T:C	0.98718	-0.000606653	0.0377539
6:33099693:G:T	0.987134	-0.000608804	0.0377539
6:33099720:C:T	0.99376	-0.000295116	0.0377332
6:33099782:CCTTTGTCTCTACTAAACCT:C	0.977653	-0.00104587	0.0373376
6:33099801:T:C	0.596959	0.0266914	0.0504775
6:33099841:C:G	0.96038	-0.00184381	0.0371165
6:33099882:C:A	0.953379	-0.00220779	0.0377633
6:33099969:GA:G	0.92825	-0.00278632	0.0309432
6:33099997:AG:A	0.910637	0.0101247	0.0902096
6:33099998:GA:G	0.985907	-0.000550197	0.0311479
6:33100009:G:T	0.56902	-0.0524886	0.0921668
6:33100021:A:T	0.840236	-0.00581539	0.0288474
6:33100053:G:A	0.945202	-0.00258426	0.0375985
6:33100310:C:T	0.786375	-0.019782	0.0729906
6:33100427:T:C	0.878995	-0.00570989	0.0375051
6:33100515:G:A	0.56902	-0.0524886	0.0921668
6:33100563:GT:G	0.940045	-0.00282609	0.0375744
6:33100569:GT:G	0.458538	-0.0285177	0.0384721
6:33100570:T:TTAGATTACAGGG	0.867612	0.00490752	0.0294404
6:33100571:T:TAGATTACAGGGC	0.555756	0.0172313	0.0292475
6:33100572:A:AGATTACAGGGTT	0.630972	0.0140351	0.029218
6:33100590:G:A	0.561285	-0.0511678	0.0880787
6:33100623:T:C	0.943768	-0.00264906	0.037557
6:33100763:C:G	0.925006	-0.00353448	0.0375488
6:33100800:G:C	0.53468	-0.0576487	0.0928503
6:33100820:T:C	0.519343	-0.0597701	0.0927592
6:33100905:A:G	0.952439	-0.00223889	0.0375376
6:33100910:A:C	0.952176	-0.00225131	0.0375378
6:33101026:G:A	0.929285	-0.00332915	0.0375137
6:33101064:G:C	0.265134	0.0539604	0.0484237
6:33101079:T:G	0.962486	-0.00144484	0.0307192
6:33101094:C:T	0.56902	-0.0524886	0.0921668
6:33101200:T:TA	0.831573	-0.00798473	0.0375426
6:33101201:AC:A	0.831442	-0.00799099	0.0375423
6:33101202:C:T	0.83139	-0.00799349	0.0375424
6:33101376:A:C	0.923533	-0.00360376	0.0375453
6:33101433:G:A	0.393574	-0.0792973	0.0929461
6:33101444:A:C	0.857682	-0.00673486	0.0375566
6:33101474:T:C	0.0787514	-0.135039	0.076815
6:33101602:A:G	0.964743	-0.00135578	0.0306723
6:33101670:C:T	0.805913	0.00987591	0.0401947
6:33101675:A:G	0.959453	-0.00192032	0.037772
6:33101738:A:G	0.890841	-0.00515533	0.0375642
6:33101745:G:A	0.890625	-0.00516556	0.0375642
6:33101794:G:A	0.881543	-0.00560133	0.0375894
6:33101829:G:A	0.892902	-0.00507497	0.0376948
6:33101832:A:G	0.895101	-0.00496985	0.0376925
6:33101920:C:T	0.91125	-0.00419544	0.0376401
6:33101931:A:G	0.902627	-0.00460367	0.0376289
6:33101937:C:T	0.910863	-0.00421383	0.0376402
6:33101951:A:G	0.902208	-0.00462358	0.0376289
6:33102206:T:C	0.794646	0.0109372	0.0420204
6:33102217:G:A	0.498247	-0.0613892	0.0906446
6:33102536:C:A	0.853746	-0.00538413	0.0292075
6:33102547:G:A	0.556392	-0.0428773	0.0728947
6:33102730:G:A	0.90559	0.00472513	0.0398398
6:33102753:T:C	0.868577	0.00661277	0.0399646
6:33102774:C:A	0.666058	0.0268154	0.0621352
6:33102815:A:G	0.870111	0.00653519	0.0399663
6:33102864:T:G	0.874161	0.00633175	0.0399794
6:33102898:A:G	0.820297	0.00957732	0.0421607
6:33102917:T:C	0.933021	0.00336634	0.0400541
6:33102990:T:C	0.642226	-0.025004	0.0538197
6:33102998:T:C	0.386289	0.0468089	0.0540289
6:33103016:CCA:C	0.607608	0.0266589	0.051917
6:33103025:CT:C	0.350286	0.105071	0.112491
6:33103074:A:G	0.928177	0.00360299	0.0399717
6:33103162:T:C	0.623383	-0.0345108	0.0702779
6:33103173:G:A	0.916913	0.00416811	0.0399538
6:33103248:C:CA	0.622597	-0.0345891	0.0702783
6:33103468:AG:A	0.0540315	0.180435	0.0936554
6:33103470:A:T	0.0869972	0.166943	0.0975445
6:33103475:AATAAT:A	0.861246	-0.00706861	0.040441
6:33103476:ATAATT:A	0.861262	-0.00706762	0.0404401
6:33103479:AT:A	0.969167	-0.00155782	0.0403027
6:33103479:ATT:A	0.861262	-0.00706762	0.0404401
6:33103481:T:A	0.886605	-0.00582443	0.0408442
6:33103531:C:T	0.162254	-0.0723862	0.0517958
6:33103580:T:C	0.297072	-0.0341384	0.0327394
6:33103584:G:A	0.521085	-0.0587269	0.0915215
6:33103592:T:A	0.490085	-0.0724952	0.105039
6:33103592:T:TA	0.987883	-0.000514229	0.03386
6:33103607:A:AAAAAAAAT	0.638757	-0.0207606	0.0442244
6:33103615:A:G	0.937967	-0.00239357	0.0307559
6:33103615:A:T	0.986408	-0.000683552	0.0401241
6:33103629:C:T	0.881865	0.00599899	0.0403685
6:33103630:G:A	0.884621	-0.00447735	0.030854
6:33103660:T:G	0.786381	-0.00794594	0.0293194
6:33103685:C:T	0.884301	-0.00447319	0.0307395
6:33103827:A:G	0.960004	-0.00145983	0.0291102
6:33103851:T:C	0.925579	0.00374653	0.0401088
6:33103930:T:C	0.883059	-0.00452237	0.0307451
6:33104095:A:G	0.570805	-0.0517546	0.0912993
6:33104286:G:A	0.91769	0.00412999	0.0399634
6:33104532:C:T	0.953433	-0.00169753	0.0290693
6:33104535:A:T	0.90114	0.00524335	0.0422097
6:33104584:G:A	0.82683	-0.00671643	0.030701
6:33104664:T:C	0.863147	-0.00529351	0.0307102
6:33104672:G:A	0.878667	-0.00444124	0.0290926
6:33104703:AC:A	0.992171	-0.000394254	0.040178
6:33104704:CCT:C	0.836978	-0.0084646	0.0411381
6:33104705:C:T	0.846952	0.00819591	0.042464
6:33104762:A:G	0.960924	0.00147971	0.0302017
6:33104770:G:A	0.729236	-0.023377	0.0675357
6:33104788:A:AG	0.514664	0.0212095	0.0325502
6:33104789:A:G	0.332567	0.0316453	0.0326591
6:33104790:G:A	0.257888	0.0370236	0.0327238
6:33104791:T:C	0.25783	0.0370281	0.0327238
6:33104793:C:A	0.244177	0.0381141	0.0327269
6:33104795:A:G	0.461895	0.0233539	0.0317424
6:33104798:T:C	0.376364	0.0280275	0.0316832
6:33104801:C:G	0.36755	0.0285456	0.0316796
6:33104857:C:T	0.790385	0.00771761	0.0290342
6:33105037:C:T	0.875822	-0.0048064	0.0307574
6:33105086:C:CAG	0.974543	0.000927737	0.0290722
6:33105103:C:T	0.959236	-0.00156857	0.0306885
6:33105141:C:T	0.909555	0.00477657	0.0420474
6:33105213:C:A	0.916866	-0.00320708	0.0307244
6:33105341:G:C	0.918393	-0.00314789	0.0307238
6:33105650:C:A	0.0237712	-0.304924	0.134874
6:33105656:A:AT	0.680795	0.0537988	0.130777
6:33105740:A:G	0.749852	0.0092854	0.0291229
6:33105755:A:G	0.781489	0.00809138	0.0291709
6:33105780:A:G	0.811114	0.0100656	0.0421172
6:33105806:T:A	0.165415	-0.165064	0.119
6:33105817:C:T	0.518739	-0.0595858	0.0923395
6:33105821:T:TC	0.857138	-0.00554332	0.0307932
6:33105831:A:G	0.979109	0.00138031	0.0527112
6:33105833:A:AG	0.573964	-0.017964	0.0319517
6:33105839:G:GAAAA	0.540093	-0.0229679	0.0374882
6:33105843:G:GAAAA	0.705295	-0.014473	0.0382698
6:33105845:T:A	0.19456	0.0729854	0.0562636
6:33105847:G:A	0.553428	-0.0633989	0.106979
6:33105847:G:GAAAA	0.898999	0.0211951	0.166987
6:33105868:A:G	0.892767	-0.00414976	0.0307838
6:33105889:G:A	0.93425	0.00347605	0.0421346
6:33105981:G:A	0.984519	0.000817201	0.0421157
6:33105995:T:A	0.960877	-0.00142377	0.0290248
6:33106010:T:G	0.890579	-0.00422794	0.0307325
6:33106094:C:T	0.994903	0.000186304	0.0291663
6:33106109:A:G	0.946906	0.00194866	0.0292623
6:33106142:C:T	0.952378	0.00185186	0.0310085
6:33106217:A:C	0.981424	-0.00315674	0.135575
6:33106247:G:C	0.870703	-0.00500449	0.0307467
6:33106251:C:A	0.062013	-0.132187	0.0708319
6:33106251:C:CA	0.814652	-0.0072719	0.0310196
6:33106308:A:G	0.843726	0.00593082	0.0300858
6:33106331:T:C	0.958649	-0.00159264	0.0307171
6:33106377:G:A	0.959491	-0.00156012	0.0307158
6:33106560:T:C	0.52678	-0.0464356	0.0733661
6:33106652:A:AT	0.911885	0.003484	0.0314834
6:33106652:A:T	0.058174	-0.0633601	0.0334463
6:33106653:A:T	0.841735	0.00619068	0.0310038
6:33106795:A:G	0.907473	-0.00356771	0.0306961
6:33106806:AT:A	0.791	-0.0082521	0.0311386
6:33107139:T:C	0.985828	0.000516271	0.0290653
6:33107243:C:T	0.978509	0.0011404	0.0423345
6:33107290:G:A	0.872257	0.00693116	0.0431061
6:33107442:TGG:T	0.969334	-0.00118002	0.0306945
6:33107461:G:A	0.570092	-0.0523431	0.092167
6:33107577:G:A	0.971502	-0.00109522	0.0306571
6:33107638:A:G	0.970036	0.00158833	0.0422837
6:33107713:A:G	0.968958	0.00164532	0.04228
6:33107751:T:G	0.969062	0.00163983	0.0422801
6:33107819:A:G	0.907839	-0.00355942	0.0307469
6:33108015:G:A	0.518438	-0.0597644	0.0925496
6:33108170:GAGTA:G	0.979858	0.00074431	0.0294814
6:33108172:GTAA:G	0.951688	-0.00180686	0.0298226
6:33108174:AAGT:A	0.994355	0.000209095	0.029556
6:33108585:ACCAGTCC:A	0.518817	-0.0597104	0.0925499
6:33108672:G:C	0.961108	0.00206521	0.0423514
6:33108789:T:C	0.519119	-0.0596676	0.0925505
6:33109241:G:A	0.919829	-0.00309248	0.0307252
6:33109658:A:G	0.966501	-0.0012218	0.029092
6:33109768:T:A	0.971447	-0.00104091	0.029081
6:33109780:G:C	0.97139	-0.00104298	0.029081
6:33109784:A:G	0.97139	-0.00104298	0.029081
6:33109845:A:G	0.950275	-0.00181509	0.0291058
6:33109924:T:C	0.956852	0.00229037	0.0423327
6:33110013:C:A	0.977976	0.00116962	0.0423668
6:33110015:T:A	0.917995	-0.00316331	0.0307239
6:33110031:G:A	0.0915129	-0.128416	0.0760998
6:33110036:C:T	0.988777	0.000596541	0.0424077
6:33110038:T:C	0.977956	-0.00117181	0.0424087
6:33110141:GA:G	0.956179	0.00232605	0.0423306
6:33110213:C:A	0.919817	-0.00309293	0.0307251
6:33110249:A:G	0.952476	0.00252236	0.0423232
6:33110324:A:T	0.252097	0.126326	0.110302
6:33110503:C:CAA	0.98035	0.00071901	0.0291916
6:33110527:G:A	0.142206	0.137371	0.0936006
6:33110531:A:G	0.38801	-0.104573	0.121141
6:33110543:G:A	0.791286	-0.00943442	0.0356499
6:33110545:A:AG	0.341641	0.0316431	0.033276
6:33110546:A:G	0.912247	-0.00438333	0.0397746
6:33110563:G:A	0.226248	0.0712651	0.0588928
6:33110568:G:A	0.863459	-0.00503554	0.029281
6:33110568:G:GGA	0.687239	-0.0169529	0.042108
6:33110578:AAAGG:A	0.967807	-0.0017205	0.0426294
6:33110595:AAGG:A	0.934693	-0.00353446	0.0431337
6:33110605:A:AAC	0.0454787	-0.084034	0.0420128
6:33110652:C:T	0.953561	0.00246468	0.0423225
6:33110901:C:G	0.286992	0.051995	0.0488333
6:33110920:C:G	0.918323	-0.00315059	0.0307237
6:33111028:A:C	0.925283	-0.00273161	0.0291273
6:33111146:G:A	0.982623	-0.000667951	0.0306681
6:33111265:G:C	0.756766	0.0236028	0.0762046
6:33111731:T:C	0.983715	-0.000626311	0.0306847
6:33111753:C:T	0.922389	0.00300417	0.0308358
6:33111898:A:AG	0.621396	-0.0156215	0.0316306
6:33111898:A:G	0.77431	-0.00897179	0.0312887
6:33111898:A:GG	0.751663	-0.00988358	0.0312329
6:33112004:C:A	0.0512243	-0.131453	0.0674259
6:33112063:T:G	0.103067	-0.12294	0.0754157
6:33112122:T:TGAGAGAGAGA	0.340564	0.0573089	0.060132
6:33112128:T:A	0.0146716	0.0852165	0.0349193
6:33112132:T:A	0.0845892	0.059659	0.0345918
6:33112134:A:T	0.524133	-0.0320681	0.0503434
6:33112138:A:T	0.990556	-0.00161261	0.136235
6:33112159:C:A	0.854698	-0.00742905	0.0405676
6:33112438:C:T	0.00893885	-0.220324	0.0842739
6:33112543:T:C	0.983691	-0.000627711	0.0307071
6:33112576:C:T	0.0451467	0.0970396	0.0484402
6:33112913:C:T	0.973002	-0.00103806	0.0306725
6:33112936:G:A	0.952532	-0.00182947	0.0307333
6:33113100:G:A	0.950655	-0.00190153	0.0307271
6:33113394:T:C	0.95075	0.00189188	0.0306305
6:33113546:G:A	0.973366	-0.00102568	0.0307213
6:33113639:C:G	0.571878	-0.0512996	0.0907496
6:33113661:A:G	0.852874	0.00557757	0.0300754
6:33113678:T:C	0.0589845	0.11889	0.062961
6:33113681:CA:C	0.805335	-0.00820136	0.0332781
6:33113683:A:C	0.425125	0.0500425	0.0627444
6:33114068:A:G	0.850936	-0.00572174	0.0304471
6:33114222:G:A	0.141647	0.0752207	0.0511815
6:33114586:G:C	0.958207	0.00221837	0.0423324
6:33114623:G:T	0.997888	7.70646e-05	0.0291193
6:33114634:G:A	0.718908	-0.0316106	0.0878272
6:33114678:T:C	0.860812	-0.00512063	0.0292039
6:33114713:A:G	0.137422	0.0760863	0.0512207
6:33114894:G:T	0.951392	-0.00177446	0.0291095
6:33114918:G:A	0.864745	0.00720887	0.0423213
6:33115121:C:G	0.380527	-0.0774325	0.0882999
6:33115185:T:C	0.851763	-0.00541626	0.0289841
6:33115201:TA:T	0.985365	-0.000530259	0.0289082
6:33115259:A:T	0.92642	-0.00266942	0.0289054
6:33115326:A:G	0.979255	-0.000751864	0.0289151
6:33115382:A:G	0.994983	0.000182481	0.029022
6:33115423:A:G	0.995994	0.000145711	0.0290209
6:33116151:A:AG	0.93764	-0.00226133	0.0289038
6:33116286:T:C	0.852627	0.0076995	0.0414468
6:33116293:A:AT	0.955605	-0.00161054	0.0289305
6:33116367:T:A	0.909085	-0.00331124	0.028997
6:33116372:A:AAAAC	0.9571	-0.00155498	0.0289066
6:33116385:G:A	0.873729	-0.00460786	0.0289941
6:33116517:C:A	0.848995	0.00789485	0.0414644
6:33116577:ATG:A	0.0271204	-0.155892	0.0705463
6:33116613:ATATAT:A	0.338768	0.0297759	0.0311268
6:33116617:A:C	0.896857	-0.00405585	0.0312872
6:33116617:AT:CT	0.791935	-0.00819926	0.0310814
6:33116618:T:A	0.748609	-0.0100556	0.0313773
6:33116620:A:T	0.835096	-0.0297921	0.143115
6:33116643:C:T	0.998284	6.25383e-05	0.0290702
6:33116663:T:TAAAC	0.950983	0.0018473	0.0300512
6:33116696:C:T	0.950305	0.00181336	0.0290958
6:33116706:TGAGA:T	0.770614	-0.0216647	0.0743033
6:33116710:A:G	0.863743	-0.00499238	0.0290913
6:33116711:G:C	0.728132	0.0148329	0.0426709
6:33116808:G:A	0.117444	-0.169183	0.108063
6:33116907:A:G	0.138295	0.0759258	0.0512261
6:33117335:A:G	0.562634	-0.0490774	0.0847721
6:33117970:T:C	0.49523	0.0319489	0.0468448
6:33118272:T:C	0.857582	0.0166191	0.0926099
6:33118526:ATTTG:A	0.534679	-0.0195331	0.0314604
6:33118530:G:A	0.398624	-0.0258423	0.0306158
6:33119305:C:T	0.545703	0.0260646	0.0431382
6:33119640:T:C	0.745268	0.00981706	0.030217
6:33120103:G:A	0.984077	0.000575772	0.0288493
6:33120236:C:T	0.694213	-0.0274639	0.0698571
6:33120596:C:T	0.930425	0.00252232	0.0288893
6:33120644:TA:T	0.952081	-0.00185373	0.0308474
6:33120720:C:T	0.747611	0.00928051	0.0288402
6:33120721:G:A	0.691896	-0.0347905	0.0877917
6:33120847:C:T	0.925581	0.00270047	0.0289113
6:33120877:A:T	0.964658	-0.00136675	0.0308459
6:33121408:C:A	0.766804	-0.0259289	0.087433
6:33121414:C:A	0.0959618	0.19454	0.116858
6:33121439:G:A	0.873106	-0.0182793	0.11445
6:33122112:A:AAC	0.935218	-0.00235058	0.0289188
6:33122113:A:ACC	0.929283	-0.00260802	0.0293872
6:33122208:T:C	0.970713	0.00229759	0.0625806
6:33122437:G:A	0.0149689	0.196307	0.080681
6:33122674:T:G	0.89894	-0.0036894	0.0290502
6:33122875:CG:C	0.402656	-0.0258434	0.0308803
6:33122876:G:A	0.963199	-0.00133518	0.0289377
6:33122962:G:T	0.820652	-0.00662671	0.0292304
6:33122971:CT:C	0.4418	-0.0683263	0.0888327
6:33122990:C:T	0.727533	0.0102479	0.0294133
6:33122992:TTTC:T	0.0139423	-0.0976633	0.0397207
6:33123027:T:G	0.229471	-0.1668	0.138801
6:33123033:A:G	0.22958	-0.166766	0.138805
6:33123245:C:T	0.882026	-0.0126145	0.0850029
6:33123281:A:G	0.940392	-0.00636173	0.0850759
6:33123532:C:T	0.845904	-0.0164534	0.0846602
6:33123571:A:G	0.845578	-0.0164886	0.0846597
6:33123629:G:A	0.0852838	0.0883869	0.0513633
6:33123679:A:G	0.890841	-0.00398681	0.0290498
6:33123819:T:C	0.136686	-0.0596453	0.0400776
6:33123873:G:A	0.134676	0.0766795	0.0512592
6:33123931:A:G	0.58923	-0.03865	0.0715806
6:33123941:C:A	0.482624	0.0960313	0.136779
6:33124052:G:T	0.571583	-0.0403603	0.0713429
6:33124091:A:AACACACACAC	0.753076	-0.00992258	0.0315417
6:33124091:A:C	0.0445076	-0.116743	0.0581019
6:33124124:T:C	0.437985	0.124118	0.160029
6:33124216:T:G	0.353269	0.108743	0.117146
6:33124530:C:A	0.130917	0.0774659	0.051285
6:33124624:T:G	0.136396	0.0764986	0.0513638
6:33124658:G:T	0.662768	-0.0379545	0.0870326
6:33124693:G:C	0.939592	0.00236482	0.0312056
6:33124964:G:A	0.614754	0.0206351	0.0409996
6:33125312:G:C	0.833696	0.00619757	0.0295174
6:33125436:C:G	0.831265	0.00814556	0.0382279
6:33125479:A:G	0.833296	0.00807942	0.0383865
6:33125482:G:A	0.833296	0.00807942	0.0383865
6:33125484:C:T	0.830083	0.00823953	0.0383956
6:33125742:A:G	0.245266	0.0545835	0.0469768
6:33125859:G:T	0.939778	0.00217506	0.0287903
6:33125925:G:<CN0>	0.854445	0.00760526	0.0414569
6:33125973:G:A	0.898232	0.00389778	0.0304765
6:33126064:G:C	0.862096	0.00528678	0.030435
6:33126209:A:T	0.865945	-0.00631164	0.0373886
6:33126215:G:A	0.864155	-0.00639745	0.0373928
6:33126290:G:A	0.320435	-0.0391445	0.039398
6:33126357:C:A	0.524498	0.0580478	0.0912089
6:33126357:C:CAA	0.692429	0.0165288	0.0417857
6:33126400:G:A	0.171762	-0.0448932	0.0328512
6:33126442:A:<CN0>	0.856274	0.00750948	0.0414615
6:33126689:A:C	0.329051	0.0300884	0.0308274
6:33126797:G:A	0.582044	-0.0199682	0.0362792
6:33126865:C:T	0.795798	0.0111073	0.0429204
6:33127138:C:A	0.894888	0.00513244	0.0388464
6:33127143:A:T	0.881659	0.0105818	0.0710829
6:33127177:C:A	0.132539	-0.113177	0.0752421
6:33127179:CTTTG:C	0.185835	-0.0438469	0.033142
6:33127290:A:T	0.706378	0.0114033	0.0302695
6:33127361:TA:T	0.932184	0.00329421	0.0387113
6:33127587:C:T	0.852782	0.0076915	0.0414479
6:33127604:T:A	0.263243	-0.0580801	0.0519147
6:33128221:T:C	0.131759	-0.113382	0.0752266
6:33128282:C:T	0.922617	0.00373837	0.0384854
6:33128636:GA:G	0.644113	0.0364345	0.07887
6:33128637:AG:A	0.787306	0.0109851	0.040714
6:33128973:AGCATCTGACCAAACGTGACCTTTGGGAAAGTCCTCTTGCTGTTCGGGGGGCGACCTCT:A	0.234529	0.0868211	0.0730342
6:33130226:C:G	0.516207	0.0193289	0.0297733
6:33132281:G:C	0.724805	0.0613063	0.174144
6:33132314:G:A	0.187006	-0.0437383	0.0331479
6:33132338:G:A	0.541791	0.0183526	0.0300809
6:33132365:T:C	0.207138	-0.0417811	0.0331209
6:33132931:C:T	0.551712	0.0178556	0.0299995
6:33134102:T:C	0.574112	0.0168932	0.0300588
6:33134374:T:G	0.0282341	-0.253541	0.11556
6:33134800:G:A	0.112332	-0.0534497	0.0336628
6:33135391:C:T	0.637362	0.0142295	0.0301863
6:33135392:A:G	0.307381	-0.0536189	0.0525298
6:33135396:G:A	0.908728	0.013171	0.114886
6:33135962:C:G	0.291086	-0.0306963	0.0290756
6:33136061:C:T	0.678361	0.0241571	0.0582517
6:33136675:A:AC	0.841898	-0.00583468	0.0292515
6:33136676:C:CA	0.0515809	-0.252699	0.129815
6:33137061:C:T	0.999548	-3.31024e-05	0.0583804
6:33137570:C:T	0.164072	0.0661816	0.0475611
6:33138015:T:C	0.155324	-0.0464928	0.032719
6:33138200:T:C	0.974692	-0.001827	0.0575904
6:33138469:TC:T	0.493881	0.0405829	0.0593189
6:33138746:CA:C	0.160498	-0.0556555	0.0396576
6:33138839:A:T	0.773734	-0.0091435	0.0318041
6:33138954:AG:A	0.206328	-0.0477521	0.0377867
6:33139184:G:C	0.428455	0.0469203	0.0592549
6:33140004:C:CG	0.807542	0.016092	0.0660597
6:33140008:GT:G	0.0903166	-0.0583869	0.0344724
6:33140013:G:T	0.0515919	-0.0694958	0.0357025
6:33140976:T:C	0.362016	0.10372	0.113787
6:33141161:A:G	0.250147	-0.0573561	0.0498753
6:33141389:C:T	0.211451	-0.0364516	0.0291709
6:33141920:G:C	0.196962	-0.0593977	0.0460357
6:33141928:AC:A	0.126561	0.0719257	0.0470778
6:33142012:AG:A	0.89381	-0.00403499	0.0302281
6:33142253:C:G	0.208636	-0.0580605	0.0461778
6:33142474:A:C	0.205657	-0.124937	0.0987176
6:33142539:G:A	0.493842	-0.0199391	0.0291418
6:33142968:C:T	0.833047	-0.0123409	0.0585447
6:33142990:C:T	0.169567	-0.0607226	0.044207
6:33143136:G:A	0.907208	-0.00353021	0.0302865
6:33143756:A:G	0.539851	0.0177523	0.028958
6:33144466:C:A	0.171164	-0.0447153	0.0326753
6:33149152:C:G	0.627561	-0.0448373	0.0924171
6:33149308:G:A	0.231406	-0.0505963	0.0422783
6:33149486:G:A	0.217596	-0.052196	0.0423344
6:33149965:A:C	0.978487	-0.0026076	0.0967005
6:33150268:T:C	0.233917	-0.0592771	0.0497989
6:33150482:TG:T	0.443709	0.0674745	0.0880932
6:33150485:CT:C	0.713688	0.0194913	0.0531233
6:33150898:G:A	0.957689	0.00317755	0.0598933
6:33151051:G:A	0.405926	0.0502317	0.0604412
6:33151880:C:A	0.168249	-0.0456119	0.0331037
6:33152557:G:A	0.00864285	0.308745	0.117578
6:33152743:G:A	0.123995	-0.0564869	0.0367223
6:33152835:A:T	0.0204858	-0.0721023	0.0311144
6:33152865:G:A	0.680214	-0.0385667	0.0935697
6:33157849:T:TTCAAGCAGC	0.703219	-0.0348717	0.091532
6:33158912:G:A	0.147512	-0.046663	0.0322174
6:33159299:A:C	0.730637	0.0288144	0.0836951
6:33159415:C:T	0.355617	-0.0381793	0.0413308
6:33159593:C:T	0.913685	0.00648417	0.0598215
6:33160191:G:T	0.879849	-0.00884178	0.0584925
6:33160879:G:A	0.877793	-0.00897795	0.0583865
6:33160906:G:T	0.202736	-0.0417842	0.0328029
6:33161318:C:T	0.010573	-0.100646	0.0393684
6:33161320:C:G	0.913258	0.00903122	0.0829083
6:33161320:C:T	0.70322	-0.0348716	0.091532
6:33161348:T:C	0.70322	-0.0348716	0.091532
6:33161660:TA:T	0.138297	-0.0667861	0.0450599
6:33162082:T:A	0.0244805	-0.0712406	0.0316695
6:33162540:C:G	0.878104	-0.00895564	0.0583911
6:33163637:AAG:A	0.356231	-0.0303671	0.0329158
6:33164030:G:A	0.878396	-0.00893465	0.0583952
6:33164679:GA:G	0.879426	-0.00886019	0.058407
6:33164690:T:A	0.395869	-0.0277068	0.0326338
6:33164697:A:T	0.339396	0.0820537	0.0858878
6:33165780:G:C	0.585078	0.0246794	0.0452019
6:33166585:G:A	0.0554703	0.153791	0.0803014
6:33167145:A:G	0.00284501	0.378817	0.126949
6:33167969:C:T	0.812404	-0.0218952	0.0922581
6:33168096:ACCG:A	0.340714	-0.0925043	0.0970913
6:33169281:G:A	0.863061	-0.0100589	0.0583196
6:33171294:C:T	0.0136283	-0.0973831	0.0394757
6:33172398:C:CGCTGGGATTGGCTTAGT	0.0595924	-0.193104	0.102508
6:33172442:C:T	0.702737	-0.0349468	0.0915729
6:33172636:T:C	0.77784	-0.025854	0.091637
6:33172905:T:C	0.249709	-0.0576262	0.0500637
6:33174830:A:G	0.656795	-0.0376864	0.0848139
6:33176192:T:G	0.653598	-0.0412925	0.0920127
6:33176458:G:A	0.866208	-0.00934536	0.0554696
6:33176937:T:C	0.702261	-0.0349905	0.0915336
6:33178390:AC:A	0.254721	-0.1709	0.15005
6:33178391:C:A	0.534054	0.0394946	0.0635135
6:33179085:A:C	0.0546026	-0.291189	0.151501
6:33179091:T:G	0.136736	-0.188297	0.126539
6:33179151:T:G	0.678113	0.0432031	0.104094
6:33179376:T:G	0.758477	-0.0275698	0.0896632
6:33179848:A:G	0.552642	-0.0384541	0.0647587
6:33180045:T:TC	0.689354	-0.024358	0.0609358
6:33180205:G:A	0.887648	0.0136701	0.0967584
6:33180205:G:GA	0.89517	-0.0161114	0.122273
6:33180655:T:C	0.839428	-0.0111245	0.0549018
6:33180997:G:GCA	0.714398	-0.0224185	0.0612602
6:33181603:C:A	0.936068	-0.00630839	0.0786461
6:33181892:C:T	0.137167	0.153677	0.103387
6:33181997:T:C	0.0581678	-0.0878083	0.0463507
6:33182517:C:T	0.0866468	0.121628	0.0709882
6:33183192:G:A	0.211577	-0.156235	0.125063
6:33183201:G:A	0.997903	0.000144322	0.0549061
6:33183248:T:A	0.0117055	-0.210151	0.0833634
6:33184002:C:T	0.852986	-0.0148432	0.0800994
6:33187103:G:T	0.663958	-0.0234171	0.0538998
6:33187355:C:T	0.397321	0.0250998	0.0296542
6:33187369:A:T	0.219576	0.0873359	0.0711403
6:33188383:G:C	0.35964	0.108454	0.118393
6:33188495:G:A	0.956027	0.0017752	0.0321948
6:33188514:TC:T	0.154247	0.196274	0.137766
6:33188515:C:A	0.703706	-0.0256322	0.0673961
6:33188801:C:CT	0.974783	-0.00156062	0.0493709
6:33189744:C:A	0.0249935	0.144945	0.064664
6:33189744:C:CA	0.284183	-0.0329617	0.0307774
6:33190284:G:C	0.210218	-0.156347	0.124781
6:33190290:G:A	0.817265	-0.0119786	0.0518411
6:33190372:T:C	0.817436	-0.0119665	0.051838
6:33191338:A:AC	0.029132	-0.181704	0.0832857
6:33191449:G:A	0.812739	-0.0123048	0.0519426
6:33191784:T:C	0.924815	-0.00292741	0.0310205
6:33192264:AT:A	0.920277	0.00500587	0.0500165
6:33192636:T:C	0.864286	-0.00910601	0.0532762
6:33192915:G:A	0.0330904	-0.17849	0.0837595
6:33193638:C:T	0.945794	-0.00453983	0.0667724
6:33193701:G:C	0.0171429	-0.0907707	0.0380809
6:33193861:G:A	0.798163	-0.0132202	0.051697
6:33193989:C:CA	0.0191024	-0.0812144	0.0346548
6:33194095:T:TACACAC	0.967349	0.00134505	0.032859
6:33194477:G:A	0.995041	0.000201382	0.0324034
6:33194541:C:A	0.917673	-0.00590938	0.0571695
6:33194541:CA:C	0.265311	-0.0554725	0.0497991
6:33194567:T:A	0.0641215	0.175656	0.0948808
6:33194572:T:A	0.272958	0.0650842	0.0593684
6:33194797:C:T	0.767393	-0.0154794	0.0523331
6:33195383:G:C	0.0143246	-0.0846269	0.0345554
6:33195411:A:T	0.294837	-0.141108	0.1347
6:33195656:CT:C	0.258684	-0.034597	0.0306301
6:33195685:G:A	0.779816	-0.0193477	0.0692079
6:33195923:G:C	0.745779	-0.0173956	0.0536553
6:33196005:G:A	0.102272	-0.0615934	0.0376963
6:33196570:G:A	0.015554	-0.0840422	0.0347394
6:33196670:C:T	0.707228	-0.020979	0.0558573
6:33197090:T:C	0.436106	-0.0915114	0.117505
6:33197374:AT:A	0.42876	-0.093198	0.117776
6:33197544:C:T	0.0345648	0.0971281	0.0459577
6:33197571:C:T	0.505759	-0.0469788	0.0705965
6:33197589:A:G	0.953813	0.00184989	0.0319389
6:33197615:G:A	0.176501	0.163797	0.121187
6:33197784:C:A	0.725829	-0.0247352	0.0705352
6:33197843:T:TA	0.122155	0.114359	0.0739806
6:33198190:C:T	0.722076	0.0338174	0.0950767
6:33198260:G:A	0.888072	0.00655671	0.0465858
6:33198280:A:G	0.986396	-0.000960647	0.0563412
6:33198459:AAAGG:A	0.028073	0.0735026	0.0334671
6:33198459:A:G	0.817152	0.00978	0.0422992
6:33198592:T:C	0.332147	0.0769558	0.0793523
6:33198823:AT:A	0.0523738	-0.0663679	0.0342094
6:33199878:CA:C	0.0154613	-0.091505	0.0377903
6:33200578:C:CT	0.00239752	0.11829	0.0389628
6:33200667:T:G	0.0103023	-0.0985132	0.038399
6:33200919:G:A	0.00893596	-0.100293	0.0383604
6:33201122:C:T	0.959194	-0.00297687	0.0581814
6:33201137:C:T	0.7835	-0.0171341	0.06236
6:33201199:C:CT	0.0280746	-0.0708099	0.0322414
6:33201203:T:A	0.662644	0.0387609	0.088847
6:33201478:A:C	0.421815	0.112564	0.140131
6:33201535:T:C	0.232705	-0.107978	0.0904773
6:33201652:C:A	0.160068	0.142967	0.101767
6:33201794:TTTCC:T	0.139263	-0.14014	0.0947823
6:33201849:CCCTTTCCTTCCTT:C	0.0141666	0.103972	0.0423853
6:33201864:C:T	0.581329	-0.0389696	0.0706683
6:33202040:AT:A	0.962054	-0.00139375	0.0292955
6:33202313:T:C	0.0084626	-0.100585	0.0382013
6:33202736:G:A	0.707205	-0.0232588	0.0619224
6:33202756:T:C	0.216884	0.0920981	0.0745821
6:33203224:C:<INS:ME:ALU>	0.858744	-0.0257808	0.144858
6:33203688:G:A	0.0848668	-0.0617057	0.0358104
6:33203838:CT:C	0.148583	0.142037	0.0983256
6:33203839:T:C	0.0638855	0.222063	0.119841
6:33203848:TAA:T	0.00696586	0.0914412	0.0338863
6:33203955:A:G	0.435021	-0.0782806	0.100279
6:33204136:TG:T	0.184515	0.0898412	0.0677034
6:33204141:C:A	0.79845	-0.020619	0.0807466
6:33204237:GA:G	0.661272	-0.027309	0.0623269
6:33204238:A:G	0.680756	-0.0447482	0.108762
6:33204742:G:C	0.907321	-0.003526	0.0302874
6:33205203:G:A	0.676847	-0.0258169	0.0619453
6:33205637:A:T	0.297016	0.0802563	0.0769583
6:33206212:C:T	0.0136293	0.097355	0.0394647
6:33206928:G:A	0.163916	-0.116569	0.0837409
6:33207032:CA:C	0.00899993	-0.0958473	0.0366942
6:33207043:A:T	0.0286067	-0.181584	0.0829581
6:33208496:CTGTGTGTT:C	0.959156	0.00350875	0.0685137
6:33208498:GTGTGTT:G	0.99211	0.000620178	0.0627145
6:33208500:GTGTT:G	0.356891	-0.0469549	0.0509657
6:33208504:T:G	0.0513448	-0.133964	0.0687494
6:33208538:G:C	0.898265	-0.00657841	0.0514527
6:33208540:C:G	0.0962488	0.0713858	0.0429177
6:33208748:G:A	0.0158927	0.0814908	0.0337944
6:33208983:C:A	0.975778	-0.00160303	0.0527975
6:33208983:C:CA	0.735617	-0.0109755	0.0325042
6:33209573:A:G	0.219558	0.0764689	0.0622861
6:33209638:CT:C	0.564834	-0.029341	0.050968
6:33209640:CA:C	0.721478	0.0112904	0.0316715
6:33210397:G:A	0.259186	-0.135354	0.119961
6:33210405:A:G	0.499485	-0.0492623	0.0729489
6:33210411:G:A	0.166748	-0.094761	0.0685318
6:33210412:A:AGGAA	0.0369038	-0.0727938	0.0348826
6:33210414:G:GAAGG	0.0368965	-0.0727964	0.0348824
6:33210415:A:AAGGA	0.0368948	-0.0727971	0.0348824
6:33210416:A:AGGAA	0.0406683	-0.0715146	0.0349381
6:33210419:A:AAGGA	0.0332986	-0.074271	0.0348942
6:33210420:A:AGGAA	0.0406706	-0.0715137	0.034938
6:33210422:G:GAAGG	0.0406798	-0.0715103	0.034938
6:33210423:A:AAGGA	0.0369139	-0.0727894	0.0348823
6:33210424:A:AGGAA	0.0407219	-0.0714876	0.0349342
6:33210430:GA:G	0.119943	0.143568	0.0923257
6:33210795:A:AAAG	0.061351	0.0609726	0.032589
6:33210796:AAAGAAAGAAAG:A	0.6068	-0.0407065	0.0790959
6:33210798:A:G	0.472355	0.0384846	0.0535511
6:33210798:AG:A	0.175077	0.121879	0.0898766
6:33210799:G:A	0.46768	0.0382872	0.0527184
6:33210799:G:GA	0.207398	0.0570936	0.0452854
6:33210802:A:G	0.335455	0.0549227	0.0570219
6:33210802:AG:A	0.866075	-0.0186261	0.110444
6:33210803:G:A	0.35012	0.0534342	0.0571882
6:33210808:AAAG:A	0.275427	-0.0765388	0.0701773
6:33210814:AG:A	0.095024	-0.144792	0.0867295
6:33210839:GA:G	0.636	0.0306859	0.0648342
6:33210848:AAAG:A	0.192295	-0.0422955	0.0324397
6:33210850:A:G	0.739929	0.0164635	0.0495968
6:33210851:G:A	0.911443	0.00545645	0.0490608
6:33210854:G:A	0.536249	-0.035665	0.0576642
6:33210855:A:G	0.828788	-0.0119995	0.0554875
6:33211075:C:T	0.545106	-0.024252	0.0400786
6:33211790:G:C	0.157333	0.0920233	0.0650756
6:33211836:C:T	0.547866	-0.0240721	0.040056
6:33212031:A:G	0.621487	-0.0196208	0.0397387
6:33212033:G:A	0.222632	-0.0368724	0.0302342
6:33212446:G:A	0.166943	0.0900021	0.0651201
6:33212536:CAT:C	0.570133	-0.027814	0.0489807
6:33213020:C:T	0.0126029	-0.0945612	0.0379034
6:33213187:C:T	0.291981	-0.0960236	0.0911225
6:33213690:TCA:T	0.166672	-0.0427293	0.0308966
6:33213732:T:A	0.496314	0.0623174	0.0916027
6:33213736:CTT:C	0.00826748	0.251179	0.0951096
6:33214713:G:A	0.0115217	-0.0961541	0.0380587
6:33214862:G:A	0.0431175	0.0683105	0.0337741
6:33214955:G:C	0.0115269	-0.0961444	0.0380573
6:33215007:C:T	0.361074	0.0408333	0.0447086
6:33215180:T:TTTA	0.00687423	-0.101334	0.0374913
6:33215280:G:T	0.140582	0.094912	0.0644071
6:33215632:CG:C	0.421643	-0.0882712	0.109848
6:33218028:G:A	0.421825	-0.0323154	0.0402304
6:33218180:T:C	0.295569	0.0751893	0.0718838
6:33218868:C:G	0.137793	0.0956016	0.0644189
6:33219164:T:G	0.421327	-0.0323507	0.0402311
6:33219883:G:A	0.417328	-0.0326913	0.0403066
6:33220360:C:T	0.310816	0.0730897	0.0721153
6:33220362:TC:T	0.305658	0.0573172	0.0559532
6:33220365:CAAA:C	0.168014	-0.041568	0.030152
6:33220712:G:GA	0.702327	0.0238238	0.0623365
6:33220725:T:G	0.744632	-0.0446637	0.137121
6:33220726:A:G	0.744632	-0.0446637	0.137121
6:33220729:T:G	0.744632	-0.0446637	0.137121
6:33220734:T:A	0.744632	-0.0446637	0.137121
6:33220735:C:A	0.744632	-0.0446637	0.137121
6:33220793:T:C	0.0114366	-0.0962138	0.0380432
6:33221192:G:A	0.557865	-0.0238599	0.0407156
6:33221221:C:T	0.42001	-0.0324351	0.0402219
6:33221269:C:A	0.433484	0.0487061	0.062185
6:33221269:CA:C	0.00590567	0.106514	0.0386905
6:33221391:G:C	0.390743	-0.0345812	0.0402917
6:33221758:CATA:C	0.25268	-0.0602362	0.0526603
6:33221955:A:G	0.0926217	-0.058548	0.0348142
6:33221975:C:T	0.221698	-0.110745	0.0906244
6:33222163:G:T	0.133013	0.096988	0.0645586
6:33222378:T:C	0.390868	-0.0345713	0.0402908
6:33222454:C:T	0.196486	-0.165442	0.128088
6:33222491:C:G	0.382722	-0.053326	0.0610912
6:33222641:TG:T	0.643987	-0.0136057	0.0294412
6:33223169:A:C	0.0588484	-0.166989	0.0883855
6:33223236:T:G	0.102765	0.191867	0.117595
6:33223334:C:T	0.00897605	-0.0993327	0.0380153
6:33223426:G:A	0.070991	0.0730892	0.0404806
6:33223462:G:A	0.138198	0.0956531	0.0645199
6:33223659:T:G	0.0567519	0.0658013	0.0345374
6:33223979:C:A	0.391651	-0.0345137	0.0402902
6:33224228:C:T	0.917686	0.0162025	0.156774
6:33224229:A:G	0.917404	0.0162582	0.156774
6:33224231:A:G	0.917404	0.0162582	0.156774
6:33224240:CAAAAAAAAAAAAAAAAAAAAAAAAAA:C	0.84686	0.00794535	0.0411408
6:33224281:GGAT:G	0.30392	0.10168	0.0989042
6:33224622:AAAAAAAAAAAGAAAAG:A	0.00279282	-0.151237	0.0505867
6:33224639:AAAAAAAAAGAAAAG:A	0.00170424	-0.147795	0.0471068
6:33224663:T:G	0.00246596	-0.126998	0.0419482
6:33224818:A:AT	0.33411	-0.0404009	0.0418286
6:33224855:G:A	0.449213	-0.0470572	0.0621851
6:33225180:CA:C	0.751448	-0.0432788	0.136642
6:33225322:C:T	0.0455516	0.0675535	0.0337848
6:33225623:AAAC:A	0.181326	-0.196239	0.14681
6:33225696:G:C	0.352385	-0.0375629	0.0403914
6:33226163:CA:C	0.0334904	-0.0652392	0.0306841
6:33226239:C:A	0.310131	-0.108528	0.10693
6:33226239:CA:C	0.229668	-0.0362298	0.030161
6:33226294:G:A	0.0114077	-0.0962402	0.0380403
6:33226374:T:C	0.386592	-0.0349075	0.0403175
6:33226786:A:C	0.544123	-0.0248752	0.0410082
6:33226798:T:G	0.397195	-0.0341454	0.0403304
6:33227199:C:A	0.431154	-0.0316023	0.0401443
6:33227206:A:AT	0.0453734	0.0676149	0.0337876
6:33228025:T:G	0.432168	-0.0315297	0.0401404
6:33228509:A:G	0.436871	-0.0312062	0.0401372
6:33229010:C:A	0.632471	-0.0145008	0.0303205
6:33229050:C:A	0.840621	-0.00943194	0.046902
6:33229668:T:C	0.615411	-0.0212447	0.0422894
6:33229809:CT:C	0.625553	-0.0356778	0.073111
6:33229817:C:A	0.379957	-0.0634032	0.0722153
6:33229971:T:C	0.632345	-0.0140679	0.0294043
6:33230580:C:T	0.43519	-0.0313057	0.0401179
6:33231040:C:A	0.186025	-0.0787351	0.0595382
6:33231052:A:AC	0.0990255	-0.0515854	0.0312715
6:33231176:A:ACACACACACACACT	0.314216	0.0321203	0.0319155
6:33231189:CACAG:C	0.100851	-0.137438	0.0837656
6:33231189:C:G	0.903325	0.00664629	0.0547191
6:33231193:G:C	0.757772	-0.0134508	0.0436136
6:33231418:G:A	0.547172	-0.0535194	0.0889021
6:33232025:C:T	0.263893	-0.0345709	0.0309431
6:33232687:T:A	0.199759	-0.115719	0.0902476
6:33232800:C:T	0.435771	-0.0312302	0.040072
6:33232898:G:A	0.0611776	-0.0806542	0.0430797
6:33233036:A:G	0.178782	0.112853	0.0839356
6:33233389:C:T	0.625246	0.014348	0.0293759
6:33233449:A:G	0.436183	-0.031202	0.0400718
6:33233629:CTG:C	0.0730698	0.0724754	0.040435
6:33233631:GT:G	0.0830431	0.0703111	0.040565
6:33233654:T:G	0.517564	-0.0264542	0.0408809
6:33234034:G:A	0.683964	0.0377923	0.0928421
6:33234035:C:A	0.683964	0.0377923	0.0928421
6:33234310:T:C	0.436103	-0.0312039	0.0400671
6:33235584:G:A	0.456112	-0.0298814	0.0400951
6:33235792:T:C	0.349886	-0.0871143	0.0931892
6:33236175:C:T	0.436484	-0.0311742	0.0400622
6:33236497:A:G	0.436384	-0.0311811	0.0400623
6:33236514:CCT:C	0.0102453	0.297036	0.115694
6:33237432:G:C	0.436374	-0.0311868	0.0400688
6:33238186:GA:G	0.308896	-0.0913821	0.0898067
6:33238206:CG:C	0.0112188	-0.0962866	0.0379708
6:33238250:G:A	0.434497	-0.0313115	0.0400649
6:33238404:A:C	0.192122	-0.0441354	0.0338377
6:33238727:CAAAAAAAAAAAAAA:C	0.0132998	0.0733235	0.029618
6:33238824:A:G	0.130648	0.0974626	0.0644786
6:33238892:T:C	0.426018	-0.0318937	0.0400662
6:33238962:A:T	0.12985	0.097571	0.0644163
6:33238995:A:T	0.41077	-0.0330285	0.0401543
6:33239423:C:G	0.422102	-0.0321561	0.0400559
6:33239984:C:T	0.421653	-0.0322219	0.0400991
6:33240116:T:G	0.0109026	-0.0966116	0.0379493
6:33240506:A:G	0.307628	0.0731808	0.071731
6:33240581:C:T	0.421658	-0.0321855	0.0400541
6:33240774:G:C	0.451085	-0.0302657	0.0401611
6:33240998:TGA:T	0.421658	-0.0321855	0.0400541
6:33241159:C:CT	0.273675	-0.0332773	0.0304002
6:33241168:TC:T	0.695316	-0.0120153	0.0306785
6:33241675:T:A	0.0923295	-0.13932	0.0827689
6:33241675:T:TAATA	0.0502606	-0.067813	0.0346384
6:33241736:GTTTA:G	0.282572	-0.0537179	0.0499906
6:33242490:GTC:G	0.627243	-0.0311032	0.0640495
6:33242492:C:G	0.0519951	0.143606	0.0739027
6:33242880:A:C	0.424239	-0.0319913	0.0400348
6:33242881:A:G	0.425266	-0.0319219	0.0400366
6:33243013:GA:G	0.0868811	0.129028	0.0753629
6:33243188:T:C	0.421879	-0.0321253	0.0399983
6:33243257:A:T	0.421929	-0.0321177	0.0399932
6:33243376:G:A	0.483934	-0.0630932	0.0901345
6:33243883:A:AG	0.91608	-0.00528919	0.0501948
6:33244636:G:GT	0.0489241	-0.0592495	0.0300873
6:33244640:TC:T	0.232614	-0.0356727	0.0298853
6:33244783:CAG:C	0.641367	-0.0419946	0.0901582
6:33244810:A:C	0.5724	0.058327	0.103321
6:33244814:C:T	0.102075	0.132204	0.0808645
6:33245205:C:G	0.196496	0.0979884	0.075866
6:33246460:G:A	0.638453	-0.0423412	0.090114
6:33247809:TCA:T	0.824504	-0.0108058	0.0487282
6:33247811:ACT:A	0.848375	-0.0091209	0.0477054
6:33247844:G:A	0.00730882	-0.102001	0.0380255
6:33247875:A:T	0.185494	-0.0401124	0.0302957
6:33247983:G:A	0.706756	-0.0145227	0.0386021
6:33248040:A:AG	0.0075837	-0.10151	0.0380179
6:33248067:T:G	0.306326	0.122058	0.119318
6:33248174:G:A	0.900249	-0.0040005	0.0319153
6:33248196:G:C	0.38472	0.0321583	0.0369963
6:33248414:T:G	0.18207	-0.0544686	0.0408186
6:33248936:A:T	0.851006	-0.00721749	0.0384245
6:33249087:C:T	0.953032	-0.00360946	0.0612817
6:33249096:G:A	0.852494	-0.00714413	0.0384223
6:33249254:C:T	0.800928	-0.00965432	0.0382886
6:33249314:T:TAGC	0.868926	-0.0063429	0.0384364
6:33249617:CCTTTT:C	0.343532	0.0359904	0.0379962
6:33249642:T:TCA	0.832761	-0.0080718	0.0382256
6:33250083:C:T	0.219917	0.093555	0.0762625
6:33250118:G:GA	0.996808	-0.000133512	0.0333685
6:33250148:C:T	0.131847	0.0572899	0.0380194
6:33250684:A:G	0.962861	0.00155931	0.0334872
6:33250741:C:G	0.213914	0.0876711	0.070539
6:33250825:C:A	0.565398	0.0197426	0.0343444
6:33251325:T:C	0.00649771	-0.103294	0.0379541
6:33252026:C:A	0.41875	-0.0705087	0.0871995
6:33252583:CA:C	0.596557	0.0181888	0.0343601
6:33252968:T:TATC	0.583463	-0.020544	0.0374662
6:33252970:T:TC	0.55187	-0.0212745	0.035758
6:33253323:G:A	0.13457	0.115198	0.0769876
6:33253849:C:T	0.519562	-0.0258749	0.0401772
6:33253918:T:C	0.148217	0.104154	0.072036
6:33253930:T:TA	0.430705	-0.0233384	0.0296178
6:33254556:C:CG	0.219166	0.0718702	0.0584906
6:33254948:G:C	0.304633	-0.099943	0.0973583
6:33256096:A:T	0.543534	-0.0224584	0.03697
6:33257268:T:G	0.00630769	-0.103596	0.0379285
6:33258619:C:A	0.499551	-0.0271455	0.0402039
6:33260622:A:G	0.0381342	-0.0727252	0.0350752
6:33261431:A:T	0.151218	-0.118148	0.0823188
6:33261586:C:A	0.575202	-0.0220118	0.0392782
6:33262390:A:G	0.318368	0.110766	0.111008
6:33262565:G:A	0.0336925	-0.0746377	0.0351446
6:33263664:G:A	0.250939	0.0871826	0.0759383
6:33264017:C:A	0.630816	0.0374892	0.0780085
6:33264356:C:T	0.16478	0.11464	0.082524
6:33265662:A:G	0.0560492	-0.0763902	0.0399812
6:33267014:A:G	0.0056881	-0.104869	0.037924
6:33267528:G:C	0.135416	-0.0739322	0.0495166
6:33267845:C:G	0.128674	-0.154712	0.101828
6:33268136:T:C	0.00746915	-0.10034	0.0375079
6:33268229:G:A	0.99107	0.000515616	0.0460701
6:33268437:C:CAGAAAAAAA	0.769549	-0.00909507	0.0310449
6:33268437:C:CAGAAAAAAAGAAAAAAG	0.115179	-0.069562	0.0441569
6:33268439:G:GAAAAAAAA	0.732757	0.0113782	0.0333221
6:33268447:G:GAAAAAAAA	0.832259	0.00710434	0.0335419
6:33268742:C:A	0.393593	-0.0655525	0.0768385
6:33268742:CA:C	0.0203807	0.0728196	0.0313977
6:33269211:T:C	0.00625322	-0.10233	0.037426
6:33269345:C:T	0.167266	-0.0649359	0.0470195
6:33269350:C:A	0.739129	-0.0325842	0.0978484
6:33269394:G:A	0.252424	-0.0491218	0.0429205
6:33269689:C:CTG	0.114414	-0.0574177	0.0363711
6:33269882:T:TA	0.0198896	-0.156301	0.0671274
6:33269885:G:A	0.00732824	-0.101242	0.0377549
6:33269907:A:T	0.757038	-0.01511	0.0488406
6:33269908:TTTTC:T	0.13748	-0.0649025	0.0436984
6:33269912:C:T	0.643576	0.0224398	0.048497
6:33269921:CT:C	0.819491	-0.00708506	0.0310476
6:33270423:C:CT	0.665317	0.0143306	0.0331278
6:33270680:A:G	0.122347	-0.0564985	0.0365686
6:33271088:C:T	0.694694	-0.0146619	0.0373559
6:33271235:G:C	0.133865	-0.0651729	0.0434766
6:33271336:C:A	0.147638	-0.0628089	0.0433785
6:33271573:T:C	0.134495	-0.0741001	0.049512
6:33272541:A:T	0.146366	0.0806717	0.0555404
6:33272855:G:C	0.112354	-0.0579737	0.0365143
6:33274329:A:T	0.276596	-0.0443079	0.0407242
6:33274520:A:C	0.102405	-0.0597092	0.0365573
6:33274587:C:T	0.0339033	-0.272068	0.12826
6:33274590:T:A	0.0339033	-0.272068	0.12826
6:33274592:C:A	0.0339033	-0.272068	0.12826
6:33274593:T:A	0.0339033	-0.272068	0.12826
6:33274599:T:A	0.326962	-0.108753	0.110944
6:33274647:CGGGAGACCGAGGCAGTAGAATT:C	0.569999	-0.0554029	0.0975312
6:33274680:G:A	0.128426	-0.0758517	0.0498913
6:33274695:C:T	0.111006	-0.0766446	0.0480926
6:33274755:C:CA	0.285133	-0.0352108	0.0329424
6:33274894:G:A	0.176041	-0.059279	0.0438115
6:33275013:T:C	0.117479	-0.0572256	0.0365555
6:33275222:A:G	0.00520297	-0.105702	0.0378292
6:33275274:G:A	0.00517556	-0.105982	0.0379061
6:33275872:A:G	0.0943873	-0.0610736	0.0365121
6:33275966:T:A	0.528169	-0.0694954	0.11017
6:33276197:C:T	0.831174	-0.0214544	0.100632
6:33276201:C:T	0.138209	-0.0735781	0.0496313
6:33276866:TA:T	0.179442	0.0412353	0.0307159
6:33277094:G:A	0.760307	-0.0277026	0.0908051
6:33277162:C:A	0.315146	-0.14046	0.139833
6:33277162:C:CA	0.304122	-0.0358761	0.0349113
6:33277432:GT:G	0.567545	0.0637443	0.111505
6:33277495:AC:A	0.371941	-0.132317	0.148198
6:33277534:G:A	0.360637	-0.0710989	0.0777757
6:33277808:A:T	0.0742931	-0.191151	0.107099
6:33277809:A:T	0.0745774	-0.190955	0.107095
6:33277815:A:T	0.155509	-0.159834	0.112532
6:33277816:G:T	0.155509	-0.159834	0.112532
6:33277818:A:T	0.155458	-0.159855	0.112533
6:33277825:A:G	0.0572402	-0.237325	0.124811
6:33277826:G:T	0.0572402	-0.237325	0.124811
6:33277926:C:T	0.0757815	0.0622738	0.0350699
6:33278309:AT:A	0.992735	0.000556821	0.0611498
6:33278310:TA:T	0.330681	0.0467532	0.0480633
6:33278521:C:T	0.00493132	-0.106602	0.0379165
6:33278616:T:A	0.757329	-0.0484105	0.156673
6:33278620:T:A	0.757371	-0.0484025	0.156675
6:33278624:T:A	0.75698	-0.0484831	0.156675
6:33278628:T:A	0.756943	-0.0484912	0.156677
6:33279337:G:A	0.00506952	-0.106268	0.0379179
6:33280208:A:C	0.0683628	-0.222896	0.122295
6:33280218:A:C	0.141365	-0.186202	0.126605
6:33280661:C:T	0.00502657	-0.106313	0.0378969
6:33280795:G:T	0.0898071	0.0787997	0.0464507
6:33280795:GT:G	0.134533	-0.0448062	0.0299414
6:33280796:T:TG	0.0399607	0.170722	0.0831104
6:33280885:C:T	0.083187	0.0608138	0.0351021
6:33281292:C:T	0.192715	-0.0531792	0.0408258
6:33281935:G:C	0.192466	-0.0532055	0.0408231
6:33283945:C:G	0.995586	0.00049175	0.088887
6:33284729:A:T	0.673903	0.0363539	0.0863928
6:33285263:T:TC	0.985143	0.00207687	0.111529
6:33285272:A:AC	0.0867397	0.0586392	0.0342348
6:33285438:G:GC	0.507565	-0.0563759	0.0850785
6:33286198:C:A	0.545172	-0.0260748	0.043098
6:33286388:C:CT	0.848494	-0.00618846	0.0323935
6:33287054:G:A	0.214433	-0.050185	0.040424
6:33288506:C:A	0.00388903	-0.109911	0.0380708
6:33289898:T:C	0.083402	0.0607158	0.0350699
6:33289931:T:G	0.396496	-0.0386235	0.0455521
6:33289948:A:C	0.367766	0.114968	0.127647
6:33290325:C:A	0.576201	0.0420047	0.0751503
6:33290836:G:T	0.393993	0.0622797	0.0730641
6:33292168:GA:G	0.218466	-0.0423453	0.0344098
6:33292355:C:T	0.00493831	0.14241	0.050661
6:33292367:TA:T	0.612061	-0.0290974	0.0573762
6:33292368:A:T	0.0752445	-0.0906874	0.0509774
6:33292505:C:CA	0.10001	0.0577401	0.0351045
6:33292543:C:T	0.102528	-0.0593548	0.0363534
6:33292700:A:AG	0.539735	-0.0918394	0.149767
6:33292888:A:G	0.663612	-0.0155705	0.0357999
6:33292896:A:C	0.00498299	-0.11092	0.0394995
6:33292909:C:T	0.00711881	-0.108828	0.0404381
6:33292914:C:T	0.00208483	-0.138785	0.0450911
6:33292918:C:<CN0>	0.00446524	-0.110815	0.0389746
6:33292926:C:T	0.000487795	-0.178075	0.0510629
6:33292934:G:A	0.100864	-0.0594692	0.0362467
6:33292939:T:C	0.225668	0.0929449	0.076713
6:33292973:G:A	0.0857157	-0.112102	0.0652343
6:33293463:C:A	0.845491	-0.0153821	0.078933
6:33293569:A:C	0.0736632	0.0630464	0.0352471
6:33293956:GA:G	0.712943	0.0290901	0.0790694
6:33294122:A:AT	0.578301	0.0183922	0.0330874
6:33294122:A:T	0.976801	0.00354761	0.121996
6:33294157:G:T	0.159968	-0.140571	0.100037
6:33294458:C:T	0.16794	0.175731	0.127447
6:33294459:A:G	0.16794	0.175731	0.127447
6:33294462:C:T	0.167247	0.176522	0.127812
6:33294465:G:A	0.167332	0.17648	0.127807
6:33294468:C:G	0.167292	0.176506	0.127814
6:33294470:T:C	0.167292	0.176506	0.127814
6:33295059:C:T	0.230542	0.091992	0.0767262
6:33295146:C:A	0.0922432	0.0591416	0.0351263
6:33295147:CA:C	0.0695598	0.0636832	0.0350917
6:33295153:G:C	0.000274653	-0.30154	0.0828838
6:33295155:T:C	0.000274653	-0.30154	0.0828838
6:33295157:C:T	0.000282496	-0.300813	0.0828494
6:33295215:A:AGG	0.0322061	-0.176605	0.0824546
6:33295858:A:G	0.26921	-0.045858	0.0415048
6:33295873:T:A	0.183417	0.129021	0.096986
6:33295878:ATT:A	0.230346	0.118305	0.0986315
6:33295997:G:A	0.185651	-0.132731	0.100284
6:33296173:G:C	0.00158135	-0.119922	0.0379582
6:33296230:T:G	0.181807	-0.0425359	0.031857
6:33296663:CAAAAAAAAAAAAA:C	0.0651398	-0.10345	0.0560918
6:33297685:C:G	0.232769	0.0915656	0.0767359
6:33298194:C:T	0.553471	0.024847	0.0419311
6:33298214:AC:A	0.370304	0.0652016	0.0727774
6:33298344:A:C	0.269992	0.0323083	0.0292891
6:33298478:A:G	0.269024	0.0323744	0.0292898
6:33298771:CT:C	0.128044	-0.0465303	0.0305746
6:33298796:C:CT	0.976658	0.000894307	0.0305655
6:33298796:C:T	0.2427	0.048475	0.0414931
6:33298799:T:G	0.461448	0.0545017	0.0740045
6:33299048:C:T	0.876869	-0.00945095	0.0609978
6:33299205:G:C	0.212377	-0.0516041	0.0413808
6:33299857:C:A	0.949973	-0.00316845	0.0505004
6:33299857:C:CA	0.403524	0.0273492	0.03274
6:33300271:G:T	0.000443139	-0.130904	0.0372631
6:33300854:A:G	0.142072	-0.0510567	0.034777
6:33300938:C:A	0.840983	0.0215409	0.107363
6:33300950:G:A	0.221239	0.0969618	0.0792664
6:33300960:C:A	0.794923	-0.0230509	0.0886832
6:33300976:G:A	0.249418	0.033696	0.029256
6:33300977:C:T	0.000432572	-0.131141	0.0372627
6:33301229:C:G	0.0313726	-0.0797056	0.0370325
6:33301257:A:G	0.330874	0.0769804	0.079169
6:33301542:A:G	0.000478761	-0.130163	0.0372708
6:33301676:A:T	0.078809	-0.0564419	0.0321124
6:33302057:G:A	0.000416925	-0.131496	0.0372603
6:33302166:G:A	0.223121	0.151089	0.124019
6:33302176:TTC:T	0.0921316	-0.190657	0.113199
6:33302180:GAA:G	0.0686126	-0.0653321	0.0358778
6:33302364:A:C	0.59564	0.0556063	0.104783
6:33302376:C:CCACACACACACACACACA	0.167653	0.0919642	0.0666511
6:33302666:T:A	0.227634	0.0406974	0.0337325
6:33302685:A:T	0.90344	-0.0158326	0.130506
6:33302692:C:T	0.0854285	-0.0698972	0.0406374
6:33302886:G:A	0.126867	-0.0529547	0.0346886
6:33302993:C:T	0.74977	-0.0176299	0.055276
6:33302993:CT:C	0.973562	-0.00103215	0.0311442
6:33303010:AG:A	0.000606488	-0.215829	0.0629479
6:33303023:C:T	0.000409031	-0.131638	0.0372471
6:33303307:C:T	0.167397	-0.224079	0.162303
6:33303317:C:T	0.154607	-0.202363	0.142164
6:33303695:C:G	0.199945	0.043227	0.0337261
6:33303781:G:A	0.785221	0.00959644	0.0352136
6:33303781:G:GA	0.682684	0.0135951	0.0332559
6:33304007:CTTTATT:C	0.287568	0.0310299	0.0291779
6:33305766:C:A	0.653516	-0.0640591	0.142708
6:33306148:G:A	0.00076488	-0.125457	0.0372808
6:33306235:T:C	0.870955	0.0102259	0.0629497
6:33306794:T:G	0.0539192	-0.0645385	0.0334833
6:33307400:T:G	0.557636	0.0184884	0.031531
6:33307551:T:G	0.487631	-0.0502578	0.0724089
6:33307759:C:A	0.0856125	-0.215837	0.125559
6:33307775:TC:T	0.262085	-0.0974918	0.0869317
6:33307776:C:A	0.315585	0.0852388	0.0849355
6:33307776:CA:C	0.000438179	-0.122157	0.0347435
6:33308093:CA:C	0.283632	-0.0365842	0.0341209
6:33308109:G:A	0.135169	0.136575	0.0914142
6:33308130:T:A	0.121591	-0.0538528	0.0347858
6:33308592:C:A	0.185355	-0.134592	0.101621
6:33308604:AG:A	0.0778959	-0.188215	0.106756
6:33308605:G:A	0.863451	-0.0145073	0.0843533
6:33308607:A:G	0.483902	0.0491753	0.0702464
6:33309109:C:T	0.437363	-0.0671449	0.0864541
6:33309115:G:A	0.218742	0.0951655	0.0773779
6:33309395:T:A	0.465568	-0.111072	0.152214
6:33309396:C:A	0.465568	-0.111072	0.152214
6:33309397:C:A	0.465428	-0.111107	0.152214
6:33309678:C:A	0.707562	-0.0195287	0.0520582
6:33309678:CAAAAAAA:C	0.294411	0.0553962	0.0528341
6:33309694:A:G	0.889603	-0.0127292	0.091704
6:33309830:T:C	0.0725288	-0.0577268	0.0321457
6:33310022:G:A	0.193671	0.0636513	0.0489702
6:33310022:G:GA	0.411619	0.0292779	0.0356592
6:33310034:A:AAC	0.380983	-0.124616	0.142242
6:33310035:C:A	0.368002	-0.119746	0.133018
6:33310380:G:T	0.625967	0.0570956	0.117141
6:33310381:G:T	0.0264764	0.221176	0.099667
6:33310890:T:TC	0.225287	0.0414321	0.0341683
6:33310891:T:C	0.265959	0.0378395	0.0340156
6:33310979:G:A	0.223038	0.0362869	0.0297803
6:33311179:A:G	0.0782807	-0.0656313	0.0372746
6:33311184:C:T	0.0748704	-0.098024	0.0550308
6:33311184:CT:C	0.0675665	0.0925312	0.0506219
6:33311204:A:T	0.00426881	-0.105991	0.0370913
6:33311242:A:G	0.123078	-0.0470757	0.0305293
6:33311661:C:CA	0.073946	0.217149	0.121519
6:33311883:AG:A	0.724554	-0.0283273	0.0803889
6:33311884:GA:G	0.967226	-0.00370595	0.0901954
6:33312082:G:A	0.00348547	-0.369662	0.126539
6:33312083:A:G	0.0034819	-0.369705	0.12654
6:33312087:T:C	0.0035104	-0.369373	0.126537
6:33312399:C:A	0.000660046	-0.127477	0.0374308
6:33312455:G:A	0.835353	-0.0149247	0.071808
6:33312526:A:G	0.49968	0.029	0.0429634
6:33312832:A:AT	0.00674036	0.0980924	0.0362044
6:33313534:AT:A	0.873147	0.00501278	0.0313961
6:33313550:GA:G	0.959025	0.00407524	0.0793205
6:33313832:C:T	0.0156014	0.199392	0.082458
6:33314093:T:C	0.0742257	0.0671674	0.0376242
6:33314606:A:G	0.170465	-0.0523167	0.0381676
6:33314644:T:C	0.0150039	0.14074	0.0578632
6:33314737:G:T	0.0149123	0.140871	0.0578645
6:33315013:C:T	0.000739606	-0.137685	0.040802
6:33315078:G:A	0.33234	0.0389413	0.0401701
6:33315086:G:C	0.675358	-0.0128736	0.0307388
6:33315111:A:G	0.277438	0.0438703	0.0403927
6:33315152:A:G	0.146213	0.149368	0.102797
6:33315291:A:G	0.991234	-0.000801237	0.0729256
6:33315523:A:G	0.0439381	0.071461	0.0354701
6:33315663:C:T	0.151015	-0.117459	0.0817988
6:33315850:C:T	0.628279	-0.0406446	0.0839504
6:33316514:A:G	0.963465	-0.00358658	0.0782992
6:33317065:A:G	0.0396368	0.0771342	0.037489
6:33317784:C:T	0.307591	0.0485719	0.047606
6:33317795:C:T	0.186064	0.137962	0.104334
6:33318571:C:T	0.519563	0.0514382	0.0798706
6:33318838:A:AT	0.982169	0.000866306	0.0387606
6:33318843:TG:T	0.878455	0.00455984	0.0298169
6:33318844:G:T	0.650178	0.0136689	0.03014
6:33318848:T:TG	0.758712	-0.0198024	0.0644666
6:33318849:T:G	0.74963	-0.020623	0.0646231
6:33318896:C:T	0.188895	-0.153077	0.116509
6:33318978:A:G	0.0557174	0.0698487	0.0365081
6:33319081:G:A	0.0303556	0.105604	0.0487684
6:33319596:G:T	0.884659	0.00432435	0.0298096
6:33319616:T:C	0.996652	-0.000330325	0.0787255
6:33319804:T:C	0.926506	-0.00736269	0.0798196
6:33319815:G:A	0.0833527	0.0563582	0.0325477
6:33320089:A:G	0.877678	0.00458615	0.0297969
6:33320602:G:A	0.0273823	0.107284	0.0486321
6:33320613:G:A	0.931258	0.00255315	0.0295974
6:33320759:G:A	0.8198	0.00677926	0.0297595
6:33321538:T:C	0.121191	0.0746964	0.0481977
6:33321666:G:A	0.165689	0.0430086	0.0310265
6:33321752:G:T	0.178334	0.0528928	0.0392992
6:33321759:G:T	0.19639	0.0477415	0.0369543
6:33321766:T:G	0.428954	-0.082287	0.104031
6:33322081:G:GT	0.435689	0.0253777	0.0325567
6:33322081:G:T	0.681469	-0.0557078	0.135721
6:33322571:AT:A	0.860073	0.00518918	0.0294369
6:33323257:A:G	0.0638535	0.0671601	0.0362401
6:33323265:C:T	0.659005	0.0130338	0.0295357
6:33323445:C:T	0.78091	0.0167866	0.0603544
6:33323446:G:C	0.80959	0.00711197	0.0295157
6:33323672:C:T	0.0389228	-0.183441	0.0888333
6:33324004:C:T	0.000489733	-0.131938	0.0378445
6:33324508:G:A	0.230343	-0.075976	0.0633411
6:33324527:G:T	0.192323	0.040033	0.0307063
6:33325000:ATT:A	0.00380723	0.317035	0.10956
6:33325256:G:A	0.60438	-0.0314706	0.0607409
6:33326168:TG:T	0.295131	0.143916	0.137464
6:33326173:C:A	0.3449	-0.123265	0.130505
6:33326173:CA:C	0.386834	0.0278692	0.0322048
6:33326307:T:C	0.646731	0.0201843	0.0440409
6:33326655:T:TA	0.309361	0.0356038	0.0350236
6:33326930:G:A	0.000439933	-0.13277	0.0377735
6:33326950:C:A	0.532911	0.0688933	0.110482
6:33326963:G:A	0.563221	-0.0560493	0.0969602
6:33327495:T:C	0.000438245	-0.1328	0.0377711
6:33328065:GT:G	0.187578	-0.152502	0.115727
6:33328299:CT:C	0.0962415	0.0533955	0.0321011
6:33328434:G:A	0.809389	0.0167022	0.0692422
6:33328641:G:C	0.107011	-0.183612	0.113919
6:33328704:T:C	0.806586	0.0254792	0.104068
6:33328893:G:C	0.558577	0.0522191	0.0892701
6:33329068:G:A	0.806034	0.00720806	0.0293553
6:33330301:G:A	0.0162053	0.173785	0.0722823
6:33330529:C:A	0.0134287	-0.252866	0.102284
6:33330536:A:C	0.00894073	0.248113	0.0949055
6:33330541:C:A	0.793977	0.0387229	0.148278
6:33330942:T:C	0.0663054	-0.0667292	0.0363379
6:33331452:A:G	0.261405	-0.0344651	0.0306881
6:33331612:G:C	0.0626103	-0.0677126	0.0363665
6:33331751:T:C	0.0683096	-0.066267	0.0363513
6:33331860:C:A	0.848231	0.013233	0.0691464
6:33331886:CA:C	0.105006	0.0520175	0.0320887
6:33332241:TA:T	0.000600655	0.117502	0.0342439
6:33332247:A:G	0.000640958	0.116817	0.0342205
6:33332345:C:T	0.0580281	-0.206095	0.10873
6:33332468:G:C	0.0650604	-0.0670837	0.0363628
6:33332617:T:C	0.053314	-0.0639444	0.0330912
6:33332691:T:C	0.0427029	0.100101	0.0493932
6:33332696:G:A	0.794934	0.00765061	0.0294357
6:33333446:C:T	0.796474	0.00757924	0.0293868
6:33333552:G:T	0.0785843	-0.0650149	0.0369621
6:33333560:G:T	0.0946773	-0.062031	0.0371171
6:33333561:C:T	0.09469	-0.0620286	0.0371171
6:33333563:C:T	0.095082	-0.0619509	0.0371146
6:33333916:G:T	0.729578	0.0100725	0.0291375
6:33334880:G:T	0.0874309	0.150526	0.0880728
6:33334990:AATAAATAAAT:A	0.0946828	0.147143	0.0880465
6:33335044:T:C	0.107148	-0.137132	0.0851144
6:33335448:T:C	0.806985	-0.00754231	0.030871
6:33335543:T:C	0.0712252	-0.0656806	0.0364075
6:33335702:G:A	0.211277	0.156193	0.124948
6:33335708:CT:C	0.44657	0.092147	0.121064
6:33335716:C:A	0.582749	-0.0395531	0.0719968
6:33335716:C:CA	0.324288	0.0304253	0.0308672
6:33335749:TTA:T	0.101627	0.190703	0.116494
6:33335753:CT:C	0.363326	0.0716868	0.0788594
6:33336266:T:C	0.0285109	0.125098	0.0571176
6:33336614:G:A	0.187398	-0.0971994	0.0737299
6:33336663:C:A	0.399605	0.0430958	0.0511627
6:33336678:A:ACAT	0.0766816	0.088125	0.0497804
6:33337207:G:A	0.233962	-0.0775159	0.0651277
6:33337801:G:A	0.414641	-0.0988793	0.121212
6:33337915:A:G	0.0257097	0.127446	0.0571359
6:33337929:T:C	0.915313	0.0042756	0.0402071
6:33337995:C:T	0.875368	-0.00931298	0.0593777
6:33338081:C:G	0.876509	-0.00922819	0.0593852
6:33338385:A:ACAAACCAAAC	0.150268	0.132009	0.0917633
6:33339037:C:A	0.287211	-0.13	0.122151
6:33339147:G:T	0.949389	0.00441531	0.0695609
6:33339408:G:A	0.203804	-0.113223	0.0890965
6:33340152:G:A	0.262095	-0.119166	0.10626
6:33341579:C:A	0.00317701	0.331148	0.112251
6:33341875:C:A	0.128812	0.0803934	0.052932
6:33342423:CT:C	0.651563	-0.0328634	0.0727724
6:33342427:T:TTTTG	0.0274222	0.166535	0.0755106
6:33342430:T:TG	0.0232112	0.167328	0.0737149
6:33342431:T:TG	0.0274237	0.166535	0.0755112
6:33343232:T:C	0.0475786	0.132718	0.0669916
6:33343398:G:A	0.00395774	-0.105524	0.036621
6:33343859:T:C	0.00124935	0.109034	0.0337842
6:33344057:C:G	0.983214	-0.00091308	0.0433975
6:33344061:ATTTC:A	0.541426	0.0378707	0.0620162
6:33344333:G:C	0.264257	-0.0985744	0.0882979
6:33344416:G:T	0.291305	-0.118636	0.112423
6:33345437:T:C	0.0478321	0.132564	0.0669903
6:33345773:G:A	0.0468322	0.111691	0.0561876
6:33345813:T:C	0.977813	-0.0012057	0.0433528
6:33345917:AAAAT:A	0.0089408	-0.0772127	0.0295347
6:33345964:A:T	0.006203	0.168568	0.0615919
6:33345968:T:A	0.0029271	0.258516	0.0868876
6:33346826:C:T	0.966172	-0.00169383	0.039939
6:33346911:A:G	0.708618	-0.0526613	0.140914
6:33346912:C:T	0.0218001	-0.0853067	0.0371896
6:33346912:CT:C	0.797886	-0.0347049	0.135521
6:33347111:C:A	0.653627	-0.0274082	0.0610796
6:33347135:T:A	0.0470135	0.272341	0.137118
6:33347283:C:A	0.296063	0.0663939	0.0635401
6:33347490:C:A	0.514368	-0.111371	0.170802
6:33347630:G:A	0.872704	0.00472498	0.0294897
6:33347784:G:A	0.024326	-0.0833364	0.0370065
6:33348012:C:T	0.0674329	0.195027	0.106643
6:33348012:CT:C	0.613109	-0.0446186	0.0882418
6:33348974:C:T	0.650417	-0.0305608	0.0674358
6:33349006:G:C	0.106952	-0.155609	0.0965288
6:33349019:C:A	0.974229	-0.00154705	0.0478889
6:33349312:G:A	0.370642	-0.055586	0.0620885
6:33349503:C:T	0.866122	0.00497061	0.029484
6:33349576:T:C	0.0245398	0.124915	0.0555531
6:33350841:T:A	0.157967	-0.073617	0.0521388
6:33350915:C:T	0.157565	0.186434	0.131914
6:33351233:A:AC	0.0262174	-0.0835132	0.0375682
6:33351233:A:C	0.0251323	-0.0838557	0.0374462
6:33352123:G:A	0.0182755	-0.285195	0.120846
6:33352401:C:CT	0.147047	0.0440855	0.0304029
6:33352710:C:CT	0.0832181	0.0987199	0.0569874
6:33352711:T:G	0.892608	0.0111755	0.0827782
6:33353465:C:T	0.0275996	-0.0810824	0.0368066
6:33355103:T:C	0.842227	-0.00781707	0.0392726
6:33355405:A:C	0.0256827	0.123713	0.0554526
6:33355468:T:A	0.964507	-0.00508865	0.114355
6:33355555:C:A	0.954369	-0.00248262	0.0433865
6:33356073:C:T	0.293002	0.101941	0.0969431
6:33356094:CAA:C	0.00519361	0.103699	0.0371046
6:33356120:CT:C	0.326652	0.0640384	0.0652866
6:33356461:AT:A	0.0310564	0.0705194	0.0327032
6:33356839:C:T	0.772834	0.0122955	0.0425937
6:33356844:TTTC:T	0.42053	0.0280959	0.0348801
6:33356847:C:CTT	0.950848	0.00278348	0.0451552
6:33357082:C:T	0.212277	-0.0767444	0.061527
6:33357313:C:T	0.0446402	0.110487	0.0550227
6:33357321:G:T	0.0467325	0.097709	0.0491317
6:33357323:T:TTG	0.0609772	0.155195	0.08283
6:33357324:T:TG	0.0609924	0.155186	0.0828298
6:33357325:T:G	0.0525417	0.17896	0.0923109
6:33358699:TG:T	0.314608	-0.0498124	0.049535
6:33359353:C:T	0.231193	-0.0733813	0.0612895
6:33359820:A:C	0.0174027	0.0815683	0.0343
6:33360769:A:G	0.246135	-0.14139	0.121911
6:33361247:C:T	0.439558	-0.0434154	0.0561692
6:33361451:G:A	0.0321769	0.11874	0.0554287
6:33361724:C:T	0.719324	0.0106412	0.0296112
6:33362870:C:T	0.00100905	-0.11767	0.0357878
6:33362878:C:A	0.349887	-0.0805566	0.0861745
6:33363297:G:GA	0.97643	-0.00127804	0.0432568
6:33363677:A:T	0.00145626	0.318557	0.100073
6:33363745:T:A	0.128843	0.100681	0.0662948
6:33364461:C:T	0.145912	0.0772744	0.0531416
6:33364484:A:G	0.122165	-0.168139	0.108775
6:33364701:T:C	0.0525013	0.130719	0.0674159
6:33364707:C:T	0.246058	-0.141424	0.121919
6:33364723:T:G	0.237104	-0.156954	0.132758
6:33365049:C:CG	0.907364	0.00410528	0.0352798
6:33365050:GC:G	0.223606	-0.0887363	0.0729142
6:33365073:C:T	0.693579	0.0454326	0.11531
6:33365073:CT:C	0.108236	0.0551851	0.0343582
6:33366087:C:T	0.225104	0.154042	0.126986
6:33366689:T:C	0.0287745	-0.0802795	0.0367149
6:33367034:C:T	0.928978	0.00263385	0.0295504
6:33367076:A:G	0.973513	-0.0026758	0.0805908
6:33367272:T:C	0.97299	-0.00146808	0.0433598
6:33367287:GA:G	0.0293511	-0.0800199	0.0367276
6:33368470:C:T	0.0133789	-0.227539	0.0919901
6:33368550:C:T	0.282522	0.0422595	0.0393232
6:33368924:G:T	0.447976	-0.0663247	0.0874081
6:33369208:G:A	0.973612	-0.00143449	0.0433663
6:33369481:CT:C	0.438804	-0.0984492	0.12716
6:33369501:C:G	0.523381	-0.104294	0.163434
6:33369603:G:C	0.0314903	0.146033	0.0678964
6:33369680:C:T	0.000992887	-0.124322	0.0377586
6:33370569:A:G	0.0417217	0.11498	0.0564653
6:33370758:G:A	0.373934	-0.0785844	0.0883837
6:33370774:A:C	0.0369255	0.156432	0.0749704
6:33370871:G:A	0.998873	-6.10777e-05	0.0432238
6:33370995:C:A	0.225614	-0.142975	0.117992
6:33372056:T:TC	0.120694	0.106073	0.0683516
6:33372057:G:C	0.120658	0.106072	0.0683444
6:33372057:G:GC	0.120694	0.106073	0.0683516
6:33373649:T:C	0.0187683	0.0819884	0.0348872
6:33374306:T:C	0.203279	-0.105306	0.0827702
6:33374766:A:G	0.864943	0.0139279	0.0818876
6:33374867:TA:T	0.286697	0.0904235	0.0848732
6:33376588:C:T	0.00125574	-0.115423	0.0357799
6:33376661:A:C	0.406943	0.11274	0.135949
6:33376715:T:C	0.352152	0.0295246	0.0317325
6:33377484:G:C	0.00655423	0.126868	0.0466651
6:33377532:C:G	0.796953	0.0320491	0.124563
6:33377784:T:C	0.217094	0.168574	0.136576
6:33377974:G:A	0.0421063	0.114724	0.0564455
6:33378347:G:T	0.0111957	0.1639	0.0646157
6:33378739:A:C	0.0202518	0.367461	0.158276
6:33378743:T:C	0.0328503	0.250843	0.117551
6:33378786:G:C	0.170918	0.132554	0.096807
6:33379205:GC:G	0.582964	0.0460481	0.0838671
6:33379482:C:CG	0.569081	0.0334931	0.0588212
6:33379847:G:T	0.051463	0.114617	0.0588507
6:33379941:G:A	0.597655	-0.0389081	0.0737209
6:33379941:GA:G	0.249975	0.0493023	0.0428562
6:33380742:T:C	0.0010926	-0.123345	0.037772
6:33381082:A:G	0.00109634	-0.123311	0.0377726
6:33381942:A:G	0.933937	0.00815849	0.0984223
6:33382416:CTG:C	0.980878	-0.000712617	0.029732
6:33382418:GT:G	0.989932	-0.000375401	0.0297503
6:33382419:TGA:T	0.993892	0.000227857	0.029764
6:33382496:C:A	0.0134646	-0.227349	0.0919981
6:33382818:G:A	0.0423885	0.114551	0.0564379
6:33383520:A:G	0.0790124	0.0929286	0.0529072
6:33387879:TCTC:T	0.00908444	-0.28987	0.11111
6:33387938:TCTC:T	0.16718	-0.143543	0.103917
6:33390354:A:G	0.130414	0.0818973	0.0541479
6:33391175:T:G	0.970706	-0.00158796	0.0432424
6:33391178:C:T	0.00131454	-0.114984	0.0357895
6:33394253:C:G	0.859505	0.0052244	0.0295157
6:33394779:TTGGG:T	0.0190741	0.251978	0.107495
6:33395199:G:A	0.0409679	0.109553	0.0536011
6:33395522:G:T	0.0206824	0.165537	0.0715456
6:33395753:G:GC	0.109108	-0.230309	0.143744
6:33395762:G:GC	0.477962	-0.0599902	0.0845427
6:33395829:A:C	0.190566	0.153466	0.117247
6:33395863:T:C	0.42951	-0.0647222	0.0819237
6:33395869:A:C	0.959435	-0.00404088	0.079447
6:33395883:T:C	0.218924	-0.13262	0.107874
6:33396006:T:G	0.385853	-0.0638154	0.073591
6:33396099:A:C	0.678026	0.0350681	0.0844694
6:33397577:CTG:C	0.94645	-0.00609698	0.0907758
6:33397966:C:T	0.0235842	-0.0833622	0.0368234
6:33400245:CTG:C	0.807807	0.0291384	0.119785
6:33401124:C:G	0.896666	0.00383255	0.0295096
6:33401480:C:G	0.807568	-0.00972376	0.0399227
6:33401828:C:A	0.00124373	-0.115556	0.0357907
6:33402081:CT:C	0.272824	0.0402093	0.0366678
6:33402086:C:T	0.2728	0.0402113	0.0366678
6:33402176:CT:C	0.729877	0.017402	0.0503982
6:33402718:C:A	0.8747	0.00723835	0.0459019
6:33402770:G:A	0.0361245	0.174322	0.0831878
6:33402878:G:A	0.287969	-0.100223	0.09432
6:33402881:GA:G	0.713769	-0.0175592	0.0478714
6:33404097:C:T	0.428634	0.0352844	0.0445774
6:33404835:G:C	0.209665	-0.0801094	0.0638583
6:33405180:G:A	0.26149	0.0412261	0.0367147
6:33405323:C:T	0.193777	-0.125093	0.0962632
6:33406896:G:A	0.587424	0.0254509	0.0469079
6:33407909:T:C	0.373046	0.0751886	0.0844073
6:33408465:T:C	0.646965	0.0673411	0.147039
6:33408797:A:AG	0.508248	-0.0372212	0.056262
6:33408866:TTG:T	0.312529	-0.0529261	0.0524057
6:33408870:GTGTGTGTGTA:G	0.0143263	-0.100032	0.0408465
6:33408878:GTA:G	0.04842	-0.105962	0.053688
6:33408880:ATGTGTGTGTATG:A	0.0255874	-0.0932908	0.0417892
6:33408882:GTGTGTGTA:G	0.00289203	-0.118798	0.0398786
6:33408890:A:G	0.0210056	-0.129843	0.0562607
6:33408910:GTGTGTGTA:G	0.0274635	-0.106812	0.0484437
6:33409737:T:G	0.667347	0.0151556	0.0352627
6:33410021:G:T	0.177928	-0.0857484	0.0636511
6:33410683:G:C	0.289508	0.0902212	0.0851785
6:33410686:T:C	0.325913	0.0822305	0.0837054
6:33410691:T:C	0.238229	-0.153417	0.130078
6:33412197:C:T	0.023914	-0.087438	0.0387149
6:33413019:A:C	0.380829	0.0310584	0.0354399
6:33413254:A:AT	0.480541	-0.0762424	0.108079
6:33413315:T:G	0.187768	-0.0847737	0.0643585
6:33413586:TTTTTC:T	0.60104	0.0160976	0.0307849
6:33413592:TTTTC:T	0.538631	0.0192398	0.03129
6:33413593:TTTC:T	0.330501	0.0367459	0.0377615
6:33415307:C:G	0.0169296	0.170053	0.0712047
6:33415655:A:C	0.0569781	0.184004	0.096667
6:33416111:C:T	0.909113	0.00336967	0.0295177
6:33416123:T:G	0.00275518	-0.128889	0.0430519
6:33416899:A:C	0.595795	-0.0539018	0.101614
6:33416904:C:T	0.000653892	0.282031	0.0827504
6:33417122:C:T	0.00106853	-0.117072	0.0357818
6:33417777:T:G	0.000756233	-0.127284	0.0377883
6:33418680:C:T	0.0198907	-0.0861587	0.0370034
6:33421183:GGT:G	0.636518	0.0693363	0.146721
6:33421237:TC:CC	0.259036	-0.159055	0.140922
6:33422474:A:G	0.476959	0.0995373	0.139957
6:33422545:C:G	0.0168825	0.170053	0.0711741
6:33422640:GGTT:G	0.321204	0.0362263	0.0365189
6:33423698:C:G	0.00100734	-0.117602	0.0357619
6:33425575:G:T	0.0262325	-0.0817535	0.0367803
6:33425771:C:T	0.447097	-0.0743756	0.0978286
6:33428197:T:G	0.187767	-0.131276	0.0996616
6:33428647:A:T	0.239111	0.0432455	0.0367355
6:33428825:C:A	0.00905693	-0.0916883	0.035131
6:33428842:T:A	0.0167927	0.170432	0.0712743
6:33429188:T:C	0.938151	-0.00598077	0.0770773
6:33429275:T:A	0.142164	-0.143822	0.0979861
6:33429483:C:T	0.873373	0.00466776	0.0292878
6:33430257:A:G	0.0230032	-0.0835398	0.036747
6:33430471:AT:A	0.0511607	-0.0658647	0.0337745
6:33430633:GTTC:G	0.879813	0.00442833	0.0292866
6:33430643:T:A	0.0651928	-0.0743092	0.0402993
6:33430645:A:T	0.0788606	-0.071408	0.0406343
6:33430646:A:T	0.0788554	-0.0714093	0.0406343
6:33430647:T:A	0.0796444	-0.0711854	0.0406134
6:33430701:T:C	0.0229408	0.0783078	0.0344298
6:33431231:G:A	0.00833175	0.266665	0.101074
6:33431319:G:C	0.0229016	0.0783322	0.0344306
6:33432095:AAAAG:A	0.0539029	-0.0877693	0.0455326
6:33432096:AAAG:A	0.0821973	-0.0754336	0.0434006
6:33432567:G:T	0.468188	0.0456144	0.0628791
6:33432709:A:G	0.757304	0.018468	0.0597625
6:33432846:G:T	0.146501	-0.142215	0.0979439
6:33434889:G:A	0.38025	0.0736601	0.0839493
6:33435137:G:A	0.0773472	-0.0613511	0.0347344
6:33435176:A:G	0.0227099	-0.0837768	0.0367719
6:33435179:G:A	0.000737523	0.11505	0.0340866
6:33436144:A:G	0.0726333	0.0632009	0.0352069
6:33436264:CA:C	0.340639	0.106213	0.111462
6:33437726:C:T	0.00862839	0.26509	0.100931
6:33438346:C:T	0.818331	-0.00672179	0.0292643
6:33438359:G:A	0.816645	-0.00678509	0.0292634
6:33438487:C:T	0.736612	-0.00983786	0.0292495
6:33438509:T:C	0.634314	-0.0139443	0.0293156
6:33438549:C:CT	0.0232953	0.0855065	0.0376921
6:33438563:G:T	0.155981	-0.154123	0.108635
6:33439111:T:A	0.163592	-0.0852566	0.0611995
6:33439777:C:T	0.789693	-0.00780429	0.0292614
6:33440085:A:C	0.913659	0.0116089	0.107069
6:33440707:G:A	0.171684	-0.0870521	0.0636898
6:33440805:C:CA	0.435894	-0.0534044	0.0685422
6:33441413:A:G	0.377006	0.0739778	0.0837397
6:33441648:T:A	0.955442	0.00162838	0.0291437
6:33441800:A:C	0.115458	-0.159137	0.101095
6:33441800:AG:A	0.594718	0.0763828	0.143573
6:33441848:C:T	0.533873	-0.0316549	0.0508836
6:33441848:CT:C	0.922971	0.00328935	0.0340189
6:33441993:A:G	0.891737	0.00397246	0.0291863
6:33442371:G:T	0.649989	0.0722857	0.159298
6:33442376:G:T	0.649989	0.0722857	0.159298
6:33442384:A:C	0.922389	0.0028449	0.029201
6:33442575:C:T	0.721584	-0.0104507	0.0293277
6:33442652:T:C	0.899255	0.00369586	0.0291926
6:33442738:C:T	0.892921	0.0039294	0.0291912
6:33442816:T:C	0.893118	0.00392215	0.0291914
6:33442906:C:A	0.0990785	-0.164111	0.0995011
6:33443004:C:T	0.725244	-0.0103204	0.0293644
6:33443005:G:T	0.144109	0.137357	0.0940377
6:33443107:T:A	0.134142	-0.0493784	0.0329636
6:33443189:G:A	0.821483	-0.00660719	0.0292822
6:33443457:TATACACAC:T	0.867174	0.00517374	0.0309343
6:33443485:T:C	0.000467036	-0.12829	0.0366648
6:33443497:T:G	0.143776	-0.0484718	0.0331573
6:33443907:G:A	0.83329	-0.00627114	0.029794
6:33443967:C:A	0.0265633	0.0692439	0.0312208
6:33443980:AAAG:A	0.00962735	0.0868807	0.0335585
6:33443981:AAG:A	0.00937261	0.0896094	0.0344896
6:33443982:AG:A	0.0265298	0.0692598	0.0312211
6:33443983:G:A	6.13464e-05	0.126187	0.0314871
6:33443993:G:A	0.0700372	0.0716673	0.0395587
6:33444000:AAAAG:A	0.124006	0.0570239	0.0370725
6:33444001:AAAG:A	0.0625866	0.0683884	0.0367262
6:33444074:T:G	0.000422465	0.120038	0.0340472
6:33444395:A:C	0.644803	0.0135816	0.0294616
6:33444446:G:C	0.116959	-0.0542863	0.0346288
6:33444692:C:CT	0.932631	-0.00425123	0.0502898
6:33444796:C:T	0.267368	-0.0364233	0.0328391
6:33445962:G:T	0.0905745	0.0600491	0.0354822
6:33446161:C:T	0.46347	-0.0443524	0.0604961
6:33446169:C:CTTTTTTCTTTTTTTTT	0.0999707	0.0639993	0.0389055
6:33446169:C:T	0.168171	-0.0562137	0.0407906
6:33446534:A:G	0.324921	-0.0997068	0.101287
6:33446780:AT:A	0.0019383	0.10543	0.034015
6:33446791:C:T	0.473828	0.0681337	0.0951235
6:33447900:TATTATTATTATTATTA:T	0.327202	-0.0331872	0.0338726
6:33447903:TATTATTATTATTA:T	0.257662	-0.0401221	0.0354456
6:33447916:A:ATT	0.289617	-0.0383805	0.0362435
6:33448049:C:T	0.399891	0.0712641	0.0846552
6:33448245:AAAT:A	0.791123	-0.00776968	0.0293359
6:33448264:G:A	0.332346	0.0560102	0.0577783
6:33448613:C:A	0.953411	0.00171304	0.0293207
6:33448908:C:A	0.505608	0.0434399	0.0652552
6:33448914:C:A	0.835654	-0.0150981	0.0727773
6:33448914:CCA:C	0.393604	-0.0941578	0.110371
6:33449393:A:AAG	0.11006	0.0578077	0.0361768
6:33449394:A:AG	0.101946	0.05886	0.0359892
6:33449404:A:AAG	0.00914407	0.23511	0.0901971
6:33449735:C:T	0.139015	-0.0494639	0.0334335
6:33449763:T:C	0.139003	-0.0494671	0.0334347
6:33450142:T:C	0.0863307	-0.170679	0.0995168
6:33450257:G:A	0.0665888	-0.185455	0.101096
6:33450609:C:T	0.299032	0.0920628	0.0886487
6:33450628:T:C	0.0277457	-0.139601	0.06343
6:33450632:T:C	0.0922537	0.074202	0.0440727
6:33450633:T:C	0.983087	-0.00100586	0.0474493
6:33450637:C:CTATT	0.510267	-0.0229708	0.0348877
6:33450637:C:T	0.0832762	-0.0667268	0.0385262
6:33450641:C:T	0.806835	0.0208941	0.0854526
6:33450656:T:C	0.771443	-0.0134479	0.0462941
6:33450673:T:C	0.0770841	-0.0613806	0.0347203
6:33451578:G:C	0.093697	-0.0593408	0.0354018
6:33451709:A:G	0.16944	-0.0463301	0.033719
6:33451715:CT:C	0.169285	-0.0463475	0.0337194
6:33451844:T:A	0.118936	-0.0547827	0.0351339
6:33451847:C:T	0.118997	-0.0547738	0.0351339
6:33452049:C:T	0.827545	-0.00645563	0.0296331
6:33452112:G:A	0.877777	-0.0045811	0.0297885
6:33452165:A:G	0.104023	-0.0515919	0.0317361
6:33452170:T:G	0.0890919	-0.0548757	0.0322759
6:33452180:T:C	0.0880552	-0.0550588	0.0322784
6:33452314:T:G	0.216614	-0.0416148	0.0336803
6:33452492:C:T	0.790855	-0.0078381	0.0295553
6:33452809:T:C	0.692965	-0.0116894	0.0296059
6:33452844:C:CT	0.638571	-0.0237253	0.0505119
6:33452849:TTTA:T	0.643816	-0.0151691	0.0328073
6:33452850:TTA:T	0.370995	-0.0311518	0.0348217
6:33452851:TA:T	0.374587	-0.0309135	0.0348159
6:33452852:A:AT	0.424929	-0.0418299	0.0524249
6:33452852:A:T	0.217756	-0.0426405	0.0345963
6:33452861:T:A	0.963077	0.00141505	0.0305671
6:33452886:G:A	0.226828	-0.0389725	0.0322468
6:33452987:C:G	0.120413	-0.162929	0.104909
6:33452987:C:T	0.902352	0.00366747	0.0298919
6:33452989:G:T	0.996107	0.000147605	0.0302501
6:33452990:C:T	0.607798	-0.0155277	0.0302554
6:33453015:T:G	0.155335	-0.0539394	0.0379605
6:33453044:C:G	0.437522	-0.0274139	0.0353097
6:33453048:T:A	0.428258	-0.0238055	0.0300507
6:33453111:C:T	0.262968	-0.0368954	0.0329599
6:33453145:G:T	0.993385	-0.000247378	0.0298383
6:33453268:T:C	0.620337	-0.0148796	0.0300371
6:33453312:C:A	0.0741892	0.163125	0.0913636
6:33453316:A:C	0.0742398	0.163095	0.0913632
6:33453337:C:T	0.183159	-0.106081	0.079695
6:33453448:C:G	0.155735	-0.0501103	0.0352998
6:33453454:A:G	0.115814	-0.0552085	0.0351068
6:33453517:C:A	0.0763049	0.157121	0.0886419
6:33453594:C:T	0.92287	-0.00284827	0.0294184
6:33453595:A:G	0.099265	-0.0582666	0.0353468
6:33453668:G:A	0.696746	-0.0115167	0.0295514
6:33453789:A:G	0.120571	-0.0548538	0.0353352
6:33454073:TC:T	0.939037	-0.00227358	0.0297278
6:33454075:C:T	0.0781385	-0.0658685	0.0373915
6:33454206:G:C	0.281292	-0.0358649	0.0332878
6:33454206:G:GC	0.735884	0.0371306	0.110079
6:33454208:T:C	0.128711	-0.0537103	0.0353543
6:33454232:C:A	0.127879	-0.051435	0.0337828
6:33454278:A:G	0.132391	-0.0532117	0.0353628
6:33454351:T:C	0.114178	-0.0559147	0.035396
6:33454361:G:C	0.0978128	-0.170157	0.10278
6:33454386:G:C	0.111553	-0.165667	0.104111
6:33454415:A:G	0.130512	-0.0536456	0.0354779
6:33454452:G:A	0.0668828	-0.0661574	0.036103
6:33455016:T:TTA	0.222095	-0.0409746	0.0335589
6:33455027:T:C	0.131918	-0.143577	0.0953002
6:33455034:T:G	0.530881	-0.0703671	0.112289
6:33455424:T:G	0.254676	-0.138787	0.121842
6:33455519:C:T	0.0454958	-0.0748047	0.0374016
6:33455574:C:G	0.394929	-0.0313991	0.0369091
6:33455702:A:C	0.196016	-0.0435355	0.0336705
6:33455789:GAGAA:G	0.00650162	-0.10129	0.0372205
6:33455821:AAG:A	0.21124	-0.200619	0.160474
6:33456464:T:C	0.151122	-0.0481055	0.0335095
6:33457230:C:T	0.605524	-0.0390679	0.0756438
6:33457486:G:T	0.024142	0.18626	0.0826035
6:33457493:G:A	0.00637133	-0.117982	0.0432478
6:33457715:C:T	0.000517638	-0.124547	0.0358773
6:33457767:C:A	0.65565	0.0660706	0.148165
6:33457767:C:CA	0.0888986	0.0530822	0.0312021
6:33457926:T:C	0.69401	-0.0298803	0.0759505
6:33458734:C:T	0.0201011	0.186848	0.0803838
6:33459237:T:A	0.378214	0.0710268	0.080603
6:33459238:A:C	3.83949e-05	0.150019	0.0364396
6:33459681:G:A	0.000406138	-0.126676	0.035824
6:33460609:A:G	0.00433947	0.177702	0.0622999
6:33461472:G:A	0.321206	-0.0366154	0.0369113
6:33461475:AGG:A	0.0032798	-0.266188	0.0905333
6:33461476:G:A	0.893974	-0.0127514	0.0956761
6:33461480:AG:A	0.686211	-0.0507854	0.125706
6:33461483:A:G	0.441184	-0.0349037	0.045318
6:33461500:A:G	0.719885	0.0320343	0.0893283
6:33461507:A:G	0.330251	-0.106821	0.109716
6:33461512:A:G	0.0104951	0.276698	0.108124
6:33461515:AAG:A	0.922104	0.0124183	0.126997
6:33461525:GAA:G	0.468239	0.0625076	0.0861762
6:33461527:A:G	0.350991	-0.132581	0.142153
6:33461529:G:A	0.30315	-0.144986	0.140804
6:33461531:A:G	0.520457	-0.0683063	0.10629
6:33461533:G:A	0.243075	-0.135869	0.116393
6:33461533:GAA:G	0.233159	-0.136174	0.114215
6:33461535:AAG:A	0.941439	-0.00610232	0.0830685
6:33461537:GAA:G	0.0221693	-0.246774	0.107882
6:33461556:A:G	0.0891828	0.194804	0.114609
6:33461557:G:A	0.0484404	0.226493	0.114768
6:33461561:G:GAA	0.310948	0.087605	0.0864607
6:33461563:G:A	0.225066	0.137186	0.113081
6:33461565:A:G	0.278759	0.121447	0.112128
6:33461569:AAG:A	0.116157	0.114314	0.0727603
6:33461591:A:AGAAG	0.227298	-0.0556609	0.0461018
6:33461606:A:G	0.080126	0.210851	0.120489
6:33461633:G:A	0.000871304	0.329964	0.0991154
6:33461635:A:AAAAG	6.24901e-07	0.181308	0.0363827
6:33461643:G:GAAAG	6.10777e-07	0.18145	0.0363789
6:33461779:A:G	9.81352e-05	0.149754	0.0384462
6:33461784:G:A	0.000241478	0.14439	0.0393311
6:33461838:A:C	0.306913	0.107837	0.105544
6:33461936:G:A	3.36479e-06	0.159616	0.0343466
6:33462028:T:A	3.11989e-06	0.15953	0.0342137
6:33462179:A:C	0.00059589	-0.123692	0.0360253
6:33462353:T:G	0.0574788	0.17299	0.091064
6:33462666:CGTGT:C	2.98467e-06	0.159974	0.0342419
6:33462685:G:T	0.43201	0.0942435	0.11994
6:33462689:T:G	0.0322217	0.178655	0.0834195
6:33462748:G:A	0.647077	-0.0480331	0.104915
6:33462979:C:T	0.409875	0.0874972	0.106171
6:33463299:T:A	0.00649951	0.187867	0.0690317
6:33464181:C:CTCTT	0.260538	0.0328025	0.0291546
6:33464353:A:G	0.000105719	0.153827	0.039676
6:33464782:C:T	4.03413e-05	0.159365	0.0388173
6:33464916:T:C	0.263164	0.0325691	0.029107
6:33465012:A:G	0.327269	-0.0457555	0.0467069
6:33465419:G:A	0.326356	-0.0458292	0.0466939
6:33465461:G:A	0.000788406	-0.128446	0.0382639
6:33465482:C:T	7.85283e-05	0.153036	0.0387547
6:33465595:G:A	0.470531	0.0456404	0.0632476
6:33465643:G:C	0.00777804	0.228684	0.0859213
6:33466330:TG:T	0.300043	0.109407	0.10557
6:33466979:G:T	0.0147903	-0.0996357	0.0408766
6:33466979:GTTTTTTTTTTT:G	0.00123042	0.109775	0.0339678
6:33467259:C:T	0.000599053	-0.12177	0.0354802
6:33467402:CA:C	0.000611068	-0.120416	0.0351411
6:33467734:T:C	0.00113732	0.100725	0.0309528
6:33467770:G:A	0.0755916	0.108456	0.0610383
6:33468394:G:A	0.000369031	0.111119	0.0312018
6:33468621:G:C	0.0275862	-0.258473	0.117321
6:33468674:C:A	0.0506721	0.0907221	0.0464231
6:33468674:C:CA	0.155884	0.0573478	0.0404127
6:33470192:TTGTG:T	0.0864882	0.0518676	0.0302573
6:33470214:G:GTT	0.000171766	-0.162483	0.0432449
6:33470214:G:T	0.00219005	-0.104212	0.034021
6:33470379:C:T	0.000423013	-0.124305	0.035261
6:33470519:C:T	5.81205e-06	0.167253	0.0368957
6:33470659:C:T	0.569025	0.0576278	0.101192
6:33470705:G:A	0.00048558	-0.133521	0.0382738
6:33471059:C:T	0.000315523	0.112221	0.0311535
6:33471630:A:C	0.000315001	0.112181	0.0311385
6:33471721:T:C	0.000315771	0.112154	0.0311365
6:33472598:T:C	0.301724	-0.104059	0.10076
6:33472677:C:T	0.469017	-0.0411994	0.0568989
6:33472732:C:T	0.350192	-0.113864	0.121882
6:33472879:A:AAAAAG	0.899862	0.00369791	0.0293869
6:33472941:T:C	0.00180677	0.0959253	0.0307425
6:33472961:A:G	0.747179	0.00942577	0.0292398
6:33472972:C:A	0.000448031	-0.123816	0.0352749
6:33473087:ATTTTT:A	0.886711	0.00476114	0.0334194
6:33473227:T:C	0.10832	-0.0739042	0.0460236
6:33473234:T:C	0.649732	0.0132886	0.0292613
6:33473258:T:C	0.00272589	-0.101996	0.0340319
6:33473633:G:A	0.110817	-0.0699037	0.0438396
6:33474578:T:TA	0.428665	-0.0398327	0.050327
6:33474579:G:A	0.427674	-0.0399174	0.0503259
6:33474579:G:GA	0.000155115	0.118845	0.0314177
6:33474774:C:T	0.666349	0.0126264	0.0292845
6:33474850:T:TC	0.00269253	0.0941904	0.0313882
6:33474851:T:C	0.00382025	0.0958377	0.0331316
6:33474869:AG:A	0.555009	-0.0401338	0.0679922
6:33474916:C:T	1.08839e-05	0.161985	0.0368247
6:33474975:G:A	0.000581191	0.106922	0.0310797
6:33475211:G:A	0.207996	-0.126403	0.100392
6:33475403:CT:C	0.58492	0.0160778	0.0294351
6:33475511:C:T	0.000531903	0.107899	0.0311474
6:33475541:C:T	0.00391909	-0.0977701	0.0338938
6:33475733:A:G	0.00391909	-0.0977701	0.0338938
6:33475925:A:G	0.00496582	-0.0966035	0.0343877
6:33476048:C:A	0.00391886	-0.0977708	0.0338938
6:33476254:A:G	0.00387222	0.0894637	0.0309736
6:33476576:C:T	0.20097	-0.128396	0.100404
6:33476718:C:T	0.000463507	0.109038	0.0311449
6:33477140:G:A	0.00212909	0.0943854	0.0307283
6:33478004:T:G	0.00222456	0.0942786	0.0308252
6:33478086:T:C	0.252387	0.122479	0.107009
6:33478762:T:C	0.0039413	-0.0977788	0.0339177
6:33478831:CTT:C	0.381972	-0.0311631	0.0356448
6:33478914:G:A	0.00375778	0.090102	0.0310931
6:33478939:T:C	0.00376538	0.0900995	0.0310991
6:33479220:T:A	0.0337784	0.187238	0.0882074
6:33479222:C:A	0.0337676	0.18725	0.0882076
6:33479247:C:T	0.835738	0.00813485	0.0392328
6:33479334:A:C	0.849194	0.0274264	0.144238
6:33479774:T:C	0.869087	0.0049119	0.0298019
6:33480870:T:A	0.013964	-0.0812858	0.0330674
6:33481204:A:G	0.648388	-0.0135778	0.0297757
6:33481393:TC:T	0.0293102	-0.0746147	0.0342381
6:33481402:C:T	0.00195338	-0.0961638	0.0310483
6:33481403:CCT:C	0.998302	0.000129165	0.0606767
6:33481404:CT:C	0.545919	0.0335112	0.0554925
6:33481469:T:C	0.00632919	-0.0838891	0.0307261
6:33481571:C:T	0.289005	-0.0468691	0.0442033
6:33481868:C:T	0.362298	-0.0466544	0.0512126
6:33481961:C:T	0.072779	0.0768062	0.0428077
6:33482054:C:T	0.507079	0.0314757	0.0474466
6:33482146:C:G	0.070841	-0.0544857	0.030161
6:33482667:G:A	0.429017	-0.0413186	0.0522441
6:33482717:AAAAC:A	0.0831369	0.0725406	0.041864
6:33483043:C:T	0.455779	0.0352586	0.0472753
6:33483072:G:A	0.00178792	-0.0959242	0.0307117
6:33483168:T:A	0.628418	0.0817903	0.169004
6:33483170:C:A	0.628595	0.0817459	0.168999
6:33483171:T:A	0.628575	0.0817491	0.168996
6:33483177:T:A	0.629045	0.0816332	0.168988
6:33483179:C:A	0.628799	0.0816902	0.168984
6:33483218:G:C	0.0991974	-0.0481545	0.0292066
6:33483312:C:A	0.0579824	0.0805193	0.0424718
6:33483333:CAAAAAAA:C	0.168491	0.0418957	0.0304238
6:33483354:A:G	0.341586	0.0485727	0.0510734
6:33483370:A:AAAAG	0.778941	0.0139089	0.0495508
6:33483382:G:A	0.442522	-0.0291894	0.03801
6:33483390:A:G	0.00201738	-0.0948544	0.0307205
6:33483454:T:A	0.00198157	-0.0950226	0.030722
6:33483953:A:T	0.000455258	-0.535268	0.152681
6:33483957:A:T	0.000682756	-0.471495	0.138821
6:33483961:A:T	0.000682408	-0.471515	0.138822
6:33484276:TG:T	0.625012	0.036198	0.074061
6:33484279:AG:A	0.560795	0.0432584	0.0743704
6:33484473:A:G	0.0865951	-0.0500997	0.0292359
6:33484505:C:T	0.0951357	0.0687522	0.0411959
6:33484539:G:A	0.00239267	-0.0931928	0.0306899
6:33484640:G:A	0.655733	-0.035198	0.0789524
6:33484846:A:AC	0.961683	-0.00431613	0.0898413
6:33485019:C:G	0.00523461	-0.0857228	0.0307005
6:33485061:A:G	0.381393	-0.0438699	0.050118
6:33485123:C:T	0.706685	-0.0296019	0.078663
6:33485259:T:A	0.40777	-0.0244501	0.0295353
6:33485443:C:T	0.337105	-0.0491667	0.0512205
6:33485576:C:T	0.449603	-0.0351458	0.0464843
6:33485621:G:A	0.039955	0.103942	0.0505996
6:33485799:A:T	0.979162	-0.0027282	0.10445
6:33486309:CA:C	0.0776765	-0.0557251	0.0315843
6:33486330:AC:A	0.147045	-0.154132	0.106294
6:33486357:G:A	0.216337	-0.0972937	0.0786958
6:33486366:C:T	0.534919	-0.0180037	0.0290141
6:33486399:A:G	0.0146789	-0.0826407	0.0338663
6:33486610:C:T	0.487578	-0.030651	0.0441552
6:33486655:T:A	0.0225927	-0.292941	0.128469
6:33486655:TA:T	0.321707	0.114886	0.115935
6:33486732:G:A	0.488524	-0.0305807	0.0441497
6:33486954:A:G	0.0217784	-0.0753225	0.0328315
6:33487047:A:G	0.214439	-0.0976351	0.0786459
6:33487302:C:T	0.494522	-0.0301741	0.0441701
6:33487634:G:A	0.494597	-0.0303882	0.0444912
6:33487644:CT:C	0.837755	-0.0125006	0.061048
6:33487652:C:A	0.837156	0.0109968	0.053504
6:33487676:A:C	0.711179	0.0182665	0.0493326
6:33487676:AG:A	0.883979	0.00925952	0.063453
6:33488008:G:A	0.216966	-0.0611763	0.0495501
6:33488025:A:G	0.275215	-0.0324119	0.0297048
6:33488029:C:A	0.450155	-0.0336583	0.0445713
6:33488054:A:C	0.475237	-0.0318772	0.0446469
6:33488095:C:T	0.47219	-0.0318315	0.0442768
6:33488221:A:C	0.490793	-0.0304462	0.0441858
6:33488249:C:T	0.453918	-0.0333249	0.0444985
6:33488403:C:G	0.492022	-0.0303549	0.0441785
6:33488512:G:C	0.47196	-0.0318227	0.0442415
6:33488549:T:C	0.4966	-0.0300206	0.0441578
6:33488657:T:TGGAGTTTTAGTTTTTA	0.463374	-0.0341057	0.0465097
6:33488659:G:A	0.480691	-0.0205504	0.0291416
6:33488739:A:G	0.463682	-0.0340833	0.0465112
6:33488770:ACACCACCACCACC:A	0.583211	-0.0325056	0.059241
6:33488776:C:T	0.591812	0.0489265	0.0912447
6:33488780:CA:C	0.608571	-0.0210972	0.0411963
6:33488781:ACCC:A	0.454441	-0.0402569	0.053817
6:33488787:C:A	0.901978	-0.00400788	0.0325411
6:33488790:C:A	0.915198	0.00345385	0.0324351
6:33488793:C:CA	0.481879	0.023047	0.0327705
6:33488995:G:T	0.468034	-0.0211604	0.0291594
6:33489243:A:G	0.49611	-0.0300683	0.0441776
6:33489382:T:G	0.0234336	-0.0744324	0.0328433
6:33489387:GGGGCTC:G	0.463051	-0.0341366	0.0465183
6:33489431:G:A	0.48092	-0.020537	0.0291378
6:33489450:A:G	0.455542	-0.034732	0.0465448
6:33489475:C:T	0.382326	-0.0437124	0.050036
6:33489863:C:T	0.498274	-0.0299229	0.0441856
6:33489864:C:G	0.498274	-0.0299229	0.0441856
6:33489882:G:A	0.498401	-0.0299138	0.0441854
6:33490090:G:A	0.0340876	-0.199864	0.0943184
6:33490156:C:A	0.209474	-0.0984387	0.0784364
6:33490578:A:G	0.299022	-0.0798612	0.0768981
6:33490923:G:A	0.103833	-0.0932762	0.0573462
6:33491057:G:C	0.64357	-0.0200255	0.0432784
6:33491287:C:G	0.0291725	-0.071668	0.032858
6:33491485:G:T	0.429548	-0.0356747	0.0451599
6:33491625:G:A	0.102378	-0.0936134	0.0573109
6:33492073:T:A	0.508622	-0.0291903	0.0441617
6:33492327:G:A	0.509288	-0.0291439	0.044161
6:33492383:TAGTC:T	0.509588	-0.0291233	0.0441611
6:33492666:G:T	0.144136	-0.0439268	0.0300753
6:33492678:T:C	0.475464	-0.03321	0.0465376
6:33492761:G:A	0.47549	-0.0207917	0.0291374
6:33492839:G:A	0.355968	0.0746486	0.0808695
6:33492843:CAACAAACA:C	0.656927	0.041805	0.0941215
6:33492843:CAACA:C	0.475841	-0.0256934	0.0360352
6:33493033:G:A	0.505826	-0.0293973	0.0441832
6:33493043:C:T	0.505833	-0.0293969	0.0441832
6:33493071:A:G	0.505998	-0.0293853	0.0441829
6:33493354:G:A	0.0207219	-0.0703544	0.0304168
6:33493604:TC:T	0.0824951	-0.219488	0.126405
6:33493750:G:C	0.0318496	-0.0679273	0.0316487
6:33493797:A:G	0.031856	-0.0679249	0.0316487
6:33493922:T:A	0.490979	-0.0701225	0.101811
6:33493935:T:TA	0.771075	-0.00903736	0.0310596
6:33494076:G:T	0.51035	-0.0290338	0.0441046
6:33494169:A:C	0.294482	-0.0805104	0.0767979
6:33494589:A:G	0.49599	-0.0300224	0.0440979
6:33494603:TC:T	0.141531	-0.187768	0.127723
6:33494604:C:A	0.0673726	0.11084	0.0605954
6:33494660:T:C	0.516315	-0.0286354	0.04412
6:33495020:A:G	0.512348	-0.0288921	0.0440975
6:33495077:T:G	0.437332	0.0379352	0.0488411
6:33495082:A:T	0.469845	-0.0335717	0.0464511
6:33495189:A:T	0.463748	-0.0323552	0.0441595
6:33495369:C:G	0.516827	-0.0287991	0.0444264
6:33495415:A:G	0.452472	-0.0337428	0.0449125
6:33495647:G:A	0.442719	-0.0341078	0.0444338
6:33495655:AAG:A	0.398772	-0.0395405	0.046859
6:33495656:AG:A	0.398772	-0.0395405	0.046859
6:33495691:G:A	0.331676	-0.0482694	0.0497241
6:33495746:G:A	0.292244	-0.0443914	0.0421486
6:33495797:C:T	0.0113816	-0.0862882	0.0340958
6:33495807:A:G	0.556951	-0.0259508	0.0441808
6:33496074:G:A	0.292148	-0.0808414	0.0767418
6:33496098:G:C	0.476841	-0.0314037	0.044144
6:33496099:G:T	0.476841	-0.0314037	0.044144
6:33496201:A:G	0.558282	-0.0258643	0.0441826
6:33496523:G:C	0.473826	-0.0316218	0.044148
6:33496609:C:T	0.48379	-0.0308954	0.0441225
6:33496611:A:C	0.389875	-0.0429341	0.0499324
6:33496632:C:T	0.12157	0.0705053	0.0455396
6:33496663:A:T	0.120411	-0.0473871	0.0305123
6:33496701:A:G	0.486949	-0.0306709	0.04412
6:33496736:C:T	0.487075	-0.030662	0.0441199
6:33496766:G:A	0.390295	-0.0428949	0.049931
6:33496804:C:T	0.487484	-0.030634	0.044121
6:33496805:G:A	0.947768	0.0059114	0.0902365
6:33496860:A:AT	0.0389232	-0.180843	0.0875756
6:33497177:C:CTA	0.561887	-0.026106	0.0450071
6:33497179:C:CTG	0.547436	-0.0269553	0.0448055
6:33497179:C:G	0.599424	-0.0234902	0.0447237
6:33497337:G:T	0.490502	-0.0304279	0.0441296
6:33497419:C:T	0.218046	-0.0602017	0.0488753
6:33497517:C:A	0.461156	-0.0326134	0.0442549
6:33497541:G:A	0.415684	-0.0364417	0.0447724
6:33497614:T:C	0.492887	-0.0302624	0.044132
6:33497737:G:C	0.472047	-0.0334212	0.0464731
6:33497793:CG:C	0.309155	0.165886	0.163113
6:33497806:CA:C	0.144257	-0.0450735	0.0308697
6:33497950:A:G	0.290538	-0.0814473	0.0770594
6:33498120:G:A	0.024316	-0.075929	0.0337148
6:33498135:C:CAAAAAAAAAA	0.288962	-0.0366995	0.0346091
6:33498136:C:A	0.188511	-0.119174	0.090627
6:33498375:C:T	0.449822	-0.0351927	0.0465689
6:33498462:AG:A	0.584823	0.0769439	0.140832
6:33498463:G:A	0.584823	0.0769439	0.140832
6:33498509:AT:A	0.560846	-0.0258837	0.0445053
6:33498622:A:C	0.58446	-0.0863117	0.157825
6:33498629:C:CA	0.053503	0.0756877	0.0391994
6:33498648:C:T	0.440087	-0.0344269	0.0445918
6:33498655:A:G	0.391137	-0.0403264	0.0470247
6:33498810:G:A	0.513592	-0.019044	0.0291525
6:33499100:T:G	0.422778	0.0391021	0.0487794
6:33499214:G:A	0.503662	-0.0295746	0.0442244
6:33499242:A:C	0.0297183	-0.0713155	0.0328065
6:33499329:A:G	0.289114	-0.0314808	0.0296969
6:33499389:G:T	0.192855	0.0568602	0.0436654
6:33499428:G:A	0.823718	0.0108689	0.0487908
6:33499600:G:A	0.500964	-0.0297616	0.0442241
6:33499646:T:A	0.0338779	-0.119845	0.0564901
6:33499646:TA:T	0.436919	-0.029143	0.0374875
6:33499716:A:G	0.502958	-0.0296345	0.044241
6:33499768:G:A	0.317754	-0.0470679	0.047111
6:33499821:G:T	0.518166	-0.0286274	0.0443029
6:33499906:C:T	0.472334	-0.0317925	0.044237
6:33499937:G:A	0.432894	-0.0347025	0.0442493
6:33499947:CT:C	0.514367	-0.039286	0.0602498
6:33499949:C:A	0.34951	0.0602301	0.06438
6:33500115:C:A	0.454443	-0.0348523	0.0465922
6:33500182:A:G	0.493177	-0.0305089	0.0445214
6:33500189:A:G	0.514871	-0.0290329	0.0445787
6:33500208:C:G	0.514864	-0.0290334	0.0445788
6:33500234:C:T	0.40428	0.0406617	0.0487549
6:33500252:C:T	0.261413	-0.0679402	0.0604957
6:33500298:G:A	0.504252	-0.0305268	0.0457115
6:33500307:C:T	0.504303	-0.0305232	0.0457116
6:33500369:T:C	0.41708	-0.0384928	0.0474343
6:33500404:G:T	0.62527	-0.0227352	0.0465508
6:33500418:A:G	0.628128	-0.0223852	0.0462157
6:33500478:G:A	0.0771966	-0.134755	0.076254
6:33500527:T:C	0.561456	-0.0257584	0.044359
6:33500596:A:G	0.609556	-0.0235455	0.0461038
6:33500605:T:C	0.63776	-0.0218719	0.0464536
6:33500611:G:A	0.581129	-0.0254789	0.0461795
6:33500639:G:A	0.00907463	-0.0890943	0.0341458
6:33500724:A:G	0.470896	-0.032024	0.0444147
6:33500831:A:C	0.466071	-0.0323784	0.0444217
6:33500853:G:A	0.724384	-0.0101762	0.0288599
6:33500878:T:C	0.423441	-0.035819	0.0447477
6:33501104:C:G	0.462876	-0.0340752	0.0464165
6:33501141:A:G	0.500874	-0.0314265	0.0466882
6:33501155:T:C	0.511499	-0.0294722	0.0448926
6:33501161:C:T	0.502499	-0.0300693	0.0448419
6:33501214:GGTT:G	0.0670456	-0.0949628	0.0518534
6:33501215:G:C	0.452354	-0.0343115	0.0456576
6:33501218:CACTCTGTAGG:C	0.0728221	-0.0933766	0.052051
6:33501228:G:C	0.407858	-0.0396772	0.0479384
6:33501244:G:A	0.497399	-0.0302899	0.0446366
6:33501263:C:T	0.386416	-0.0432528	0.0499376
6:33501330:T:C	0.121512	0.0705264	0.0455462
6:33501376:C:G	0.405597	-0.0371491	0.0446683
6:33501380:G:A	0.420077	0.0393437	0.0487961
6:33501456:G:A	0.45326	-0.0333006	0.0444014
6:33501524:A:C	0.528542	-0.0536328	0.0851
6:33501544:AT:A	0.0646584	0.0871499	0.047169
6:33501581:C:G	0.368284	-0.0401516	0.0446281
6:33501677:T:C	0.53056	-0.0282174	0.0449929
6:33501713:C:T	0.534363	-0.0279422	0.0449695
6:33501745:T:C	0.384681	-0.0434126	0.0499395
6:33501817:C:T	0.421587	-0.0359855	0.0447764
6:33501818:A:G	0.421611	-0.0359836	0.0447764
6:33501822:A:G	0.420648	-0.0360593	0.0447775
6:33501844:T:C	0.0197673	-0.0787023	0.0337671
6:33501848:G:GT	0.269481	-0.0467948	0.0423767
6:33501936:G:A	0.475703	-0.0317516	0.0445179
6:33501940:C:T	0.812904	0.0228086	0.0963684
6:33501963:C:T	0.472736	-0.0318146	0.0443079
6:33502018:C:A	0.46279	-0.0326167	0.0444212
6:33502114:G:A	0.453982	-0.0332403	0.0443918
6:33502148:A:G	0.453406	-0.0332906	0.0444024
6:33502158:A:G	0.454106	-0.0332305	0.044391
6:33502209:G:A	0.454379	-0.0332097	0.04439
6:33502277:A:G	0.514418	-0.0291323	0.0446832
6:33502478:G:A	0.514702	-0.0291102	0.0446794
6:33502887:T:C	0.51538	-0.0290573	0.0446703
6:33503057:A:G	0.257084	0.145921	0.128757
6:33503088:C:G	0.519825	-0.0591753	0.091942
6:33503113:G:T	0.520497	-0.0590819	0.0919447
6:33503114:A:T	0.520591	-0.059068	0.0919439
6:33503162:C:A	0.601349	-0.0563745	0.107902
6:33503162:C:CCACAAGCA	0.406151	-0.038341	0.0461558
6:33503252:C:T	0.459038	-0.0328394	0.0443517
6:33503255:G:A	0.45451	-0.0332153	0.0444103
6:33503309:T:C	0.457947	-0.0329384	0.0443775
6:33503323:A:G	0.00773365	-0.0910409	0.0341812
6:33503371:C:T	0.456693	-0.0330084	0.0443481
6:33503504:A:<INS:ME:SVA>	0.513104	0.0379221	0.0579838
6:33503678:CA:C	0.41842	-0.0373522	0.0461614
6:33503877:TA:T	0.651271	-0.0436323	0.0965321
6:33503877:TA:TTA	0.485518	-0.0308593	0.0442457
6:33503878:A:T	0.0102996	-0.0762056	0.0297028
6:33503879:A:T	0.849904	-0.0177272	0.093675
6:33503885:AAT:A	0.000902753	-0.10167	0.0306309
6:33503886:ATT:A	0.585075	-0.0233125	0.0426978
6:33503886:ATT:AT	0.155917	-0.0420607	0.0296424
6:33503889:T:A	0.485394	-0.0308691	0.044247
6:33503958:G:C	0.483662	-0.0309978	0.0442557
6:33504028:C:T	0.483369	-0.0310191	0.0442565
6:33504462:G:A	0.287969	-0.0316093	0.0297475
6:33504471:T:C	0.0312692	-0.0706448	0.0328027
6:33504521:A:C	0.356959	-0.071076	0.077158
6:33504615:C:A	0.0739303	-0.120895	0.0676509
6:33504630:T:A	0.687964	0.0489869	0.121973
6:33504806:T:C	0.00918208	-0.0890357	0.0341761
6:33504824:T:TC	0.287127	-0.0316585	0.0297418
6:33505190:T:C	0.29012	-0.0314675	0.0297464
6:33505198:A:AAAAG	0.3328	-0.0289408	0.0298824
6:33505397:C:T	0.382825	-0.0434605	0.0497999
6:33505538:AAAC:A	0.212925	-0.037429	0.0300499
6:33505539:AAC:A	0.216749	-0.0370643	0.0300063
6:33505540:AC:A	0.180302	-0.0401882	0.0299951
6:33505746:G:A	0.286547	-0.0316923	0.0297377
6:33505981:T:C	0.285031	-0.0317964	0.0297417
6:33506067:C:A	0.284695	-0.0318188	0.0297419
6:33506242:G:C	0.315499	-0.0299196	0.0298078
6:33506450:T:C	0.370636	-0.0448359	0.0500801
6:33506565:T:G	0.280914	-0.032076	0.0297476
6:33506733:T:A	0.186753	-0.0399471	0.0302573
6:33506742:T:C	0.340821	-0.0285399	0.0299618
6:33506801:A:G	0.154979	-0.0429164	0.0301769
6:33506832:G:A	0.453949	-0.0338838	0.0452479
6:33506961:T:G	0.2846	-0.0320252	0.0299289
6:33507040:GC:G	0.359609	-0.146775	0.160215
6:33507043:A:AG	0.183629	-0.0399438	0.0300405
6:33507044:T:G	0.108281	-0.0481755	0.0299978
6:33507059:A:G	0.0373769	-0.0685234	0.0329182
6:33507256:G:C	0.272814	-0.0329128	0.0300133
6:33507342:T:G	0.374266	-0.0450925	0.0507507
6:33507723:A:G	0.125262	0.0666875	0.0434997
6:33507991:T:C	0.603518	-0.0151934	0.0292547
6:33508448:A:AAAAG	0.0204144	-0.0775243	0.0334352
6:33509013:A:G	0.00873877	-0.0889438	0.0339207
6:33509023:A:C	0.0159312	-0.0808014	0.0335207
6:33509294:T:C	0.571277	-0.045125	0.079702
6:33509470:CT:C	0.289583	0.034172	0.0322671
6:33509471:TC:T	0.0010424	-0.0999033	0.0304692
6:33509475:C:A	0.253198	-0.210925	0.184598
6:33509475:CCA:C	0.000281735	-0.110169	0.0303368
6:33509476:C:A	0.00105199	-0.108986	0.0332656
6:33509477:A:C	0.00942528	0.115368	0.0444366
6:33509612:GA:G	0.339203	-0.0428754	0.0448609
6:33509796:T:A	0.00285163	-0.274423	0.0919866
6:33509798:T:A	0.00538091	-0.217339	0.0780868
6:33510094:TG:T	0.927739	-0.00790969	0.0872168
6:33510098:C:A	0.0903026	0.0710013	0.0419183
6:33510127:G:A	0.00931913	-0.0879912	0.0338412
6:33510335:A:T	0.273838	-0.0758348	0.069302
6:33510364:T:G	0.549575	-0.0460007	0.0768732
6:33510585:C:G	0.437754	0.0230215	0.0296672
6:33510595:A:AAATAAT	0.428825	0.0235346	0.0297452
6:33510605:A:AAT	0.357667	0.0295465	0.032122
6:33510724:G:A	0.112422	0.0515828	0.0324952
6:33510904:AAGTT:A	0.0254113	-0.0743258	0.033254
6:33510906:GTTA:G	0.0222393	-0.0759889	0.0332373
6:33510907:TTA:T	0.0223363	-0.0759318	0.0332363
6:33511023:T:A	0.409919	-0.0367441	0.0445904
6:33512209:TAAATA:T	0.385565	-0.0370447	0.0426935
6:33512382:C:G	0.347164	-0.0400469	0.0425983
6:33512472:A:G	0.36253	-0.0386955	0.0424967
6:33512530:C:A	0.313145	-0.0431621	0.0427921
6:33512531:A:G	0.358514	-0.0391111	0.0425955
6:33512565:C:A	0.572023	0.0778713	0.137807
6:33512565:CAAAA:C	0.253831	-0.0352763	0.0309145
6:33513075:G:GT	0.213584	-0.0845668	0.0679923
6:33513084:C:T	0.358501	-0.0391116	0.0425947
6:33513129:C:T	0.409354	-0.0367591	0.0445549
6:33513160:C:T	0.00470453	-0.0952531	0.0336988
6:33513161:G:A	0.142666	0.0476161	0.0324817
6:33513190:T:G	0.00398091	-0.0965471	0.0335271
6:33513200:T:C	0.468083	0.0213834	0.0294699
6:33513213:C:T	0.403074	-0.0356532	0.04264
6:33513480:C:T	0.359415	-0.0390377	0.0425953
6:33513561:G:C	0.578865	-0.0240893	0.0434008
6:33513565:G:GA	0.563486	-0.0250482	0.0433607
6:33513668:C:T	0.235949	0.0961806	0.0811533
6:33513678:G:A	0.360973	-0.0389144	0.0425987
6:33513935:C:A	0.749569	0.0276587	0.086648
6:33513947:AAAG:A	0.273041	0.0339916	0.0310118
6:33513948:AAG:A	0.352345	0.0285232	0.0306684
6:33513950:GAA:G	0.951366	-0.00210684	0.0345429
6:33513952:A:G	0.521624	0.0339683	0.0530056
6:33513968:A:G	0.330241	-0.0589163	0.0605121
6:33514093:C:T	0.00166471	-0.0990969	0.0315161
6:33514165:G:C	0.413485	-0.0349563	0.0427455
6:33514204:T:C	0.369641	0.0267084	0.0297704
6:33514227:C:T	0.164767	0.045567	0.0328005
6:33514228:A:G	0.125572	0.0499143	0.0325854
6:33514336:C:A	0.363789	-0.0386792	0.0425903
6:33514341:C:A	0.140239	0.0479282	0.0324959
6:33514458:C:T	0.1638	0.0452185	0.0324751
6:33514494:G:A	0.164345	0.0451597	0.0324748
6:33514567:T:A	0.00208355	-0.0922503	0.0299703
6:33514589:G:A	0.412643	-0.0355038	0.043337
6:33514720:A:G	0.455337	0.0363723	0.0487207
6:33514899:T:TTG	0.00555278	-0.0969723	0.0349691
6:33514900:T:TG	0.00519465	-0.0977359	0.0349718
6:33514902:T:G	0.0853935	-0.0602972	0.0350522
6:33514903:T:G	0.169606	0.048544	0.0353441
6:33515040:T:C	0.487942	0.0205161	0.0295797
6:33515085:T:G	0.145787	0.0472882	0.03251
6:33515191:G:C	0.00160166	-0.0994448	0.0315137
6:33515216:C:T	0.412659	-0.0355007	0.0433345
6:33515221:A:C	0.240928	0.0379404	0.0323538
6:33515289:A:G	0.405732	-0.0360594	0.0433705
6:33515301:A:G	0.405759	-0.0360573	0.0433704
6:33515450:C:T	0.414058	-0.0363847	0.0445468
6:33515681:T:A	0.109224	-0.0638159	0.0398429
6:33515802:T:A	0.288356	-0.0489053	0.0460617
6:33515958:T:G	0.516457	-0.0206035	0.0317556
6:33516013:G:A	0.519792	-0.0204197	0.031724
6:33516089:C:T	0.461696	0.0358669	0.0487284
6:33516094:C:A	0.419132	0.109281	0.135261
6:33516094:CAAAA:C	0.28867	-0.0488736	0.0460618
6:33516094:CAAAA:CAA	0.753369	-0.0119628	0.0380737
6:33516251:C:T	0.873261	-0.00604115	0.0378712
6:33516469:T:A	0.28668	-0.0491108	0.0460947
6:33516644:C:T	0.864564	-0.00651973	0.0382237
6:33516657:C:T	0.767629	-0.0113213	0.0383151
6:33516667:C:T	0.75012	-0.0122606	0.0384972
6:33516746:C:T	0.283979	-0.0494316	0.0461364
6:33516763:GTAT:G	0.400534	-0.0271327	0.0322752
6:33516803:C:T	0.245543	-0.0529803	0.0456238
6:33516804:A:G	0.395677	-0.0274293	0.0322938
6:33516849:G:A	0.377291	-0.0284397	0.0322118
6:33516907:C:T	0.856867	-0.00685026	0.0379802
6:33516943:G:T	0.381384	-0.0281964	0.0322116
6:33517030:AC:A	0.454066	-0.0241906	0.0323121
6:33517031:CA:C	0.415774	-0.0263729	0.0324081
6:33517031:C:T	0.00103001	-0.103352	0.0314885
6:33517032:A:T	0.370034	-0.0288496	0.0321835
6:33517117:G:T	0.84354	-0.0074896	0.0379476
6:33517346:G:A	0.403685	-0.0268356	0.0321362
6:33517359:A:G	0.403612	-0.0268399	0.0321364
6:33517362:A:G	0.00617144	-0.0899719	0.0328541
6:33517510:A:G	0.333886	-0.0311616	0.0322478
6:33517523:G:A	0.414317	0.0398376	0.0488014
6:33517573:C:A	0.95869	0.00312588	0.0603475
6:33517588:AAAAAAAGAGAG:A	0.926479	0.00371441	0.0402537
6:33517589:AAAAAAGAGAG:A	0.762424	0.0122338	0.0404693
6:33517590:AAAAAGAGAG:A	0.707719	0.015145	0.0403952
6:33517591:AAAAGAGAG:A	0.839548	0.00787631	0.0389008
6:33517592:AAAGAGAG:A	0.482339	0.0255402	0.0363538
6:33517601:GA:G	0.50838	-0.0504926	0.0763463
6:33517603:G:A	0.269273	0.08667	0.078453
6:33517609:TAA:T	0.52184	0.070612	0.110243
6:33517609:T:G	0.329076	-0.0314798	0.0322546
6:33517767:C:CT	0.818661	0.00711814	0.0310472
6:33517767:C:T	0.0582049	0.148488	0.078393
6:33517790:C:A	0.941928	-0.00275759	0.0378549
6:33518057:T:C	0.387621	-0.0277728	0.0321467
6:33518083:G:A	0.255183	-0.0730785	0.0642251
6:33518110:T:C	0.388163	-0.0277439	0.0321499
6:33518179:T:A	0.298536	-0.067824	0.0652419
6:33518179:T:C	0.772875	-0.00982122	0.0340287
6:33518183:C:T	0.956346	-0.00208473	0.0380844
6:33518258:C:T	0.389763	-0.0276436	0.032142
6:33518314:T:C	0.37534	-0.0285105	0.0321602
6:33518419:A:G	0.446634	0.0370799	0.0487228
6:33518503:G:A	0.282053	-0.0497598	0.0462572
6:33518714:C:T	0.87642	-0.00587342	0.0377689
6:33518836:A:G	0.503698	-0.0217038	0.0324576
6:33518841:G:A	0.899289	-0.00479027	0.0378499
6:33518845:C:G	0.34345	-0.0576187	0.0608196
6:33518898:G:A	0.267687	-0.0513206	0.0463013
6:33518926:G:A	0.833128	-0.00799145	0.0379296
6:33518977:G:A	0.00133109	-0.102384	0.0319032
6:33519000:C:T	0.0489163	-0.0579036	0.0294029
6:33519058:G:A	0.261937	-0.0524841	0.0467846
6:33519062:T:C	0.327333	-0.0319344	0.0326027
6:33519068:C:T	0.840146	-0.00777237	0.038533
6:33519073:C:T	0.825869	-0.0084762	0.0385277
6:33519120:TA:T	0.312084	-0.094087	0.0930764
6:33519140:C:A	0.930836	0.00344203	0.0396577
6:33519144:A:AAAC	0.320095	-0.0567667	0.0570942
6:33519231:T:G	0.365741	-0.0290774	0.0321482
6:33519300:C:T	0.363958	-0.0291873	0.0321499
6:33519308:A:C	0.00221368	-0.106736	0.0348815
6:33519314:C:A	0.253393	0.10928	0.0956792
6:33519416:TC:T	0.788046	-0.00946148	0.0351926
6:33519417:C:A	0.365926	-0.0291145	0.0322016
6:33519478:G:A	0.265504	-0.051523	0.0462723
6:33519493:A:G	0.371569	-0.0287338	0.0321574
6:33519517:G:C	0.376233	-0.0284547	0.0321574
6:33519520:C:A	0.00469092	-0.0976903	0.0345498
6:33519542:G:A	0.420996	-0.0258713	0.0321504
6:33519584:G:C	0.416337	-0.0261314	0.0321502
6:33519603:C:G	0.117541	0.0727128	0.0464565
6:33519612:T:A	0.413339	-0.0263196	0.0321743
6:33519650:C:T	0.263413	-0.0517477	0.046271
6:33519708:T:G	0.00443948	-0.0934163	0.0328339
6:33519751:T:C	0.371537	-0.0287129	0.0321318
6:33519811:G:C	0.365938	-0.0290735	0.0321571
6:33519815:C:A	0.366534	-0.0290371	0.0321568
6:33519844:G:T	0.13838	-0.0700671	0.0472835
6:33519845:C:T	0.130793	-0.0713841	0.0472435
6:33519864:C:T	0.238015	-0.0797429	0.0675808
6:33519971:CA:C	0.929742	-0.00332905	0.0377572
6:33519979:A:G	0.975015	0.00119634	0.0381989
6:33520005:A:G	0.264599	-0.0515986	0.0462525
6:33520041:C:T	0.381222	-0.0281455	0.0321425
6:33520201:A:G	0.369407	-0.028837	0.0321273
6:33520221:A:C	0.890413	-0.00520192	0.0377547
6:33520407:G:A	0.263181	-0.0517491	0.0462498
6:33520550:A:T	0.368587	-0.0288853	0.0321261
6:33520747:T:A	0.937731	-0.00295776	0.037861
6:33520762:T:A	0.377173	-0.0568914	0.0644211
6:33520764:G:A	0.262295	-0.0518435	0.0462482
6:33520790:A:G	0.393751	-0.0274366	0.0321711
6:33520917:TC:T	0.731866	-0.0330651	0.0965
6:33520920:C:A	0.0455928	-0.101943	0.0509933
6:33520973:G:A	0.21109	-0.0844966	0.0675663
6:33521069:G:T	0.385102	-0.0279174	0.0321431
6:33521097:A:G	0.921041	-0.00374788	0.0378105
6:33521169:C:T	0.342746	-0.0443035	0.0466965
6:33521170:A:G	0.438866	-0.0249618	0.0322458
6:33521186:G:C	0.893214	-0.00506841	0.0377567
6:33521271:T:C	0.371594	-0.0287028	0.0321244
6:33521516:C:CAT	0.384226	-0.0281407	0.0323406
6:33521545:G:A	0.384119	-0.0281469	0.0323404
6:33521577:C:T	0.0013264	-0.102395	0.0318967
6:33521662:A:G	0.88785	-0.00532341	0.0377478
6:33521736:CCT:C	0.891287	0.00555636	0.0406534
6:33521835:A:G	0.365024	-0.0290957	0.0321204
6:33521864:C:T	0.832834	0.0195851	0.0927905
6:33521865:A:G	0.556807	-0.0186455	0.0317321
6:33522007:A:G	0.375574	-0.0285213	0.0321882
6:33522018:T:C	0.482469	-0.0228415	0.0325221
6:33522019:G:A	0.270172	-0.0513001	0.0465237
6:33522139:C:T	0.123439	0.071455	0.0463844
6:33522152:A:G	0.357203	-0.0295633	0.0321093
6:33522194:G:A	0.267662	-0.0512685	0.0462518
6:33522265:C:T	0.267606	-0.0512743	0.0462517
6:33522283:G:GA	0.306946	-0.0525931	0.0514785
6:33522363:T:G	0.361789	-0.0292873	0.0321146
6:33522567:C:T	0.362451	-0.0292458	0.0321133
6:33522665:A:C	9.60675e-05	-0.18965	0.0486243
6:33522684:TA:T	0.941323	-0.00278499	0.0378362
6:33522753:A:C	0.361889	-0.0292799	0.0321132
6:33522790:G:T	0.373205	-0.0571987	0.0642331
6:33522910:T:G	0.00398881	-0.0944424	0.0328034
6:33522975:C:T	0.987904	-0.000571029	0.0376662
6:33523035:C:A	0.256334	-0.0524721	0.0462269
6:33523178:C:A	0.33137	0.0751045	0.077319
6:33523178:C:CA	0.905185	-0.00426821	0.0358329
6:33523220:G:T	0.766544	-0.0316636	0.106648
6:33523340:C:T	0.255657	-0.0525402	0.0462211
6:33523550:C:T	0.123819	0.0713731	0.0463781
6:33523586:T:C	0.414289	-0.0264	0.0323383
6:33523611:T:C	0.363384	-0.0293158	0.0322529
6:33523624:C:T	0.385207	0.0427393	0.0492193
6:33523627:C:T	0.899175	-0.00481082	0.0379689
6:33523628:G:A	0.230228	-0.0555473	0.0462982
6:33523636:C:T	0.230224	-0.0555477	0.0462982
6:33523682:C:A	0.25033	-0.0531655	0.046249
6:33523699:T:C	0.378673	-0.028358	0.0322124
6:33523707:C:T	0.950468	-0.00235719	0.037946
6:33523778:G:C	0.90237	-0.00463292	0.0377679
6:33523959:A:C	0.255071	-0.0526008	0.0462173
6:33523998:G:A	0.273705	0.108213	0.0988633
6:33524003:C:T	0.102793	0.0760426	0.0466101
6:33524044:C:T	0.674741	-0.0550298	0.131133
6:33524160:T:C	0.881957	-0.0056073	0.0377624
6:33524269:C:A	0.139647	0.148575	0.100585
6:33524269:CA:C	0.133682	0.0677674	0.0451861
6:33524269:CA:CAA	0.8853	0.00589815	0.0408872
6:33524426:G:T	0.874807	-0.0113829	0.0722471
6:33524464:GTA:G	0.599028	0.0340319	0.0647242
6:33524468:G:A	0.917115	-0.00558801	0.0536957
6:33524472:A:G	0.322445	-0.0301722	0.030494
6:33524473:T:C	0.461298	-0.0303727	0.0412274
6:33524474:A:G	0.236645	-0.0400844	0.0338718
6:33524486:ATATATATATATATATATATATG:A	0.00481418	-0.0928115	0.0329211
6:33524502:ATATATG:A	0.0971629	-0.0835734	0.0503829
6:33524506:ATG:A	0.144976	-0.0680772	0.0467079
6:33524529:A:G	0.351188	-0.029937	0.0321114
6:33524657:A:G	0.882257	-0.00559182	0.037755
6:33524677:A:T	0.50874	-0.0568848	0.0860848
6:33524687:AT:A	0.297248	-0.0579375	0.0555834
6:33524697:CT:C	0.254131	-0.052701	0.0462138
6:33524760:C:T	0.360681	-0.0293612	0.0321214
6:33524792:C:T	0.883468	-0.00553334	0.0377511
6:33525086:C:T	0.66651	-0.0164119	0.0380837
6:33525209:A:C	0.0967603	0.132953	0.0800551
6:33525233:G:A	0.768134	-0.0329513	0.111769
6:33525248:T:TAAAAAA	0.835503	-0.0110109	0.0530266
6:33525249:C:A	0.0143242	-0.293899	0.120006
6:33525249:C:CAAAAA	0.382786	-0.0292775	0.0335453
6:33525258:AG:A	0.636527	-0.0172235	0.0364472
6:33525259:G:A	0.727033	-0.012028	0.0344567
6:33525302:G:A	0.248702	-0.0533172	0.0462218
6:33525559:A:G	0.351239	-0.0299337	0.0321112
6:33525598:A:T	0.344792	-0.0303391	0.0321137
6:33526060:A:G	0.353199	-0.0298277	0.032128
6:33526196:C:T	0.875912	-0.0059034	0.037805
6:33526334:C:T	0.405933	0.0404273	0.0486447
6:33526370:A:C	0.416473	-0.0396533	0.0488008
6:33526371:T:C	0.416473	-0.0396533	0.0488008
6:33526379:T:C	0.352086	-0.0452606	0.0486385
6:33526380:A:T	0.352086	-0.0452606	0.0486385
6:33526381:T:C	0.327585	-0.0474609	0.0484795
6:33526499:G:A	0.963691	0.00184831	0.0406019
6:33526587:T:G	0.379794	-0.0282851	0.0322053
6:33526612:G:A	0.131702	0.0698972	0.0463686
6:33526622:C:T	0.0671415	0.0947633	0.0517627
6:33526627:C:T	0.266942	-0.0515219	0.0464106
6:33526640:C:CA	0.604298	-0.0193539	0.0373462
6:33526647:AG:A	0.383404	-0.0282653	0.0324276
6:33526648:G:A	0.332821	-0.0313498	0.0323713
6:33526770:T:C	0.296483	-0.0336276	0.0322102
6:33526827:C:T	0.909988	-0.00427705	0.0378319
6:33526833:A:G	0.768154	0.0152694	0.0517975
6:33526934:A:AT	0.538574	-0.0540607	0.0879077
6:33526951:T:C	0.00485653	-0.0915961	0.0325224
6:33527071:C:T	0.253574	-0.0527637	0.0462146
6:33527134:G:A	0.140142	-0.124896	0.0846598
6:33527176:T:C	0.350017	-0.0300191	0.0321212
6:33527234:G:T	0.325955	-0.0316317	0.0322018
6:33527243:G:A	0.325929	-0.0316333	0.0322017
6:33527348:A:G	0.366214	-0.0290475	0.0321468
6:33527652:C:G	0.140558	-0.124721	0.0846302
6:33527792:A:G	0.116554	0.0728025	0.0463887
6:33527951:CT:C	0.400542	-0.0269948	0.0321117
6:33528103:T:C	0.414628	-0.026383	0.032341
6:33528194:C:G	0.355199	-0.0296839	0.0321063
6:33528250:A:G	0.333676	-0.0313485	0.0324272
6:33528251:A:AG	0.00479765	0.209904	0.0744259
6:33528251:A:AGG	0.364168	-0.043379	0.047803
6:33528252:G:GGC	0.881807	-0.00561132	0.0377413
6:33528466:T:C	0.359245	-0.0294395	0.032111
6:33528739:G:T	0.589433	0.0218356	0.0404619
6:33529048:C:T	0.00593926	0.309159	0.112376
6:33529068:TC:T	0.990761	-0.00138819	0.119877
6:33529075:T:C	0.895907	-0.00501743	0.0383496
6:33529105:C:T	0.525283	0.0261877	0.0412261
6:33529125:T:A	0.262472	-0.0518342	0.0462571
6:33529619:G:A	0.0632757	-0.162005	0.0872286
6:33529953:CTTTTTTTTTTTT:C	0.000663693	-0.102774	0.0301906
6:33529974:TTTTTTTTTG:T	0.0150249	-0.0941388	0.0387119
6:33529987:CA:C	0.530948	-0.0779921	0.124477
6:33530100:C:G	0.0704946	0.144147	0.0796955
6:33530285:C:T	0.00469063	0.26661	0.0942904
6:33530289:A:G	0.00494368	0.265	0.0942833
6:33530299:T:C	0.00363686	0.266592	0.0916738
6:33530436:T:TTTTA	0.389978	-0.0260644	0.0303195
6:33530511:A:G	0.0983946	0.0775017	0.0468944
6:33530615:C:T	0.276743	-0.0503692	0.0463095
6:33530616:G:A	0.0845962	0.0806729	0.0467772
6:33530628:T:TTGTGTGTG	0.781434	-0.00832128	0.029992
6:33530904:C:G	0.481456	0.0334841	0.0475652
6:33530918:T:C	0.277007	-0.0505328	0.0464855
6:33530930:T:G	0.922751	-0.00364735	0.0376135
6:33531066:CT:C	0.280798	-0.0499295	0.0462941
6:33531147:C:A	0.584487	-0.0480011	0.0877786
6:33531152:C:T	0.281565	-0.0498509	0.0462949
6:33531203:TACAGGTGC:T	0.131473	0.0704162	0.0466853
6:33531376:T:C	0.686836	-0.0338962	0.084078
6:33531471:A:G	0.00329933	-0.0965312	0.0328519
6:33531802:TA:T	0.0285573	0.121961	0.0557016
6:33531826:T:C	0.287495	-0.0492454	0.0462992
6:33531963:C:T	0.595469	0.0351505	0.0662059
6:33532209:A:AC	0.808042	0.0221918	0.0913422
6:33532439:G:C	0.997473	0.000383712	0.121161
6:33532518:A:C	0.686304	-0.0339576	0.0840793
6:33532541:T:C	0.480681	0.0335433	0.047565
6:33532585:G:C	0.0213904	-0.072715	0.0316012
6:33532828:G:C	0.296842	-0.0482983	0.0462969
6:33532903:G:C	0.431827	-0.050304	0.0639944
6:33533341:G:A	0.147721	-0.0720409	0.0497647
6:33533482:G:GT	0.312066	0.138218	0.136728
6:33533497:C:CT	0.0274726	0.103533	0.0469592
6:33533625:A:G	0.787664	-0.00888981	0.0330053
6:33533790:C:A	0.293418	-0.0486548	0.0463091
6:33533866:A:G	0.562128	0.0233067	0.0402059
6:33534029:C:CT	0.575828	0.0223898	0.0400183
6:33534053:C:CAGAG	0.28399	-0.0496225	0.0463156
6:33534217:GTCCCTCCCTCCTTCCC:G	0.0315378	0.105347	0.0489934
6:33534225:CTCCT:C	0.710498	0.0135069	0.0363885
6:33534227:CCTTCCCTCCCTCCCT:C	0.0413968	0.100634	0.0493415
6:33534497:G:T	0.293536	-0.0486322	0.0462989
6:33534505:G:C	0.539192	0.0248213	0.0404233
6:33534505:GT:G	0.53678	-0.0807982	0.130807
6:33534506:TG:T	0.671688	-0.0535186	0.126273
6:33534657:C:T	0.297018	-0.0482733	0.0462897
6:33534713:G:T	0.535593	0.0249325	0.0402468
6:33535189:CGTG:C	0.0711579	-0.168076	0.0931443
6:33535739:A:G	0.85848	-0.00586215	0.0328762
6:33535786:C:T	0.576218	0.0226314	0.0404915
6:33536168:A:G	0.525491	0.0257758	0.0405979
6:33536408:CAAAAAAAA:C	0.000456171	-0.107171	0.0305745
6:33536458:G:C	0.531225	0.0254188	0.0405961
6:33536567:G:T	0.770961	0.0121398	0.0417006
6:33536567:GT:G	0.734356	0.0125909	0.0371045
6:33536797:C:G	0.0177478	-0.0745969	0.0314644
6:33537122:A:G	0.600928	-0.0685986	0.131147
6:33537213:A:G	0.65146	-0.0391751	0.0867214
6:33537361:TC:T	0.781491	-0.00984366	0.0354885
6:33537546:A:G	0.0213428	-0.0741633	0.0322188
6:33537556:G:A	0.287574	-0.0679269	0.0638735
6:33537875:TGCACGCACACATACACACGCATGCAC:T	0.478115	0.0314421	0.0443259
6:33537887:T:C	0.316393	-0.0422716	0.0421915
6:33537901:C:T	0.160948	0.0852653	0.0608216
6:33537904:ACG:A	0.879615	-0.0135955	0.0897647
6:33538261:C:T	0.000655561	-0.108834	0.0319393
6:33538269:C:A	0.221073	-0.0718175	0.0586898
6:33540692:T:A	0.0218345	-0.0773274	0.0337198
6:33541168:A:G	0.00681202	-0.0920668	0.0340245
6:33541338:T:C	0.512398	-0.0317339	0.0484407
6:33541507:A:G	0.0185559	-0.0795061	0.0337701
6:33542172:A:T	0.00526003	0.177154	0.0634811
6:33542478:C:T	0.424923	0.0381697	0.0478372
6:33542523:T:C	0.000701838	-0.108067	0.031889
6:33542697:T:G	0.282758	0.0441804	0.0411308
6:33544089:C:A	0.5143	0.0571043	0.0875623
6:33544096:G:A	0.709572	-0.0405249	0.108812
6:33544108:C:A	0.15669	-0.110217	0.0778205
6:33544108:C:CA	0.0175644	0.0746264	0.0314259
6:33544179:G:A	0.20071	-0.0516016	0.0403285
6:33544293:C:T	0.0364354	-0.0626018	0.0299239
6:33544353:T:TG	0.509897	-0.0728023	0.110474
6:33544449:C:A	0.521835	0.0270709	0.042264
6:33544449:C:CA	0.0178559	-0.0799362	0.0337484
6:33545125:A:G	0.000640882	-0.108917	0.0319058
6:33546498:C:T	0.000512352	-0.116382	0.0334988
6:33546701:G:T	0.524915	-0.0307905	0.048429
6:33546825:T:C	0.00360995	-0.0857572	0.029466
6:33546930:T:C	0.0315582	-0.0726524	0.0337924
6:33546995:C:T	0.376111	-0.0447665	0.0505788
6:33547159:C:T	0.309477	0.0414766	0.0408105
6:33547180:G:A	0.527816	-0.0305795	0.0484357
6:33547249:C:T	0.521157	0.0720999	0.112382
6:33547430:G:A	0.178449	0.0499555	0.0371266
6:33547440:G:C	0.0231131	-0.0729899	0.0321321
6:33548090:A:AG	0.0313781	-0.0729063	0.0338745
6:33548346:TGTAA:T	0.369336	0.0422654	0.047081
6:33549098:A:G	0.0324437	-0.0691958	0.0323511
6:33549129:G:A	0.00122829	-0.102373	0.0316727
6:33549153:TG:T	0.360744	0.0391001	0.0427815
6:33549403:C:T	0.411601	-0.0371526	0.0452485
6:33549545:C:T	0.00145916	-0.102126	0.0320881
6:33549834:G:A	0.420254	0.0369237	0.0458121
6:33549896:T:A	0.0141608	0.213054	0.086849
6:33549988:G:A	0.00157069	-0.1016	0.0321389
6:33550025:A:G	0.934707	0.00288965	0.0352724
6:33550181:A:AAAT	0.0429855	-0.0684956	0.0338442
6:33550377:TA:T	0.607344	0.073489	0.143011
6:33550637:C:A	0.589877	0.0261038	0.0484288
6:33552164:G:T	0.0381936	-0.0603496	0.0291154
6:33552202:A:G	0.0375336	-0.0676222	0.032512
6:33552444:G:A	0.325868	0.0421152	0.0428666
6:33552769:A:G	0.115071	-0.0468	0.0296991
6:33553627:G:A	0.181493	-0.0849087	0.0635463
6:33554257:A:G	0.942126	0.0024921	0.0343272
6:33554774:CTGAG:C	0.817011	0.00911732	0.0394022
6:33554775:TGA:T	0.950228	0.00247604	0.0396672
6:33554810:C:CAT	0.652766	-0.0322765	0.0717378
6:33554831:A:ACACACACACACA	0.248375	-0.0428657	0.0371355
6:33555548:C:T	0.748633	-0.0288672	0.0900855
6:33556028:T:C	0.153569	-0.0439549	0.0308015
6:33556098:A:G	0.354049	-0.0483449	0.0521652
6:33556265:CT:C	0.645834	-0.0319943	0.0696197
6:33556306:T:C	0.53488	0.0238814	0.0384827
6:33556562:AC:A	0.0743252	-0.0800715	0.0448679
6:33557179:G:T	0.69082	0.0162105	0.0407564
6:33557495:T:G	0.747815	-0.0222968	0.0693476
6:33557714:T:A	0.0572936	0.105471	0.0554802
6:33558426:TG:T	0.0490518	-0.175356	0.0890973
6:33558513:T:C	0.678988	0.0169162	0.0408757
6:33558629:C:T	0.749049	-0.0221901	0.0693671
6:33558658:G:A	0.894871	-0.00388307	0.0293853
6:33558915:C:T	0.920821	-0.00292505	0.029427
6:33558950:A:G	0.0817348	-0.0775888	0.0445731
6:33559706:G:A	0.00342041	0.196396	0.0670939
6:33560854:C:A	0.14708	-0.0663392	0.0457536
6:33561164:C:T	0.221195	-0.0567956	0.046426
6:33561526:T:C	0.147634	-0.0661196	0.0456646
6:33561568:C:CTTTTA	0.511518	0.0251207	0.0382661
6:33561595:A:T	0.770809	-0.0172663	0.05927
6:33561687:G:A	0.297797	0.0332911	0.0319748
6:33561733:G:T	0.504074	-0.0353585	0.0529245
6:33561811:A:T	0.052122	0.0926245	0.0476923
6:33561962:T:C	0.0788667	-0.0530502	0.0301885
6:33561970:G:T	0.182932	-0.0623737	0.0468348
6:33561984:A:AT	0.152198	-0.0666296	0.0465352
6:33562447:A:G	0.0186397	0.0908723	0.0386254
6:33562755:G:C	0.397739	-0.0248354	0.0293678
6:33562854:A:G	0.420076	-0.0237053	0.0294005
6:33563204:C:G	0.17082	-0.0618419	0.0451541
6:33563339:G:T	0.519352	-0.0189545	0.0294167
6:33563364:G:A	0.431284	0.0377807	0.0480063
6:33563431:G:A	0.430738	0.07923	0.100555
6:33563551:TTG:T	0.779866	-0.0111875	0.0400276
6:33563552:T:G	0.633642	0.0159426	0.0334502
6:33563552:TG:T	0.997649	-0.000118041	0.040063
6:33563553:G:GT	0.775007	0.0132776	0.0464524
6:33563553:G:T	0.874097	-0.0063491	0.0400685
6:33563652:C:T	0.548321	-0.0176335	0.0293756
6:33563904:TTTATC:T	0.427804	-0.023969	0.0302275
6:33563905:TTATCTA:T	0.438608	-0.0234052	0.030218
6:33563906:TATCTA:T	0.431117	-0.023795	0.0302243
6:33563907:ATCTAT:A	0.469014	-0.0218847	0.030224
6:33563908:TC:T	0.463154	-0.0221744	0.0302242
6:33563913:T:A	0.64575	0.0168162	0.0365829
6:33563913:T:TA	0.967407	0.00305937	0.0748734
6:33563922:TG:T	0.539753	-0.0185942	0.0303239
6:33563923:G:A	0.538241	-0.0185596	0.0301549
6:33563941:T:C	0.580307	-0.0165138	0.0298656
6:33563946:T:C	0.103673	-0.0567339	0.0348638
6:33563948:C:T	0.51626	-0.0194166	0.0299122
6:33564078:T:G	0.603687	-0.0154404	0.0297442
6:33564079:AT:A	0.64359	-0.0137718	0.0297649
6:33564079:AT:ATT	0.615284	0.029308	0.0583192
6:33564085:T:C	0.547953	-0.0180593	0.0300571
6:33564102:G:A	0.574034	-0.016625	0.0295754
6:33564186:C:T	0.566264	0.0846713	0.147623
6:33564190:C:T	0.566222	0.0846815	0.147625
6:33564349:C:G	0.602757	-0.0154267	0.0296416
6:33564350:T:C	0.516736	-0.0192545	0.0296961
6:33564352:T:C	0.0997639	-0.11763	0.0714641
6:33564482:T:A	0.635123	-0.0142123	0.0299504
6:33564484:T:A	0.893116	-0.00644588	0.0479741
6:33564606:C:T	0.46011	-0.0217135	0.0293955
6:33564636:A:G	0.46022	-0.0217083	0.0293958
6:33564864:G:C	0.124238	-0.0464415	0.0302112
6:33564977:TA:T	0.479653	-0.0207567	0.0293647
6:33565002:A:G	0.494981	-0.0200752	0.0294183
6:33565098:T:G	0.486182	-0.0204747	0.029401
6:33565271:T:A	0.221844	-0.0542556	0.0444122
6:33565330:T:C	0.221966	-0.0542412	0.0444121
6:33565406:C:A	0.0151222	0.0980579	0.0403623
6:33565564:A:C	0.222146	-0.0542182	0.0444105
6:33565950:A:G	0.240932	-0.0521498	0.0444714
6:33566140:G:A	0.202427	0.156199	0.122541
6:33566158:A:G	0.138301	-0.0515435	0.0347763
6:33566210:A:G	0.199491	-0.057173	0.0445619
6:33566254:C:T	0.352341	-0.0366626	0.0394197
6:33566287:TTTTA:T	0.911151	0.00402619	0.0360811
6:33566318:T:C	0.499081	-0.0427479	0.0632425
6:33566357:C:T	0.11213	-0.0723672	0.0455514
6:33566512:T:C	0.0207579	0.249776	0.108018
6:33566709:CA:C	0.852939	0.00667746	0.0360223
6:33566710:AG:A	0.822493	0.0079853	0.0355947
6:33566731:C:A	0.756647	0.0225656	0.0728189
6:33566732:C:T	0.838958	0.0223766	0.110107
6:33566802:G:A	0.116252	-0.071497	0.0455192
6:33566941:G:A	0.256841	-0.0505831	0.0446102
6:33567104:T:G	0.849196	0.00825979	0.0434395
6:33567104:TG:T	0.637648	-0.014057	0.0298457
6:33567105:G:GT	0.0498853	-0.0623522	0.031797
6:33567105:G:T	0.642184	-0.0137235	0.0295352
6:33567109:T:TTC	0.250809	-0.0512524	0.04463
6:33567426:C:T	0.586163	-0.0159879	0.0293676
6:33567560:T:C	0.382613	-0.027645	0.0316633
6:33567622:T:C	0.114868	-0.0550243	0.0348987
6:33567627:C:G	0.113668	-0.0721825	0.0456297
6:33567800:C:CT	0.193713	-0.044018	0.0338685
6:33567812:G:T	0.391865	-0.120196	0.140376
6:33568021:G:A	0.65132	0.0160573	0.0355306
6:33568078:C:T	0.119241	-0.0710197	0.0455848
6:33568132:T:C	0.688014	0.0142632	0.0355201
6:33568254:A:G	0.1475	-0.050545	0.0348967
6:33568365:T:C	0.733378	0.0121074	0.0355437
6:33568676:A:G	0.120054	-0.0709037	0.0456105
6:33568759:A:G	0.679086	0.0146818	0.0354881
6:33568862:ATC:A	0.053576	-0.13483	0.0698513
6:33568887:AG:A	0.20435	0.103053	0.0811914
6:33569206:T:C	0.663702	0.0155006	0.0356493
6:33569212:G:A	0.543345	-0.0180206	0.0296507
6:33569340:TC:T	0.52737	0.0262732	0.0415699
6:33569341:C:T	0.734205	0.0121167	0.035686
6:33569364:C:T	0.791243	0.00944961	0.0356998
6:33569434:T:C	0.656719	0.0157841	0.035514
6:33569457:T:TA	0.133398	-0.0683738	0.0455571
6:33569466:C:G	0.586376	0.0193358	0.0355376
6:33569757:G:A	0.826859	-0.00661712	0.0302521
6:33569828:A:G	0.710485	0.0131555	0.0354401
6:33569883:G:T	0.623786	0.0169618	0.0345811
6:33570075:G:A	0.579539	0.0191199	0.0345088
6:33570091:TTAA:T	0.657503	0.0149708	0.0337665
6:33570140:C:CTT	0.0654056	-0.0643002	0.0348988
6:33570295:C:T	0.292447	-0.0315999	0.0300159
6:33570374:C:T	0.472489	0.0246017	0.0342434
6:33570455:A:T	0.613491	0.047746	0.0945284
6:33570475:G:A	0.668572	0.0153528	0.0358619
6:33570488:C:T	0.656794	0.0159381	0.0358688
6:33570553:A:G	0.343734	0.0327499	0.0345896
6:33570577:A:G	0.337974	0.0331512	0.0345983
6:33570593:A:G	0.405472	0.0287481	0.0345576
6:33570812:C:G	0.487001	0.0238471	0.0343081
6:33570932:G:A	0.906054	-0.00357157	0.0302632
6:33571058:AAAGTCCC:A	0.63398	0.0172917	0.036317
6:33571097:C:T	0.592355	0.019235	0.0359246
6:33571235:CA:C	0.00398418	-0.100434	0.0348799
6:33571295:A:ATT	0.337824	0.0335068	0.0349585
6:33571296:TTA:T	0.440237	0.0270562	0.0350562
6:33571297:TA:T	0.415871	0.0284944	0.0350224
6:33571298:AT:A	0.0350516	-0.0699654	0.0331942
6:33571300:T:TA	0.187701	-0.0441794	0.033535
6:33571301:T:A	0.294264	0.0374951	0.03575
6:33571302:T:A	0.0319278	-0.0710729	0.0331294
6:33571302:T:TA	0.331451	-0.0320857	0.0330373
6:33571451:C:T	0.758091	0.0223994	0.0727278
6:33571483:G:C	0.355375	-0.0279281	0.0302182
6:33571985:G:A	0.613649	0.0182276	0.0361034
6:33572125:A:G	0.226557	-0.041291	0.0341452
6:33572159:C:A	0.172921	-0.0465182	0.0341324
6:33572303:TGATTGCTC:T	0.747029	0.023558	0.0730345
6:33572404:A:AGGTGGGTG	0.142168	-0.0501405	0.0341611
6:33572408:G:GGGTGT	0.127747	-0.0520409	0.034169
6:33572457:C:T	0.0315556	-0.0971528	0.0451874
6:33572538:A:<CN0>	0.223276	0.0581815	0.0477734
6:33572547:G:A	0.963329	-0.00362621	0.0788719
6:33572556:C:T	0.225041	0.0597908	0.0492822
6:33572557:A:G	0.17881	0.0674384	0.0501614
6:33572588:T:C	0.16452	0.0876707	0.0630711
6:33572611:A:G	0.880083	-0.0228281	0.151316
6:33572612:AC:A	0.0890255	0.157971	0.0928937
6:33572613:CA:C	0.0709039	0.167714	0.0928599
6:33572615:AG:A	0.0674351	0.175183	0.0957934
6:33572635:G:A	0.180491	0.0927711	0.0692712
6:33572640:G:A	0.182268	0.0924404	0.0693058
6:33572650:T:A	0.362722	0.0915899	0.100627
6:33572694:C:A	0.50504	0.0203572	0.0305398
6:33572840:C:T	0.501079	-0.0881112	0.130963
6:33572923:C:T	0.00841318	0.244591	0.0928232
6:33573224:C:A	0.600713	0.0158294	0.0302447
6:33573257:C:G	0.0637028	-0.0772174	0.0416434
6:33573530:CA:C	0.225678	-0.0469618	0.0387612
6:33573531:AC:A	0.144054	-0.0484441	0.0331614
6:33573577:T:TC	0.451104	-0.0788044	0.104574
6:33573578:T:C	0.9121	-0.00999103	0.0905064
6:33573602:G:A	0.0273639	-0.0687896	0.0311789
6:33573711:G:A	0.103259	-0.0713925	0.043819
6:33573768:T:G	0.116864	-0.0519242	0.0331134
6:33573769:TA:T	0.114451	-0.052239	0.0330941
6:33573770:A:T	0.114369	-0.0522413	0.0330881
6:33573908:A:G	0.139621	-0.0477755	0.0323418
6:33573911:T:A	0.131676	-0.0498825	0.033089
6:33574013:T:C	0.0396896	-0.079136	0.0384722
6:33574014:G:A	0.272699	0.161261	0.14702
6:33574024:A:G	0.0668944	-0.0772212	0.0421425
6:33574055:A:G	0.978287	-0.00273215	0.100384
6:33574059:A:G	0.141295	-0.0475198	0.0323048
6:33574118:T:A	0.0328411	-0.308406	0.144519
6:33574127:T:A	0.0901422	-0.219219	0.12936
6:33574176:G:C	0.169428	-0.0462507	0.0336603
6:33574176:G:GT	0.942773	-0.00585115	0.0815095
6:33574234:G:A	0.0773437	-0.0534409	0.0302557
6:33574245:C:T	0.515822	0.0307813	0.0473705
6:33574466:A:G	0.0462396	-0.0599929	0.0300988
6:33574635:A:G	0.0611779	-0.0558715	0.0298426
6:33574770:AT:A	0.0465867	-0.0644475	0.032385
6:33574771:T:A	0.0477073	-0.0655189	0.0330909
6:33574771:T:TA	0.173409	-0.0482604	0.0354509
6:33574772:AAT:A	0.243326	0.0659282	0.0565077
6:33574774:T:A	0.534904	0.0513011	0.0826721
6:33574774:T:TA	0.241757	0.066501	0.056809
6:33574950:A:C	0.411873	0.0305474	0.0372256
6:33575009:G:A	0.360908	0.0362342	0.0396593
6:33575055:G:C	0.0983899	-0.071688	0.0433761
6:33575364:T:C	0.0207561	-0.202098	0.0873977
6:33575506:A:G	0.262496	0.0527174	0.0470476
6:33575542:G:T	0.115722	-0.0932043	0.0592531
6:33575787:C:A	0.276133	0.0864742	0.0794035
6:33575972:CA:C	0.0988189	0.107391	0.0650614
6:33576173:A:G	0.239745	-0.0450853	0.0383501
6:33576684:G:A	0.317382	-0.0607886	0.0607976
6:33576685:A:G	0.172625	-0.0595447	0.0436603
6:33577518:TC:T	0.0525309	0.130101	0.0671052
6:33577643:C:G	0.193809	0.164558	0.126642
6:33578303:G:A	0.389177	0.0805817	0.0935788
6:33578668:TG:T	0.678626	-0.0299175	0.0722053
6:33578985:C:G	0.502201	-0.0496394	0.073975
6:33579216:A:G	0.312911	-0.0308987	0.030619
6:33579266:G:A	0.690149	-0.0394452	0.0989463
6:33579448:T:A	0.620507	0.030089	0.0607696
6:33579661:C:T	0.168096	0.0574191	0.0416579
6:33579724:A:G	0.355909	0.0892717	0.0966994
6:33580141:C:T	0.334415	0.117334	0.121557
6:33580350:G:T	0.305388	-0.0313623	0.030599
6:33580661:GCCTGCCTGCCTT:G	0.121252	0.0685754	0.0442553
6:33580669:G:T	0.619722	0.0169358	0.034128
6:33580672:T:A	0.120633	0.0683292	0.044023
6:33580673:T:G	0.559144	0.0297128	0.0508683
6:33580685:T:C	0.727662	-0.014752	0.0423618
6:33580689:C:T	0.975919	0.00300332	0.0994936
6:33580710:T:C	0.763906	-0.0260736	0.0868091
6:33580723:CT:C	0.829843	0.00804114	0.0374175
6:33580734:TTTTTTTG:T	0.18768	0.0569471	0.0432245
6:33580834:C:T	0.169722	0.0570859	0.0415746
6:33580957:C:T	0.169986	0.0570339	0.0415624
6:33581011:C:T	0.170069	0.0570164	0.0415577
6:33581091:A:G	0.170152	0.0569955	0.0415505
6:33581244:G:A	0.726805	0.0173605	0.0496895
6:33581535:AC:A	0.418958	0.0376926	0.046636
6:33581536:C:G	0.179638	0.0556182	0.0414482
6:33581566:G:C	0.132476	0.0672167	0.0446798
6:33581568:A:G	0.0677194	0.227368	0.124458
6:33581633:C:G	0.724528	0.0210923	0.0598509
6:33582227:G:C	0.595859	0.0428224	0.0807415
6:33582307:T:G	0.13615	0.0617202	0.0414151
6:33582392:T:C	0.783657	0.0135521	0.0493601
6:33582393:G:C	0.785263	0.0136456	0.0500819
6:33582666:G:A	0.134127	-0.0620914	0.0414489
6:33582670:CA:C	0.144369	-0.0598017	0.0409681
6:33582871:A:T	0.14881	-0.125407	0.0868623
6:33583024:A:G	0.363345	0.0876143	0.0963843
6:33583039:G:A	0.141094	-0.0609791	0.0414336
6:33583080:G:<CN0>	0.253038	-0.0348143	0.0304587
6:33583113:C:A	0.138363	-0.0613832	0.0414216
6:33583446:C:T	0.0688015	-0.0688321	0.0378257
6:33583510:A:T	0.00207122	0.384686	0.124905
6:33583527:A:G	0.119318	-0.0590519	0.037911
6:33583534:T:C	0.252458	-0.0431357	0.0376928
6:33583558:C:T	0.703885	0.0429135	0.112906
6:33583716:T:C	0.117726	-0.0591872	0.037834
6:33583732:G:A	0.981455	0.00134312	0.057782
6:33583748:C:T	0.0883134	-0.0643813	0.0377744
6:33583877:C:T	0.839737	-0.0119172	0.0589288
6:33583878:A:G	0.128446	-0.0575221	0.0378371
6:33584003:T:C	0.11381	-0.0598281	0.0378348
6:33584301:A:T	0.132869	-0.0570201	0.0379405
6:33584419:T:C	0.145703	0.117211	0.0805639
6:33584597:G:A	0.555527	-0.0580009	0.0983902
6:33584599:G:C	0.399089	0.0756107	0.0896658
6:33584639:G:A	0.290649	-0.0400054	0.0378588
6:33584652:A:T	0.108384	-0.0607201	0.0378201
6:33584697:C:A	0.476989	0.0635308	0.0893349
6:33584730:AAT:A	0.111523	-0.0603764	0.0379395
6:33584731:AT:A	0.00829381	-0.0964617	0.0365403
6:33584830:G:T	0.112764	-0.0600077	0.0378385
6:33585149:A:C	0.36984	0.086446	0.0963966
6:33585176:CA:C	0.487119	0.0701243	0.100913
6:33585218:A:G	0.129546	-0.0574865	0.0379225
6:33585251:T:C	0.966105	-0.00248766	0.0585407
6:33585334:G:A	0.467751	0.0648931	0.0893667
6:33585440:G:A	0.173232	-0.0561461	0.0412265
6:33585510:A:ATTT	0.0905316	0.170038	0.10046
6:33585513:C:CTT	0.366286	-0.0370372	0.0409952
6:33585513:C:T	0.212105	0.0905086	0.0725347
6:33585823:TA:T	0.11172	0.0712227	0.0447799
6:33586057:G:C	0.137611	-0.0614761	0.0414051
6:33586179:C:A	0.310733	-0.030979	0.0305607
6:33586264:G:A	0.372616	0.0363491	0.0407692
6:33586407:G:C	0.353573	0.0378551	0.0408061
6:33586493:G:A	0.62837	-0.0459371	0.0949071
6:33586534:TA:T	0.29034	-0.12226	0.115626
6:33586545:A:G	0.290408	-0.122242	0.115625
6:33586546:A:G	0.482044	0.0584423	0.0831305
6:33586748:T:C	0.699365	-0.0190961	0.049449
6:33586943:G:T	0.277337	-0.04557	0.0419489
6:33587075:T:C	0.734313	-0.0168365	0.0496077
6:33587166:C:T	0.791829	0.024237	0.0918292
6:33587260:C:A	0.129298	-0.0628544	0.0414368
6:33587322:T:A	0.733239	-0.0169065	0.0496054
6:33587392:C:T	0.827851	0.0115389	0.0530626
6:33587430:T:A	0.259601	-0.0493222	0.0437512
6:33587443:G:A	0.134748	-0.0619235	0.0414027
6:33587541:C:T	0.757542	-0.0194663	0.0630568
6:33587726:T:A	0.729781	-0.0171343	0.0496048
6:33587885:AAAAC:A	0.645648	0.029286	0.0636907
6:33587911:AAACAAC:AAAC	0.00712143	-0.0942039	0.0350056
6:33587926:C:A	0.108165	-0.165787	0.103198
6:33588347:T:C	0.275448	0.103865	0.095236
6:33588351:G:A	0.837144	0.0108981	0.0530195
6:33588370:GC:G	0.104804	-0.190743	0.117598
6:33588371:C:CT	0.184691	0.0463485	0.0349418
6:33588371:C:T	0.540803	0.0770703	0.126014
6:33588487:GGA:G	0.278103	-0.0475287	0.0438218
6:33588701:G:C	0.410392	0.0727881	0.0884204
6:33589032:G:C	0.114436	-0.0656714	0.0416019
6:33589332:C:T	0.133493	-0.130402	0.0869071
6:33589810:G:A	0.77496	0.015144	0.0529708
6:33590291:C:T	0.156049	-0.0593892	0.0418681
6:33590471:T:C	0.159926	-0.0588966	0.0419098
6:33591096:GA:G	0.634288	-0.0548395	0.115282
6:33591098:G:T	0.383558	-0.063032	0.0723375
6:33591100:TTTG:T	0.868991	0.00512997	0.0311021
6:33591102:TG:T	0.537035	-0.0216235	0.035029
6:33591103:G:T	0.461201	-0.0257044	0.0348833
6:33591123:AG:A	0.260021	0.144794	0.128553
6:33591286:G:T	0.636409	-0.0581077	0.12292
6:33591533:A:G	0.339832	-0.0945383	0.0990452
6:33591748:A:T	0.451044	-0.057713	0.0765754
6:33592848:C:G	0.689894	-0.0235159	0.0589374
6:33592881:A:C	0.162502	-0.058436	0.0418384
6:33593285:C:T	0.639605	-0.0281811	0.0601838
6:33593287:C:T	0.689526	-0.0235454	0.0589374
6:33593448:T:TC	0.733163	-0.016903	0.0495806
6:33593747:T:C	0.140696	0.11903	0.0807966
6:33593825:A:C	0.165346	-0.0580174	0.04182
6:33593920:C:T	0.730975	-0.0204431	0.0594571
6:33594241:G:A	0.901803	0.00662143	0.0536651
6:33594437:C:A	0.135689	-0.06193	0.041507
6:33594773:T:C	0.404619	-0.0336584	0.0403868
6:33595008:T:C	0.451808	-0.0576116	0.07657
6:33595014:T:TA	0.06692	-0.0694648	0.0379131
6:33595021:A:AT	0.136946	-0.0617151	0.0414959
6:33595242:C:G	0.334965	-0.0891116	0.0924239
6:33595525:T:C	0.0579638	-0.0836022	0.0440947
6:33595599:T:C	0.142356	-0.0608853	0.0415012
6:33595677:C:G	0.0992351	0.128886	0.0781804
6:33595848:C:T	0.00425433	-0.0977824	0.0342056
6:33596139:G:T	0.466573	-0.0714169	0.0980912
6:33596264:C:T	0.58126	-0.0217633	0.0394589
6:33596312:G:T	0.612585	0.0459704	0.090781
6:33596499:C:G	0.144519	-0.0605707	0.0415104
6:33596641:A:G	0.357946	-0.0280379	0.0304996
6:33596868:C:T	0.139191	-0.0615065	0.0415918
6:33596992:A:AT	0.144589	-0.0605641	0.0415131
6:33597135:G:A	0.466562	-0.071419	0.0980917
6:33597231:T:TTC	0.105079	-0.0676758	0.0417567
6:33597232:T:TCA	0.105094	-0.0676728	0.0417567
6:33597259:C:T	0.954104	0.00327758	0.0569478
6:33597259:CT:C	0.840623	-0.00716103	0.0356099
6:33597415:G:A	0.236855	-0.0488134	0.0412664
6:33597591:CA:C	0.937949	-0.00393341	0.0505268
6:33597591:C:T	0.294488	0.14677	0.140004
6:33597592:A:G	0.145211	-0.0605061	0.0415376
6:33597627:TG:T	0.0993119	0.12887	0.0781885
6:33597731:C:G	0.787676	-0.0133638	0.0496188
6:33597904:C:T	0.466835	-0.0713765	0.0980934
6:33598281:CCT:C	0.742844	0.02818	0.0858912
6:33598284:C:T	0.337393	-0.0293136	0.0305563
6:33598456:C:G	0.177912	-0.0563398	0.0418196
6:33598543:G:A	0.0998568	0.12867	0.0781925
6:33598613:T:C	0.234786	-0.0496527	0.0417909
6:33598642:G:A	0.234804	-0.0496511	0.0417912
6:33599495:A:G	0.1055	0.114524	0.0707481
6:33599759:T:C	0.924806	-0.00606103	0.0642183
6:33600014:T:C	0.908987	0.00434707	0.0380266
6:33600144:C:T	0.946988	0.00565246	0.0850134
6:33600895:C:A	0.534297	-0.0464618	0.0747623
6:33601172:C:A	0.102816	0.115392	0.0707339
6:33601328:G:T	0.968934	0.00334652	0.0859277
6:33601482:T:C	0.807555	0.00921448	0.0378291
6:33601545:G:A	0.532852	0.0552454	0.0885828
6:33601590:GGCGGGGCGGGC:G	0.279109	-0.0329489	0.0304428
6:33601609:GGGCGCGGGGC:G	0.329533	-0.0301177	0.0308883
6:33601615:G:C	0.794853	-0.018152	0.0698117
6:33601730:C:G	0.441757	-0.0555819	0.0722566
6:33602123:T:C	0.0977186	0.11724	0.0707967
6:33602974:C:T	0.363275	0.0800057	0.0880013
6:33603075:T:C	0.112153	0.129289	0.081386
6:33603652:T:G	0.0561317	0.107225	0.0561383
6:33603752:G:A	0.101131	0.133626	0.0815092
6:33603830:G:A	0.84562	0.010519	0.0540238
6:33603889:CG:C	0.561549	0.0551899	0.0950661
6:33603889:C:T	0.636589	-0.0358315	0.075838
6:33603890:G:C	0.0855013	0.121145	0.0704486
6:33603890:GC:G	0.22905	0.126874	0.105481
6:33603900:CAAAAAAAAAAA:C	0.6985	-0.0204842	0.0528835
6:33603988:AG:A	0.748954	-0.0100395	0.0313716
6:33603989:G:A	0.66735	-0.012963	0.0301615
6:33604162:G:A	0.53412	0.0537207	0.0864054
6:33604258:C:T	0.780139	-0.0138299	0.0495451
6:33604352:T:C	0.403284	-0.0546182	0.0653507
6:33604701:C:T	0.553849	-0.058755	0.099248
6:33604913:T:G	0.0867168	0.120495	0.0703426
6:33605175:T:C	0.0349209	0.0921143	0.0436711
6:33605286:C:A	0.911727	0.00614973	0.0554726
6:33605590:C:T	0.896444	0.00752336	0.0578031
6:33605590:CT:C	0.058204	0.0961982	0.0507868
6:33605619:A:T	0.166866	0.0829484	0.0600056
6:33605677:C:T	0.0845411	0.12084	0.0700551
6:33605929:C:T	0.733448	0.0322808	0.0947922
6:33606026:C:T	0.0668729	0.150959	0.0823775
6:33606166:G:A	0.488158	0.087481	0.126191
6:33606524:G:C	0.145249	0.0859891	0.0590374
6:33606545:T:C	0.316735	-0.0302727	0.0302367
6:33606731:G:A	0.0875254	-0.0526643	0.0308231
6:33607103:T:A	0.0243804	0.0849319	0.0377294
6:33607105:G:A	0.0652608	0.0715561	0.0388161
6:33607147:C:T	0.239376	-0.0794952	0.0675665
6:33607147:CT:C	0.367632	0.105261	0.116837
6:33607155:C:A	0.530922	-0.0286367	0.0457018
6:33607224:G:A	0.561034	0.0267173	0.0459608
6:33607373:T:G	0.127417	0.121621	0.0797848
6:33607433:A:G	0.12878	0.0917478	0.0604029
6:33607506:G:A	0.944733	0.00380514	0.0548904
6:33607816:T:A	0.206898	0.0810658	0.0642288
6:33608216:G:T	0.813553	-0.0128665	0.054555
6:33609174:G:T	0.536187	0.0307014	0.0496314
6:33609407:C:T	0.629168	0.037686	0.0780414
6:33609797:TTTG:T	0.0926036	0.0851259	0.0506153
6:33609897:G:A	0.392208	0.0725469	0.0847887
6:33610431:C:G	0.594975	0.0313725	0.0590108
6:33610705:A:G	0.164414	-0.0611052	0.0439486
6:33610745:C:CTT	0.0857556	0.130771	0.076108
6:33610783:G:T	0.805667	0.0199419	0.0810581
6:33611061:C:G	0.11659	0.0813728	0.0518547
6:33611278:G:T	0.60329	0.0363318	0.0699126
6:33611320:C:T	0.271395	0.100547	0.0914181
6:33611351:G:A	0.603316	0.0363288	0.0699118
6:33611549:T:TG	0.253545	0.0805887	0.0705816
6:33611871:G:A	0.272346	0.10034	0.0914116
6:33611966:CAG:C	0.0136474	-0.0726123	0.0294405
6:33612064:C:CT	0.698792	0.0291735	0.0753932
6:33612439:GT:G	0.370829	-0.0272447	0.0304437
6:33612445:T:G	0.970454	-0.00216424	0.0584307
6:33612448:T:G	0.663897	-0.0439769	0.101203
6:33612460:AG:A	0.0203004	-0.256133	0.110366
6:33612588:G:A	0.268229	0.101193	0.0913998
6:33613367:G:T	0.00389635	-0.0871061	0.0301778
6:33613777:G:T	0.403465	0.0347188	0.041557
6:33614178:A:T	0.189197	0.123733	0.0942401
6:33614341:G:A	0.0448857	-0.234031	0.116681
6:33614402:A:G	0.242417	0.10752	0.0919782
6:33614553:A:G	0.0335566	-0.136351	0.0641542
6:33614638:G:A	0.26376	0.102127	0.0913852
6:33614793:T:C	0.543745	0.0215131	0.0354324
6:33614804:G:A	0.811988	0.0120906	0.0508306
6:33614823:A:G	0.451302	-0.0622879	0.0826926
6:33615022:C:T	0.841402	0.0162681	0.0812997
6:33615030:T:C	0.849045	0.00871937	0.04581
6:33615106:G:A	0.705321	0.0218509	0.0577842
6:33615251:T:G	0.998626	9.21522e-05	0.0535082
6:33615495:A:G	0.182527	0.125539	0.094177
6:33615551:T:C	0.401529	0.0616645	0.0735069
6:33615799:C:CT	0.733652	0.0207984	0.0611228
6:33615843:C:T	0.318258	-0.04726	0.0473526
6:33615848:T:TC	0.424611	0.0633175	0.0793007
6:33615931:C:T	0.0625038	0.10139	0.0544316
6:33616162:A:G	0.644061	0.0196913	0.0426193
6:33616314:CT:CTT	0.863178	0.0117518	0.0681936
6:33616343:C:T	0.735271	0.0206704	0.061133
6:33616389:A:AT	0.368283	0.0651566	0.0724209
6:33616828:C:T	0.192496	-0.0396281	0.0304076
6:33616963:A:G	0.823326	0.01134	0.0507909
6:33618162:A:T	0.00718334	-0.0790218	0.0293955
6:33618361:G:A	0.276927	-0.0443442	0.0407857
6:33618456:G:A	0.843061	0.0161158	0.0814012
6:33618635:G:A	0.835794	0.010539	0.0508454
6:33618787:T:C	0.10653	-0.0619202	0.0383647
6:33618823:A:G	0.10663	-0.0619021	0.0383645
6:33618910:C:T	0.499035	0.0329396	0.0487265
6:33618914:C:T	0.79257	0.0214571	0.0815938
6:33618976:C:T	0.8522	0.00953311	0.0511674
6:33619053:CA:C	0.611981	-0.0160968	0.0317337
6:33619614:T:C	0.530849	0.0329679	0.0526046
6:33619770:G:T	0.359719	0.0629866	0.0687702
6:33619920:C:T	0.160309	0.0450105	0.032058
6:33620008:C:G	0.887059	0.00525478	0.0369984
6:33620149:C:A	0.85793	0.0147071	0.0821583
6:33620397:C:G	0.0537151	-0.0569227	0.029507
6:33620444:C:T	0.167832	0.0586304	0.0425103
6:33621000:T:A	0.724023	0.0153242	0.0434008
6:33621055:CT:C	0.48897	-0.0206692	0.029871
6:33621089:G:A	0.0102353	-0.0946627	0.0368657
6:33621364:TA:T	0.0485282	0.116844	0.0592302
6:33621865:C:T	0.855227	0.00956678	0.0524341
6:33622988:T:C	0.0347594	0.208494	0.0987585
6:33623015:C:T	0.313128	0.0466629	0.0462614
6:33623039:T:C	0.458631	-0.0360727	0.0486744
6:33623497:G:T	0.543098	-0.0677227	0.111361
6:33623509:T:C	0.343474	0.0429129	0.0452991
6:33623822:G:A	0.489211	0.0400998	0.0579843
6:33624123:G:A	0.349945	0.0423696	0.0453298
6:33624304:TC:T	0.0516933	0.23491	0.120734
6:33624636:A:T	0.951461	0.00331518	0.0544615
6:33624733:A:G	0.180244	0.0476864	0.0355868
6:33624760:T:C	0.19019	0.0504441	0.0385064
6:33624818:A:T	0.943999	0.00382005	0.0543824
6:33624848:G:A	0.421323	0.0490741	0.0610278
6:33624862:A:T	0.32139	0.0449557	0.0453362
6:33625182:A:G	0.225662	-0.0740238	0.0610955
6:33625388:G:C	0.313653	0.045643	0.0452993
6:33625600:GT:G	0.0620647	-0.0545193	0.0292198
6:33626042:C:T	0.745045	0.0126617	0.0389376
6:33626143:A:AG	0.005892	-0.0991394	0.0360018
6:33626193:T:G	0.740697	0.012884	0.0389327
6:33626717:T:C	0.584346	0.0282179	0.0515822
6:33626912:G:A	0.356266	-0.0394883	0.0428056
6:33628063:A:T	0.079553	-0.0935311	0.0533462
6:33628522:G:A	0.680681	-0.0182965	0.0444593
6:33628723:GCAAA:G	0.573024	0.0577337	0.102437
6:33628736:CAAAT:C	0.0152211	-0.0836747	0.0344755
6:33628786:G:A	0.00811824	-0.094545	0.0357163
6:33628807:T:A	0.106138	0.131245	0.0812263
6:33628922:A:C	0.861001	0.00508164	0.0290213
6:33629018:A:C	0.196856	-0.117003	0.0906604
6:33629046:A:G	0.510316	-0.0210767	0.0320146
6:33629119:G:A	0.413522	-0.0520437	0.0636456
6:33629356:C:T	0.00633569	-0.0974633	0.0357024
6:33629360:A:T	0.325105	0.0587146	0.0596679
6:33629600:C:T	0.287821	0.042218	0.0397191
6:33629608:C:A	0.0437698	-0.302703	0.150129
6:33629609:T:A	0.043774	-0.302704	0.150132
6:33629619:AT:A	0.354635	-0.0468349	0.0505975
6:33629620:T:A	0.371639	-0.0452444	0.0506424
6:33629642:AG:A	0.535007	-0.0193059	0.0311195
6:33629769:G:A	0.56741	0.0406729	0.0711225
6:33629952:G:A	0.1844	-0.120404	0.0907116
6:33630164:TC:T	0.444737	0.0374967	0.0490654
6:33630525:G:A	0.130488	-0.0795686	0.0526184
6:33630624:C:T	0.00259713	-0.0871163	0.0289251
6:33630816:G:A	0.0621454	-0.0548985	0.0294321
6:33630846:A:G	0.0392342	-0.0673158	0.0326503
6:33631034:CGTCT:C	0.00271784	-0.113546	0.0378743
6:33631155:TGGGAGG:T	0.001749	-0.0920505	0.0294106
6:33631156:G:GC	0.00176796	-0.0920036	0.0294254
6:33631157:GGAGGGT:G	0.00110478	-0.095887	0.0293917
6:33631159:AGGGTGC:A	0.00163304	-0.0927499	0.029445
6:33631163:T:C	0.0015582	-0.0929555	0.0293826
6:33631241:TC:T	0.00140689	-0.121787	0.038139
6:33631630:T:G	0.378228	-0.110186	0.125045
6:33631696:G:A	0.970325	-0.00165387	0.0444579
6:33631732:G:C	0.342576	0.0525171	0.0553343
6:33631801:G:A	0.0240364	-0.123509	0.0547337
6:33632004:C:T	0.424497	-0.0845247	0.105835
6:33632750:C:T	0.319695	0.0549253	0.0551966
6:33633758:G:A	0.16271	-0.126566	0.0906625
6:33633907:C:T	0.297594	-0.0519866	0.04991
6:33634066:C:CA	0.0103038	-0.0914003	0.0356272
6:33634066:C:CAAAAAATTTTTTT	0.626054	-0.0406724	0.0834667
6:33634066:C:T	0.632333	0.0385346	0.0805411
6:33634073:T:A	0.73821	0.0601629	0.180008
6:33634079:T:TAAAAAATTTTTTA	0.728345	0.0244042	0.0702626
6:33634085:T:A	0.265663	0.1189	0.106818
6:33634382:G:GT	0.722666	0.0117823	0.0331989
6:33634382:G:T	0.172201	-0.0767505	0.0562207
6:33634636:C:T	0.0427661	-0.0678973	0.0335132
6:33635304:C:T	0.223837	-0.06498	0.0534204
6:33635407:T:A	0.476499	0.0399588	0.0561263
6:33636232:T:C	0.044721	-0.0672633	0.0335099
6:33636660:C:G	0.125316	0.0609398	0.0397562
6:33637249:C:G	0.424011	-0.084695	0.105937
6:33637332:C:G	0.451814	0.0524556	0.0697184
6:33638048:A:G	0.128797	-0.142318	0.0937003
6:33638657:G:A	0.988344	-0.000442809	0.0303114
6:33638922:C:A	0.651845	0.0471312	0.104457
6:33639760:G:C	0.0794207	-0.0575191	0.032792
6:33640243:C:A	0.622671	0.0264536	0.0537602
6:33640382:C:T	0.122791	0.123897	0.0802876
6:33641099:C:A	0.209191	-0.0685593	0.0545944
6:33641189:G:GT	0.978845	0.00114049	0.0430097
6:33641194:C:T	0.00599265	-0.0803391	0.0292335
6:33641196:T:TG	0.0028265	-0.0941599	0.0315338
6:33641897:G:A	0.89368	0.0114405	0.0856013
6:33642065:G:C	0.216899	-0.0677188	0.0548412
6:33642530:G:T	0.162659	-0.126417	0.0905449
6:33642617:A:T	0.276655	0.0317985	0.0292302
6:33642682:C:T	0.33373	-0.0589419	0.0609769
6:33642792:T:C	0.628674	-0.0235816	0.0487633
6:33643032:C:G	0.439604	-0.0463829	0.0600146
6:33643201:TC:T	0.0196907	0.210749	0.0903653
6:33643202:C:A	0.115558	-0.0819846	0.0520969
6:33644189:G:A	0.0146481	0.311553	0.127635
6:33644291:G:T	0.0436401	-0.115952	0.0574723
6:33644768:T:C	0.30109	0.0397201	0.0384103
6:33644773:T:A	0.50088	0.0249959	0.0371351
6:33645115:G:T	0.0543205	0.243696	0.126643
6:33645457:C:G	0.787124	0.0146707	0.0543264
6:33646328:T:C	0.386413	0.0263656	0.0304403
6:33646680:G:A	0.0368625	-0.133686	0.064048
6:33646861:C:T	0.50209	-0.0588001	0.0876038
6:33647676:C:T	0.404762	-0.0646242	0.0775663
6:33647853:C:T	0.803264	-0.0119617	0.0480146
6:33647936:C:T	0.0786216	-0.0523238	0.0297507
6:33648476:A:C	0.682596	-0.0268259	0.0656013
6:33648597:C:T	0.232293	-0.0628196	0.0525919
6:33648627:TCA:T	0.966478	0.00256927	0.0611355
6:33648629:ACT:A	0.880991	-0.0075262	0.0502709
6:33648661:G:A	0.200451	0.111085	0.0867673
6:33648690:T:C	0.216944	0.0493932	0.0400044
6:33648697:AC:A	0.635708	-0.033866	0.0714912
6:33648699:G:A	0.668501	-0.0456292	0.106559
6:33648754:C:T	0.856302	0.00937206	0.0517556
6:33648771:C:T	0.0310977	-0.0626005	0.0290379
6:33649013:T:C	0.219844	0.0844402	0.0688217
6:33649174:G:A	0.733735	-0.0241522	0.0710024
6:33649268:G:C	0.0869185	-0.0552966	0.0323017
6:33649563:T:C	0.309937	-0.0488546	0.0481157
6:33649648:T:A	0.137017	-0.0473175	0.031821
6:33649681:G:T	0.122039	-0.0503316	0.0325503
6:33649697:C:T	0.0318898	-0.0627688	0.0292521
6:33650197:G:C	0.33582	-0.0405206	0.0421012
6:33650202:T:C	0.361526	-0.0384055	0.04209
6:33650206:C:T	0.346216	-0.0397898	0.0422418
6:33650411:C:T	0.24011	0.143897	0.122495
6:33650430:G:C	0.135154	-0.0475027	0.0317939
6:33650467:C:T	0.268218	-0.0461061	0.041643
6:33650761:GGT:G	0.966417	0.00196576	0.0466901
6:33650858:GT:G	0.897494	0.00929263	0.0721319
6:33651277:C:T	0.139629	-0.0473525	0.0320561
6:33651400:T:C	0.653883	0.0486935	0.1086
6:33651730:G:A	0.191792	-0.05549	0.0425114
6:33652010:G:A	0.654976	0.0484707	0.108469
6:33652880:G:A	0.290236	0.0449679	0.0425187
6:33652943:C:A	0.197669	-0.0538431	0.0417965
6:33653107:G:A	0.887623	-0.00771703	0.0546096
6:33653638:C:T	0.0694697	-0.063839	0.0351662
6:33654378:A:G	0.61055	-0.0319306	0.0626964
6:33654497:TACACTCACTCTGG:T	0.419409	0.0886614	0.109805
6:33654588:C:T	0.523752	0.0259346	0.0406771
6:33654591:G:C	0.355942	0.0393595	0.0426372
6:33654897:T:C	0.472612	-0.0207191	0.0288472
6:33655173:T:C	0.103817	0.0505215	0.0310591
6:33655369:G:GGGGT	0.84872	0.0115236	0.0604111
6:33655373:T:TGGGG	0.707287	0.0212603	0.0566184
6:33655728:G:C	0.821759	0.00835165	0.0370718
6:33656250:T:C	0.650015	0.0178732	0.0393906
6:33656654:C:G	0.796592	0.0101667	0.0394423
6:33656850:C:T	0.693203	0.0172386	0.043696
6:33656969:G:A	0.684077	0.0196704	0.0483416
6:33657246:C:T	0.686293	0.0195215	0.0483336
6:33657454:G:A	0.794636	-0.0120032	0.0461136
6:33658066:G:C	0.622772	0.0189653	0.0385531
6:33658109:A:T	0.582329	0.0165818	0.0301495
6:33658310:C:T	0.72008	0.0138653	0.0386919
6:33658534:G:A	0.661035	0.0212518	0.0484663
6:33658853:G:C	0.728968	-0.0327794	0.0946018
6:33659046:G:A	0.725706	0.0151633	0.0432196
6:33659176:G:A	0.65491	-0.0195326	0.0437019
6:33659472:C:G	0.790968	0.0085553	0.0322776
6:33659536:A:G	0.650524	0.0146149	0.0322601
6:33659550:C:CG	0.701344	-0.0208138	0.0542722
6:33659557:C:T	0.799023	0.0111115	0.0436409
6:33659865:T:C	0.714377	0.0302348	0.0826125
6:33659987:T:C	0.71669	0.011707	0.0322609
6:33659998:C:T	0.64663	-0.0488235	0.106497
6:33660021:G:A	0.97324	-0.00134449	0.0400798
6:33660188:T:C	0.674426	0.0135173	0.0321778
6:33660371:G:A	0.707813	0.0120734	0.0322133
6:33660411:T:C	0.719295	-0.0160709	0.0447156
6:33660695:G:C	0.677614	0.019973	0.0480442
6:33660973:T:C	0.357803	0.0527925	0.0574107
6:33661035:G:A	0.988753	0.000606798	0.0430443
6:33661059:CCT:C	0.933068	0.00322173	0.0383604
6:33661106:T:C	0.843642	0.00625144	0.0316951
6:33661222:C:G	0.602582	0.0250498	0.0481088
6:33661898:G:T	0.898071	0.00496172	0.0387336
6:33662265:T:C	0.504655	0.0200716	0.030084
6:33662295:G:C	0.975556	-0.00131909	0.0430501
6:33663241:G:A	0.535711	0.0382086	0.0616953
6:33663451:C:T	0.967866	0.00156463	0.0388393
6:33663986:CT:C	0.582776	0.0180943	0.0329385
6:33664608:C:A	0.905244	0.00462482	0.0388512
6:33664730:T:C	0.832654	0.00670454	0.0317301
6:33665001:G:C	0.987465	0.000676195	0.0430397
6:33665020:T:A	0.413205	0.0487629	0.0595929
6:33665318:G:A	0.860258	-0.00931557	0.0529158
6:33667117:C:G	0.638376	0.0154767	0.0329313
6:33667336:T:C	0.438739	0.0501508	0.0647673
6:33667605:C:A	0.429535	0.0340374	0.043086
6:33667660:C:T	0.332659	0.0861762	0.0889541
6:33667839:A:G	0.239299	0.0519189	0.044121
6:33667857:T:C	0.246043	0.035081	0.0302419
6:33668370:A:G	0.922058	0.00405174	0.0414111
6:33669348:T:C	0.955663	0.00628686	0.113079
6:33669577:C:T	0.962252	0.00203714	0.0430437
6:33669655:CAGCAGAAGGTCAGCA:C	0.894841	0.0110247	0.0834058
6:33669658:CA:C	0.990281	0.000588595	0.0483186
6:33669793:G:C	0.96289	0.00200267	0.0430434
6:33670028:A:G	0.955329	0.00242187	0.0432353
6:33670113:CA:C	0.210009	-0.0400256	0.03193
6:33670370:G:A	0.96462	0.0019092	0.0430425
6:33670406:T:C	0.964745	0.00190245	0.0430424
6:33670482:A:G	0.372279	0.0275213	0.0308461
6:33670727:G:A	0.805373	-0.0290834	0.118033
6:33671098:G:A	0.0547309	-0.140802	0.0732958
6:33671105:TA:T	0.584326	0.026339	0.0481451
6:33671206:T:C	0.252938	0.0345992	0.0302641
6:33671256:G:A	0.761714	0.0120892	0.0398681
6:33671410:TA:T	0.213086	0.0385292	0.0309441
6:33671646:A:G	0.868043	0.0064479	0.0388089
6:33671857:G:T	0.567495	0.019139	0.0334747
6:33672059:T:C	0.65403	-0.0195826	0.0436946
6:33672747:A:G	0.260417	0.0340533	0.0302586
6:33672798:G:A	0.59314	0.0257233	0.0481447
6:33672799:TA:T	0.769699	0.0352539	0.120415
6:33672807:CTTCT:C	0.173516	-0.11432	0.0839976
6:33672810:C:T	0.273428	0.0670894	0.0612575
6:33672810:CT:C	0.827487	0.00864397	0.0396649
6:33672828:AG:A	0.987443	0.00290601	0.184643
6:33672865:C:G	0.854778	0.00784267	0.0428501
6:33673127:C:CCT	0.973174	0.00144716	0.0430342
6:33673223:A:T	0.372353	-0.0713851	0.0800214
6:33673831:A:G	0.59314	0.0257233	0.0481447
6:33674156:G:C	0.9277	0.00391873	0.0431867
6:33674174:C:A	0.927767	0.00391508	0.0431867
6:33674188:A:G	0.946604	0.00295407	0.0441087
6:33674197:G:A	0.557329	0.0292214	0.0497968
6:33674198:A:G	0.557907	0.029175	0.0497907
6:33674419:T:G	0.59315	0.0257226	0.0481448
6:33675140:G:A	0.837832	-0.0217241	0.106144
6:33675446:C:T	0.970569	0.00416728	0.11295
6:33676156:G:A	0.577002	0.026951	0.0483192
6:33676187:A:ATT	0.85442	0.00788189	0.0429575
6:33676912:C:T	0.783972	0.0107559	0.0392344
6:33677214:A:AT	0.955695	-0.00244142	0.0439443
6:33677225:C:G	0.857385	-0.0076506	0.0425735
6:33677235:A:G	0.883241	-0.00642826	0.0437707
6:33677246:T:TA	0.941005	0.0031925	0.0431378
6:33677322:G:C	0.306729	-0.0784258	0.0767293
6:33677400:A:G	0.990478	0.000513117	0.0429952
6:33677453:C:G	0.692893	0.0318276	0.0805901
6:33677556:C:A	0.0977291	0.163142	0.0985179
6:33678004:G:A	0.768518	0.011565	0.0392946
6:33678290:C:G	0.995853	-0.000223021	0.0429065
6:33678394:C:G	0.969889	-0.00162003	0.042918
6:33678428:A:G	0.447787	-0.0768756	0.101271
6:33679061:A:G	0.774828	-0.0119866	0.0419017
6:33679596:A:C	0.866053	0.00685208	0.0406233
6:33680016:G:C	0.999268	3.93394e-05	0.0428905
6:33680270:TTTTA:T	0.780855	-0.0116196	0.0417662
6:33680365:C:T	0.303498	0.061681	0.059945
6:33680366:G:A	0.861096	-0.00734454	0.0419739
6:33680398:A:G	0.845289	-0.00821657	0.0421076
6:33680550:G:A	0.301601	0.0619354	0.0599565
6:33680630:G:A	0.32766	0.108319	0.110661
6:33680891:G:T	0.0564334	-0.0690341	0.0361876
6:33681131:C:T	0.581797	0.0264469	0.0480187
6:33681383:T:G	0.0593459	-0.0669279	0.0354938
6:33681383:T:TG	0.390926	-0.0376448	0.0438781
6:33681874:A:G	0.512501	-0.0395864	0.060442
6:33682391:G:A	0.666459	-0.0180212	0.0418113
6:33682414:T:C	0.666459	-0.0180212	0.0418113
6:33682541:C:A	0.682048	0.0197463	0.0482004
6:33682654:CTCAT:C	0.186239	0.0721681	0.0545989
6:33682654:CTCAT:CTCATTCAT	0.41411	0.0514436	0.062991
6:33682883:G:A	0.669351	-0.0445207	0.104254
6:33683068:A:T	0.596991	0.0405454	0.0766842
6:33683215:C:T	0.198515	-0.0435095	0.0338386
6:33683347:A:G	0.810959	-0.0130333	0.0544899
6:33683370:G:C	0.404097	0.0845493	0.101338
6:33684358:G:A	0.733439	-0.0319649	0.0938612
6:33685417:ATTTTTTTTTTT:A	0.917693	0.00335366	0.0324528
6:33685444:AG:A	0.464412	-0.0469015	0.064108
6:33685456:A:G	0.413693	0.0244233	0.0298789
6:33685505:G:A	0.775055	-0.0126851	0.0443895
6:33685603:T:A	0.703411	0.0305608	0.080271
6:33685840:C:G	0.208014	0.0688718	0.0547016
6:33686442:G:T	0.594627	-0.0220949	0.0415205
6:33686685:A:G	0.119012	-0.0602065	0.0386203
6:33687005:A:AG	0.431324	-0.0879827	0.111805
6:33687007:G:A	0.200101	-0.0384077	0.0299764
6:33687007:G:GA	0.449415	-0.0538202	0.071154
6:33688220:GACTGCCAGATT:G	0.482753	0.0341613	0.048671
6:33688331:C:T	0.161839	-0.104983	0.0750464
6:33688501:CT:C	0.388857	0.0355218	0.0412233
6:33688740:A:T	0.160421	-0.105269	0.074996
6:33689091:GTTTTGTTTTGTTTT:G	0.0899404	-0.129225	0.0762069
6:33689101:G:GT	0.176802	-0.0461181	0.0341447
6:33689174:A:G	0.157788	-0.105844	0.0749312
6:33689299:A:G	0.210437	0.0601477	0.0480273
6:33689474:A:T	0.420774	0.0878951	0.109176
6:33689697:A:T	0.106669	-0.122221	0.0757562
6:33690749:A:G	0.150548	-0.107629	0.0748674
6:33690796:C:T	0.489742	0.0337228	0.0488227
6:33690797:A:G	0.832028	-0.00889479	0.0419365
6:33690807:G:A	0.0894381	-0.12918	0.0760612
6:33691501:G:T	0.537051	0.0294974	0.0477862
6:33691771:C:G	0.442269	0.109079	0.141962
6:33691771:CGG:CG	0.246145	-0.0451958	0.0389698
6:33691781:T:G	0.875866	-0.0147981	0.0947304
6:33692239:C:T	0.344412	0.0428528	0.0453237
6:33692368:T:C	0.134455	0.0529063	0.0353472
6:33692371:G:C	0.168839	-0.103229	0.0750239
6:33692757:A:G	0.173588	-0.102153	0.0750702
6:33692871:G:T	0.949877	0.00272225	0.0433056
6:33693005:C:A	0.612496	0.0351986	0.069492
6:33693005:CA:C	0.109762	0.0558022	0.0348924
6:33693022:AAT:A	0.43856	-0.0530748	0.0685165
6:33694028:A:C	0.781829	0.0116425	0.0420404
6:33694079:C:T	0.211551	-0.0367293	0.0293996
6:33694691:G:A	0.755227	-0.0108257	0.034725
6:33694778:A:C	0.0563074	-0.151973	0.0796234
6:33695373:A:G	0.140556	-0.11602	0.0787255
6:33695524:G:A	0.238401	-0.110959	0.0941131
6:33695815:G:A	0.137823	0.0871149	0.0587049
6:33696159:G:C	0.148758	-0.113714	0.078753
6:33696375:T:C	0.151097	-0.113071	0.0787582
6:33696402:C:T	0.19282	-0.104181	0.0799991
6:33696424:A:G	0.151585	-0.112937	0.0787589
6:33697066:A:G	0.158712	-0.111008	0.078762
6:33697130:G:A	0.194882	-0.104614	0.0807038
6:33697304:A:T	0.0661693	-0.102001	0.0555178
6:33697552:G:A	0.110575	0.0940772	0.0589599
6:33698038:G:A	0.156451	-0.111486	0.0786716
6:33698474:T:G	0.0991414	-0.113981	0.0691202
6:33698568:C:T	0.167907	-0.118691	0.0860729
6:33698679:T:C	0.195857	0.0870217	0.067279
6:33699398:A:AC	0.093292	-0.115623	0.0688937
6:33699882:T:C	0.63968	-0.0188768	0.0403225
6:33700002:G:A	0.256396	-0.038425	0.0338561
6:33700004:G:A	0.963259	0.00326193	0.0708127
6:33701127:G:C	0.203191	-0.0428342	0.0336612
6:33701185:T:TG	0.089547	-0.116762	0.0687729
6:33701346:T:C	0.09138	-0.11754	0.0696262
6:33701743:G:A	0.894224	-0.012092	0.0909433
6:33701816:C:A	0.00531942	-0.375251	0.134642
6:33701823:T:A	0.00532425	-0.37522	0.134645
6:33701825:C:A	0.00532425	-0.37522	0.134645
6:33701972:CT:C	0.208488	-0.082122	0.0652937
6:33701980:CAAAA:C	0.422783	0.0247178	0.0308355
6:33702079:C:T	0.714334	0.0198337	0.0541844
6:33702617:G:A	0.995093	-0.000203049	0.0330158
6:33702645:G:C	0.857408	-0.00569356	0.0316882
6:33703543:G:A	0.125845	0.096202	0.0628486
6:33703862:C:G	0.0328762	0.20451	0.0958524
6:33704194:T:C	0.184753	-0.0450248	0.0339487
6:33704319:T:A	0.0181521	0.130814	0.055371
6:33704601:C:T	0.863265	-0.00890271	0.0516939
6:33704873:G:A	0.189992	0.0808344	0.0616773
6:33705066:G:A	0.497633	0.0324126	0.0477907
6:33705072:TCCTGAGAGCACATTCCCACAGCGGTGC:T	0.0937762	0.0628411	0.037499
6:33705436:A:G	0.456863	0.0357056	0.04799
6:33705557:CG:C	0.50551	0.0318597	0.0478485
6:33705840:CAAG:C	0.298058	-0.103752	0.099703
6:33706159:G:A	0.331396	0.0335087	0.0344986
6:33706277:T:C	0.349428	0.0303374	0.0324222
6:33706479:C:T	0.264531	0.0378364	0.0339113
6:33706936:G:T	0.583913	-0.0613637	0.112043
6:33707043:G:GA	0.868087	-0.0118889	0.0715815
6:33707112:G:A	0.14847	0.0495841	0.0343153
6:33707599:T:C	0.522076	0.0181421	0.0283404
6:33707976:G:T	0.17145	0.0468972	0.0342926
6:33708169:A:G	0.901389	0.00554313	0.0447362
6:33708190:A:C	0.49286	0.0221323	0.0322738
6:33709156:C:T	0.584815	-0.0612165	0.112043
6:33709316:G:A	0.695544	-0.0125194	0.0319909
6:33709422:C:A	0.241361	0.0900478	0.0768594
6:33709486:TG:T	0.805512	0.0117498	0.0477209
6:33709752:CA:C	0.951748	0.00233018	0.038508
6:33709767:C:A	0.992734	0.000724491	0.0795528
6:33709980:C:A	0.22886	0.0408184	0.0339221
6:33710229:C:T	0.812636	-0.00761534	0.0321287
6:33710696:C:T	0.738471	0.0159036	0.0476328
6:33710933:G:A	0.655725	-0.0142501	0.0319636
6:33710967:C:A	0.18901	-0.0499919	0.0380597
6:33711420:C:T	0.812207	-0.00762994	0.0321153
6:33711642:C:T	0.352078	-0.0829782	0.0891696
6:33711642:CTT:CT	0.541978	-0.0230069	0.0377271
6:33712024:T:C	0.599527	0.0523843	0.0997642
6:33712750:G:T	0.826515	-0.00784622	0.0357992
6:33713096:C:T	0.882411	-0.00531527	0.0359351
6:33713114:A:G	0.72238	0.018089	0.0509148
6:33713169:C:T	0.522849	0.0462895	0.0724451
6:33713182:A:G	0.0864654	0.0782362	0.0456362
6:33713300:C:T	0.758048	0.0147097	0.0477517
6:33713345:G:T	0.0762182	0.0847331	0.0477891
6:33713550:G:A	0.23499	0.0402741	0.0339121
6:33713779:C:T	0.625997	-0.0155774	0.0319622
6:33713930:T:C	0.169302	0.0473415	0.034444
6:33713943:T:A	0.17229	0.0470203	0.0344501
6:33713952:C:G	0.172337	0.0470146	0.0344496
6:33713971:G:A	0.139299	0.0506947	0.03429
6:33714036:G:T	0.153274	0.0491676	0.0344296
6:33714042:G:A	0.113521	0.054774	0.0346109
6:33714094:G:C	0.193494	0.0442884	0.0340598
6:33714631:C:T	0.281726	0.104368	0.0969556
6:33714781:G:A	0.666449	-0.0137741	0.0319563
6:33714859:G:GA	0.230442	0.0406275	0.0338782
6:33714908:G:A	0.236432	0.0401184	0.0338852
6:33714983:G:A	0.486116	0.0231028	0.0331699
6:33714983:GA:AA	0.481042	0.0233805	0.0331813
6:33715127:A:G	0.232584	0.0405023	0.0339292
6:33715159:G:T	0.230091	0.0407285	0.0339369
6:33715265:A:G	0.22568	0.0410599	0.0338901
6:33715324:A:T	0.201089	-0.0894624	0.069977
6:33715391:G:A	0.156685	0.0485314	0.0342661
6:33715417:GCAGAGGCC:G	0.0909105	0.0625897	0.0370219
6:33715440:CCCAGAGGCAGGT:C	0.12313	0.0592724	0.0384445
6:33715837:G:A	0.156233	0.0485324	0.0342294
6:33715904:C:A	0.161813	0.0482356	0.0344787
6:33715913:C:T	0.60185	-0.0584414	0.112012
6:33715918:G:T	0.546312	-0.0679994	0.112713
6:33715939:A:G	0.179713	0.0462876	0.0345007
6:33716303:GAGAGGC:GAGAGGCAGAGGC	0.154382	0.0487346	0.0342184
6:33716419:C:A	0.324981	-0.0811429	0.0824395
6:33716419:CAAAAAAAAAAAA:C	0.132688	0.0512631	0.0340939
6:33716629:T:G	0.952159	0.00521222	0.0868757
6:33716634:T:G	0.11978	-0.0474295	0.0304877
6:33716634:T:TG	0.202783	-0.0411526	0.0323105
6:33716716:A:G	0.0908809	0.0541594	0.0320324
6:33716945:G:T	0.762428	0.0166505	0.0550802
6:33717069:A:G	0.673291	-0.0454059	0.10769
6:33717416:T:C	0.976014	-0.00276772	0.0920531
6:33717424:T:C	0.39556	0.0357842	0.04212
6:33717428:C:T	0.596508	-0.0170623	0.0322278
6:33718066:T:TC	0.325948	0.0585437	0.059598
6:33718075:G:A	0.71637	0.0174928	0.048148
6:33718252:C:G	0.357654	-0.0261971	0.0284799
6:33718419:G:A	0.180283	0.0666345	0.0497315
6:33719293:GTGTT:G	0.551414	0.0186294	0.0312762
6:33719295:GTT:G	0.684216	-0.0124753	0.0306732
6:33719297:T:G	0.315	-0.0315153	0.0313652
6:33719877:T:C	0.209095	0.036516	0.0290719
6:33720065:T:C	0.762024	-0.0147859	0.0488268
6:33720491:C:G	0.864864	0.0072942	0.0428602
6:33721087:G:T	0.102455	-0.0875591	0.0536164
6:33721408:C:T	0.317124	-0.0503373	0.0503179
6:33721574:T:TA	0.0338775	0.0622562	0.029345
6:33721777:G:T	0.655029	0.0387418	0.0867119
6:33721882:G:A	0.104452	-0.125023	0.0770013
6:33721885:G:A	0.993276	-0.000816977	0.0969489
6:33722005:A:T	0.261845	-0.0633129	0.0564266
6:33722037:G:A	0.3806	0.0598568	0.0682681
6:33722873:C:G	0.310975	-0.0512388	0.0505723
6:33723383:T:C	0.116334	0.0454856	0.0289653
6:33723493:C:T	0.0477367	-0.146228	0.0738635
6:33723516:G:A	0.898202	-0.00484326	0.0378577
6:33723698:A:G	0.0827316	-0.0886812	0.0511116
6:33723894:G:A	0.0642397	-0.0737968	0.0398791
6:33724249:CTG:C	0.633925	0.030965	0.0650239
6:33724249:CTG:CTGTGTG	0.302582	0.0522587	0.0506916
6:33724273:C:G	0.86428	-0.02326	0.13608
6:33725400:G:C	0.0950451	-0.0835896	0.0500727
6:33725627:C:T	0.431251	-0.0721975	0.0917314
6:33725653:C:T	0.689583	-0.0429277	0.107475
6:33725945:G:A	0.686174	-0.0434201	0.107461
6:33726415:T:C	0.676451	-0.0448121	0.107383
6:33726437:C:T	0.852411	-0.0175514	0.094341
6:33726523:G:A	0.359719	0.0880099	0.0960911
6:33726990:A:C	0.137804	0.0430277	0.028994
6:33727116:C:T	0.1764	-0.0842652	0.0623298
6:33727132:C:A	0.229698	0.0887765	0.0739104
6:33727278:T:A	0.156082	-0.0659042	0.0464646
6:33727614:A:C	0.644179	0.0151863	0.0328804
6:33727885:T:C	0.42706	0.0264662	0.033323
6:33727929:CAT:C	0.103535	0.142446	0.0875004
6:33728444:A:G	0.213602	0.0411936	0.0331212
6:33728491:GA:G	0.144962	0.0706653	0.0484819
6:33728494:G:C	0.150212	0.0700132	0.0486615
6:33728497:G:A	0.158631	0.0681517	0.0483451
6:33728755:T:A	0.0141193	0.134748	0.0549048
6:33729549:CTCTG:C	0.270912	0.0937366	0.0851404
6:33729643:G:A	0.209051	-0.0748375	0.0595755
6:33729718:G:C	0.683048	0.0134118	0.0328472
6:33729820:G:A	0.361451	-0.0482976	0.0529228
6:33729825:C:T	0.363521	-0.0366636	0.0403484
6:33729959:G:A	0.0396824	-0.113107	0.0549853
6:33730095:C:T	0.552415	-0.0180065	0.0303067
6:33730294:AGTT:A	0.253071	0.0961295	0.0841086
6:33730298:C:A	0.253117	0.0961191	0.0841075
6:33730336:A:G	0.184408	-0.136387	0.102755
6:33730491:T:C	0.0516724	-0.144	0.0740035
6:33730579:G:T	0.387995	-0.083699	0.0969568
6:33730843:G:C	0.447376	-0.0312643	0.0411482
6:33730966:T:A	0.0499565	-0.105548	0.0538416
6:33730996:C:G	0.456134	-0.0284038	0.0381143
6:33731225:G:C	0.354925	-0.0290255	0.0313763
6:33731364:G:GC	0.57767	0.017415	0.0312774
6:33731374:T:C	0.220299	0.0635243	0.0518255
6:33731376:C:T	0.253347	0.0590421	0.0516889
6:33731469:C:T	0.866238	-0.00504587	0.0299565
6:33731663:G:A	0.765811	0.008978	0.0301418
6:33731714:A:G	0.462222	-0.0262128	0.0356543
6:33731797:C:T	0.00494462	0.153398	0.054578
6:33731811:A:T	0.176773	-0.0388175	0.0287376
6:33731824:CAA:C	0.439016	-0.0795722	0.102826
6:33731989:T:C	0.84366	-0.0127831	0.0648182
6:33732234:TGCCCCTGCCA:T	0.418106	-0.023026	0.0284373
6:33732241:G:A	0.882861	-0.0100126	0.067954
6:33732262:T:G	0.0104175	0.140862	0.0549885
6:33732448:A:G	0.621856	0.020084	0.0407201
6:33732679:C:T	0.00533779	0.155198	0.0557082
6:33732709:TAC:T	0.984938	-0.00181737	0.0962668
6:33732737:CCT:C	0.694873	0.0210737	0.0537251
6:33732913:A:G	0.465268	0.0213564	0.0292473
6:33732987:A:G	0.448522	0.0229351	0.030262
6:33733061:G:A	0.163883	0.0515407	0.0370228
6:33733434:A:G	0.302112	-0.0360916	0.0349754
6:33733792:C:T	0.0996079	-0.0855924	0.0519763
6:33734128:C:T	0.501463	-0.028205	0.0419599
6:33734216:C:G	0.425747	0.0391362	0.0491358
6:33734376:C:G	0.00505984	0.14847	0.0529643
6:33734419:C:T	0.322169	-0.0302442	0.0305494
6:33734763:T:G	0.914645	0.0036789	0.0343239
6:33734787:A:G	0.504289	-0.0299256	0.0448152
6:33734789:A:G	0.915186	0.00365567	0.0343256
6:33734793:G:A	0.915291	0.00365113	0.0343258
6:33734793:G:GCACA	0.108332	0.0479838	0.0298828
6:33735133:C:T	0.114482	-0.0889927	0.056383
6:33735154:G:C	0.00507472	0.148423	0.0529656
6:33735268:CGAGGCCTCCT:C	0.442939	0.0442653	0.0576943
6:33735430:G:A	0.405759	-0.0335795	0.0403901
6:33735471:G:C	0.247879	0.034264	0.0296525
6:33735813:G:A	0.670544	0.0286206	0.0672791
6:33735880:G:C	0.67785	0.0420206	0.101157
6:33736082:G:A	0.387925	-0.0249731	0.0289247
6:33736285:T:A	0.232038	0.0487175	0.0407635
6:33736294:C:T	0.631943	0.0279785	0.0584109
6:33736490:A:G	0.14414	0.0596902	0.0408685
6:33736523:C:T	0.707862	-0.043943	0.117266
6:33736600:G:A	0.338572	-0.0564601	0.0589975
6:33736672:G:A	0.254188	0.048171	0.0422466
6:33736734:T:C	0.580281	-0.0235185	0.0425309
6:33737175:T:G	0.602434	-0.0366985	0.0704517
6:33737201:G:A	0.603572	0.0285662	0.0550121
6:33737436:C:T	0.16462	-0.0660978	0.0475626
6:33737505:ATTTTT:A	0.507666	0.021087	0.0318306
6:33737518:T:C	0.163897	0.0508566	0.0365327
6:33737711:CTTCT:C	0.483306	0.0716131	0.102159
6:33738292:G:A	0.31933	0.0682182	0.0685035
6:33738314:C:T	0.152494	0.0521636	0.0364582
6:33738638:G:A	0.375427	0.0641456	0.0723702
6:33738749:A:C	0.771508	-0.00867937	0.0298873
6:33738886:C:G	0.494917	-0.0397195	0.0581962
6:33739118:C:CA	0.856075	-0.00781508	0.0430886
6:33739508:G:C	0.6232	-0.0208744	0.0424865
6:33739716:CGCCCGCCCTGGGGCT:C	0.103685	0.0971821	0.0597219
6:33739731:T:C	0.160497	0.103884	0.0740231
6:33740025:C:T	0.0489303	0.0886252	0.0450057
6:33740325:G:C	0.507493	-0.0266562	0.0402207
6:33740382:G:A	0.0422813	0.0864188	0.0425553
6:33740592:C:T	0.151146	0.0523316	0.0364555
6:33741371:C:CG	0.833977	-0.0070472	0.0336216
6:33741716:A:G	0.864245	0.00524091	0.0306534
6:33741945:C:T	0.625815	0.0436108	0.0894349
6:33741971:T:G	0.444284	0.0789851	0.103251
6:33742097:T:C	0.328862	0.0286158	0.0293071
6:33742193:C:T	0.549987	-0.0184634	0.0308866
6:33742207:AT:A	0.882996	-0.00466641	0.0317071
6:33742226:AG:A	0.793093	-0.0278027	0.105997
6:33742229:CA:C	0.568348	-0.0762646	0.133683
6:33742232:G:A	0.498644	-0.0991579	0.146548
6:33742280:T:C	0.463985	0.0308987	0.042194
6:33742331:T:C	0.282469	0.0327217	0.0304447
6:33742403:C:T	0.15909	0.0517646	0.036761
6:33742486:C:T	0.556273	-0.0237285	0.0403281
6:33742490:A:G	0.477778	-0.0275821	0.0388545
6:33742718:T:G	0.909258	0.0076095	0.0667651
6:33742747:CTGAATGAATGAA:CTGAATGAA	0.725602	-0.0139356	0.0397045
6:33742747:CTGAATGAATGAA:CTGAATGAATGAATGAA	0.992033	0.000374055	0.0374627
6:33742747:CTGAATGAATGAA:CTGAATGAATGAATGAATGAA	0.328816	-0.0725644	0.0743106
6:33742775:T:A	0.42582	0.0843454	0.105913
6:33742776:A:T	0.426413	0.084241	0.105917
6:33742838:T:C	0.987499	0.000452399	0.0288734
6:33743093:C:A	0.875202	0.0132346	0.0842679
6:33743174:T:C	0.487967	0.0226776	0.032698
6:33743264:C:T	0.543716	0.0172523	0.0284127
6:33743651:G:C	0.195195	0.0385338	0.0297475
6:33743829:G:A	0.875202	0.0132346	0.0842679
6:33744157:G:A	0.511763	-0.0263816	0.0402099
6:33744711:C:T	0.254664	0.0430245	0.0377709
6:33744722:G:A	0.954476	0.00470043	0.0823377
6:33744880:G:A	0.0439343	-0.0801118	0.0397633
6:33744882:C:G	0.245165	0.0415834	0.0357807
6:33745542:G:A	0.259932	0.126545	0.11233
6:33746697:G:A	0.558999	-0.0234989	0.0402152
6:33747343:G:A	0.356326	-0.056277	0.0610123
6:33748362:GT:G	0.578659	-0.0224268	0.0403837
6:33748411:T:C	0.386176	-0.054187	0.0625301
6:33748831:T:G	0.223749	0.0362649	0.029808
6:33748937:G:GA	0.526409	-0.0255553	0.04034
6:33749030:G:A	0.0741602	0.146001	0.0817647
6:33749151:A:G	0.169831	0.050437	0.0367417
6:33749152:T:A	0.169831	0.050437	0.0367417
6:33749171:A:G	0.875202	0.0132346	0.0842679
6:33749293:G:A	0.931335	0.00250543	0.029077
6:33749526:G:C	0.473432	-0.0745237	0.103952
6:33749686:A:G	0.21269	0.0371464	0.0298077
6:33749739:G:A	0.187121	0.0459036	0.034798
6:33749792:A:G	0.0865476	-0.127217	0.0742267
6:33749822:C:CTGAA	0.385629	-0.0542488	0.0625296
6:33749834:G:C	0.168834	0.0478652	0.0347867
6:33749978:T:C	0.168135	0.0479393	0.0347834
6:33750551:T:C	0.301632	0.114292	0.110648
6:33750931:T:C	0.0486227	0.0889744	0.0451215
6:33750940:T:A	0.168614	0.0478858	0.0347838
6:33751003:G:A	0.573483	-0.0217006	0.0385494
6:33751053:C:T	0.761651	-0.0241492	0.0796178
6:33751122:G:C	0.209327	0.047411	0.0377651
6:33751241:T:C	0.905302	0.0100703	0.0846485
6:33751261:G:A	0.497464	-0.0262708	0.0387197
6:33751606:C:T	0.484042	0.0368074	0.0525959
6:33751767:A:G	0.462264	0.0240368	0.0326977
6:33751784:C:G	0.61612	0.0161815	0.0322754
6:33751945:G:A	0.593794	-0.0213718	0.0400712
6:33752013:A:G	0.162928	0.0485463	0.034793
6:33752242:T:G	0.587602	0.0207843	0.0383252
6:33752246:T:G	0.587588	0.0207851	0.0383251
6:33752250:A:G	0.587588	0.0207851	0.0383251
6:33752550:G:A	0.566135	-0.0222721	0.0388183
6:33752559:C:T	0.432887	0.0414307	0.0528277
6:33752581:G:A	0.284623	0.118965	0.111183
6:33752723:C:T	0.186107	-0.0931651	0.070463
6:33752877:C:T	0.346101	-0.106757	0.113308
6:33753987:C:CTTCCCCAAATATTATTTGTAGGGA	0.167644	0.0479889	0.0347793
6:33754396:A:G	0.166934	0.0481472	0.0348357
6:33754817:T:C	0.216265	0.0442473	0.0357837
6:33755003:TAAAGCATCTCAGCAGTGAGTA:T	0.0420075	-0.0797717	0.0392298
6:33755116:TCA:T	0.235199	0.0412395	0.0347405
6:33755541:G:A	0.176636	0.0401548	0.0297182
6:33755711:G:C	0.175179	0.0402955	0.029722
6:33755838:G:T	0.191685	-0.0745894	0.0571299
6:33756026:C:T	0.157599	0.0493433	0.0349161
6:33756225:G:C	0.085556	-0.127609	0.0742208
6:33756913:G:C	0.723957	0.0417749	0.118284
6:33757014:G:T	0.198146	-0.0601124	0.0467128
6:33757047:G:C	0.243885	0.0439251	0.0376932
6:33757463:C:T	0.751614	-0.0252075	0.0796416
6:33757550:C:G	0.142543	0.0862702	0.0588317
6:33758065:G:A	0.177291	0.0401112	0.0297309
6:33758133:G:T	0.680434	-0.0329839	0.0800831
6:33758134:C:T	0.600947	-0.0444108	0.0849091
6:33758852:G:T	0.688311	0.0134173	0.0334471
6:33758878:C:T	0.305974	0.113389	0.110763
6:33759198:C:T	0.306747	0.113228	0.110783
6:33759290:T:C	0.153595	0.0494089	0.0346256
6:33759444:G:GT	0.330159	0.0368648	0.0378569
6:33759471:T:C	0.530143	0.0201058	0.0320264
6:33759701:T:A	0.0614011	0.0841322	0.0449761
6:33759906:G:T	0.238875	0.0407881	0.0346306
6:33760850:C:T	0.0826455	-0.129034	0.0743482
6:33760959:G:A	0.428243	-0.0780263	0.0984929
6:33761021:T:C	0.226505	0.0419732	0.0347055
6:33761111:C:G	0.233797	-0.0557917	0.0468588
6:33761159:A:G	0.856534	0.00528217	0.0292176
6:33761235:T:TCCCCCCC	0.293472	-0.054028	0.0514291
6:33761235:T:TCCCCCCCC	0.814866	0.0201595	0.0860954
6:33761236:C:CA	0.132135	0.233307	0.154946
6:33761238:C:CA	0.445227	0.0943157	0.123547
6:33761239:C:CG	0.812963	0.0268981	0.113683
6:33761590:T:G	0.881247	0.0125969	0.0843237
6:33761884:G:A	0.202837	0.038005	0.0298427
6:33762104:T:C	0.320098	0.0367405	0.0369527
6:33762194:C:G	0.718999	-0.0285683	0.079401
6:33762625:A:G	0.696451	-0.0157692	0.040422
6:33763688:A:C	0.317775	0.0346679	0.0347012
6:33763736:C:T	0.95009	-0.00661389	0.105664
6:33763736:CT:C	0.885521	0.00502439	0.0348979
6:33763837:C:T	0.314659	0.037168	0.0369649
6:33764033:C:T	0.308481	0.0358767	0.035228
6:33764088:G:A	0.179249	0.113027	0.0841553
6:33764158:A:G	0.583946	0.0180882	0.03303
6:33764239:C:T	0.897628	0.0108588	0.0844003
6:33764386:G:A	0.303352	0.0380695	0.0369869
6:33765028:C:T	0.351107	0.0968778	0.103897
6:33765276:G:C	0.114079	0.136078	0.0861185
6:33765479:T:C	0.259946	0.0395926	0.0351459
6:33765521:C:T	0.468161	-0.0755258	0.104105
6:33766131:T:C	0.289456	0.0306126	0.0288985
6:33766212:A:G	0.207573	-0.0469057	0.0372189
6:33766488:T:C	0.0365864	0.0884767	0.0423263
6:33767413:C:T	0.742573	-0.0161187	0.0490752
6:33767579:G:C	0.0474984	0.0891249	0.044971
6:33767788:T:A	0.0487342	0.0885947	0.0449512
6:33767803:G:A	0.63352	-0.0236866	0.0496807
6:33767934:G:T	0.998836	0.0001199	0.0821915
6:33768728:C:G	0.426742	-0.0432755	0.0544497
6:33769409:C:G	0.791872	-0.0105666	0.040043
6:33769422:G:A	0.909275	0.00932325	0.0818167
6:33769549:C:T	0.0931906	0.126741	0.0754948
6:33769572:C:T	0.788023	0.020778	0.0772764
6:33769578:G:A	0.713046	-0.0148641	0.040417
6:33769611:A:G	0.694474	-0.0128643	0.032751
6:33770076:G:A	0.919331	0.0040023	0.0395183
6:33770139:A:T	0.309029	-0.0996859	0.0979944
6:33770388:C:A	0.533482	-0.022197	0.0356464
6:33770446:C:T	0.17694	0.0768291	0.0569005
6:33770629:G:A	0.141159	0.0635457	0.0431847
6:33771070:C:T	0.145089	0.0629801	0.043223
6:33771084:C:CT	0.316779	-0.0611265	0.0610594
6:33771084:C:CTT	0.291168	0.0655669	0.0621155
6:33771084:C:T	0.967045	-0.00208228	0.050401
6:33771244:A:T	0.862199	-0.0104005	0.0599186
6:33771287:A:T	0.951686	-0.00200592	0.0331064
6:33771440:A:G	0.994652	-0.000533789	0.079634
6:33771628:T:G	0.89044	-0.00779555	0.0565928
6:33771673:T:A	0.480719	-0.0274715	0.0389585
6:33771968:G:A	0.986586	0.000605543	0.0360179
6:33772004:G:C	0.964293	-0.00377085	0.0842318
6:33772335:A:G	0.121749	0.0669243	0.0432475
6:33772524:G:A	0.78493	-0.00906574	0.0332199
6:33772695:G:A	0.878478	-0.00867451	0.0567334
6:33772940:T:G	0.937304	-0.00449322	0.0571233
6:33773331:C:T	0.949658	-0.00356938	0.0565343
6:33773671:C:T	0.394937	-0.0383276	0.0450544
6:33773696:T:A	0.116033	0.0680024	0.0432682
6:33773744:A:G	0.177684	0.0530719	0.0393732
6:33773776:G:A	0.379113	-0.113063	0.128549
6:33773776:G:GA	0.851324	0.00685787	0.0365891
6:33773785:AAC:A	0.604152	0.0189053	0.0364658
6:33773786:AC:A	0.96785	0.00134608	0.0333976
6:33773787:C:A	0.869801	-0.00542436	0.0330932
6:33774070:C:T	0.0935046	0.0724687	0.0432083
6:33774394:C:A	0.373848	-0.0361827	0.0406873
6:33774525:A:G	0.674987	0.0130167	0.0310429
6:33774571:C:T	0.986188	-0.000584872	0.0337848
6:33774873:A:T	0.937357	-0.00448947	0.0571233
6:33774986:G:A	0.469087	-0.0829867	0.114628
6:33775446:A:G	0.784611	0.00904706	0.0331012
6:33775521:C:T	0.393932	-0.0384187	0.0450654
6:33775846:C:T	0.884836	-0.0150653	0.104012
6:33775868:G:A	0.646353	0.0166098	0.0362
6:33775950:G:T	0.885537	-0.0149763	0.104035
6:33776254:T:C	0.16108	0.106621	0.0760792
6:33776795:T:TCGGCTGAGTTTTACAATAGCATCCCTG	0.80928	0.00735034	0.0304544
6:33776824:G:GGCT	0.876384	-0.00676319	0.043478
6:33776877:C:T	0.71245	0.0132985	0.0360815
6:33777030:AT:A	0.611546	-0.0152564	0.0300401
6:33777124:G:A	0.892416	-0.0141027	0.104273
6:33777232:CAGCGCTCCTGGCTCCCTGACCTGA:C	0.69468	0.011865	0.0302284
6:33777260:C:T	0.694579	0.011869	0.0302279
6:33777295:C:T	0.736504	-0.0256263	0.0761584
6:33777869:A:C	0.648938	-0.0353261	0.077599
6:33778246:G:T	0.525693	0.052395	0.0825645
6:33778257:A:T	0.5493	0.0179641	0.0299997
6:33778619:A:G	0.655328	0.0134921	0.030226
6:33779716:T:A	0.708942	-0.0108501	0.029067
6:33779757:A:T	0.582924	0.0252095	0.0459091
6:33779967:A:G	0.999158	-5.46997e-05	0.051822
6:33780292:T:C	0.721672	-0.0218356	0.0612971
6:33780309:G:A	0.645818	-0.028187	0.0613322
6:33780561:G:A	0.995752	-0.000195405	0.0367009
6:33780872:GGGGGGGC:G	0.855926	-0.00739032	0.040704
6:33781318:G:A	0.928692	0.00519245	0.0580226
6:33781799:C:A	0.935856	0.00467229	0.0580557
6:33781804:TGG:T	0.793827	0.0146857	0.0561927
6:33781815:T:A	0.683308	0.022189	0.0543911
6:33781817:T:TG	0.92381	-0.00892961	0.0933718
6:33781966:C:T	0.973847	-0.00197834	0.0603461
6:33782364:C:T	0.850958	0.0158066	0.0841241
6:33782655:C:A	0.86207	-0.00562661	0.0323853
6:33782710:C:T	0.0829465	-0.0550327	0.0317403
6:33782923:G:A	0.249389	-0.0976841	0.0848074
6:33783117:G:A	0.0421159	-0.069758	0.0343234
6:33783445:G:A	0.0440094	-0.0692067	0.0343628
6:33783930:G:A	0.0622675	-0.0632378	0.0339188
6:33784105:C:T	0.0576329	-0.0588277	0.0309867
6:33784140:C:T	0.091303	0.0584959	0.0346424
6:33784594:C:CT	0.640717	0.0139486	0.0298879
6:33784594:C:T	0.540071	-0.0282938	0.0461784
6:33784794:A:AT	0.860511	-0.0176339	0.100351
6:33784797:C:A	0.860446	-0.0176423	0.100351
6:33784799:C:T	0.691055	-0.0421063	0.105948
6:33784833:G:C	0.74893	-0.00923897	0.0288672
6:33784974:C:T	0.756513	-0.0168468	0.0543334
6:33784998:G:C	0.0672186	0.0730833	0.0399316
6:33785083:C:T	0.7743	-0.0155896	0.0543654
6:33785115:G:A	0.121009	-0.115789	0.0746758
6:33785631:CAG:C	0.658842	-0.0592289	0.13415
6:33785899:G:C	0.623358	0.0249114	0.0507259
6:33785973:A:G	0.886764	0.00824329	0.0578881
6:33786615:G:A	0.76771	0.0188083	0.0636767
6:33787167:A:G	0.855713	0.0105446	0.05799
6:33787168:C:T	0.287969	-0.061622	0.0579924
6:33787253:C:T	0.264713	0.0523676	0.0469529
6:33787506:C:T	0.0953126	0.0663938	0.0398041
6:33787759:G:T	0.806434	0.014274	0.0582542
6:33787860:TTGTGTGTGTGTGTG:T	0.136511	-0.102203	0.0686427
6:33788055:A:G	0.963267	0.00152577	0.0331297
6:33788100:G:A	0.306941	-0.0591383	0.0578845
6:33788637:G:C	0.633707	-0.0141524	0.0296998
6:33788678:A:AC	0.479019	0.0358762	0.050681
6:33788828:A:G	0.348915	0.0693404	0.0740266
6:33789178:T:G	0.287222	-0.0311196	0.0292413
6:33789202:C:T	0.917254	0.00395473	0.0380652
6:33789351:C:T	0.213937	0.147246	0.118478
6:33789402:T:C	0.898716	0.00426558	0.0335125
6:33789407:T:G	0.896153	0.0043732	0.0335053
6:33789535:C:T	0.846924	0.0111048	0.0575246
6:33789692:G:A	0.78972	-0.0125122	0.0469192
6:33789705:A:G	0.0260311	0.0632018	0.0283957
6:33790018:C:G	0.684794	-0.0430067	0.105946
6:33790201:G:C	0.797458	-0.0166935	0.0650468
6:33790393:A:G	0.850924	0.00980509	0.0521713
6:33790877:C:T	0.397735	0.0255551	0.0302186
6:33791235:T:C	0.285459	-0.0627516	0.0587487
6:33791280:GT:G	0.46673	0.0241938	0.0332419
6:33791355:A:C	0.258897	0.131103	0.116123
6:33791404:G:A	0.457562	-0.0817153	0.11
6:33791463:C:G	0.117319	0.0625848	0.0399615
6:33791725:C:A	0.580879	0.0265138	0.0480235
6:33791781:C:T	0.997482	-0.000181588	0.057531
6:33791931:G:T	0.278127	0.0800256	0.0737878
6:33791998:G:A	0.898978	0.0042181	0.0332257
6:33792238:A:G	0.817989	0.0275751	0.119823
6:33792403:T:C	0.867582	-0.0170733	0.102401
6:33792973:C:G	0.94875	-0.0021844	0.0339845
6:33793167:G:A	0.731933	0.0152948	0.044649
6:33793332:C:G	0.472076	-0.0261592	0.0363774
6:33793458:G:T	0.995838	0.000155262	0.0297671
6:33793479:A:G	0.473247	-0.0913679	0.127394
6:33793482:G:A	0.293822	0.0603009	0.0574418
6:33793485:G:A	0.729701	0.0197667	0.057208
6:33793555:G:A	0.678247	0.0132023	0.0318237
6:33793585:T:A	0.628677	0.0149851	0.0309873
6:33794197:G:A	0.901963	-0.00992397	0.0805633
6:33794215:G:A	0.241593	-0.0543849	0.0464426
6:33794463:G:T	0.714952	0.0108446	0.0296939
6:33794520:G:A	0.916102	0.00598009	0.0567664
6:33794522:C:T	0.707489	0.0111493	0.0297133
6:33794557:T:C	0.695164	0.0116445	0.0297161
6:33794605:T:C	0.929161	-0.00272437	0.0306453
6:33794642:G:A	0.71892	0.0106928	0.0297104
6:33794978:C:T	0.730575	0.0102303	0.0297079
6:33795128:T:C	0.741049	0.00981948	0.0297142
6:33795191:C:T	0.447091	0.038966	0.0512526
6:33795295:T:<INS:ME:SVA>	0.453125	0.0626615	0.0835246
6:33795381:T:C	0.695199	0.0116679	0.0297795
6:33795671:A:G	0.775162	0.00852502	0.0298465
6:33795964:G:C	0.92234	-0.00298751	0.0306453
6:33796009:A:G	0.627666	0.0145349	0.029968
6:33796109:T:C	0.326718	-0.0339487	0.0346151
6:33796130:G:A	0.668727	-0.0252967	0.0591187
6:33796133:C:G	0.299146	-0.0359856	0.0346593
6:33796168:C:T	0.324043	-0.0341448	0.0346232
6:33796260:C:T	0.24728	0.0357566	0.0309051
6:33796266:G:C	0.777081	0.00843247	0.0297835
6:33796411:C:A	0.242285	-0.0463322	0.0396241
6:33796481:A:G	0.728932	0.0103372	0.0298292
6:33796592:G:A	0.841923	0.0152056	0.0762438
6:33796794:T:C	0.17492	0.0410748	0.0302785
6:33796943:A:G	0.431363	-0.0294972	0.0374872
6:33796962:G:A	0.420893	-0.0301989	0.03752
6:33797216:T:G	0.204456	0.0376397	0.0296619
6:33797222:G:A	0.535501	0.0447099	0.0721557
6:33797241:C:A	0.41483	-0.0298371	0.036591
6:33797296:T:C	0.25955	0.0335179	0.0297288
6:33797299:A:C	0.58309	-0.0668323	0.121762
6:33797318:A:G	0.30628	0.0304107	0.0297253
6:33797342:T:C	0.732194	0.0221702	0.0647859
6:33797391:CCCT:C	0.326774	-0.0886426	0.0903933
6:33797409:A:C	0.133721	-0.112501	0.0750215
6:33797455:T:C	0.0122852	0.122757	0.0490273
6:33797566:T:C	0.188999	0.115733	0.0881077
6:33797573:C:A	0.0450427	0.075817	0.037828
6:33797628:C:A	0.253853	0.0423843	0.0371453
6:33797757:A:T	0.771067	0.025784	0.088611
6:33797875:G:A	0.89058	-0.0145649	0.105873
6:33797900:G:C	0.537303	-0.0203225	0.0329431
6:33798018:G:A	0.121248	-0.150667	0.0972321
6:33798524:C:A	0.678308	0.0164765	0.039724
6:33798580:C:T	0.0928396	-0.0680697	0.0405031
6:33798590:A:G	0.0726986	-0.0760576	0.0423785
6:33798617:C:G	0.174819	-0.0421289	0.0310484
6:33798625:C:CA	0.346964	-0.0291872	0.0310339
6:33798775:G:A	0.511526	0.0632642	0.0963712
6:33798892:G:A	0.708968	0.016399	0.0439367
6:33798925:C:G	0.387369	-0.0799532	0.0924956
6:33798943:C:T	0.0727266	0.145111	0.0808622
6:33799275:G:A	0.257545	-0.0475005	0.0419536
6:33799285:C:T	0.431245	-0.0322493	0.0409742
6:33799485:C:T	0.553532	-0.0421432	0.0711306
6:33799599:T:C	0.813935	-0.0153262	0.0651202
6:33799602:A:ATG	0.59324	-0.0379697	0.0710848
6:33799632:G:C	0.00267396	0.162915	0.0542522
6:33799692:CA:C	0.279425	0.08594	0.0794555
6:33799692:C:T	0.485598	-0.0327123	0.046911
6:33799696:G:T	0.684077	0.0304587	0.0748544
6:33799703:T:TG	0.30974	-0.0421276	0.0414736
6:33799706:T:G	0.292666	-0.0741791	0.070493
6:33799707:TTG:T	0.963975	-0.00141401	0.0313072
6:33799708:TG:T	0.989064	0.000428998	0.0312991
6:33799713:T:TG	0.838737	-0.0155584	0.0764507
6:33799715:T:TTTG	0.776888	-0.0220315	0.0777463
6:33799716:T:TTG	0.776849	-0.0220355	0.0777463
6:33799723:A:AT	0.00263686	0.244887	0.0814341
6:33799723:A:T	0.116112	0.0846862	0.0538954
6:33799724:A:ATTT	0.618603	0.0346512	0.0696043
6:33799771:G:GA	0.654109	-0.0322996	0.0720875
6:33799826:A:G	0.157969	-0.0681378	0.0482585
6:33799862:T:C	0.478857	-0.0250571	0.0353844
6:33799863:G:A	0.189581	-0.0633902	0.0483224
6:33799892:C:A	0.745889	-0.0232277	0.0716759
6:33799907:G:T	0.495178	-0.0496224	0.0727498
6:33799923:A:T	0.28699	-0.0522914	0.0491115
6:33800175:C:T	0.695315	0.0392677	0.100262
6:33800255:G:A	0.364487	-0.0455588	0.0502386
6:33800297:A:G	0.213347	-0.0584412	0.0469628
6:33800303:G:A	0.908431	-0.00689885	0.0599807
6:33800340:T:C	0.556177	-0.0185882	0.0315842
6:33800512:C:T	0.0674923	-0.145692	0.0796836
6:33800513:G:A	0.996425	-0.000659086	0.147112
6:33800531:C:T	0.176426	-0.0662796	0.0490291
6:33800558:G:A	0.0958117	-0.132963	0.0798335
6:33800576:T:C	0.311025	-0.0481231	0.0475021
6:33800581:C:T	0.36451	-0.0669586	0.0738401
6:33800725:T:C	0.648478	-0.0332899	0.0730238
6:33800738:G:A	0.601523	-0.0377763	0.072339
6:33800763:T:G	0.22749	-0.0705604	0.0584665
6:33800813:T:C	0.653051	-0.0328246	0.0730203
6:33800818:A:G	0.652629	-0.032867	0.0730193
6:33800883:G:T	0.265872	-0.112717	0.101308
6:33800897:G:A	0.319468	-0.0502812	0.0505058
6:33800914:C:T	0.319602	-0.0502587	0.0504973
6:33800926:C:T	0.194465	-0.129703	0.0999654
6:33801019:C:T	0.759349	-0.0225305	0.0735485
6:33801050:G:A	0.921599	0.0083623	0.0849654
6:33801070:A:G	0.40235	-0.0375616	0.0448533
6:33801106:G:T	0.759332	-0.0228353	0.0745379
6:33801156:T:C	0.344685	-0.0410719	0.0434647
6:33801183:C:T	0.205046	-0.0758707	0.0598677
6:33801184:G:T	0.204828	-0.0759074	0.0598679
6:33801191:T:C	0.981935	-0.00118128	0.0521703
6:33801195:T:C	0.520791	0.0252143	0.0392668
6:33801199:C:T	0.576301	-0.0430479	0.0770369
6:33801216:T:C	0.759623	-0.0220099	0.0719337
6:33801223:C:T	0.572921	-0.0433015	0.076809
6:33801261:G:A	0.561637	-0.0413957	0.0713213
6:33801292:C:T	0.160383	-0.0584074	0.0416071
6:33801325:G:A	0.618937	-0.0353402	0.0710561
6:33801471:T:C	0.585079	-0.0383841	0.070303
6:33801541:C:T	0.995748	0.00047719	0.0895435
6:33801698:T:C	0.686595	-0.0283097	0.0701637
6:33801817:G:GAGCCGCATA	0.679815	-0.0289497	0.0701444
6:33801886:C:A	0.689289	-0.0280891	0.0702544
6:33801907:G:A	0.924147	-0.0060866	0.0639277
6:33802248:A:G	0.0715406	0.135264	0.075062
6:33802263:A:C	0.194967	-0.0770779	0.0594725
6:33802458:CT:C	0.917952	-0.00659409	0.0640116
6:33802636:A:G	0.783902	-0.0109753	0.0400211
6:33803493:CT:C	0.0853031	0.052564	0.0305478
6:33803502:TTGC:T	0.216765	0.047854	0.0387427
6:33803512:GGGGGC:G	0.0617011	0.0598139	0.0320128
6:33803513:GGGGC:G	0.106499	0.0520395	0.03224
6:33803514:GGGC:G	0.0942417	0.0541527	0.0323602
6:33803709:G:A	0.876005	0.0143497	0.0919643
6:33803721:G:A	0.053839	-0.112418	0.0583042
6:33803752:T:C	0.224611	-0.0350563	0.0288682
6:33803907:G:A	0.522102	0.0512131	0.080007
6:33803920:A:G	0.221777	-0.0419079	0.0342997
6:33803937:C:T	0.570412	-0.0383069	0.0675077
6:33804302:T:C	0.960717	-0.0043962	0.0892552
6:33804310:T:A	0.206742	-0.0526506	0.0417009
6:33804464:T:C	0.0950821	-0.0919085	0.0550621
6:33804547:C:T	0.095623	-0.0917659	0.0550665
6:33805290:G:C	0.0789268	-0.0825699	0.0469962
6:33805323:G:A	0.899384	0.00785626	0.0621346
6:33805349:A:C	0.39311	-0.0576949	0.0675592
6:33805664:C:G	0.782488	-0.0291402	0.105551
6:33805736:A:G	0.534105	-0.0249732	0.0401659
6:33805774:C:T	0.125504	-0.0852675	0.0556549
6:33805941:G:A	0.256326	-0.0705054	0.0621128
6:33805978:C:T	0.33795	-0.0397071	0.0414382
6:33806268:G:A	0.257925	-0.0632542	0.0559125
6:33806276:A:ACG	0.14957	-0.0803247	0.0557404
6:33806289:T:C	0.112142	0.119059	0.074944
6:33806412:G:A	0.831178	0.0131766	0.0618067
6:33806479:C:A	0.113854	-0.0880639	0.0556977
6:33806506:G:A	0.11426	-0.0879594	0.0556941
6:33806585:G:A	0.387147	-0.0306866	0.0354839
6:33806765:T:A	0.936677	-0.00703523	0.088553
6:33806870:C:T	0.85771	0.0111043	0.0619348
6:33806981:TC:T	0.0776093	-0.0962841	0.0545603
6:33807029:C:T	0.0946259	0.12239	0.0732226
6:33807116:T:A	0.0803773	-0.0953418	0.0545277
6:33807638:C:T	0.453541	-0.0453947	0.0605647
6:33807753:TAC:T	0.308902	-0.18262	0.179474
6:33808094:A:T	0.924845	-0.00285044	0.0302171
6:33808921:G:A	0.557367	-0.0170548	0.0290663
6:33809362:G:A	0.660404	-0.0168189	0.0382808
6:33809805:T:C	0.764105	-0.00882226	0.0293982
6:33810005:A:G	0.848188	-0.0136202	0.0711493
6:33810257:C:A	0.672106	-0.0126373	0.0298571
6:33810531:G:A	0.887769	-0.00738301	0.0523141
6:33810835:T:G	0.867511	0.0074404	0.0446011
6:33810863:T:C	0.354368	-0.0669203	0.0722565
6:33811207:C:A	0.767214	-0.00940709	0.0317785
6:33811234:G:T	0.122406	-0.0818095	0.0529596
6:33811401:C:G	0.839476	0.0174217	0.0860063
6:33811644:T:A	0.611977	0.0183815	0.0362372
6:33811690:T:TG	0.988549	-0.000422228	0.0294202
6:33811927:C:A	0.152211	0.102735	0.0717542
6:33811943:T:G	0.884943	0.0089741	0.0620159
6:33812708:C:A	0.298335	-0.0944535	0.0908197
6:33813089:G:A	0.337366	0.0448656	0.0467651
6:33813971:G:C	0.903017	-0.00367253	0.0301396
6:33815035:T:C	0.898021	0.00385796	0.0301022
6:33815117:T:C	0.994476	-0.000204279	0.029508
6:33815128:C:T	0.767393	-0.00936253	0.031653
6:33815133:A:G	0.137534	-0.113629	0.0765159
6:33815159:C:G	0.858569	0.00536873	0.0301283
6:33815360:A:G	0.649315	-0.0450242	0.0990164
6:33815390:C:T	0.765078	0.0262478	0.0878381
6:33815823:C:A	0.106056	0.147738	0.0914121
6:33816355:G:C	0.485449	-0.0582775	0.0835442
6:33816451:C:T	0.8317	0.0128488	0.0604588
6:33816452:A:G	0.262816	0.035081	0.031329
6:33816674:C:T	0.396014	0.0464774	0.0547591
6:33817036:G:A	0.531014	-0.0505538	0.0806977
6:33817195:A:G	0.222321	-0.0508859	0.0416968
6:33817637:C:T	0.386421	0.103672	0.119697
6:33817796:T:G	0.10408	0.0561403	0.0345396
6:33818001:A:G	0.339628	-0.0531054	0.0556136
6:33818581:A:AC	0.90956	-0.00869249	0.0765229
6:33818725:A:G	0.69367	0.02953	0.0749722
6:33818726:C:CTG	0.851626	0.0128017	0.0684423
6:33818924:G:C	0.800006	0.0169976	0.067094
6:33819163:T:C	0.499275	0.0664952	0.0984193
6:33819192:T:C	0.521123	0.0468884	0.0730788
6:33819294:A:C	0.79595	0.0143011	0.055304
6:33819559:GCTC:G	0.807846	-0.0111266	0.0457496
6:33819571:C:T	0.319966	-0.0306001	0.0307684
6:33819652:G:C	0.94251	0.00496578	0.0688588
6:33820076:C:T	0.819007	0.0260095	0.113667
6:33820230:G:A	0.477494	0.0429442	0.060456
6:33820341:C:T	0.504252	0.0393816	0.0589708
6:33820342:G:A	0.81085	0.00729236	0.0304699
6:33820621:C:CA	0.606344	-0.0386406	0.0749866
6:33820866:C:A	0.95868	0.00307208	0.0592947
6:33820959:AG:A	0.069182	0.142112	0.0782027
6:33821346:T:G	0.242969	-0.0347867	0.0297934
6:33821977:G:A	0.220361	0.0936451	0.0764096
6:33822016:AAAAAT:A	0.751305	0.0145614	0.0459466
6:33822448:C:T	0.993603	-0.000748642	0.0933789
6:33822532:A:G	0.232964	-0.0436495	0.0365954
6:33822584:G:A	0.423163	-0.0651333	0.0813205
6:33822613:A:G	0.178199	-0.0497042	0.0369185
6:33822986:G:A	0.508154	0.0213451	0.0322573
6:33823055:CT:C	0.195039	-0.0997352	0.0769671
6:33823080:A:T	0.397927	-0.0761229	0.0900512
6:33823161:C:CT	0.35552	-0.0276631	0.0299405
6:33823528:C:T	0.77627	-0.0123651	0.0435112
6:33823552:AC:A	0.794614	0.0242885	0.0933011
6:33824194:G:A	0.598937	0.0171586	0.0326252
6:33825358:G:A	0.518422	0.0192688	0.029838
6:33825434:T:A	0.212086	-0.117117	0.0938547
6:33825469:G:A	0.383882	0.0381095	0.0437656
6:33825551:G:A	0.814304	-0.00946273	0.0402879
6:33825828:G:A	0.37009	0.0392409	0.0437807
6:33826025:A:G	0.885602	0.0157075	0.109177
6:33826111:G:A	0.388938	0.0433555	0.0503229
6:33826461:C:T	0.921775	-0.00884353	0.0900585
6:33826493:C:T	0.403323	0.0421144	0.0503941
6:33826570:G:A	0.431708	0.0394759	0.0502064
6:33826742:G:A	0.888707	0.0152719	0.109131
6:33827076:C:G	0.838997	0.0210554	0.103631
6:33827274:A:C	0.71878	-0.0391545	0.108735
6:33827281:C:T	0.746514	-0.0146565	0.0453428
6:33827914:T:C	0.695285	0.0227371	0.0580484
6:33828455:G:A	0.332009	0.0501775	0.0517253
6:33828825:T:C	0.476581	0.0326319	0.0458434
6:33829298:T:A	0.517332	0.0297387	0.0459312
6:33829504:G:T	0.86535	0.00823298	0.0485529
6:33829715:T:C	0.516995	0.0297618	0.0459298
6:33829954:A:G	0.710913	0.0167587	0.0452169
6:33829962:T:C	0.500048	0.0313447	0.0464769
6:33830170:T:C	0.515676	0.0298625	0.0459405
6:33830298:G:A	0.398575	0.0435596	0.0516006
6:33830328:T:C	0.282849	0.0717934	0.0668504
6:33830415:T:C	0.684877	0.0181665	0.0447652
6:33830424:G:A	0.00160697	0.388262	0.123077
6:33830636:GA:G	0.506735	0.0308073	0.0464015
6:33830643:C:A	0.491518	0.0319371	0.0464273
6:33830734:A:T	0.401881	0.0385618	0.0460019
6:33830868:C:CCT	0.439775	0.0356064	0.046088
6:33831219:C:T	0.777335	-0.011206	0.0396259
6:33831239:G:A	0.478017	0.0325173	0.0458315
6:33831301:T:G	0.389406	0.0396426	0.0460588
6:33831320:C:G	0.40993	-0.0412047	0.0500047
6:33831672:T:C	0.395619	0.0290807	0.0342339
6:33831711:A:G	0.475442	0.0327478	0.0458876
6:33831821:T:C	0.419507	0.0371237	0.0459864
6:33831915:CTG:C	0.717212	0.0165805	0.0457789
6:33831962:TG:T	0.261777	0.137683	0.12269
6:33831963:G:GT	0.47667	0.0326221	0.0458389
6:33832059:C:G	0.908726	-0.00790539	0.0689548
6:33832195:CA:C	0.367212	0.0470964	0.0522303
6:33832286:G:T	0.307845	0.0523642	0.0513498
6:33832301:G:GT	0.671898	-0.0123864	0.0292447
6:33832301:G:GTTTT	0.313339	0.0581275	0.0576524
6:33832301:G:T	0.871446	-0.0115324	0.0712657
6:33832313:G:T	0.0845971	0.161491	0.0936387
6:33832322:CT:C	0.347748	0.0278147	0.0296227
6:33832386:G:T	0.944595	-0.00478516	0.0688557
6:33832443:C:T	0.449808	0.0346789	0.0458876
6:33832491:T:C	0.259364	-0.105266	0.0933297
6:33832569:C:T	0.486882	0.0319592	0.0459662
6:33832627:T:C	0.464943	0.0336864	0.0460995
6:33832661:T:G	0.450611	0.0348147	0.046149
6:33832672:G:A	0.750039	0.014107	0.0442796
6:33832916:G:A	0.280601	0.0315816	0.0292701
6:33832997:G:A	0.100657	-0.145003	0.088326
6:33833005:G:A	0.620306	0.0171084	0.0345332
6:33833131:T:A	0.620886	0.0567248	0.11469
6:33833131:T:TGTGA	0.586333	0.0251313	0.046184
6:33833159:T:G	0.912059	-0.0122415	0.110841
6:33833159:T:TG	0.617092	0.0287421	0.057487
6:33833160:G:GT	0.909385	0.00554792	0.0487455
6:33833161:G:T	0.549366	-0.0290531	0.048526
6:33833167:GT:G	0.747013	0.0320426	0.099332
6:33833168:T:G	0.862548	0.0124522	0.0719237
6:33833187:A:G	0.74154	-0.0117723	0.0356938
6:33833201:T:G	0.282551	0.0315934	0.0294
6:33833315:G:A	0.47772	0.0325538	0.0458521
6:33833433:T:C	0.398671	0.0384466	0.0455531
6:33833491:C:T	0.893337	-0.00472672	0.0352522
6:33833517:A:G	0.38556	0.0395604	0.0455924
6:33833537:C:CT	0.589319	-0.0200891	0.0372143
6:33833537:C:T	0.334105	-0.0529424	0.0548126
6:33833778:C:T	0.15871	0.0714766	0.0507134
6:33833946:C:T	0.167973	0.0701644	0.05089
6:33834088:T:C	0.474676	0.0324417	0.0453799
6:33834182:A:G	0.560346	-0.0392889	0.0674688
6:33834218:G:A	0.470819	0.0327212	0.0453737
6:33834343:C:T	0.451499	0.0345849	0.0459344
6:33834359:G:C	0.935454	0.0028643	0.0353686
6:33834387:C:T	0.506571	0.0303576	0.0457065
6:33834431:T:C	0.594723	0.0184046	0.0345948
6:33834568:C:G	0.871848	0.0092741	0.0574919
6:33834626:G:A	0.559164	-0.0276906	0.0474086
6:33835204:A:G	0.47776	0.0322084	0.0453697
6:33835365:A:G	0.5606	-0.027638	0.0474921
6:33835430:A:G	0.464888	0.031805	0.0435195
6:33835575:C:T	0.478964	0.0321302	0.0453836
6:33835652:T:C	0.455254	0.0338499	0.0453336
6:33835751:A:G	0.609451	-0.0241835	0.0473391
6:33835914:CA:C	0.924002	-0.00292431	0.0306551
6:33836246:C:A	0.472869	0.0325408	0.0453329
6:33836246:C:T	0.137852	0.0751733	0.0506614
6:33836276:CTGA:C	0.457147	0.0337321	0.0453661
6:33836322:G:A	0.471384	0.0326626	0.0453503
6:33836732:A:G	0.470957	0.0327109	0.0453737
6:33836866:T:C	0.497462	-0.0233579	0.0344263
6:33836919:T:C	0.520947	0.0291857	0.0454687
6:33836944:G:A	0.522448	0.0290805	0.0454684
6:33837101:A:G	0.55042	0.0272	0.0455512
6:33837128:T:G	0.55217	0.0270797	0.0455494
6:33837152:A:G	0.115535	-0.0717839	0.0456119
6:33837185:G:A	0.515787	0.0294322	0.0452904
6:33837197:T:A	0.113731	-0.072171	0.0456304
6:33837219:G:A	0.13761	0.0752124	0.0506566
6:33837242:G:A	0.519172	0.0291916	0.0452849
6:33837253:T:C	0.433966	0.0273088	0.0349028
6:33837284:G:T	0.587071	0.0239767	0.0441491
6:33837382:GAA:G	0.361555	0.0457815	0.0501767
6:33837480:G:A	0.506407	0.0294147	0.0442698
6:33837503:A:G	0.486381	0.0308532	0.0443244
6:33837684:G:A	0.0793669	0.0961404	0.0548005
6:33837816:C:T	0.410909	0.0365991	0.0445084
6:33838011:C:T	0.940748	-0.00540135	0.0726672
6:33838727:T:C	0.953932	-0.00433484	0.0750358
6:33839397:C:G	0.444104	0.0399877	0.0522523
6:33839458:C:G	0.599443	0.0157852	0.0300555
6:33839502:TGGG:T	0.595439	-0.0416201	0.0783848
6:33839527:A:G	0.728982	-0.0136415	0.0393716
6:33840069:A:G	0.166812	0.0444929	0.0321824
6:33840417:G:C	0.817301	-0.0177157	0.0766852
6:33840667:G:A	0.166336	0.0443599	0.0320503
6:33840817:AC:A	0.507417	0.0191565	0.0288996
6:33841293:T:C	0.661699	0.0130398	0.0298005
6:33841361:G:T	0.390539	-0.0437684	0.0509741
6:33841724:C:T	0.47836	0.0495971	0.0699593
6:33841735:C:T	0.00920991	0.258244	0.0991658
6:33841798:C:CT	0.351381	-0.0496008	0.0532246
6:33841952:A:G	0.413072	-0.0584998	0.0714721
6:33842004:A:G	0.90154	-0.0100361	0.0811218
6:33842481:A:G	0.725985	-0.0112715	0.0321608
6:33842544:T:G	0.184918	-0.0570536	0.0430345
6:33842546:G:GTT	0.938453	-0.00284212	0.0368083
6:33842546:G:T	0.6152	0.0162281	0.0322842
6:33842550:G:GTT	0.262022	-0.159491	0.142197
6:33842564:G:T	0.138934	0.0664108	0.0448791
6:33842566:T:G	0.325558	-0.0433237	0.0440684
6:33842567:T:G	0.916487	0.0104666	0.0998148
6:33842577:T:G	0.560981	0.0638714	0.109861
6:33842711:A:T	0.364556	-0.0517316	0.0570537
6:33842713:T:TGA	0.580498	0.0437969	0.0792479
6:33842752:TA:T	0.897005	0.012193	0.0941943
6:33842753:A:T	0.254906	0.0872158	0.076605
6:33843289:C:T	0.725406	-0.0310027	0.0882659
6:33843386:G:A	0.315066	0.0755322	0.0751827
6:33843684:G:A	0.807541	-0.0241461	0.0991223
6:33843892:A:C	0.209941	-0.0778543	0.0620983
6:33843898:T:C	0.185128	-0.0385135	0.0290639
6:33844014:A:AG	0.729051	0.0225131	0.064994
6:33844161:G:A	0.493337	0.0522727	0.0763093
6:33844186:A:G	0.0760631	-0.0524166	0.0295471
6:33844621:A:G	0.550138	-0.0360207	0.0602803
6:33844653:A:C	0.968847	0.0040802	0.104474
6:33844874:T:C	0.558611	-0.0352846	0.0603252
6:33844903:T:C	0.558457	-0.0352992	0.0603266
6:33844985:G:A	0.733936	-0.0274536	0.0807708
6:33845159:C:A	0.670504	0.0322871	0.075888
6:33845290:T:C	0.540384	-0.0541894	0.0885112
6:33845408:A:C	0.288567	-0.0823171	0.0775647
6:33845522:G:A	0.472573	-0.0509075	0.0708724
6:33845690:C:A	0.0412679	-0.105487	0.0516885
6:33845700:G:C	0.512237	-0.0356773	0.0544394
6:33845854:CCTGT:C	0.888035	0.00663547	0.0471298
6:33846071:T:C	0.392326	-0.0499231	0.0583618
6:33846181:C:T	0.486014	-0.0419594	0.0602291
6:33846219:T:A	0.503459	-0.0402272	0.0601252
6:33846293:A:G	0.108049	0.0823386	0.0512367
6:33846330:A:G	0.446777	-0.0459351	0.0603774
6:33846472:G:C	0.517089	-0.0392512	0.0605878
6:33846526:C:T	0.516585	-0.0393002	0.0605906
6:33846955:G:T	0.381658	-0.0277402	0.0317087
6:33847228:C:T	0.659451	-0.0392676	0.0891085
6:33847345:A:G	0.265116	-0.0346973	0.0311359
6:33847491:C:T	0.43901	-0.0252355	0.0326096
6:33847796:A:G	0.614798	0.0381615	0.0758321
6:33847919:A:C	0.0437521	-0.0609033	0.0302031
6:33848232:G:A	0.208784	-0.0395525	0.0314679
6:33848308:A:C	0.0932435	-0.0499389	0.0297515
6:33848314:G:A	0.502776	0.0506298	0.0755524
6:33848328:A:AAAAAG	0.0962428	-0.0525727	0.0316066
6:33848329:A:AAAAGT	0.10278	-0.0485765	0.0297737
6:33848366:G:A	0.759932	0.0327684	0.107237
6:33848557:G:A	0.503121	0.0322786	0.0482067
6:33848618:C:T	0.50598	-0.0379747	0.0570953
6:33848783:A:ACT	0.2908	-0.0375255	0.0355231
6:33849406:G:A	0.111711	0.0771177	0.0484849
6:33849521:G:A	0.532241	0.0475262	0.0760921
6:33849522:C:T	0.185409	0.0655172	0.0494737
6:33849893:C:G	0.571146	-0.0322305	0.0569076
6:33850173:A:AT	0.522368	-0.0364741	0.0570176
6:33850213:A:G	0.52263	-0.0364479	0.0570125
6:33850436:A:T	0.736604	-0.0266045	0.0790968
6:33850985:C:T	0.220939	-0.0419806	0.0342969
6:33851052:C:A	0.809114	-0.0169458	0.0701489
6:33851133:G:A	0.931754	0.00459818	0.0536932
6:33851173:G:A	0.652986	-0.0182924	0.0406842
6:33851468:A:C	0.710149	-0.0330583	0.0889486
6:33851577:C:T	0.17811	-0.044648	0.0331562
6:33851602:C:G	0.0549738	0.252502	0.131574
6:33851746:C:T	0.19715	-0.0429905	0.0333334
6:33851789:A:G	0.880241	-0.00987647	0.0655532
6:33851875:T:TA	0.830815	-0.00932934	0.0436652
6:33851875:T:TAA	0.837947	0.0107833	0.0527245
6:33851944:G:T	0.86832	0.0129707	0.0782346
6:33851967:C:T	0.381717	-0.0701304	0.0801731
6:33852501:G:A	0.211349	-0.0417162	0.0333766
6:33852504:C:T	0.316131	0.077673	0.0774839
6:33852749:G:A	0.217106	-0.0412824	0.0334471
6:33852848:A:T	0.213101	-0.0412445	0.0331259
6:33853044:A:G	0.219657	-0.0407106	0.033167
6:33853071:A:G	0.226079	-0.0404144	0.0333859
6:33853201:C:G	0.0993833	0.0846874	0.0513926
6:33853424:C:G	0.271615	-0.122205	0.111161
6:33853757:T:C	0.59308	-0.0442897	0.082881
6:33853937:C:G	0.195464	0.0711693	0.0549746
6:33854121:T:C	0.0729501	-0.0539814	0.0301044
6:33854137:C:A	0.597369	-0.0438034	0.0829316
6:33854148:TA:T	0.357957	0.0327403	0.0356157
6:33854184:T:C	0.290572	0.0892412	0.0844394
6:33854251:A:G	0.15179	0.0772902	0.053927
6:33854454:C:A	0.336993	0.0830573	0.0865069
6:33854672:A:T	0.863555	0.0180442	0.104999
6:33854733:A:G	0.0755468	-0.0536502	0.0301892
6:33854735:G:A	0.374083	0.0766731	0.0862609
6:33854937:A:G	0.956608	0.00538305	0.0989346
6:33855044:C:T	0.694649	-0.0350928	0.0893961
6:33855604:G:A	0.0449644	-0.061938	0.030892
6:33855658:C:A	0.20425	0.0991566	0.0781046
6:33855709:TA:T	0.307977	-0.0350751	0.034405
6:33856171:G:T	0.317361	-0.11229	0.112302
6:33856788:G:C	0.164876	0.127133	0.0915378
6:33856846:C:G	0.976871	0.00177432	0.0611991
6:33856848:G:A	0.425945	0.0614603	0.0771969
6:33857134:A:G	0.564425	-0.0458756	0.0796064
6:33857439:G:T	0.985693	-0.000640951	0.0357434
6:33857482:C:A	0.779477	-0.00822152	0.0293625
6:33857564:C:T	0.972125	-0.00102189	0.0292445
6:33857604:A:G	0.824293	-0.0217475	0.0979499
6:33857790:A:C	0.454008	0.040871	0.0545857
6:33857993:T:G	0.40462	-0.0769078	0.0922822
6:33858199:A:G	0.381802	-0.0253471	0.028982
6:33858494:G:C	0.864565	-0.00496409	0.0291037
6:33858676:G:T	0.964829	0.00407854	0.0924944
6:33859303:A:C	0.632487	0.0263228	0.0550421
6:33859637:C:T	0.158333	0.129171	0.0915649
6:33859836:C:T	0.259666	0.0589397	0.0522895
6:33859944:C:A	0.800224	0.0274515	0.10848
6:33860308:C:T	0.181502	0.12289	0.0919738
6:33860378:G:GA	0.537505	0.0595411	0.096565
6:33860603:C:T	0.837893	-0.0184572	0.0902161
6:33860821:T:G	0.956754	0.00537226	0.0990698
6:33860869:C:T	0.327908	0.0559743	0.0572138
6:33861017:T:C	0.126234	-0.141038	0.0922345
6:33861083:A:T	0.974117	0.00142026	0.0437737
6:33861117:A:AC	0.462611	-0.0593396	0.0807832
6:33861124:A:T	0.952139	0.0026306	0.0438282
6:33861642:TGG:T	0.531407	0.038886	0.0621321
6:33861679:C:T	0.556142	0.0198763	0.0337698
6:33861693:A:G	0.824848	0.0165077	0.0745891
6:33861711:G:A	0.698756	-0.0230603	0.0595874
6:33861754:G:C	0.996706	-0.000202294	0.0489997
6:33861876:G:A	0.443695	-0.0618727	0.0807771
6:33862126:T:A	0.12263	0.146012	0.094578
6:33862250:A:G	0.798165	0.0146078	0.0571238
6:33862385:T:C	0.705275	-0.0198608	0.0525128
6:33862453:A:G	0.469794	-0.0590678	0.0817191
6:33862507:C:T	0.800516	-0.0137335	0.0543513
6:33862600:A:T	0.568596	0.0224527	0.0393823
6:33862714:G:A	0.928085	0.00501114	0.0555224
6:33862769:C:T	0.552977	0.021919	0.0369438
6:33862796:T:TA	0.45382	-0.090089	0.120269
6:33862855:C:G	0.248005	-0.0557256	0.0482385
6:33863662:A:G	0.556123	0.0414871	0.0704831
6:33863956:T:A	0.106234	0.234176	0.144969
6:33864137:G:C	0.749866	0.0105414	0.0330642
6:33864148:C:A	0.480862	-0.0570996	0.0810019
6:33865016:C:T	0.727493	-0.0301298	0.0864651
6:33865137:GT:G	0.0665756	0.200184	0.10912
6:33866216:G:A	0.749763	0.0334718	0.104943
6:33866632:AC:A	0.867975	-0.00662131	0.0398319
6:33866907:C:T	0.0538421	-0.125423	0.0650496
6:33867461:C:T	0.535335	0.0346336	0.0558712
6:33867470:A:G	0.0402877	-0.122579	0.0597715
6:33867897:A:G	0.0746569	-0.113728	0.0637999
6:33867900:G:A	0.0630102	-0.118543	0.063763
6:33867921:A:G	0.044318	-0.120925	0.0601295
6:33868409:G:C	0.535306	-0.0430032	0.0693681
6:33868589:C:A	0.16042	-0.0471802	0.0336123
6:33869616:G:A	0.959727	0.00507129	0.10043
6:33869981:C:A	0.846854	-0.00774858	0.0401201
6:33869989:G:A	0.962806	-0.00398818	0.0855227
6:33870888:G:A	0.281202	-0.0914475	0.0848604
6:33870978:C:CCA	0.389791	-0.0676533	0.0786671
6:33871419:TC:T	0.0781893	0.150065	0.0852017
6:33871818:G:C	0.529564	0.0321561	0.0511494
6:33871958:G:A	0.195135	-0.062214	0.0480218
6:33873178:T:A	0.643255	0.0156409	0.0337704
6:33873382:G:A	0.670396	-0.0423139	0.0994207
6:33873590:G:T	0.201518	-0.0700612	0.0548537
6:33873980:G:C	0.824427	0.00986766	0.0444781
6:33874000:G:C	0.870474	0.00625639	0.0383694
6:33874894:G:A	0.867554	0.0129363	0.0775714
6:33874951:G:A	0.622116	-0.0195374	0.0396414
6:33875477:G:A	0.629595	-0.019119	0.0396415
6:33875477:G:T	0.731267	-0.0351489	0.102343
6:33875499:G:A	0.276854	0.0490422	0.0450998
6:33875504:T:C	0.696476	0.028345	0.0726642
6:33875601:C:CT	0.403679	0.0253727	0.030384
6:33875601:C:T	0.175176	-0.0519863	0.0383448
6:33875647:G:A	0.456643	0.0497364	0.0668153
6:33875647:G:GA	0.424372	0.0522871	0.0654522
6:33875937:A:T	0.614329	-0.0200148	0.0397194
6:33875999:C:T	0.613896	-0.0200397	0.0397203
6:33876215:C:T	0.240542	-0.058615	0.0499432
6:33876529:G:C	0.883819	0.0124852	0.0854391
6:33876600:A:G	0.939713	-0.0045337	0.0599454
6:33876904:T:C	0.551349	-0.0461759	0.0775102
6:33877142:A:C	0.00595792	-0.269357	0.0979447
6:33877293:G:C	0.291717	-0.0556816	0.0528107
6:33877816:A:G	0.00433297	-0.284648	0.0997769
6:33877840:T:TTGC	0.00394978	-0.290822	0.100905
6:33877998:A:G	0.1329	-0.119754	0.0796891
6:33878479:T:TG	0.974336	-0.00137442	0.0427227
6:33878479:T:TGGG	0.914149	-0.00455766	0.0422762
6:33878673:C:T	0.702414	0.0410967	0.107565
6:33879020:C:T	0.355392	0.102513	0.110923
6:33879506:C:G	0.0248638	-0.20949	0.0933759
6:33879652:G:A	0.0421725	-0.133139	0.0655274
6:33879773:C:T	0.213724	-0.0612177	0.0492345
6:33879840:C:T	0.0237131	-0.213205	0.0942656
6:33879969:T:C	0.519469	0.0646007	0.100286
6:33880010:T:A	0.119952	-0.0597829	0.0384462
6:33880456:C:G	0.587958	-0.0490719	0.0905724
6:33880756:CA:C	0.661712	-0.0229502	0.0524514
6:33881059:G:A	0.996026	0.000230222	0.0462203
6:33881503:CG:C	0.613902	-0.0455694	0.0903238
6:33881570:T:A	0.0640966	-0.0735531	0.0397261
6:33881862:T:C	0.542674	-0.0240752	0.039547
6:33882250:G:C	0.0399067	-0.191289	0.0930974
6:33882576:C:T	0.902012	0.00815886	0.0662673
6:33882737:G:A	0.738179	-0.0299301	0.08954
6:33882893:C:T	0.278171	-0.0460019	0.04242
6:33883136:A:G	0.0851144	-0.114586	0.0665521
6:33883138:C:T	0.0870258	-0.113896	0.0665552
6:33883193:C:T	0.894087	-0.00926473	0.0695894
6:33883197:C:T	0.724753	0.0410093	0.116466
6:33883475:C:G	0.109261	-0.104893	0.0654958
6:33883730:A:G	0.20996	-0.0832038	0.0663678
6:33883849:G:A	0.0589816	-0.0703643	0.0372627
6:33884103:G:A	0.189568	-0.0563287	0.0429381
6:33884140:C:T	0.0451925	-0.0744912	0.0371925
6:33884141:T:A	0.041952	-0.0758024	0.0372677
6:33884207:G:C	0.810831	-0.0183971	0.0768616
6:33884212:C:CA	0.044723	-0.0745154	0.0371231
6:33884241:C:T	0.795357	-0.0119429	0.0460474
6:33884345:C:T	0.120526	-0.100102	0.0644752
6:33884557:T:A	0.0692793	-0.0674316	0.0371198
6:33884570:C:A	0.439655	0.0388738	0.0503041
6:33884599:C:A	0.113592	0.103893	0.0656613
6:33884611:C:T	0.100764	-0.108254	0.0659619
6:33884674:T:C	0.0654567	-0.0683324	0.0370943
6:33884731:T:C	0.213927	0.0447169	0.0359797
6:33884792:A:G	0.0657009	-0.0682947	0.0371075
6:33884887:T:C	0.0912641	-0.0635277	0.0376178
6:33884913:T:TTAAAG	0.0748402	-0.066847	0.0375241
6:33884913:T:TTAAAGTAAAA	0.103674	-0.106772	0.0656132
6:33884913:T:TTAAAGTAAAG	0.216298	-0.0531016	0.0429475
6:33885015:G:A	0.90471	-0.0114931	0.0960056
6:33885104:G:A	0.11098	-0.15504	0.0972768
6:33885768:G:A	0.371659	-0.113051	0.126544
6:33886270:A:G	0.179963	-0.0868661	0.0647835
6:33886462:C:T	0.728335	0.0360209	0.103705
6:33886554:A:T	0.239024	-0.0377853	0.0320913
6:33886805:C:G	0.86278	0.0119999	0.069429
6:33886881:AG:A	0.584534	-0.0190858	0.0349062
6:33886882:GGCCCCATGC:G	0.639684	-0.0161969	0.0345985
6:33887059:G:A	0.0430177	0.0581992	0.0287611
6:33887074:A:C	0.139407	-0.0447351	0.0302673
6:33887259:G:A	0.752447	-0.0226271	0.0717378
6:33887814:C:G	0.938676	-0.00460864	0.0599036
6:33887905:G:C	0.0391119	-0.0851512	0.0412753
6:33887943:C:T	0.0982074	-0.158322	0.0957435
6:33888468:A:T	0.0406885	-0.0844729	0.0412729
6:33888504:TAGG:T	0.0296246	0.0624922	0.0287311
6:33888546:G:A	0.102452	0.0476497	0.0291778
6:33888556:T:G	0.4194	0.0248758	0.0308074
6:33888573:T:TG	0.0370237	0.059808	0.028678
6:33888575:T:TG	0.0292985	0.0626107	0.0287278
6:33888738:T:C	0.0303891	-0.0892715	0.0412343
6:33888778:C:T	0.632496	-0.0255732	0.0534761
6:33888809:A:T	0.538953	0.021562	0.0350946
6:33889327:T:A	0.0706606	0.0519711	0.0287506
6:33889396:A:G	0.04889	-0.0705683	0.0358297
6:33889404:A:G	0.611241	0.0175124	0.0344527
6:33889531:T:A	0.19952	0.0390507	0.0304389
6:33889727:CAG:C	0.59167	0.0630633	0.117564
6:33889865:A:G	0.0490736	-0.0704265	0.0357867
6:33890075:T:C	0.0497847	-0.0701961	0.0357813
6:33890342:A:T	0.936123	-0.0025631	0.0319814
6:33890667:C:T	0.574165	-0.0609126	0.108399
6:33890804:C:T	0.193642	-0.138857	0.106823
6:33890898:T:C	0.547181	-0.0188386	0.0312939
6:33890946:G:T	0.678229	0.0254092	0.0612444
6:33891331:CA:C	0.346473	0.147579	0.156757
6:33891382:T:C	0.352126	0.0379377	0.0407725
6:33891668:C:T	0.800987	-0.0116572	0.046246
6:33891922:G:A	0.451532	0.0460564	0.061175
6:33892231:GGA:GGAGA	0.883656	0.00435608	0.0297677
6:33892311:G:C	0.398156	0.0955467	0.113084
6:33892645:T:G	0.683793	-0.019065	0.0468091
6:33892917:G:A	0.803935	-0.0177793	0.0716162
6:33893495:A:G	0.233007	-0.137601	0.115375
6:33893499:T:A	0.229178	-0.0345225	0.0287095
6:33894510:C:T	0.704293	0.0364667	0.0960834
6:33894722:A:AGATC	0.945559	-0.0114677	0.167939
6:33895051:A:C	0.220344	0.0603171	0.0492138
6:33895336:A:G	0.157663	0.0675099	0.0477786
6:33895589:C:T	0.221655	0.0609936	0.0499073
6:33895634:G:A	0.646023	0.0279409	0.0608344
6:33895937:C:T	0.20352	0.0626407	0.0492619
6:33895977:TTAGAGA:T	0.156496	0.0549623	0.0387891
6:33895981:AG:A	0.183635	0.0516761	0.0388645
6:33896198:ACCCTGGAAGAGGT:A	0.762989	-0.0216375	0.0717523
6:33896297:G:A	0.35177	0.0400188	0.0429773
6:33896594:C:G	0.628804	-0.0502676	0.103985
6:33896688:G:A	0.0429127	0.131201	0.0648049
6:33897113:C:CT	0.401915	-0.0283223	0.0337892
6:33897124:C:T	0.962526	-0.00290212	0.0617681
6:33897137:T:C	0.0492425	0.12777	0.0649738
6:33897149:C:A	0.859864	0.00867953	0.0491626
6:33897149:C:CA	0.521261	-0.0235136	0.0366596
6:33897150:A:AG	0.53009	-0.0625158	0.0995682
6:33897159:AAAAAG:A	0.0387737	0.141719	0.0685768
6:33897160:AAAAG:A	0.0459057	0.136316	0.0682856
6:33897161:AAAG:A	0.0457481	0.13642	0.0682884
6:33897252:C:CA	0.669742	0.0140096	0.0328477
6:33897458:T:A	0.582886	-0.0228948	0.0416896
6:33897464:C:T	0.0319138	0.138562	0.0645832
6:33897465:G:A	0.155617	-0.105415	0.0742376
6:33897597:A:G	0.0321067	0.138196	0.0644847
6:33897746:C:T	0.44689	0.0471134	0.0619416
6:33897965:C:T	0.778507	-0.0197941	0.0703752
6:33898029:ATTTT:A	0.00264088	-0.230007	0.0764977
6:33898152:C:T	0.884142	-0.0138089	0.0947629
6:33898160:C:T	0.57308	-0.0203022	0.0360274
6:33898306:G:T	0.60671	-0.0183776	0.0357002
6:33898332:C:T	0.387969	-0.055734	0.0645588
6:33898877:C:T	0.0341885	0.137144	0.0647565
6:33898888:T:C	0.527975	0.0201364	0.0319069
6:33898895:T:A	0.0343389	0.137032	0.0647578
6:33899626:G:A	0.635733	-0.0197333	0.0416602
6:33899631:C:T	0.869507	-0.00768535	0.0467807
6:33899962:G:A	0.0836381	0.11074	0.0640131
6:33900115:C:T	0.00310318	0.293359	0.0991974
6:33900815:T:G	0.201961	-0.0766738	0.0600898
6:33901058:G:A	0.117899	0.085735	0.0548299
6:33901146:G:A	0.732856	-0.0100696	0.0295012
6:33901255:C:T	0.197476	0.0448243	0.0347806
6:33901603:T:C	0.67397	-0.0366529	0.0871224
6:33901919:C:T	0.971131	0.00342364	0.0946036
6:33902823:T:C	0.103744	0.0663831	0.0408018
6:33902894:G:T	0.0568205	0.0669485	0.0351493
6:33903218:G:A	0.304713	0.0703368	0.0685291
6:33903427:C:T	0.0622166	0.0852045	0.0456922
6:33903962:C:T	0.0827053	0.200661	0.115642
6:33904210:G:A	0.736479	-0.0187137	0.0556094
6:33904713:T:A	0.499289	0.0661683	0.0979387
6:33904769:A:C	0.844187	-0.00604384	0.0307511
6:33905957:C:T	0.260054	-0.0437265	0.0388244
6:33906104:A:C	0.944864	0.00201519	0.0291392
6:33906912:C:T	0.368886	0.0387163	0.0430869
6:33907384:G:T	0.00997449	0.217691	0.0844841
6:33907726:G:A	0.0948102	0.177683	0.106362
6:33908384:C:T	0.879095	0.00615137	0.0404385
6:33908873:T:C	0.464849	-0.0213379	0.0291946
6:33909144:C:T	0.0537535	0.166272	0.086204
6:33909542:C:T	0.965787	-0.00324289	0.0756045
6:33910216:C:A	0.742856	-0.0114163	0.0347979
6:33910243:C:G	0.401295	-0.0296378	0.035312
6:33910342:A:G	0.472243	-0.0226297	0.0314812
6:33910571:C:T	0.133936	0.131204	0.0875416
6:33910690:T:A	0.656552	-0.0153472	0.0345129
6:33911176:T:A	0.576378	0.0525242	0.0940144
6:33911332:C:A	0.578775	0.0522069	0.094037
6:33911457:T:A	0.690258	-0.0302709	0.0759611
6:33912108:G:A	0.680354	0.0182529	0.0443053
6:33912278:G:GT	0.992973	0.000347997	0.0395104
6:33912283:TG:T	0.991513	0.000345665	0.0324978
6:33912284:G:T	0.98847	-0.000466507	0.0322811
6:33912339:T:C	0.65977	-0.0138512	0.0314635
6:33912515:G:A	0.742909	-0.0114194	0.0348149
6:33912806:A:AG	0.924283	0.00862472	0.0907482
6:33913416:G:A	0.00934355	0.189067	0.0727397
6:33913631:A:G	0.571001	0.0200743	0.0354308
6:33913712:G:A	0.557475	-0.0211869	0.0361185
6:33913879:A:G	0.874793	-0.00889128	0.0564263
6:33913982:G:A	0.983138	0.00166269	0.0786716
6:33914530:T:C	0.153557	-0.0860247	0.0602803
6:33914756:C:A	0.234998	0.0363332	0.0305943
6:33914941:T:C	0.496308	0.0211632	0.0311081
6:33915113:C:T	0.964608	-0.00343244	0.0773555
6:33915156:G:A	0.92749	-0.00712249	0.0782665
6:33915247:A:G	0.568971	0.0176559	0.0309988
6:33915448:C:A	0.743613	-0.0104714	0.0320154
6:33915598:G:A	0.731587	0.00990101	0.0288647
6:33916149:T:G	0.926142	-0.00556173	0.0599971
6:33916233:G:A	0.914459	-0.00966141	0.089944
6:33916281:C:T	0.913508	-0.00976853	0.0899371
6:33916313:C:A	0.600654	-0.0363016	0.0693492
6:33916335:C:T	0.549832	0.0190963	0.031933
6:33916610:C:T	0.393182	-0.0562125	0.0658333
6:33917303:T:G	0.733982	0.0216069	0.0635808
6:33917462:C:T	0.603662	-0.0184437	0.0355273
6:33917666:G:T	0.801207	0.00718853	0.0285503
6:33917734:GT:G	0.519369	0.0203873	0.0316417
6:33917860:A:G	0.558887	0.0185137	0.0316747
6:33918063:A:C	0.530253	0.0378811	0.0603567
6:33918082:C:A	0.0316702	0.186869	0.0869746
6:33918181:C:A	0.456609	-0.0235568	0.0316436
6:33918271:C:T	0.421718	-0.0256856	0.0319694
6:33918367:AGTGT:A	0.724662	-0.0120756	0.0342829
6:33918367:A:T	0.899681	0.00792422	0.0628584
6:33918368:G:GTT	0.444313	-0.0248419	0.0324761
6:33918369:TG:T	0.292279	-0.0860728	0.08173
6:33918419:G:A	0.526673	-0.0202949	0.0320569
6:33918423:T:C	0.866293	-0.0151748	0.0901282
6:33918885:T:C	0.848312	0.00546072	0.0285494
6:33918886:G:A	0.922719	0.00808714	0.0833645
6:33919032:TGA:T	0.653543	-0.0427411	0.0952247
6:33919035:TGG:T	0.652663	-0.0428586	0.0952274
6:33919327:C:T	0.922582	-0.0034098	0.0350868
6:33919540:T:C	0.940531	-0.00234179	0.0313904
6:33919549:A:G	0.996357	0.000147575	0.032319
6:33919716:C:A	0.452008	0.0271463	0.0360953
6:33919727:T:C	0.993876	0.000241628	0.0314827
6:33919733:T:C	0.592871	0.0195058	0.0364813
6:33919735:C:G	0.593059	0.0194963	0.036482
6:33919974:G:T	0.55516	0.021546	0.0365158
6:33919994:G:A	0.652992	0.0163091	0.0362739
6:33920018:A:G	0.61501	-0.027776	0.0552277
6:33920173:A:G	0.653074	0.0163049	0.0362738
6:33920233:T:A	0.653297	0.0162939	0.0362741
6:33920763:ACGTGCCTCTCCTTTCCTCATCCTGCACCTTCGACCCAT:A	0.657181	0.0160986	0.0362736
6:33920764:C:T	0.597938	-0.0288305	0.0546685
6:33920794:C:T	0.682497	-0.0222911	0.0544936
6:33920861:T:C	0.865464	0.0063351	0.0373921
6:33921124:C:T	0.930707	0.00326048	0.0374962
6:33921175:G:A	0.710997	-0.0123969	0.0334582
6:33921178:C:T	0.985012	0.000716453	0.0381377
6:33921183:A:G	0.985151	0.000709805	0.0381388
6:33921274:A:G	0.957724	-0.00199193	0.0375766
6:33921316:C:T	0.928676	-0.00336333	0.0375747
6:33921639:G:A	0.58617	0.0221098	0.0406136
6:33921645:A:G	0.244003	-0.0406664	0.0349056
6:33921705:C:T	0.313302	-0.0369264	0.0366217
6:33921793:T:C	0.444746	-0.034321	0.0449108
6:33921823:T:C	0.444258	-0.0343558	0.0449081
6:33921970:C:A	0.367565	-0.0726901	0.0806731
6:33922102:C:A	0.608089	-0.0280549	0.0547089
6:33922470:T:C	0.487519	-0.0333238	0.047999
6:33922682:C:T	0.759044	-0.0130438	0.0425244
6:33922903:C:T	0.556296	-0.0318795	0.0541843
6:33923055:C:T	0.7558	-0.0132172	0.0424988
6:33923097:G:A	0.757266	-0.0286512	0.0927003
6:33923260:A:G	0.728094	-0.0339913	0.097771
6:33924117:G:C	0.742256	-0.0139788	0.0425058
6:33924179:T:C	0.38395	-0.0476203	0.0546957
6:33924553:G:C	0.805251	-0.0228537	0.0926916
6:33924671:CTGAGGTTCTATTGCT:C	0.413207	-0.0928354	0.113454
6:33924681:ATTGC:A	0.749132	-0.0383122	0.119806
6:33924896:A:C	0.4056	-0.0296626	0.0356667
6:33924940:G:A	0.941237	0.00745001	0.101065
6:33924985:T:C	0.289035	-0.128849	0.121528
6:33924990:C:A	0.772542	-0.0102452	0.0354442
6:33924991:A:C	0.662363	-0.018437	0.0422235
6:33925570:ATGTG:A	0.479785	0.0256274	0.0362662
6:33925574:GTGT:G	0.878831	0.00544514	0.0357172
6:33925576:GTGT:G	0.473619	0.0247204	0.0344967
6:33925577:T:A	0.214204	0.140787	0.113347
6:33925591:TGTGA:T	0.722975	-0.0403532	0.113836
6:33925694:TGAG:T	0.981216	-0.000946287	0.040191
6:33925967:A:C	0.776472	-0.00822676	0.0289757
6:33926046:G:A	0.602523	-0.0151723	0.0291341
6:33926102:G:T	0.759878	0.0091594	0.0299678
6:33926600:C:G	0.106619	-0.0966566	0.0599021
6:33926669:C:T	0.460884	0.0279418	0.0378928
6:33927138:G:T	0.32675	0.0541042	0.05517
6:33927336:T:TG	0.512575	-0.0230386	0.0351824
6:33927408:G:T	0.844706	0.00567757	0.0289853
6:33927811:G:A	0.598816	-0.0170731	0.0324519
6:33928185:C:T	0.624873	-0.0140415	0.0287173
6:33928247:C:G	0.67632	-0.0135221	0.0323891
6:33928280:T:G	0.610928	0.0146396	0.0287756
6:33928390:A:G	0.615753	0.0144449	0.0287817
6:33928477:C:T	0.544964	-0.0190894	0.0315359
6:33928538:C:T	0.0885885	-0.101922	0.0598525
6:33928562:G:C	0.540137	0.0181074	0.029558
6:33929301:T:C	0.722842	-0.0101868	0.0287224
6:33929481:G:A	0.704302	-0.0108994	0.0287191
6:33929596:G:A	0.934938	-0.00750304	0.0919114
6:33929881:C:T	0.427435	0.0475157	0.0598744
6:33929911:C:T	0.988953	-0.000426835	0.0308273
6:33930402:G:T	0.285023	-0.126509	0.118332
6:33930736:G:A	0.315661	-0.0337833	0.0336683
6:33931031:C:T	0.0532902	-0.117169	0.0606287
6:33931429:G:A	0.824656	0.0215721	0.0973647
6:33931604:G:C	0.453533	0.0283813	0.0378651
6:33931731:A:G	0.651455	0.0168924	0.0373939
6:33931908:C:T	0.736431	0.017904	0.0531934
6:33931997:T:A	0.603291	0.0203342	0.0391288
6:33932218:G:A	0.763779	0.0131976	0.0439156
6:33932354:G:A	0.162184	0.109757	0.078523
6:33932611:A:G	0.677041	0.0181809	0.0436512
6:33932813:G:A	0.833502	-0.00965957	0.0459514
6:33933195:T:C	0.102577	0.189006	0.115778
6:33933197:C:T	0.102293	0.189165	0.115779
6:33933198:C:T	0.259395	0.0348595	0.0309087
6:33933228:T:C	0.921712	-0.0112808	0.114786
6:33933240:C:T	0.547152	0.0263202	0.0437189
6:33933280:T:C	0.510777	-0.101025	0.153621
6:33933285:CT:C	0.349397	0.162518	0.173675
6:33933290:C:T	0.634574	0.0460619	0.0969114
6:33933374:C:T	0.134694	0.151899	0.101547
6:33933375:G:A	0.336627	-0.0454272	0.0472781
6:33933481:A:G	0.156711	0.0439306	0.0310196
6:33933535:G:A	0.685653	0.0178187	0.0440227
6:33933578:G:T	0.2007	0.125213	0.0978566
6:33933608:T:C	0.0698892	0.060519	0.0333875
6:33933622:G:C	0.479176	0.0275235	0.0388954
6:33933685:T:C	0.712971	0.0160651	0.0436706
6:33934895:C:CCCTTCTGCCATGATTGTAAGTTTCCTGAGGTG	0.846933	-0.00620799	0.0321602
6:33934895:C:G	0.389803	0.114912	0.133622
6:33934924:G:GGT	0.337278	0.0348822	0.0363524
6:33935083:C:G	0.109367	-0.0929563	0.0580598
6:33935294:C:T	0.268275	0.070679	0.0638449
6:33935460:G:C	0.328004	0.0317762	0.0324862
6:33935491:C:T	0.693956	-0.02528	0.0642453
6:33935806:G:A	0.0631381	0.131188	0.0705989
6:33935818:C:A	0.0551059	0.179796	0.0937395
6:33935903:T:C	0.278511	0.0708363	0.065367
6:33936156:G:C	0.289503	0.0668952	0.0631556
6:33936190:A:AT	0.460703	-0.0275896	0.0374001
6:33936538:T:A	0.228154	-0.0726788	0.060308
6:33936925:A:G	0.550419	0.0198115	0.0331778
6:33937025:C:A	0.490426	-0.0257239	0.037301
6:33937127:C:A	0.311818	0.0810801	0.080165
6:33937127:CA:C	0.453878	-0.0271571	0.0362596
6:33937525:T:C	0.947728	-0.00659828	0.100645
6:33937646:ACAAAAATATAACTGGAAAACCTC:A	0.790819	0.00887655	0.0334652
6:33937679:GA:G	0.778718	0.00940699	0.033478
6:33937733:A:<CN0>	0.713018	0.0122519	0.0333108
6:33937802:T:C	0.929239	-0.0066863	0.0752944
6:33937879:C:T	0.723957	-0.013078	0.0370296
6:33937897:A:G	0.727071	-0.0127161	0.0364333
6:33937910:T:A	0.0374891	0.180996	0.0870005
6:33938022:C:T	0.411869	0.0504162	0.0614375
6:33938205:C:CAAAAAAA	0.349702	0.0356118	0.0380807
6:33938296:C:T	0.790984	-0.00944671	0.0356435
6:33938316:T:C	0.334269	0.0641546	0.0664435
6:33938403:A:G	0.668306	-0.0133894	0.031249
6:33938634:G:T	0.433303	0.0845807	0.107945
6:33938634:GT:G	0.411662	0.0265769	0.0323725
6:33938879:T:C	0.786835	-0.00957691	0.0354146
6:33938892:C:T	0.345272	0.0626597	0.066391
6:33940347:G:A	0.20559	0.123073	0.0972306
6:33940663:T:C	0.9024	0.00431145	0.0351583
6:33940866:A:G	0.0306031	-0.119218	0.0551373
6:33941055:A:G	0.39733	0.0520687	0.0615179
6:33941082:GC:G	0.497207	0.058472	0.0861288
6:33942228:G:A	0.554088	-0.0248745	0.0420428
6:33942502:C:G	0.507017	0.0397123	0.0598538
6:33943276:A:G	0.644846	0.0149232	0.032376
6:33943630:T:C	0.806189	0.00766286	0.031233
6:33943925:G:A	0.510605	0.0476165	0.0723769
6:33944014:T:C	0.536564	-0.0200939	0.0325135
6:33944063:C:T	0.717172	0.0112426	0.0310364
6:33944718:C:T	0.23223	-0.0947578	0.0793195
6:33945066:G:A	0.93042	0.00903891	0.10352
6:33945387:G:A	0.41544	0.0519596	0.0638043
6:33945519:C:G	0.425293	0.0506202	0.0634917
6:33945896:A:G	0.717101	0.011028	0.0304358
6:33945972:C:A	0.915709	-0.00313059	0.0295785
6:33946072:G:A	0.61649	0.0316706	0.0632361
6:33946099:G:A	0.621571	0.0312208	0.0632481
6:33946279:G:A	0.954392	-0.00170802	0.0298644
6:33946406:G:A	0.744305	-0.0243685	0.0747138
6:33946450:T:G	0.915205	0.0054397	0.0510889
6:33946526:C:G	0.932089	-0.00351688	0.0412697
6:33946628:A:G	0.700007	0.0244273	0.0633964
6:33946883:C:T	0.636457	-0.0213776	0.0452283
6:33947569:A:T	0.960287	-0.00148619	0.029847
6:33947637:C:G	0.913077	0.0032251	0.0295453
6:33947909:C:T	0.944572	-0.00345818	0.0497404
6:33948077:G:A	0.96714	-0.00123013	0.0298608
6:33948219:G:A	0.655984	-0.0173898	0.0390375
6:33948226:C:T	0.367027	0.0524799	0.0581781
6:33948314:G:A	0.884803	-0.00766613	0.0529124
6:33949135:C:T	0.716805	0.0235936	0.0650441
6:33949355:T:C	0.692908	-0.0173743	0.0439953
6:33950121:A:C	0.235232	0.0981887	0.0827209
6:33950255:G:C	0.928919	0.00268447	0.0300931
6:33950382:T:A	0.806824	-0.00716052	0.0292833
6:33950685:C:T	0.0415024	-0.183481	0.0900089
6:33950825:C:CA	0.414624	-0.108171	0.132597
6:33951917:T:C	0.79686	0.0157599	0.061224
6:33951923:C:T	0.775101	0.0183586	0.0642564
6:33952122:G:A	0.785554	0.011602	0.0426406
6:33952246:G:C	0.813897	-0.0110806	0.0470708
6:33952277:G:A	0.699089	-0.0114019	0.0294966
6:33952350:C:T	0.709928	0.0158956	0.0427354
6:33954551:T:G	0.547593	-0.0336938	0.0560283
6:33954826:C:T	0.700292	-0.0168887	0.0438751
6:33954907:A:G	0.761485	0.0100297	0.0330435
6:33955587:C:T	0.715198	0.0271314	0.0743561
6:33956165:A:G	0.56307	-0.0188664	0.0326246
6:33956364:G:A	0.809029	-0.0326044	0.134908
6:33956793:A:G	0.461689	0.0400247	0.0543764
6:33956972:G:A	0.736819	-0.0303769	0.0903891
6:33957283:T:C	0.22125	-0.186858	0.15276
6:33957288:T:A	0.946457	0.0076266	0.113565
6:33957289:C:T	0.987027	-0.00188764	0.116089
6:33957308:G:T	0.686092	-0.016519	0.0408719
6:33957310:TTG:T	0.472315	-0.0301851	0.0419985
6:33957726:CTAT:C	0.0802934	-0.325821	0.186292
6:33957974:A:G	0.842569	0.0176126	0.0886798
6:33958000:G:C	0.974683	-0.0017142	0.054015
6:33959269:T:C	0.899443	0.00403494	0.0319309
6:33959543:C:A	0.68848	0.0547252	0.136499
6:33959543:C:CA	0.746058	0.0104199	0.032176
6:33959766:G:A	0.867971	0.00762876	0.0458912
6:33960250:G:A	0.17732	-0.0976896	0.0724135
6:33960275:C:T	0.206238	-0.0952706	0.0753736
6:33960326:A:G	0.853632	-0.0139565	0.0756508
6:33960392:C:A	0.675067	0.0263969	0.0629692
6:33960392:CA:C	0.678333	-0.0204445	0.0492948
6:33960462:G:A	0.0112403	-0.291755	0.115084
6:33960718:TG:T	0.919581	-0.00356627	0.0353231
6:33960722:G:C	0.356468	-0.0285238	0.030933
6:33960728:C:T	0.606516	0.0189133	0.0367211
6:33960840:C:G	0.942105	0.010108	0.139182
6:33960864:C:G	0.908304	0.0036897	0.0320348
6:33961145:G:C	0.794927	0.0272906	0.104997
6:33961183:G:A	0.789253	-0.010951	0.040972
6:33961306:C:T	0.47002	0.0811918	0.112384
6:33961354:T:TCG	0.415109	0.062279	0.076422
6:33961364:A:C	0.290632	-0.0844852	0.0799492
6:33961370:T:C	0.997583	-0.000409743	0.135284
6:33961655:C:T	0.82752	-0.0121599	0.0558092
6:33961733:C:T	0.0982265	0.153752	0.0929851
6:33962042:A:AG	0.738256	0.00991895	0.0296829
6:33962234:C:T	0.947832	0.00346836	0.0530095
6:33962407:T:A	0.73171	0.0243992	0.0711654
6:33962567:A:C	0.0561097	0.134564	0.0704455
6:33962716:G:C	0.204798	0.0769261	0.0606673
6:33962716:G:GTC	0.309884	0.0651037	0.0641121
6:33962826:G:A	0.510875	-0.0673198	0.102391
6:33963665:C:G	0.717871	0.0189627	0.0524838
6:33963685:G:A	0.215474	0.0808467	0.0652699
6:33963753:G:A	0.704871	-0.0325904	0.0860465
6:33963835:T:A	0.509836	-0.0574412	0.0871519
6:33963965:C:T	0.150382	-0.0555715	0.03864
6:33964402:A:G	0.522786	-0.0556893	0.0871429
6:33964753:A:G	0.46738	-0.0641031	0.0882054
6:33964793:A:C	0.413518	0.112173	0.137177
6:33964907:A:G	0.283507	0.0439154	0.0409477
6:33964964:T:G	0.0107702	0.203857	0.0799417
6:33965061:C:G	0.799781	-0.0106033	0.0418058
6:33965152:G:A	0.24141	-0.043598	0.0372165
6:33965321:G:A	0.882083	-0.00463686	0.0312606
6:33965434:C:T	0.390213	-0.0433479	0.0504496
6:33965612:C:T	0.0955412	0.16595	0.0995584
6:33965768:G:A	0.596281	-0.0216004	0.0407742
6:33965787:A:G	0.956769	-0.00162666	0.0300078
6:33965870:A:G	0.558648	-0.0506128	0.0865397
6:33966766:A:T	0.426504	-0.0326355	0.0410412
6:33967006:G:C	0.431956	-0.037583	0.0478248
6:33967238:G:A	0.956993	-0.00442652	0.0820821
6:33967971:G:A	0.987277	-0.000992521	0.0622379
6:33968096:C:G	0.273144	-0.0403086	0.0367829
6:33968229:GC:G	0.774952	0.0122356	0.0427964
6:33968232:G:A	0.374073	-0.0321111	0.0361257
6:33968415:G:A	0.858726	0.00673424	0.0378338
6:33968535:A:G	0.221068	-0.0449666	0.0367466
6:33968575:C:T	0.265472	-0.0410174	0.0368348
6:33968629:C:T	0.2465	-0.0426855	0.036833
6:33968863:G:A	0.989562	-0.000495409	0.0378693
6:33968925:G:A	0.843433	0.00604875	0.030626
6:33970061:A:G	0.862947	-0.00824478	0.0477616
6:33970116:G:GCCCCAGCGCAGGGTACC	0.0987367	-0.0778468	0.047151
6:33970243:C:G	0.350472	0.0279678	0.0299545
6:33970262:T:C	0.925274	-0.00719657	0.076729
6:33970747:C:G	0.215373	-0.0426163	0.0343978
6:33970799:T:G	0.325433	-0.0518745	0.0527525
6:33970992:G:T	0.310633	-0.0656943	0.064794
6:33971082:T:G	0.578058	0.0328886	0.0591284
6:33971549:CCTAGGGTCCCCTTCA:C	0.976636	-0.00116431	0.0397564
6:33971609:G:A	0.195159	-0.0613748	0.0473765
6:33972165:T:C	0.603331	0.0407027	0.0783323
6:33972174:C:T	0.517849	0.0473796	0.0732676
6:33972276:G:GA	0.695035	-0.0568242	0.144948
6:33972445:T:TAC	0.667904	0.0362479	0.0844887
6:33972505:T:C	0.469099	0.0576229	0.0795956
6:33972950:T:C	0.464874	0.0341729	0.0467581
6:33973028:C:T	0.272099	0.100371	0.0913924
6:33973941:G:C	0.250452	0.0631631	0.0549601
6:33974423:T:A	0.666761	-0.0313146	0.0727236
6:33974568:C:T	0.0548481	0.164148	0.0854903
6:33974605:T:C	0.977256	0.00144428	0.0506596
6:33974866:A:AAAAG	0.917408	0.00380851	0.0367266
6:33974871:A:G	0.349461	-0.0302937	0.0323777
6:33975038:C:T	0.590638	-0.0406469	0.0755643
6:33975340:T:A	0.93567	0.00488909	0.0605738
6:33975366:G:A	0.406589	-0.0259512	0.0312699
6:33975577:G:A	0.482897	-0.0383891	0.0547126
6:33975582:G:A	0.541353	-0.0279719	0.0457978
6:33975934:C:T	0.35404	-0.0287866	0.0310608
6:33976215:G:A	0.373734	-0.110175	0.123862
6:33976310:T:C	0.0500852	0.137711	0.0702879
6:33976742:C:G	0.479236	0.0296158	0.0418578
6:33976864:T:C	0.902164	-0.00923061	0.0750893
6:33977200:C:T	0.418385	-0.0699864	0.0864856
6:33977420:T:C	0.599004	0.0156725	0.029805
6:33978146:T:C	0.701387	0.011514	0.0300274
6:33978805:T:C	0.695562	0.0116913	0.0298768
6:33978813:A:T	0.221917	-0.0399902	0.03274
6:33978935:C:T	0.735271	0.0229919	0.0679988
6:33979063:G:GA	0.317421	0.0824068	0.0824255
6:33979072:AC:A	0.711478	0.0257023	0.0694896
6:33979234:C:T	0.772408	0.0197941	0.0684383
6:33979585:C:A	0.0293004	0.145714	0.0668592
6:33979979:G:C	0.913089	0.00340723	0.031218
6:33980167:A:T	0.79572	0.0246052	0.0950413
6:33980769:C:T	0.741103	0.0229237	0.069383
6:33980801:C:T	0.918379	0.0111634	0.108936
6:33981150:GA:G	0.797611	-0.0199133	0.0776529
6:33981163:C:T	0.478505	-0.0290144	0.0409398
6:33981183:TATC:T	0.591497	0.0222104	0.0413856
6:33981194:TGTC:T	0.309655	0.0408709	0.0402294
6:33981204:CAAT:C	0.0263125	-0.12798	0.0576081
6:33981205:A:T	0.759981	-0.0188262	0.0616232
6:33981206:A:G	0.75997	-0.0188271	0.0616233
6:33981207:T:C	0.457729	-0.0619263	0.0833922
6:33981208:T:C	0.759951	-0.0188288	0.0616235
6:33981518:C:A	0.311501	-0.0860267	0.0850001
6:33981571:G:A	0.0463824	0.135	0.0677746
6:33981636:G:A	0.157747	-0.0462233	0.03272
6:33981758:A:AAAACAC	0.28565	0.068762	0.0644012
6:33981760:T:C	0.301539	0.133126	0.128856
6:33981760:T:TACAC	0.166999	-0.106194	0.0768455
6:33981760:T:TACACAC	0.00797177	0.139862	0.0527134
6:33981767:A:ACACACC	0.794409	-0.00887834	0.0340702
6:33981782:A:C	0.564447	-0.0204464	0.0354818
6:33982250:C:A	0.642581	0.0396763	0.0854922
6:33982265:G:A	0.906552	0.00883949	0.0753011
6:33982268:AG:A	0.442158	0.0758966	0.0987524
6:33982269:G:A	0.596714	0.0429933	0.0812524
6:33982273:A:AG	0.279092	0.152617	0.141003
6:33982276:C:A	0.268024	0.156156	0.140983
6:33982472:G:A	0.801039	0.0291961	0.115856
6:33982525:C:G	0.0544309	0.137545	0.0715117
6:33982796:C:T	0.157068	-0.0461713	0.0326298
6:33983005:C:G	0.0516147	0.131749	0.0676911
6:33983091:G:T	0.183167	-0.0412058	0.030957
6:33983180:G:T	0.522776	-0.0501965	0.0785458
6:33983185:C:T	0.515884	-0.0508866	0.0783228
6:33983279:C:T	0.951873	0.00406075	0.0672808
6:33983403:A:C	0.197459	-0.0398196	0.0308961
6:33983501:C:T	0.638468	0.0157812	0.0335884
6:33983640:T:C	0.972633	0.0010072	0.0293595
6:33983733:A:G	0.690495	-0.0132169	0.033193
6:33984071:G:A	0.165936	-0.0451931	0.0326214
6:33984089:T:C	0.69011	-0.0231015	0.0579411
6:33984128:A:C	0.637645	0.0157995	0.0335451
6:33984128:A:G	0.685621	-0.0120794	0.0298401
6:33984167:G:C	0.67868	-0.0319194	0.0770507
6:33984208:T:C	0.0425787	0.136659	0.0673922
6:33984275:T:C	0.241813	-0.0366983	0.0313536
6:33984287:G:A	0.24126	-0.0367405	0.0313528
6:33984288:T:C	0.837389	-0.00619651	0.0301924
6:33984300:G:C	0.24018	-0.0368241	0.031352
6:33984313:G:A	0.256457	-0.0969794	0.0854591
6:33984314:C:T	0.0478522	0.13476	0.068106
6:33984426:C:T	0.972278	-0.00141213	0.0406357
6:33984435:G:C	0.00293443	0.345089	0.116015
6:33984443:G:C	0.250771	-0.0971285	0.0845715
6:33984775:C:T	0.0392467	0.139046	0.067446
6:33984863:CG:TG	0.408511	-0.0936801	0.113343
6:33984900:C:A	0.0404618	0.138233	0.0674638
6:33984907:C:T	0.150919	-0.0469634	0.0326977
6:33984912:G:C	0.828616	0.0250457	0.115697
6:33984924:C:G	0.995694	0.000158548	0.0293802
6:33984982:C:A	0.919918	0.00683604	0.0679952
6:33985015:C:T	0.689481	-0.0261737	0.0655062
6:33985149:T:C	0.929417	-0.00260724	0.0294341
6:33985260:T:C	0.95919	-0.0015023	0.0293594
6:33985263:G:A	0.707499	-0.0169205	0.0450953
6:33985270:C:G	0.0367137	0.142598	0.0682636
6:33985291:A:C	0.117901	-0.0511049	0.0326832
6:33985312:C:G	0.139228	-0.0458558	0.0310115
6:33985381:T:C	0.55684	0.0231295	0.0393666
6:33985394:G:A	0.0384675	0.139826	0.0675541
6:33985480:C:T	0.736385	-0.0152186	0.0452067
6:33985515:A:G	0.339475	0.127791	0.133784
6:33985529:A:T	0.511331	-0.0623637	0.0949556
6:33986091:C:T	0.489276	-0.0210224	0.0304029
6:33986625:A:G	0.0816026	0.123991	0.0711994
6:33986661:G:C	0.0180488	0.242236	0.102442
6:33986947:A:T	0.0184421	0.241588	0.102515
6:33987035:T:C	0.750156	-0.0101851	0.0319848
6:33987395:C:T	0.0339801	0.152716	0.0720254
6:33987623:C:T	0.50734	0.0240481	0.0362725
6:33988106:GGGGACCTA:G	0.528281	-0.0279035	0.0442469
6:33988307:CA:C	0.22105	-0.0901748	0.0736879
6:33988376:T:C	0.0688942	0.110067	0.0605061
6:33988441:T:C	0.107057	-0.046709	0.0289837
6:33988849:G:A	0.483835	-0.0388214	0.0554475
6:33988948:G:C	0.782742	-0.0192995	0.0699898
6:33989350:A:C	0.106654	-0.0526658	0.0326424
6:33989787:C:T	0.590856	0.0186603	0.0347107
6:33990393:C:T	0.200046	-0.137764	0.107509
6:33990773:T:C	0.791252	-0.0192092	0.0725736
6:33990873:C:T	0.474988	0.0258443	0.036177
6:33991083:T:G	0.0828079	0.114963	0.0662757
6:33991125:C:T	0.722018	-0.0156747	0.0440595
6:33991567:T:C	0.39986	-0.0473351	0.056226
6:33991680:G:A	0.90141	0.0077963	0.062934
6:33991735:G:C	0.106739	0.0495461	0.0307162
6:33992329:T:A	0.0913863	-0.0556164	0.0329456
6:33992453:T:C	0.494769	-0.0385347	0.056441
6:33992797:G:A	0.80103	-0.0193922	0.0769487
6:33993621:A:T	0.49953	0.0244406	0.036196
6:33993819:T:C	0.998961	7.32215e-05	0.0562553
6:33993944:T:C	0.619127	-0.0161604	0.0325101
6:33994369:C:T	0.93714	-0.00336285	0.0426406
6:33994472:C:T	0.337068	-0.0296983	0.0309365
6:33994639:G:T	0.0352699	-0.062587	0.0297291
6:33994691:G:A	0.0366334	-0.0621657	0.0297468
6:33994786:C:T	0.806258	-0.0189411	0.0772296
6:33994828:A:G	0.0275831	0.0971665	0.0441032
6:33995010:A:G	0.045437	0.133702	0.0668315
6:33995199:C:G	0.147208	-0.0472947	0.0326291
6:33995503:G:A	0.060147	0.125254	0.0666348
6:33995871:A:G	0.672969	-0.0126194	0.0298984
6:33996186:C:T	0.0435262	0.135122	0.0669376
6:33996283:A:G	0.829055	-0.00947781	0.0438963
6:33997103:C:T	0.999334	2.4348e-05	0.029152
6:33997565:G:A	0.714584	-0.0195183	0.0533715
6:33998576:T:C	0.967983	0.00167318	0.0416862
6:33999193:G:A	0.187382	0.115406	0.0875371
6:33999238:T:C	0.741433	0.0112873	0.0342085
6:33999617:G:A	0.206137	0.0408625	0.0323213
6:33999628:C:A	0.025608	0.176356	0.0790087
6:33999732:T:TCT	0.429386	0.0276833	0.0350313
6:33999759:A:C	0.862156	-0.0127635	0.0735098
6:33999775:CA:C	0.940206	-0.00384246	0.0512249
6:33999776:A:ACC	0.783355	-0.01215	0.0441899
6:33999776:A:C	0.743022	0.0113345	0.0345719
HLAA_A*01:00	0.466636	-0.0516748	0.0709855
HLAA_A*01:01:01G	0.46673	-0.058028	0.0797297
HLAA_A*02:00	0.701157	0.0150928	0.0393289
HLAA_A*02:01:01G	0.861645	-0.0088123	0.0505638
HLAA_A*02:02:01G	0.79816	0.0188528	0.0737216
HLAA_A*02:05:01	0.331118	0.0903464	0.0929619
HLAA_A*03:00	0.544774	0.0397349	0.0656115
HLAA_A*03:01:01G	0.544774	0.0397349	0.0656115
HLAA_A*23:00	0.207437	0.0593997	0.0471185
HLAA_A*23:01:01G	0.207437	0.0593997	0.0471185
HLAA_A*29:00	0.715085	-0.0216036	0.0591823
HLAA_A*29:02:01G	0.589457	0.0352641	0.0653495
HLAA_A*30:00	0.870066	0.0062743	0.0383575
HLAA_A*30:01:01	0.314347	0.0570381	0.0566898
HLAA_A*30:02:01G	0.432936	-0.0408369	0.0520761
HLAA_A*32:00	0.614705	-0.0606334	0.120455
HLAA_A*32:01:01	0.614705	-0.0606334	0.120455
HLAA_A*33:00	0.298877	0.0717073	0.069026
HLAA_A*33:03:01	0.123176	0.13707	0.0889157
HLAA_A*34:00	0.0199307	-0.184343	0.0791971
HLAA_A*34:02:01	0.0199307	-0.184343	0.0791971
HLAA_A*66:00	0.4948	-0.046815	0.0685739
HLAA_A*68:00	0.745656	-0.0154615	0.0476658
HLAA_A*68:01:01G	0.12115	0.156877	0.101213
HLAA_A*68:02:01G	0.225397	-0.0640133	0.052803
HLAA_A*74:00	0.580968	0.0314302	0.0569418
HLAA_A*74:01:01	0.336788	0.0564243	0.0587429
HLAA_AA1_0_M_-24	0.458376	-0.0984562	0.132776
HLAA_AA1_100_D_77	0.609136	0.0153214	0.0299651
HLAA_AA1_100_N_77	0.69714	-0.0117361	0.0301558
HLAA_AA1_100_S_77	0.614705	-0.0606334	0.120455
HLAA_AA1_102_G_79	0.762275	-0.0129636	0.0428557
HLAA_AA1_102_R_79	0.548845	0.0260817	0.0435064
HLAA_AA1_103_I_80	0.548845	0.0260817	0.0435064
HLAA_AA1_103_T_80	0.548847	-0.0260816	0.0435064
HLAA_AA1_104_A_81	0.548845	0.0260817	0.0435064
HLAA_AA1_104_L_81	0.548847	-0.0260816	0.0435064
HLAA_AA1_105_L_82	0.548845	0.0260817	0.0435064
HLAA_AA1_105_R_82	0.548847	-0.0260816	0.0435064
HLAA_AA1_106_G_83	0.548847	-0.0260816	0.0435064
HLAA_AA1_106_R_83	0.548845	0.0260817	0.0435064
HLAA_AA1_10_L_-14	0.607929	-0.0647906	0.12629
HLAA_AA1_113_A_90	0.08521	0.0673437	0.0391254
HLAA_AA1_113_D_90	0.0852095	-0.0673438	0.0391254
HLAA_AA1_118_I_95	0.37221	-0.0288779	0.0323619
HLAA_AA1_118_L_95	0.258974	0.0420768	0.037275
HLAA_AA1_118_V_95	0.896214	-0.00654411	0.0501674
HLAA_AA1_11_L_-13	0.64907	-0.0614141	0.13496
HLAA_AA1_120_I_97	0.237821	-0.0361887	0.0306567
HLAA_AA1_120_M_97	0.0962615	0.0515078	0.0309681
HLAA_AA1_120_R_97	0.636546	-0.0146381	0.0309778
HLAA_AA1_122_F_99	0.414325	0.0371438	0.0455023
HLAA_AA1_122_Y_99	0.419643	-0.0367564	0.0455447
HLAA_AA1_128_P_105	0.184488	-0.0420289	0.0316706
HLAA_AA1_128_S_105	0.183404	0.0420232	0.0315882
HLAA_AA1_12_L_-12	0.64907	-0.0614141	0.13496
HLAA_AA1_130_G_107	0.707056	-0.0147954	0.0393689
HLAA_AA1_130_W_107	0.701157	0.0150928	0.0393289
HLAA_AA1_132_F_109	0.756943	-0.0162216	0.0524128
HLAA_AA1_132_L_109	0.748715	0.0167763	0.0523713
HLAA_AA1_137_E_114	0.870066	0.0062743	0.0383575
HLAA_AA1_137_H_114	0.864371	0.00515584	0.0301842
HLAA_AA1_137_Q_114	0.453956	0.026683	0.0356326
HLAA_AA1_137_R_114	0.300358	-0.0347639	0.0335667
HLAA_AA1_139_D_116	0.773011	-0.00849378	0.0294474
HLAA_AA1_139_H_116	0.870066	0.0062743	0.0383575
HLAA_AA1_139_Y_116	0.884315	0.00440459	0.0302717
HLAA_AA1_13_L_-11	0.497941	0.0258099	0.0380827
HLAA_AA1_13_S_-11	0.417552	-0.0311674	0.0384462
HLAA_AA1_14_G_-10	0.64907	-0.0614141	0.13496
HLAA_AA1_150_K_127	0.529341	0.0187806	0.0298573
HLAA_AA1_150_N_127	0.533006	-0.0186386	0.0298972
HLAA_AA1_15_A_-9	0.64907	-0.0614141	0.13496
HLAA_AA1_165_I_142	0.928772	-0.0029196	0.0326612
HLAA_AA1_165_T_142	0.923359	0.00313875	0.0326263
HLAA_AA1_167_K_144	0.570223	-0.0167594	0.0295203
HLAA_AA1_167_Q_144	0.566758	0.0168756	0.0294599
HLAA_AA1_168_H_145	0.923359	0.00313875	0.0326263
HLAA_AA1_168_R_145	0.92336	-0.00313871	0.0326263
HLAA_AA1_16_L_-8	0.642554	-0.0632791	0.136339
HLAA_AA1_172_A_149	0.125143	0.0727135	0.0474155
HLAA_AA1_172_T_149	0.128174	-0.0720639	0.0473687
HLAA_AA1_173_A_150	0.167238	0.0810004	0.0586477
HLAA_AA1_173_V_150	0.165745	-0.0823187	0.0593928
HLAA_AA1_174_H_151	0.152843	-0.0414685	0.0290079
HLAA_AA1_174_R_151	0.1517	0.0415193	0.0289626
HLAA_AA1_175_A_152	0.165745	-0.0823187	0.0593928
HLAA_AA1_175_E_152	0.25856	-0.045658	0.0404124
HLAA_AA1_175_R_152	0.465616	-0.0370304	0.0507523
HLAA_AA1_175_V_152	0.114648	0.0472105	0.0299248
HLAA_AA1_175_W_152	0.460353	0.0417524	0.0565547
HLAA_AA1_179_L_156	0.459669	0.0232363	0.0314262
HLAA_AA1_179_R_156	0.165745	-0.0823187	0.0593928
HLAA_AA1_179_W_156	0.769757	0.00984889	0.0336493
HLAA_AA1_17_A_-7	0.663676	-0.058525	0.134589
HLAA_AA1_181_A_158	0.165744	0.082319	0.0593928
HLAA_AA1_181_V_158	0.165745	-0.0823187	0.0593928
HLAA_AA1_184_D_161	0.544774	0.0397349	0.0656115
HLAA_AA1_184_E_161	0.553983	-0.0388551	0.0656555
HLAA_AA1_186_E_163	0.224303	-0.138623	0.114077
HLAA_AA1_186_R_163	0.944289	-0.00340489	0.0487249
HLAA_AA1_186_T_163	0.57253	0.0257941	0.0457075
HLAA_AA1_189_D_166	0.747501	0.0127436	0.0395842
HLAA_AA1_189_E_166	0.755208	-0.0122839	0.0393993
HLAA_AA1_18_L_-6	0.642554	-0.0632791	0.136339
HLAA_AA1_190_G_167	0.747501	0.0127436	0.0395842
HLAA_AA1_190_W_167	0.755208	-0.0122839	0.0393993
HLAA_AA1_19_T_-5	0.64907	-0.0614141	0.13496
HLAA_AA1_1_A_-23	0.458376	-0.0984562	0.132776
HLAA_AA1_207_A_184	0.405944	-0.0240361	0.0289225
HLAA_AA1_207_P_184	0.397424	0.0245577	0.0290201
HLAA_AA1_209_K_186	0.958916	-0.00556724	0.108072
HLAA_AA1_20_Q_-4	0.642554	-0.0632791	0.136339
HLAA_AA1_210_T_187	0.313154	-0.646634	0.641104
HLAA_AA1_211_H_188	0.316441	-0.642499	0.641345
HLAA_AA1_212_M_189	0.337324	-0.615618	0.641626
HLAA_AA1_213_T_190	0.267115	-0.41047	0.369882
HLAA_AA1_214_H_191	0.326392	-0.565419	0.576132
HLAA_AA1_215_H_192	0.362665	-0.588286	0.646256
HLAA_AA1_216_A_193	0.743274	-0.0096526	0.0294717
HLAA_AA1_216_P_193	0.82986	0.00644313	0.0299846
HLAA_AA1_217_I_194	0.834661	0.00630994	0.0302305
HLAA_AA1_217_V_194	0.799968	-0.00743581	0.0293456
HLAA_AA1_218_S_195	0.323836	-0.561193	0.568812
HLAA_AA1_219_D_196	0.41548	-0.445514	0.547122
HLAA_AA1_219_X_196	0.337304	0.615638	0.641619
HLAA_AA1_21_T_-3	0.64907	-0.0614141	0.13496
HLAA_AA1_220_H_197	0.365533	-0.511226	0.56497
HLAA_AA1_220_X_197	0.337304	0.615638	0.641619
HLAA_AA1_221_E_198	0.327705	-0.485877	0.496428
HLAA_AA1_221_X_198	0.337304	0.615638	0.641619
HLAA_AA1_222_A_199	0.264535	-0.491915	0.440888
HLAA_AA1_222_X_199	0.323814	0.561211	0.568805
HLAA_AA1_223_T_200	0.327705	-0.485877	0.496428
HLAA_AA1_223_X_200	0.323814	0.561211	0.568805
HLAA_AA1_224_L_201	0.327705	-0.485877	0.496428
HLAA_AA1_224_X_201	0.327687	0.485889	0.496421
HLAA_AA1_225_R_202	0.220501	-0.415263	0.338936
HLAA_AA1_225_X_202	0.327687	0.485889	0.496421
HLAA_AA1_226_C_203	0.972441	-0.0119946	0.347195
HLAA_AA1_226_X_203	0.327687	0.485889	0.496421
HLAA_AA1_227_W_204	0.327705	-0.485877	0.496428
HLAA_AA1_227_X_204	0.327687	0.485889	0.496421
HLAA_AA1_228_A_205	0.327705	-0.485877	0.496428
HLAA_AA1_228_X_205	0.327687	0.485889	0.496421
HLAA_AA1_229_L_206	0.327705	-0.485877	0.496428
HLAA_AA1_229_X_206	0.327687	0.485889	0.496421
HLAA_AA1_22_R_-2	0.580968	0.0314302	0.0569418
HLAA_AA1_22_W_-2	0.449591	-0.0437232	0.0578274
HLAA_AA1_230_G_207	0.849945	0.00575394	0.0304137
HLAA_AA1_230_S_207	0.813198	-0.00696125	0.0294591
HLAA_AA1_230_X_207	0.327687	0.485889	0.496421
HLAA_AA1_231_F_208	0.363818	-0.448417	0.49379
HLAA_AA1_231_X_208	0.327687	0.485889	0.496421
HLAA_AA1_232_X_209	0.363802	0.448426	0.493783
HLAA_AA1_232_Y_209	0.363818	-0.448417	0.49379
HLAA_AA1_233_P_210	0.363818	-0.448417	0.49379
HLAA_AA1_233_X_210	0.363802	0.448426	0.493783
HLAA_AA1_234_A_211	0.511754	-0.276429	0.421316
HLAA_AA1_234_X_211	0.363802	0.448426	0.493783
HLAA_AA1_235_E_212	0.344616	-0.468563	0.49579
HLAA_AA1_235_X_212	0.363802	0.448426	0.493783
HLAA_AA1_236_I_213	0.366452	-0.45118	0.499569
HLAA_AA1_236_X_213	0.363802	0.448426	0.493783
HLAA_AA1_237_T_214	0.363818	-0.448417	0.49379
HLAA_AA1_237_X_214	0.363802	0.448426	0.493783
HLAA_AA1_238_L_215	0.363818	-0.448417	0.49379
HLAA_AA1_238_X_215	0.363802	0.448426	0.493783
HLAA_AA1_239_T_216	0.363818	-0.448417	0.49379
HLAA_AA1_239_X_216	0.363802	0.448426	0.493783
HLAA_AA1_23_A_-1	0.642554	-0.0632791	0.136339
HLAA_AA1_240_W_217	0.524574	-0.286881	0.45085
HLAA_AA1_240_X_217	0.43977	0.367249	0.475353
HLAA_AA1_241_Q_218	0.524574	-0.286881	0.45085
HLAA_AA1_241_X_218	0.43977	0.367249	0.475353
HLAA_AA1_242_R_219	0.362402	-0.214025	0.234987
HLAA_AA1_242_X_219	0.43977	0.367249	0.475353
HLAA_AA1_243_D_220	0.524574	-0.286881	0.45085
HLAA_AA1_243_X_220	0.43977	0.367249	0.475353
HLAA_AA1_244_G_221	0.524574	-0.286881	0.45085
HLAA_AA1_244_X_221	0.43977	0.367249	0.475353
HLAA_AA1_245_E_222	0.524574	-0.286881	0.45085
HLAA_AA1_245_X_222	0.43977	0.367249	0.475353
HLAA_AA1_246_D_223	0.54494	-0.272506	0.450155
HLAA_AA1_246_X_223	0.43977	0.367249	0.475353
HLAA_AA1_247_Q_224	0.811815	-0.0994721	0.417801
HLAA_AA1_247_X_224	0.480931	0.332801	0.472189
HLAA_AA1_248_T_225	0.671304	-0.191389	0.451006
HLAA_AA1_248_X_225	0.480931	0.332801	0.472189
HLAA_AA1_249_Q_226	0.787291	-0.106363	0.394184
HLAA_AA1_249_X_226	0.480931	0.332801	0.472189
HLAA_AA1_24_G_1	0.642554	-0.0632791	0.136339
HLAA_AA1_250_D_227	0.748322	-0.134431	0.418981
HLAA_AA1_250_X_227	0.480931	0.332801	0.472189
HLAA_AA1_251_T_228	0.610888	-0.188258	0.369999
HLAA_AA1_251_X_228	0.480931	0.332801	0.472189
HLAA_AA1_252_E_229	0.71357	-0.155556	0.423783
HLAA_AA1_252_X_229	0.480931	0.332801	0.472189
HLAA_AA1_253_L_230	0.679035	-0.175421	0.423947
HLAA_AA1_253_X_230	0.480931	0.332801	0.472189
HLAA_AA1_254_V_231	0.488708	-0.259235	0.37442
HLAA_AA1_254_X_231	0.480931	0.332801	0.472189
HLAA_AA1_255_E_232	0.68112	-0.157497	0.383266
HLAA_AA1_255_X_232	0.480931	0.332801	0.472189
HLAA_AA1_256_T_233	0.68427	-0.171399	0.421498
HLAA_AA1_256_X_233	0.480931	0.332801	0.472189
HLAA_AA1_257_R_234	0.533118	-0.244403	0.392141
HLAA_AA1_257_X_234	0.480931	0.332801	0.472189
HLAA_AA1_258_P_235	0.882592	-0.0606803	0.410878
HLAA_AA1_258_X_235	0.480931	0.332801	0.472189
HLAA_AA1_259_A_236	0.731912	-0.144771	0.422588
HLAA_AA1_259_X_236	0.480931	0.332801	0.472189
HLAA_AA1_260_G_237	0.572399	-0.25575	0.453038
HLAA_AA1_260_X_237	0.480931	0.332801	0.472189
HLAA_AA1_261_D_238	0.676649	-0.123961	0.297239
HLAA_AA1_261_X_238	0.480931	0.332801	0.472189
HLAA_AA1_262_G_239	0.724668	-0.148753	0.42232
HLAA_AA1_262_X_239	0.480931	0.332801	0.472189
HLAA_AA1_263_T_240	0.77809	-0.110677	0.392738
HLAA_AA1_263_X_240	0.480931	0.332801	0.472189
HLAA_AA1_264_F_241	0.807056	-0.0963543	0.394529
HLAA_AA1_264_X_241	0.480931	0.332801	0.472189
HLAA_AA1_265_Q_242	0.724668	-0.148753	0.42232
HLAA_AA1_265_X_242	0.480931	0.332801	0.472189
HLAA_AA1_266_K_243	0.720526	-0.136228	0.380783
HLAA_AA1_266_X_243	0.480931	0.332801	0.472189
HLAA_AA1_267_W_244	0.742967	-0.138112	0.421167
HLAA_AA1_267_X_244	0.498955	0.318166	0.470566
HLAA_AA1_268_A_245	0.846236	0.00941774	0.0485643
HLAA_AA1_268_V_245	0.827453	-0.0104844	0.0481007
HLAA_AA1_268_X_245	0.498955	0.318166	0.470566
HLAA_AA1_269_A_246	0.768463	0.00954056	0.0324084
HLAA_AA1_269_S_246	0.718977	-0.0112443	0.0312493
HLAA_AA1_269_X_246	0.498955	0.318166	0.470566
HLAA_AA1_270_V_247	0.725802	-0.145533	0.414959
HLAA_AA1_270_X_247	0.498955	0.318166	0.470566
HLAA_AA1_271_V_248	0.774143	-0.119088	0.414997
HLAA_AA1_271_X_248	0.498955	0.318166	0.470566
HLAA_AA1_272_V_249	0.755482	-0.129847	0.416953
HLAA_AA1_272_X_249	0.498955	0.318166	0.470566
HLAA_AA1_273_P_250	0.769225	-0.120346	0.410191
HLAA_AA1_273_X_250	0.498955	0.318166	0.470566
HLAA_AA1_274_S_251	0.755482	-0.129847	0.416953
HLAA_AA1_274_X_251	0.498955	0.318166	0.470566
HLAA_AA1_275_G_252	0.755482	-0.129847	0.416953
HLAA_AA1_275_X_252	0.498955	0.318166	0.470566
HLAA_AA1_276_E_253	0.829886	0.0065759	0.0306072
HLAA_AA1_276_Q_253	0.804183	-0.0073426	0.0296147
HLAA_AA1_276_X_253	0.503612	0.318352	0.475992
HLAA_AA1_277_E_254	0.769225	-0.120346	0.410191
HLAA_AA1_277_X_254	0.503612	0.318352	0.475992
HLAA_AA1_278_Q_255	0.811968	-0.0430478	0.180958
HLAA_AA1_278_X_255	0.511915	0.313095	0.477382
HLAA_AA1_279_R_256	0.799021	-0.0994403	0.390553
HLAA_AA1_279_X_256	0.511915	0.313095	0.477382
HLAA_AA1_280_X_257	0.568782	0.268329	0.470879
HLAA_AA1_280_Y_257	0.911686	-0.0406788	0.366767
HLAA_AA1_281_T_258	0.785684	-0.0974809	0.358492
HLAA_AA1_281_X_258	0.568782	0.268329	0.470879
HLAA_AA1_282_C_259	0.840379	-0.0781707	0.388121
HLAA_AA1_282_X_259	0.568782	0.268329	0.470879
HLAA_AA1_283_H_260	0.771883	-0.0711026	0.245255
HLAA_AA1_283_X_260	0.568782	0.268329	0.470879
HLAA_AA1_284_V_261	0.785684	-0.0974809	0.358492
HLAA_AA1_284_X_261	0.568782	0.268329	0.470879
HLAA_AA1_285_Q_262	0.881788	-0.0572936	0.38529
HLAA_AA1_285_X_262	0.6153	0.234391	0.46643
HLAA_AA1_286_H_263	0.881788	-0.0572936	0.38529
HLAA_AA1_286_X_263	0.6153	0.234391	0.46643
HLAA_AA1_287_E_264	0.836403	-0.0717449	0.347438
HLAA_AA1_287_X_264	0.630081	0.221641	0.460205
HLAA_AA1_288_G_265	0.956731	0.0193917	0.35741
HLAA_AA1_288_X_265	0.630081	0.221641	0.460205
HLAA_AA1_289_L_266	0.92298	-0.0369404	0.382086
HLAA_AA1_289_X_266	0.630081	0.221641	0.460205
HLAA_AA1_290_P_267	0.630074	-0.221647	0.460209
HLAA_AA1_290_X_267	0.630081	0.221641	0.460205
HLAA_AA1_291_K_268	0.855511	-0.0318185	0.174739
HLAA_AA1_291_X_268	0.630081	0.221641	0.460205
HLAA_AA1_292_P_269	0.617575	-0.223861	0.448357
HLAA_AA1_292_X_269	0.630081	0.221641	0.460205
HLAA_AA1_293_L_270	0.89467	-0.049496	0.373845
HLAA_AA1_293_X_270	0.630081	0.221641	0.460205
HLAA_AA1_294_T_271	0.934592	-0.0304435	0.37095
HLAA_AA1_294_X_271	0.630081	0.221641	0.460205
HLAA_AA1_295_L_272	0.881788	-0.0572936	0.38529
HLAA_AA1_295_X_272	0.881768	0.0573031	0.385288
HLAA_AA1_296_R_273	0.82362	-0.0794002	0.356229
HLAA_AA1_296_X_273	0.881768	0.0573031	0.385288
HLAA_AA1_297_W_274	0.881788	-0.0572936	0.38529
HLAA_AA1_297_X_274	0.881768	0.0573031	0.385288
HLAA_AA1_298_E_275	0.600583	0.0526167	0.100497
HLAA_AA1_298_X_275	0.92296	0.0369496	0.382085
HLAA_AA1_299_L_276	0.950542	-0.00236646	0.0381528
HLAA_AA1_299_P_276	0.815203	0.00808747	0.0346033
HLAA_AA1_299_X_276	0.92296	0.0369496	0.382085
HLAA_AA1_2_V_-22	0.458376	-0.0984562	0.132776
HLAA_AA1_300_S_277	0.600583	0.0526167	0.100497
HLAA_AA1_300_X_277	0.92296	0.0369496	0.382085
HLAA_AA1_301_S_278	0.600583	0.0526167	0.100497
HLAA_AA1_301_X_278	0.92296	0.0369496	0.382085
HLAA_AA1_302_Q_279	0.600583	0.0526167	0.100497
HLAA_AA1_302_X_279	0.92296	0.0369496	0.382085
HLAA_AA1_303_P_280	0.600583	0.0526167	0.100497
HLAA_AA1_303_X_280	0.92296	0.0369496	0.382085
HLAA_AA1_304_T_281	0.600583	0.0526167	0.100497
HLAA_AA1_304_X_281	0.92296	0.0369496	0.382085
HLAA_AA1_305_I_282	0.701066	-0.0176678	0.0460241
HLAA_AA1_305_V_282	0.526048	0.0384547	0.0606492
HLAA_AA1_305_X_282	0.92296	0.0369496	0.382085
HLAA_AA1_306_H_283	0.207437	0.0950396	0.0753896
HLAA_AA1_306_P_283	0.758138	-0.0167661	0.0544483
HLAA_AA1_306_R_283	0.225396	-0.256053	0.211212
HLAA_AA1_306_X_283	0.92296	0.0369496	0.382085
HLAA_AA1_307_I_284	0.601323	0.0517565	0.0990556
HLAA_AA1_307_X_284	0.92296	0.0369496	0.382085
HLAA_AA1_308_V_285	0.601323	0.0517565	0.0990556
HLAA_AA1_308_X_285	0.92296	0.0369496	0.382085
HLAA_AA1_309_G_286	0.600893	0.0522007	0.0997877
HLAA_AA1_309_X_286	0.92296	0.0369496	0.382085
HLAA_AA1_310_I_287	0.600893	0.0522007	0.0997877
HLAA_AA1_310_X_287	0.92296	0.0369496	0.382085
HLAA_AA1_311_I_288	0.622008	0.0485838	0.0985458
HLAA_AA1_311_X_288	0.92296	0.0369496	0.382085
HLAA_AA1_312_A_289	0.600893	0.0522007	0.0997877
HLAA_AA1_312_X_289	0.92296	0.0369496	0.382085
HLAA_AA1_313_G_290	0.601323	0.0517565	0.0990556
HLAA_AA1_313_X_290	0.92296	0.0369496	0.382085
HLAA_AA1_314_L_291	0.835	0.0211076	0.101336
HLAA_AA1_314_X_291	0.92296	0.0369496	0.382085
HLAA_AA1_315_V_292	0.601323	0.0517565	0.0990556
HLAA_AA1_315_X_292	0.92296	0.0369496	0.382085
HLAA_AA1_316_L_293	0.600893	0.0522007	0.0997877
HLAA_AA1_316_X_293	0.92296	0.0369496	0.382085
HLAA_AA1_317_F_294	0.812507	-0.00742617	0.0313085
HLAA_AA1_317_L_294	0.736171	0.0120693	0.0358216
HLAA_AA1_317_X_294	0.92296	0.0369496	0.382085
HLAA_AA1_318_G_295	0.600893	0.0522007	0.0997877
HLAA_AA1_318_X_295	0.312372	-0.320444	0.31719
HLAA_AA1_319_A_296	0.600893	0.0522007	0.0997877
HLAA_AA1_319_X_296	0.375512	-0.266612	0.30085
HLAA_AA1_320_M_297	0.748715	0.0167763	0.0523713
HLAA_AA1_320_V_297	0.962734	-0.00247048	0.0528755
HLAA_AA1_320_X_297	0.375512	-0.266612	0.30085
HLAA_AA1_321_F_298	0.416551	0.0312953	0.0385211
HLAA_AA1_321_I_298	0.538509	-0.0239945	0.039011
HLAA_AA1_321_X_298	0.375512	-0.266612	0.30085
HLAA_AA1_322_A_299	0.765594	-0.0098105	0.0329053
HLAA_AA1_322_T_299	0.669292	0.0153727	0.0359915
HLAA_AA1_322_X_299	0.375512	-0.266612	0.30085
HLAA_AA1_323_G_300	0.777497	0.0283092	0.10018
HLAA_AA1_323_X_300	0.375512	-0.266612	0.30085
HLAA_AA1_324_A_301	0.777497	0.0283092	0.10018
HLAA_AA1_324_X_301	0.375512	-0.266612	0.30085
HLAA_AA1_325_V_302	0.777497	0.0283092	0.10018
HLAA_AA1_325_X_302	0.375512	-0.266612	0.30085
HLAA_AA1_326_V_303	0.777497	0.0283092	0.10018
HLAA_AA1_326_X_303	0.375512	-0.266612	0.30085
HLAA_AA1_327_A_304	0.777497	0.0283092	0.10018
HLAA_AA1_327_X_304	0.375512	-0.266612	0.30085
HLAA_AA1_328_A_305	0.777497	0.0283092	0.10018
HLAA_AA1_328_X_305	0.375512	-0.266612	0.30085
HLAA_AA1_329_V_306	0.777497	0.0283092	0.10018
HLAA_AA1_329_X_306	0.375512	-0.266612	0.30085
HLAA_AA1_32_F_9	0.778287	-0.00871109	0.0309395
HLAA_AA1_32_S_9	0.433573	0.0248233	0.031699
HLAA_AA1_32_T_9	0.530655	0.0274403	0.043764
HLAA_AA1_32_Y_9	0.309562	-0.0348038	0.0342509
HLAA_AA1_330_M_307	0.473642	-0.0281239	0.0392481
HLAA_AA1_330_R_307	0.415186	0.0313963	0.0385324
HLAA_AA1_330_X_307	0.375512	-0.266612	0.30085
HLAA_AA1_331_W_308	0.777497	0.0283092	0.10018
HLAA_AA1_331_X_308	0.375512	-0.266612	0.30085
HLAA_AA1_332_R_309	0.777497	0.0283092	0.10018
HLAA_AA1_332_X_309	0.375512	-0.266612	0.30085
HLAA_AA1_333_R_310	0.839424	0.0187304	0.0924366
HLAA_AA1_333_X_310	0.375512	-0.266612	0.30085
HLAA_AA1_334_K_311	0.613562	-0.0233437	0.0462256
HLAA_AA1_334_N_311	0.401241	0.0510997	0.0608759
HLAA_AA1_334_X_311	0.375512	-0.266612	0.30085
HLAA_AA1_335_S_312	0.777497	0.0283092	0.10018
HLAA_AA1_335_X_312	0.375512	-0.266612	0.30085
HLAA_AA1_336_S_313	0.777497	0.0283092	0.10018
HLAA_AA1_336_X_313	0.375512	-0.266612	0.30085
HLAA_AA1_337_D_314	0.493757	0.0536888	0.0784527
HLAA_AA1_337_X_314	0.375512	-0.266612	0.30085
HLAA_AA1_338_R_315	0.438697	0.0643495	0.0830963
HLAA_AA1_338_X_315	0.375512	-0.266612	0.30085
HLAA_AA1_339_K_316	0.432968	0.0650514	0.0829607
HLAA_AA1_339_X_316	0.375512	-0.266612	0.30085
HLAA_AA1_340_G_317	0.438697	0.0643495	0.0830963
HLAA_AA1_340_X_317	0.375512	-0.266612	0.30085
HLAA_AA1_341_G_318	0.438697	0.0643495	0.0830963
HLAA_AA1_341_X_318	0.375512	-0.266612	0.30085
HLAA_AA1_342_S_319	0.438697	0.0643495	0.0830963
HLAA_AA1_342_X_319	0.375512	-0.266612	0.30085
HLAA_AA1_343_X_320	0.375512	-0.266612	0.30085
HLAA_AA1_343_Y_320	0.438697	0.0643495	0.0830963
HLAA_AA1_344_S_321	0.702636	0.0132692	0.0347575
HLAA_AA1_344_T_321	0.955083	-0.00217803	0.0386694
HLAA_AA1_344_X_321	0.375512	-0.266612	0.30085
HLAA_AA1_345_Q_322	0.44215	0.0636826	0.0828589
HLAA_AA1_345_X_322	0.375512	-0.266612	0.30085
HLAA_AA1_346_A_323	0.438697	0.0643495	0.0830963
HLAA_AA1_346_X_323	0.375512	-0.266612	0.30085
HLAA_AA1_347_A_324	0.438697	0.0643495	0.0830963
HLAA_AA1_347_X_324	0.375512	-0.266612	0.30085
HLAA_AA1_348_S_325	0.438697	0.0643495	0.0830963
HLAA_AA1_348_X_325	0.375512	-0.266612	0.30085
HLAA_AA1_349_S_326	0.455462	0.0613315	0.0821762
HLAA_AA1_349_X_326	0.375512	-0.266612	0.30085
HLAA_AA1_350_D_327	0.438697	0.0643495	0.0830963
HLAA_AA1_350_X_327	0.375512	-0.266612	0.30085
HLAA_AA1_351_S_328	0.438697	0.0643495	0.0830963
HLAA_AA1_351_X_328	0.375512	-0.266612	0.30085
HLAA_AA1_352_A_329	0.438697	0.0643495	0.0830963
HLAA_AA1_352_X_329	0.375512	-0.266612	0.30085
HLAA_AA1_353_Q_330	0.438697	0.0643495	0.0830963
HLAA_AA1_353_X_330	0.375512	-0.266612	0.30085
HLAA_AA1_354_G_331	0.473705	0.0580256	0.0809889
HLAA_AA1_354_X_331	0.375512	-0.266612	0.30085
HLAA_AA1_355_S_332	0.432004	0.0647621	0.082419
HLAA_AA1_355_X_332	0.375512	-0.266612	0.30085
HLAA_AA1_356_D_333	0.438697	0.0643495	0.0830963
HLAA_AA1_356_X_333	0.375512	-0.266612	0.30085
HLAA_AA1_357_M_334	0.845095	-0.00649905	0.0332636
HLAA_AA1_357_V_334	0.583423	0.0198476	0.0361925
HLAA_AA1_357_X_334	0.375512	-0.266612	0.30085
HLAA_AA1_358_S_335	0.438697	0.0643495	0.0830963
HLAA_AA1_358_X_335	0.375512	-0.266612	0.30085
HLAA_AA1_359_L_336	0.438697	0.0643495	0.0830963
HLAA_AA1_359_X_336	0.375512	-0.266612	0.30085
HLAA_AA1_35_M_12	0.225397	-0.0640133	0.052803
HLAA_AA1_35_V_12	0.225397	0.0640132	0.052803
HLAA_AA1_360_T_337	0.438697	0.0643495	0.0830963
HLAA_AA1_360_X_337	0.375512	-0.266612	0.30085
HLAA_AA1_361_A_338	0.432004	0.0647621	0.082419
HLAA_AA1_361_X_338	0.375512	-0.266612	0.30085
HLAA_AA1_362_C_339	0.438697	0.0643495	0.0830963
HLAA_AA1_362_X_339	0.375512	-0.266612	0.30085
HLAA_AA1_363_K_340	0.438697	0.0643495	0.0830963
HLAA_AA1_363_X_340	0.375512	-0.266612	0.30085
HLAA_AA1_364_V_341	0.433153	0.0649441	0.0828572
HLAA_AA1_364_X_341	0.375512	-0.266612	0.30085
HLAA_AA1_3_M_-21	0.489014	-0.0896539	0.129581
HLAA_AA1_40_R_17	0.797387	-0.00977851	0.0380887
HLAA_AA1_40_S_17	0.797389	0.00977841	0.0380887
HLAA_AA1_4_A_-20	0.666574	-0.0493479	0.114535
HLAA_AA1_5_P_-19	0.68771	-0.0534411	0.13295
HLAA_AA1_66_Q_43	0.48876	-0.039102	0.0564828
HLAA_AA1_66_R_43	0.488759	0.0391021	0.0564828
HLAA_AA1_67_K_44	0.167238	-0.0810003	0.0586477
HLAA_AA1_67_R_44	0.167238	0.0810004	0.0586477
HLAA_AA1_6_R_-18	0.699596	-0.0506034	0.131143
HLAA_AA1_79_G_56	0.704394	-0.014072	0.0370906
HLAA_AA1_79_R_56	0.719092	0.013461	0.0374258
HLAA_AA1_7_T_-17	0.674322	-0.0559361	0.13311
HLAA_AA1_85_E_62	0.409543	0.036667	0.0444611
HLAA_AA1_85_G_62	0.701157	0.0150928	0.0393289
HLAA_AA1_85_L_62	0.964512	0.00246129	0.0553187
HLAA_AA1_85_Q_62	0.965549	0.00128923	0.0298491
HLAA_AA1_85_R_62	0.293528	-0.0360717	0.0343404
HLAA_AA1_86_E_63	0.353744	0.0289208	0.0311865
HLAA_AA1_86_N_63	0.293528	-0.0360717	0.0343404
HLAA_AA1_86_Q_63	0.964512	0.00246129	0.0553187
HLAA_AA1_88_G_65	0.414325	0.0371438	0.0455023
HLAA_AA1_88_R_65	0.414325	-0.0371438	0.0455023
HLAA_AA1_89_K_66	0.369016	0.0290364	0.032323
HLAA_AA1_89_N_66	0.369015	-0.0290364	0.032323
HLAA_AA1_8_L_-16	0.674322	-0.0559361	0.13311
HLAA_AA1_90_M_67	0.276019	-0.0649789	0.0596516
HLAA_AA1_90_V_67	0.276019	0.0649789	0.0596516
HLAA_AA1_93_H_70	0.36647	0.0272705	0.0301964
HLAA_AA1_93_Q_70	0.366469	-0.0272705	0.0301964
HLAA_AA1_96_I_73	0.203346	0.0795191	0.0625112
HLAA_AA1_96_T_73	0.203344	-0.0795195	0.0625112
HLAA_AA1_97_D_74	0.686892	-0.0156015	0.0387059
HLAA_AA1_97_H_74	0.701157	0.0150928	0.0393289
HLAA_AA1_99_A_76	0.386577	-0.0344134	0.0397456
HLAA_AA1_99_E_76	0.861594	0.00601404	0.0344949
HLAA_AA1_99_V_76	0.609136	0.0153214	0.0299651
HLAA_AA1_9_L_-15	0.723444	0.0112365	0.0317541
HLAA_AA1_9_V_-15	0.655321	-0.0141507	0.0317009
HLAB_AA1_0_M_-24	0.946485	0.00841063	0.125305
HLAB_AA1_100_N_77	0.026235	-0.0672306	0.0302471
HLAB_AA1_100_S_77	0.0360105	0.0632104	0.030146
HLAB_AA1_103_I_80	0.118423	-0.0490954	0.0314426
HLAB_AA1_103_N_80	0.0132474	0.074296	0.0299937
HLAB_AA1_103_T_80	0.0899265	-0.0894787	0.0527654
HLAB_AA1_104_A_81	0.0145886	-0.0734528	0.0300736
HLAB_AA1_104_L_81	0.0137548	0.0743529	0.0301806
HLAB_AA1_105_L_82	0.0444877	-0.0601357	0.0299262
HLAB_AA1_105_R_82	0.0424354	0.06095	0.0300361
HLAB_AA1_106_G_83	0.0424354	0.06095	0.0300361
HLAB_AA1_106_R_83	0.0444877	-0.0601357	0.0299262
HLAB_AA1_10_L_-14	0.928166	0.0111692	0.123891
HLAB_AA1_117_I_94	0.1333	-0.0513617	0.0342135
HLAB_AA1_117_T_94	0.128877	0.0520771	0.034294
HLAB_AA1_118_I_95	0.136924	-0.0507518	0.0341224
HLAB_AA1_118_L_95	0.375243	0.0271461	0.0306149
HLAB_AA1_118_W_95	0.552516	0.0234387	0.0394595
HLAB_AA1_11_L_-13	0.949523	0.00793073	0.125276
HLAB_AA1_120_R_97	0.45477	0.0221123	0.0295822
HLAB_AA1_120_S_97	0.360753	0.0325479	0.0356131
HLAB_AA1_120_T_97	0.627443	-0.0325238	0.0670141
HLAB_AA1_120_V_97	0.129429	-0.114416	0.0754546
HLAB_AA1_120_W_97	0.279921	-0.0496395	0.0459414
HLAB_AA1_126_L_103	0.593915	-0.01609	0.0301779
HLAB_AA1_126_V_103	0.697338	0.011779	0.0302867
HLAB_AA1_12_L_-12	0.949523	0.00793073	0.125276
HLAB_AA1_136_H_113	0.499097	-0.025187	0.0372638
HLAB_AA1_136_Y_113	0.490625	0.0256268	0.0371772
HLAB_AA1_137_D_114	0.4136	-0.0245689	0.0300509
HLAB_AA1_137_N_114	0.503258	0.0201252	0.0300658
HLAB_AA1_139_D_116	0.727479	-0.021557	0.0618601
HLAB_AA1_139_F_116	0.375628	0.0589703	0.0665593
HLAB_AA1_139_L_116	0.73946	0.0149984	0.0450988
HLAB_AA1_139_S_116	0.841683	-0.00605493	0.0303138
HLAB_AA1_139_Y_116	0.801572	-0.00785753	0.0312659
HLAB_AA1_13_S_-11	0.0395408	0.0659857	0.032055
HLAB_AA1_13_W_-11	0.0370247	-0.0677905	0.0325058
HLAB_AA1_14_A_-10	0.072506	0.0619763	0.0345094
HLAB_AA1_14_G_-10	0.0876604	-0.0556869	0.032606
HLAB_AA1_154_R_131	0.519057	0.0223658	0.0346865
HLAB_AA1_154_S_131	0.527257	-0.0219765	0.0347621
HLAB_AA1_15_A_-9	0.607572	-0.0638969	0.124424
HLAB_AA1_15_V_-9	0.219688	0.389283	0.317172
HLAB_AA1_16_L_-8	0.0434976	0.0644812	0.0319388
HLAB_AA1_16_V_-8	0.0386688	-0.0670918	0.0324476
HLAB_AA1_175_E_152	0.733585	0.0107486	0.0315802
HLAB_AA1_175_V_152	0.742595	-0.0103979	0.0316605
HLAB_AA1_179_D_156	0.0698921	0.0657385	0.0362673
HLAB_AA1_179_L_156	0.0836452	-0.0556926	0.0321938
HLAB_AA1_179_R_156	0.835174	0.012014	0.0577403
HLAB_AA1_17_A_-7	0.950976	-0.0076854	0.125005
HLAB_AA1_181_A_158	0.0778313	-0.222109	0.125954
HLAB_AA1_181_T_158	0.0688623	0.229416	0.1261
HLAB_AA1_186_E_163	0.598048	-0.02293	0.0434931
HLAB_AA1_186_L_163	0.549204	-0.0184642	0.0308274
HLAB_AA1_186_T_163	0.247565	0.041785	0.0361373
HLAB_AA1_18_L_-6	0.619015	-0.0624281	0.125548
HLAB_AA1_18_P_-6	0.266815	0.354427	0.319181
HLAB_AA1_190_S_167	0.713083	0.0169777	0.0461704
HLAB_AA1_190_W_167	0.726506	-0.0161786	0.046254
HLAB_AA1_194_H_171	0.768539	-0.0141098	0.0479457
HLAB_AA1_194_Y_171	0.758233	0.0144874	0.0470671
HLAB_AA1_19_T_-5	0.950976	-0.0076854	0.125005
HLAB_AA1_1_L_-23	0.334177	0.035984	0.0372607
HLAB_AA1_1_R_-23	0.365201	-0.0323095	0.0356814
HLAB_AA1_200_D_177	0.634664	0.0165031	0.0347307
HLAB_AA1_200_E_177	0.643927	-0.0160892	0.0348089
HLAB_AA1_201_K_178	0.391403	-0.0426026	0.049707
HLAB_AA1_201_T_178	0.379568	0.0437246	0.049761
HLAB_AA1_203_E_180	0.634664	0.0165031	0.0347307
HLAB_AA1_203_Q_180	0.643927	-0.0160892	0.0348089
HLAB_AA1_206_D_183	0.15648	-0.402128	0.283786
HLAB_AA1_207_P_184	0.15648	-0.402128	0.283786
HLAB_AA1_208_P_185	0.167709	-0.355113	0.257403
HLAB_AA1_209_K_186	0.139318	-0.418899	0.283358
HLAB_AA1_20_E_-4	0.456847	-0.0746643	0.100349
HLAB_AA1_210_T_187	0.164187	-0.394407	0.283516
HLAB_AA1_211_H_188	0.177547	-0.383063	0.284098
HLAB_AA1_212_V_189	0.109494	-0.453274	0.283213
HLAB_AA1_213_T_190	0.157499	-0.401179	0.283812
HLAB_AA1_214_H_191	0.158761	-0.399994	0.283835
HLAB_AA1_215_H_192	0.220303	-0.334556	0.272945
HLAB_AA1_216_P_193	0.111982	-0.450554	0.283484
HLAB_AA1_217_I_194	0.330069	0.0332641	0.034153
HLAB_AA1_217_V_194	0.259685	-0.0382121	0.0339019
HLAB_AA1_218_S_195	0.158761	-0.399994	0.283835
HLAB_AA1_219_D_196	0.164187	-0.394407	0.283516
HLAB_AA1_21_T_-3	0.950976	-0.0076854	0.125005
HLAB_AA1_220_H_197	0.0425338	-0.357327	0.176174
HLAB_AA1_221_E_198	0.156439	-0.402067	0.283715
HLAB_AA1_222_A_199	0.662773	0.0307587	0.0705332
HLAB_AA1_222_V_199	0.425766	-0.0572928	0.0719346
HLAB_AA1_223_T_200	0.364909	-0.253652	0.279954
HLAB_AA1_224_L_201	0.149194	-0.409007	0.283563
HLAB_AA1_225_R_202	0.158761	-0.399994	0.283835
HLAB_AA1_226_C_203	0.158761	-0.399994	0.283835
HLAB_AA1_227_W_204	0.158761	-0.399994	0.283835
HLAB_AA1_228_A_205	0.246831	-0.313137	0.270394
HLAB_AA1_229_L_206	0.158761	-0.399994	0.283835
HLAB_AA1_22_W_-2	0.950976	-0.0076854	0.125005
HLAB_AA1_230_G_207	0.16596	-0.39339	0.283975
HLAB_AA1_231_F_208	0.216837	-0.337507	0.273289
HLAB_AA1_232_Y_209	0.158761	-0.399994	0.283835
HLAB_AA1_233_P_210	0.151955	-0.406618	0.283821
HLAB_AA1_234_A_211	0.650181	-0.111447	0.245742
HLAB_AA1_235_E_212	0.158761	-0.399994	0.283835
HLAB_AA1_236_I_213	0.157977	-0.400764	0.283845
HLAB_AA1_237_T_214	0.158761	-0.399994	0.283835
HLAB_AA1_238_L_215	0.186794	-0.369546	0.279934
HLAB_AA1_239_T_216	0.177547	-0.383063	0.284098
HLAB_AA1_23_A_-1	0.950976	-0.0076854	0.125005
HLAB_AA1_240_W_217	0.157977	-0.400764	0.283845
HLAB_AA1_241_Q_218	0.0980037	-0.467726	0.282681
HLAB_AA1_242_Q_219	0.290223	0.332646	0.314519
HLAB_AA1_242_R_219	0.145953	-0.225298	0.154953
HLAB_AA1_243_D_220	0.0980037	-0.467726	0.282681
HLAB_AA1_244_G_221	0.0980037	-0.467726	0.282681
HLAB_AA1_245_E_222	0.1003	-0.46407	0.282383
HLAB_AA1_246_D_223	0.117341	-0.438309	0.279885
HLAB_AA1_247_Q_224	0.115843	-0.446166	0.283737
HLAB_AA1_248_T_225	0.103183	-0.461082	0.282939
HLAB_AA1_249_Q_226	0.0974767	-0.468455	0.282677
HLAB_AA1_24_G_1	0.950976	-0.0076854	0.125005
HLAB_AA1_250_D_227	0.0980037	-0.467726	0.282681
HLAB_AA1_251_T_228	0.112893	-0.448617	0.282982
HLAB_AA1_252_E_229	0.851793	0.0380027	0.203407
HLAB_AA1_253_L_230	0.0993968	-0.465806	0.282686
HLAB_AA1_254_V_231	0.0980037	-0.467726	0.282681
HLAB_AA1_255_E_232	0.0980037	-0.467726	0.282681
HLAB_AA1_256_T_233	0.0974767	-0.468455	0.282677
HLAB_AA1_257_R_234	0.0980037	-0.467726	0.282681
HLAB_AA1_258_P_235	0.0980037	-0.467726	0.282681
HLAB_AA1_259_A_236	0.0974767	-0.468455	0.282677
HLAB_AA1_260_G_237	0.11795	-0.437582	0.279885
HLAB_AA1_261_D_238	0.0713798	-0.482422	0.267558
HLAB_AA1_262_R_239	0.0128412	-0.559282	0.224779
HLAB_AA1_263_T_240	0.103731	-0.460357	0.282943
HLAB_AA1_264_F_241	0.0980037	-0.467726	0.282681
HLAB_AA1_265_Q_242	0.0980037	-0.467726	0.282681
HLAB_AA1_266_K_243	0.0980037	-0.467726	0.282681
HLAB_AA1_267_W_244	0.103731	-0.460357	0.282943
HLAB_AA1_268_A_245	0.745332	0.0360937	0.111126
HLAB_AA1_269_A_246	0.0828201	-0.460649	0.265572
HLAB_AA1_270_V_247	0.113674	-0.443154	0.280141
HLAB_AA1_271_V_248	0.11574	-0.440285	0.279917
HLAB_AA1_272_V_249	0.128056	-0.417796	0.274538
HLAB_AA1_273_P_250	0.113674	-0.443154	0.280141
HLAB_AA1_274_S_251	0.100691	-0.459015	0.279629
HLAB_AA1_275_G_252	0.116202	-0.440123	0.28017
HLAB_AA1_276_E_253	0.014947	-0.545096	0.223982
HLAB_AA1_277_E_254	0.115217	-0.441287	0.280152
HLAB_AA1_278_Q_255	0.116202	-0.440123	0.28017
HLAB_AA1_279_R_256	0.116202	-0.440123	0.28017
HLAB_AA1_280_Y_257	0.115217	-0.441287	0.280152
HLAB_AA1_281_T_258	0.115217	-0.441287	0.280152
HLAB_AA1_282_C_259	0.115217	-0.441287	0.280152
HLAB_AA1_283_H_260	0.0105482	-0.519338	0.203079
HLAB_AA1_284_V_261	0.127288	-0.419722	0.275248
HLAB_AA1_285_Q_262	0.114139	-0.443447	0.280688
HLAB_AA1_286_H_263	0.114139	-0.443447	0.280688
HLAB_AA1_287_E_264	0.114139	-0.443447	0.280688
HLAB_AA1_288_G_265	0.117069	-0.444624	0.283707
HLAB_AA1_289_L_266	0.114139	-0.443447	0.280688
HLAB_AA1_290_P_267	0.054916	-0.40601	0.211514
HLAB_AA1_291_K_268	0.0170209	-0.534157	0.223847
HLAB_AA1_292_P_269	0.125695	-0.429402	0.280417
HLAB_AA1_293_L_270	0.0205325	-0.516148	0.222816
HLAB_AA1_294_T_271	0.134468	-0.417854	0.279181
HLAB_AA1_295_L_272	0.134468	-0.417854	0.279181
HLAB_AA1_296_R_273	0.181586	-0.361357	0.2705
HLAB_AA1_297_W_274	0.15473	-0.393962	0.276849
HLAB_AA1_298_E_275	0.321369	-0.105147	0.106033
HLAB_AA1_299_P_276	0.637081	-0.052534	0.111352
HLAB_AA1_2_V_-22	0.949523	0.00793073	0.125276
HLAB_AA1_300_S_277	0.637081	-0.052534	0.111352
HLAB_AA1_301_S_278	0.637081	-0.052534	0.111352
HLAB_AA1_302_Q_279	0.637081	-0.052534	0.111352
HLAB_AA1_303_S_280	0.637081	-0.052534	0.111352
HLAB_AA1_304_T_281	0.637081	-0.052534	0.111352
HLAB_AA1_305_I_282	0.856115	0.00602712	0.0332398
HLAB_AA1_305_V_282	0.752111	-0.0102913	0.0325821
HLAB_AA1_306_P_283	0.604756	-0.0595514	0.115059
HLAB_AA1_307_I_284	0.637081	-0.052534	0.111352
HLAB_AA1_308_V_285	0.637081	-0.052534	0.111352
HLAB_AA1_309_G_286	0.637081	-0.052534	0.111352
HLAB_AA1_310_I_287	0.755084	-0.0347829	0.111504
HLAB_AA1_311_V_288	0.75841	-0.0342971	0.11151
HLAB_AA1_312_A_289	0.68879	-0.0440195	0.109912
HLAB_AA1_313_G_290	0.728008	-0.0400552	0.115175
HLAB_AA1_314_L_291	0.75841	-0.0342971	0.11151
HLAB_AA1_315_A_292	0.75841	-0.0342971	0.11151
HLAB_AA1_316_V_293	0.76992	-0.032196	0.110079
HLAB_AA1_317_L_294	0.75841	-0.0342971	0.11151
HLAB_AA1_318_-_295	0.417948	-0.0858803	0.106027
HLAB_AA1_319_A_296	0.411183	-0.0871261	0.106017
HLAB_AA1_320_V_297	0.413545	-0.0866908	0.106021
HLAB_AA1_321_V_298	0.780973	-0.0305713	0.109949
HLAB_AA1_322_V_299	0.411183	-0.0871261	0.106017
HLAB_AA1_323_I_300	0.411183	-0.0871261	0.106017
HLAB_AA1_324_G_301	0.431435	-0.0821992	0.104481
HLAB_AA1_324_X_301	0.87929	-0.0912942	0.601135
HLAB_AA1_325_A_302	0.780377	-0.0306568	0.109949
HLAB_AA1_325_X_302	0.87929	-0.0912942	0.601135
HLAB_AA1_326_V_303	0.780377	-0.0306568	0.109949
HLAB_AA1_326_X_303	0.87929	-0.0912942	0.601135
HLAB_AA1_327_V_304	0.791123	-0.0276276	0.104313
HLAB_AA1_327_X_304	0.87929	-0.0912942	0.601135
HLAB_AA1_328_A_305	0.777869	-0.0310092	0.109924
HLAB_AA1_328_X_305	0.87929	-0.0912942	0.601135
HLAB_AA1_329_A_306	0.977141	0.000939382	0.0327838
HLAB_AA1_329_T_306	0.932195	-0.00283222	0.0332875
HLAB_AA1_329_X_306	0.87929	-0.0912942	0.601135
HLAB_AA1_32_D_9	0.284047	0.0814056	0.0759896
HLAB_AA1_32_H_9	0.137847	0.0591669	0.0398738
HLAB_AA1_32_Y_9	0.0616316	-0.06839	0.036593
HLAB_AA1_330_V_307	0.777869	-0.0310092	0.109924
HLAB_AA1_330_X_307	0.87929	-0.0912942	0.601135
HLAB_AA1_331_M_308	0.116073	-0.150734	0.0959185
HLAB_AA1_331_X_308	0.87929	-0.0912942	0.601135
HLAB_AA1_332_C_309	0.777869	-0.0310092	0.109924
HLAB_AA1_332_X_309	0.799944	-0.134652	0.53134
HLAB_AA1_333_R_310	0.799785	-0.0274401	0.108191
HLAB_AA1_333_X_310	0.799944	-0.134652	0.53134
HLAB_AA1_334_R_311	0.777869	-0.0310092	0.109924
HLAB_AA1_334_X_311	0.799944	-0.134652	0.53134
HLAB_AA1_335_K_312	0.777869	-0.0310092	0.109924
HLAB_AA1_335_X_312	0.799944	-0.134652	0.53134
HLAB_AA1_336_S_313	0.777869	-0.0310092	0.109924
HLAB_AA1_336_X_313	0.799944	-0.134652	0.53134
HLAB_AA1_337_S_314	0.777869	-0.0310092	0.109924
HLAB_AA1_337_X_314	0.799944	-0.134652	0.53134
HLAB_AA1_338_G_315	0.999043	0.000100672	0.0839753
HLAB_AA1_338_X_315	0.799944	-0.134652	0.53134
HLAB_AA1_339_G_316	0.999043	0.000100672	0.0839753
HLAB_AA1_339_X_316	0.799944	-0.134652	0.53134
HLAB_AA1_340_K_317	0.999043	0.000100672	0.0839753
HLAB_AA1_340_X_317	0.799944	-0.134652	0.53134
HLAB_AA1_341_G_318	0.999043	0.000100672	0.0839753
HLAB_AA1_341_X_318	0.799944	-0.134652	0.53134
HLAB_AA1_342_G_319	0.999043	0.000100672	0.0839753
HLAB_AA1_342_X_319	0.799944	-0.134652	0.53134
HLAB_AA1_343_S_320	0.999043	0.000100672	0.0839753
HLAB_AA1_343_X_320	0.799944	-0.134652	0.53134
HLAB_AA1_344_X_321	0.799944	-0.134652	0.53134
HLAB_AA1_344_Y_321	0.992384	0.000791808	0.0829512
HLAB_AA1_345_S_322	0.969657	0.00316642	0.0832432
HLAB_AA1_345_X_322	0.799944	-0.134652	0.53134
HLAB_AA1_346_Q_323	0.999043	0.000100672	0.0839753
HLAB_AA1_346_X_323	0.799944	-0.134652	0.53134
HLAB_AA1_347_A_324	0.99641	0.000377818	0.083978
HLAB_AA1_347_X_324	0.799944	-0.134652	0.53134
HLAB_AA1_348_A_325	0.999043	0.000100672	0.0839753
HLAB_AA1_348_X_325	0.799944	-0.134652	0.53134
HLAB_AA1_349_C_326	0.730801	-0.0118316	0.0343881
HLAB_AA1_349_S_326	0.734182	0.0115275	0.0339476
HLAB_AA1_349_X_326	0.799944	-0.134652	0.53134
HLAB_AA1_34_A_11	0.665004	-0.0147146	0.0339817
HLAB_AA1_34_S_11	0.652229	0.0154387	0.0342575
HLAB_AA1_350_S_327	0.973309	0.00280996	0.0839844
HLAB_AA1_350_X_327	0.799944	-0.134652	0.53134
HLAB_AA1_351_D_328	0.999662	3.55474e-05	0.0839757
HLAB_AA1_351_X_328	0.799944	-0.134652	0.53134
HLAB_AA1_352_S_329	0.999662	3.55474e-05	0.0839757
HLAB_AA1_352_X_329	0.799944	-0.134652	0.53134
HLAB_AA1_353_A_330	0.999662	3.55474e-05	0.0839757
HLAB_AA1_353_X_330	0.799944	-0.134652	0.53134
HLAB_AA1_354_Q_331	0.999662	3.55474e-05	0.0839757
HLAB_AA1_354_X_331	0.799944	-0.134652	0.53134
HLAB_AA1_355_G_332	0.999662	3.55474e-05	0.0839757
HLAB_AA1_355_X_332	0.799944	-0.134652	0.53134
HLAB_AA1_356_S_333	0.999662	3.55474e-05	0.0839757
HLAB_AA1_356_X_333	0.799944	-0.134652	0.53134
HLAB_AA1_357_D_334	0.999662	3.55474e-05	0.0839757
HLAB_AA1_357_X_334	0.799944	-0.134652	0.53134
HLAB_AA1_358_V_335	0.989378	-0.00111793	0.0839756
HLAB_AA1_358_X_335	0.799944	-0.134652	0.53134
HLAB_AA1_359_S_336	0.999662	3.55474e-05	0.0839757
HLAB_AA1_359_X_336	0.799944	-0.134652	0.53134
HLAB_AA1_35_M_12	0.964341	-0.00147332	0.0329553
HLAB_AA1_35_V_12	0.953209	0.00194791	0.0331969
HLAB_AA1_360_L_337	0.999662	3.55474e-05	0.0839757
HLAB_AA1_360_X_337	0.799944	-0.134652	0.53134
HLAB_AA1_361_T_338	0.999662	3.55474e-05	0.0839757
HLAB_AA1_361_X_338	0.799944	-0.134652	0.53134
HLAB_AA1_362_A_339	0.999662	3.55474e-05	0.0839757
HLAB_AA1_362_X_339	0.799944	-0.134652	0.53134
HLAB_AA1_3_M_-21	0.334177	0.035984	0.0372607
HLAB_AA1_3_T_-21	0.364636	-0.0323471	0.0356809
HLAB_AA1_47_A_24	0.106314	-0.0503003	0.031146
HLAB_AA1_47_S_24	0.442741	0.0231221	0.0301237
HLAB_AA1_47_T_24	0.313627	0.0382006	0.0379109
HLAB_AA1_4_A_-20	0.910505	0.0140803	0.125268
HLAB_AA1_53_D_30	0.650112	0.0322507	0.0710984
HLAB_AA1_53_G_30	0.656359	-0.0331307	0.0744601
HLAB_AA1_55_L_32	0.170341	0.0544092	0.0396826
HLAB_AA1_55_Q_32	0.174373	-0.0540258	0.0397749
HLAB_AA1_5_P_-19	0.946485	0.00841063	0.125305
HLAB_AA1_64_A_41	0.420782	-0.0311389	0.0386787
HLAB_AA1_64_T_41	0.412738	0.0316093	0.038591
HLAB_AA1_68_E_45	0.27183	0.0333556	0.0303548
HLAB_AA1_68_K_45	0.164947	0.0560006	0.0403281
HLAB_AA1_68_M_45	0.0514647	-0.107921	0.0554129
HLAB_AA1_68_T_45	0.266885	-0.0350668	0.0315841
HLAB_AA1_69_A_46	0.0514647	-0.107921	0.0554129
HLAB_AA1_69_E_46	0.0484061	0.109591	0.0555233
HLAB_AA1_6_R_-18	0.949523	0.00793073	0.125276
HLAB_AA1_7_T_-17	0.949523	0.00793073	0.125276
HLAB_AA1_85_G_62	0.118658	-0.0585556	0.0375252
HLAB_AA1_85_R_62	0.114032	0.0594636	0.0376275
HLAB_AA1_86_E_63	0.882509	-0.00442618	0.0299491
HLAB_AA1_86_N_63	0.872205	0.00483892	0.0300819
HLAB_AA1_88_Q_65	0.0840634	0.0631191	0.0365361
HLAB_AA1_88_R_65	0.0876703	-0.0622304	0.0364386
HLAB_AA1_89_I_66	0.0840634	0.0631191	0.0365361
HLAB_AA1_89_N_66	0.0876703	-0.0622304	0.0364386
HLAB_AA1_8_L_-16	0.535939	-0.0301113	0.0486478
HLAB_AA1_8_V_-16	0.552489	0.0267279	0.0449939
HLAB_AA1_90_C_67	0.916767	0.0050641	0.0484569
HLAB_AA1_90_F_67	0.881213	0.00591557	0.0395871
HLAB_AA1_90_M_67	0.0876703	-0.0622304	0.0364386
HLAB_AA1_90_S_67	0.209118	0.0402871	0.0320759
HLAB_AA1_90_Y_67	0.950662	0.0023195	0.0374865
HLAB_AA1_92_A_69	0.14563	-0.0433237	0.0297729
HLAB_AA1_92_T_69	0.141016	0.043966	0.0298679
HLAB_AA1_93_N_70	0.141016	0.043966	0.0298679
HLAB_AA1_93_Q_70	0.774867	-0.0109976	0.0384513
HLAB_AA1_93_S_70	0.0876703	-0.0622304	0.0364386
HLAB_AA1_94_A_71	0.14563	-0.0433237	0.0297729
HLAB_AA1_94_T_71	0.141016	0.043966	0.0298679
HLAB_AA1_97_D_74	0.418416	0.0266424	0.0329256
HLAB_AA1_97_Y_74	0.424904	-0.0263396	0.0330094
HLAB_AA1_9_L_-15	0.949523	0.00793073	0.125276
HLAB_B*07:00	0.8782	-0.010048	0.0655658
HLAB_B*07:02:01G	0.597561	-0.0370635	0.070208
HLAB_B*08:00	0.284047	0.0814056	0.0759896
HLAB_B*08:01:01G	0.284047	0.0814056	0.0759896
HLAB_B*14:00	0.60844	-0.0416003	0.0812028
HLAB_B*15:00	0.450115	0.0298492	0.0395237
HLAB_B*15:03:01G	0.266815	0.0590713	0.0531969
HLAB_B*15:10:01	0.784902	-0.0171308	0.0627649
HLAB_B*18:00	0.648099	-0.0324484	0.0710957
HLAB_B*18:01:01G	0.497714	-0.0493118	0.0727215
HLAB_B*35:00	0.791033	-0.021159	0.0798545
HLAB_B*35:01:01G	0.785039	-0.022319	0.0818268
HLAB_B*39:00	0.0688623	0.229416	0.1261
HLAB_B*39:10:01	0.221441	0.162028	0.132516
HLAB_B*42:00	0.597921	0.028825	0.0546556
HLAB_B*42:01:01	0.847096	0.0111673	0.0579143
HLAB_B*44:00	0.236202	-0.0779856	0.0658366
HLAB_B*44:03:01G	0.0709754	-0.150859	0.0835493
HLAB_B*45:00	0.0866898	0.106898	0.0623994
HLAB_B*45:01:01G	0.0697047	0.118655	0.0654168
HLAB_B*53:00	0.732089	-0.0189396	0.0553227
HLAB_B*53:01:01	0.718395	-0.02005	0.0556009
HLAB_B*57:00	0.129429	-0.114416	0.0754546
HLAB_B*57:03:01G	0.0635573	-0.169776	0.0915099
HLAB_B*58:00	0.375503	-0.0371527	0.041923
HLAB_B*58:01:01G	0.802863	-0.0161854	0.0648339
HLAC_AA1_0_M_-24	0.366933	0.137915	0.152859
HLAC_AA1_100_N_77	0.482571	-0.0207532	0.0295556
HLAC_AA1_100_S_77	0.490764	0.0203615	0.0295483
HLAC_AA1_103_K_80	0.482571	-0.0207532	0.0295556
HLAC_AA1_103_N_80	0.490764	0.0203615	0.0295483
HLAC_AA1_10_L_-14	0.357235	0.140633	0.152755
HLAC_AA1_113_A_90	0.131158	0.044624	0.0295611
HLAC_AA1_113_D_90	0.128019	-0.044956	0.0295382
HLAC_AA1_117_I_94	0.737325	-0.016728	0.0498751
HLAC_AA1_117_T_94	0.751211	0.0157853	0.0497893
HLAC_AA1_118_I_95	0.752895	0.0129043	0.0409887
HLAC_AA1_118_L_95	0.794712	-0.00996477	0.0382971
HLAC_AA1_11_L_-13	0.357235	0.140633	0.152755
HLAC_AA1_120_R_97	0.578867	-0.0190743	0.0343656
HLAC_AA1_120_W_97	0.646177	0.0157918	0.0343988
HLAC_AA1_122_F_99	0.0213143	-0.0799466	0.0347236
HLAC_AA1_122_S_99	0.567897	-0.0366945	0.0642464
HLAC_AA1_122_Y_99	0.0182682	0.0763197	0.032337
HLAC_AA1_126_L_103	0.563727	0.0302755	0.0524419
HLAC_AA1_126_V_103	0.550524	-0.0313556	0.0525241
HLAC_AA1_12_L_-12	0.357235	0.140633	0.152755
HLAC_AA1_137_D_114	0.220467	0.0370395	0.0302293
HLAC_AA1_137_N_114	0.216353	-0.0373871	0.0302415
HLAC_AA1_139_F_116	0.269725	-0.0327379	0.0296621
HLAC_AA1_139_S_116	0.167243	0.0404458	0.0292848
HLAC_AA1_139_Y_116	0.592874	-0.0348205	0.0651245
HLAC_AA1_13_S_-11	0.357235	0.140633	0.152755
HLAC_AA1_14_G_-10	0.559027	0.0870172	0.148929
HLAC_AA1_15_A_-9	0.531355	-0.0230623	0.0368443
HLAC_AA1_15_G_-9	0.388739	0.0321407	0.0372903
HLAC_AA1_161_K_138	0.733117	0.0210046	0.0616005
HLAC_AA1_161_T_138	0.718008	-0.0221604	0.0613653
HLAC_AA1_166_S_143	0.507423	0.0335785	0.0506573
HLAC_AA1_166_T_143	0.495767	-0.0345199	0.0506777
HLAC_AA1_16_L_-8	0.328925	0.146541	0.150101
HLAC_AA1_170_L_147	0.328803	0.0306809	0.0314184
HLAC_AA1_170_W_147	0.323107	-0.0310639	0.0314382
HLAC_AA1_175_A_152	0.202536	0.0415692	0.0326197
HLAC_AA1_175_E_152	0.198192	-0.0420032	0.0326436
HLAC_AA1_179_L_156	0.649583	0.0135814	0.0298925
HLAC_AA1_179_Q_156	0.232022	0.0682669	0.0571192
HLAC_AA1_179_R_156	0.103239	-0.0530642	0.0325678
HLAC_AA1_179_W_156	0.649893	0.0154627	0.0340656
HLAC_AA1_17_A_-7	0.319074	0.150678	0.151228
HLAC_AA1_186_E_163	0.265512	0.0413533	0.0371395
HLAC_AA1_186_L_163	0.550524	-0.0313556	0.0525241
HLAC_AA1_186_T_163	0.534913	-0.0202046	0.0325605
HLAC_AA1_18_L_-6	0.320289	0.143743	0.14463
HLAC_AA1_193_G_170	0.507423	0.0335785	0.0506573
HLAC_AA1_193_R_170	0.495767	-0.0345199	0.0506777
HLAC_AA1_196_E_173	0.563727	0.0302755	0.0524419
HLAC_AA1_196_K_173	0.550524	-0.0313556	0.0525241
HLAC_AA1_19_I_-5	0.507423	0.0335785	0.0506573
HLAC_AA1_19_T_-5	0.727665	-0.0188505	0.0541319
HLAC_AA1_1_R_-23	0.366933	0.137915	0.152859
HLAC_AA1_200_E_177	0.810589	-0.0124346	0.0518831
HLAC_AA1_200_K_177	0.82423	0.0115534	0.0520171
HLAC_AA1_207_H_184	0.290147	-0.0332669	0.0314491
HLAC_AA1_207_P_184	0.509829	0.0236048	0.0358134
HLAC_AA1_207_R_184	0.507423	0.0335785	0.0506573
HLAC_AA1_20_E_-4	0.362434	0.137741	0.151242
HLAC_AA1_216_L_193	0.19929	0.0735681	0.0573149
HLAC_AA1_216_P_193	0.182722	-0.0760133	0.057049
HLAC_AA1_217_L_194	0.517394	0.0232918	0.0359793
HLAC_AA1_217_V_194	0.463615	-0.0265382	0.0362095
HLAC_AA1_21_T_-3	0.362434	0.137741	0.151242
HLAC_AA1_22_W_-2	0.362434	0.137741	0.151242
HLAC_AA1_234_A_211	0.629556	-0.0600196	0.124431
HLAC_AA1_234_T_211	0.674847	0.0557387	0.132868
HLAC_AA1_23_A_-1	0.763341	0.0421202	0.13989
HLAC_AA1_23_T_-1	0.507423	0.111928	0.168858
HLAC_AA1_242_R_219	0.018194	0.0764134	0.032356
HLAC_AA1_242_W_219	0.0147532	-0.0786617	0.0322598
HLAC_AA1_243_D_220	0.921913	-0.0266959	0.272341
HLAC_AA1_24_C_1	0.0321972	0.0738712	0.0344878
HLAC_AA1_24_G_1	0.0558368	-0.065284	0.0341389
HLAC_AA1_252_E_229	0.572626	-0.125128	0.221784
HLAC_AA1_252_K_229	0.557465	0.229556	0.391326
HLAC_AA1_259_A_236	0.621871	-0.150549	0.305249
HLAC_AA1_262_G_239	0.907778	-0.035378	0.305399
HLAC_AA1_263_T_240	0.9297	-0.0269327	0.305282
HLAC_AA1_276_E_253	0.296028	-0.0334731	0.032032
HLAC_AA1_276_Q_253	0.320505	0.0314237	0.0316318
HLAC_AA1_281_T_258	0.729974	0.103407	0.299592
HLAC_AA1_284_M_261	0.519141	0.0236244	0.0366458
HLAC_AA1_284_V_261	0.484748	-0.0258079	0.0369377
HLAC_AA1_287_E_264	0.771783	-0.0848365	0.292495
HLAC_AA1_290_P_267	0.297391	-0.0334463	0.0320968
HLAC_AA1_290_Q_267	0.320505	0.0314237	0.0316318
HLAC_AA1_292_P_269	0.940358	-0.0228789	0.305785
HLAC_AA1_293_C_270	0.507423	0.0335785	0.0506573
HLAC_AA1_293_L_270	0.464437	-0.0371529	0.0507858
HLAC_AA1_294_T_271	0.940358	-0.0228789	0.305785
HLAC_AA1_296_R_273	0.47779	-0.0258709	0.036445
HLAC_AA1_296_S_273	0.511595	0.0237303	0.0361546
HLAC_AA1_297_W_274	0.89678	0.0343652	0.264898
HLAC_AA1_298_E_275	0.162949	0.0481272	0.0344943
HLAC_AA1_298_G_275	0.659701	0.0345214	0.0783997
HLAC_AA1_298_K_275	0.149066	-0.0512361	0.0355106
HLAC_AA1_299_P_276	0.477846	0.0889178	0.125277
HLAC_AA1_2_V_-22	0.366933	0.137915	0.152859
HLAC_AA1_300_S_277	0.479653	0.0875676	0.123882
HLAC_AA1_301_S_278	0.487046	0.0871539	0.125399
HLAC_AA1_302_Q_279	0.487046	0.0871539	0.125399
HLAC_AA1_303_P_280	0.527754	0.0802187	0.127041
HLAC_AA1_304_T_281	0.487046	0.0871539	0.125399
HLAC_AA1_305_I_282	0.479653	0.0875676	0.123882
HLAC_AA1_306_P_283	0.495178	0.0864913	0.126802
HLAC_AA1_307_I_284	0.741739	-0.0176001	0.0534064
HLAC_AA1_307_N_284	0.507424	0.0373094	0.0562859
HLAC_AA1_308_L_285	0.507424	0.0373094	0.0562859
HLAC_AA1_308_M_285	0.423271	0.0331652	0.0414171
HLAC_AA1_308_V_285	0.357656	-0.0329311	0.0358009
HLAC_AA1_309_G_286	0.495178	0.0864913	0.126802
HLAC_AA1_310_I_287	0.487046	0.0871539	0.125399
HLAC_AA1_311_V_288	0.516523	0.0782125	0.120565
HLAC_AA1_312_A_289	0.748799	-0.0170802	0.0533383
HLAC_AA1_312_S_289	0.512979	0.0368569	0.0563384
HLAC_AA1_313_G_290	0.491381	0.0862794	0.125385
HLAC_AA1_314_L_291	0.741739	-0.0176001	0.0534064
HLAC_AA1_314_P_291	0.512979	0.0368569	0.0563384
HLAC_AA1_315_A_292	0.487046	0.0871539	0.125399
HLAC_AA1_316_V_293	0.487046	0.0871539	0.125399
HLAC_AA1_317_L_294	0.487046	0.0871539	0.125399
HLAC_AA1_318_A_295	0.510525	-0.0268366	0.0407839
HLAC_AA1_318_V_295	0.37651	0.0360544	0.0407696
HLAC_AA1_319_V_296	0.487046	0.0871539	0.125399
HLAC_AA1_320_L_297	0.487046	0.0871539	0.125399
HLAC_AA1_321_A_298	0.667533	0.0536344	0.124866
HLAC_AA1_322_V_299	0.527754	0.0802187	0.127041
HLAC_AA1_323_L_300	0.479653	0.0875676	0.123882
HLAC_AA1_324_-_301	0.559471	-0.0300766	0.0515338
HLAC_AA1_324_A_301	0.544013	0.03427	0.0564807
HLAC_AA1_325_-_302	0.559471	-0.0300766	0.0515338
HLAC_AA1_325_V_302	0.544013	0.03427	0.0564807
HLAC_AA1_326_-_303	0.559471	-0.0300766	0.0515338
HLAC_AA1_326_L_303	0.544013	0.03427	0.0564807
HLAC_AA1_327_-_304	0.52567	-0.032579	0.0513355
HLAC_AA1_327_A_304	0.507424	0.0373094	0.0562859
HLAC_AA1_328_-_305	0.52567	-0.032579	0.0513355
HLAC_AA1_328_V_305	0.507424	0.0373094	0.0562859
HLAC_AA1_329_-_306	0.52567	-0.032579	0.0513355
HLAC_AA1_329_L_306	0.507424	0.0373094	0.0562859
HLAC_AA1_32_D_9	0.66262	0.0131683	0.0301818
HLAC_AA1_32_S_9	0.00660646	-0.103175	0.0379872
HLAC_AA1_32_Y_9	0.0974224	0.0491317	0.0296424
HLAC_AA1_330_G_307	0.487046	0.0871539	0.125399
HLAC_AA1_331_A_308	0.487046	0.0871539	0.125399
HLAC_AA1_332_M_309	0.00869995	-0.118235	0.0450657
HLAC_AA1_332_V_309	0.00712621	0.113504	0.0421807
HLAC_AA1_333_M_310	0.715162	0.0174139	0.0477182
HLAC_AA1_333_V_310	0.93593	-0.00313723	0.0390271
HLAC_AA1_334_A_311	0.587404	-0.021788	0.0401547
HLAC_AA1_334_T_311	0.433587	0.0322102	0.0411334
HLAC_AA1_335_A_312	0.272432	0.0396177	0.0360988
HLAC_AA1_335_V_312	0.364432	-0.0323614	0.0356814
HLAC_AA1_336_M_313	0.453127	0.0324473	0.0432508
HLAC_AA1_336_V_313	0.587404	-0.021788	0.0401547
HLAC_AA1_337_I_314	0.507424	0.0373094	0.0562859
HLAC_AA1_337_M_314	0.741739	-0.0176001	0.0534064
HLAC_AA1_338_C_315	0.748799	-0.0170802	0.0533383
HLAC_AA1_338_H_315	0.507424	0.0373094	0.0562859
HLAC_AA1_339_R_316	0.487046	0.0871539	0.125399
HLAC_AA1_340_R_317	0.487046	0.0871539	0.125399
HLAC_AA1_341_K_318	0.487046	0.0871539	0.125399
HLAC_AA1_342_S_319	0.487046	0.0871539	0.125399
HLAC_AA1_343_S_320	0.503023	0.0837869	0.125103
HLAC_AA1_344_G_321	0.37947	0.108162	0.123069
HLAC_AA1_345_G_322	0.44388	0.0951299	0.124246
HLAC_AA1_346_K_323	0.446463	0.0945912	0.124246
HLAC_AA1_347_G_324	0.446463	0.0945912	0.124246
HLAC_AA1_348_G_325	0.446463	0.0945912	0.124246
HLAC_AA1_349_S_326	0.446463	0.0945912	0.124246
HLAC_AA1_34_A_11	0.00867691	0.0995471	0.0379295
HLAC_AA1_34_S_11	0.00828676	-0.10009	0.0379107
HLAC_AA1_350_C_327	0.488096	0.0867396	0.125104
HLAC_AA1_351_S_328	0.446463	0.0945912	0.124246
HLAC_AA1_352_Q_329	0.446463	0.0945912	0.124246
HLAC_AA1_353_A_330	0.67489	0.0536163	0.127826
HLAC_AA1_354_A_331	0.451723	0.0932782	0.12395
HLAC_AA1_355_C_332	0.433959	0.0335733	0.0429087
HLAC_AA1_355_S_332	0.746316	-0.0134701	0.0416384
HLAC_AA1_356_S_333	0.244131	0.117604	0.100971
HLAC_AA1_357_N_334	0.277294	0.110456	0.10167
HLAC_AA1_358_S_335	0.280858	0.110527	0.102492
HLAC_AA1_359_A_336	0.280858	0.110527	0.102492
HLAC_AA1_360_Q_337	0.280858	0.110527	0.102492
HLAC_AA1_361_G_338	0.280858	0.110527	0.102492
HLAC_AA1_362_S_339	0.280858	0.110527	0.102492
HLAC_AA1_363_D_340	0.272287	0.111496	0.101562
HLAC_AA1_364_E_341	0.302667	0.106808	0.103623
HLAC_AA1_365_S_342	0.288562	0.108559	0.10229
HLAC_AA1_366_L_343	0.280858	0.110527	0.102492
HLAC_AA1_367_I_344	0.283415	0.109929	0.10248
HLAC_AA1_368_A_345	0.617109	-0.0212569	0.0425179
HLAC_AA1_368_T_345	0.337452	0.0424131	0.0442167
HLAC_AA1_369_C_346	0.280858	0.110527	0.102492
HLAC_AA1_370_K_347	0.280858	0.110527	0.102492
HLAC_AA1_371_A_348	0.35839	0.082354	0.0896675
HLAC_AA1_37_R_14	0.0105127	0.0992962	0.0388104
HLAC_AA1_37_W_14	0.0100326	-0.099881	0.0387932
HLAC_AA1_39_G_16	0.393008	-0.0417278	0.0488515
HLAC_AA1_39_S_16	0.405229	0.0406416	0.0488294
HLAC_AA1_3_M_-21	0.366933	0.137915	0.152859
HLAC_AA1_44_H_21	0.799711	0.00927985	0.036575
HLAC_AA1_44_R_21	0.78731	-0.00986347	0.0365578
HLAC_AA1_47_A_24	0.612311	-0.0153126	0.0302156
HLAC_AA1_47_S_24	0.621943	0.0148918	0.0302005
HLAC_AA1_4_A_-20	0.366933	0.137915	0.152859
HLAC_AA1_58_Q_35	0.733117	0.0210046	0.0616005
HLAC_AA1_58_R_35	0.713901	-0.0224966	0.0613616
HLAC_AA1_5_P_-19	0.366933	0.137915	0.152859
HLAC_AA1_6_Q_-18	0.507424	0.0373094	0.0562859
HLAC_AA1_6_R_-18	0.738832	-0.0201554	0.0604541
HLAC_AA1_72_A_49	0.0219082	0.0920542	0.0401641
HLAC_AA1_72_E_49	0.0209486	-0.0926959	0.0401471
HLAC_AA1_7_A_-17	0.239111	0.0398191	0.033825
HLAC_AA1_7_T_-17	0.30647	-0.0360167	0.0352188
HLAC_AA1_89_K_66	0.2148	-0.0529004	0.0426453
HLAC_AA1_89_N_66	0.222142	0.0520447	0.0426298
HLAC_AA1_8_L_-16	0.357235	0.140633	0.152755
HLAC_AA1_96_A_73	0.320799	-0.0306384	0.0308601
HLAC_AA1_96_T_73	0.327048	0.0302766	0.0308921
HLAC_AA1_9_I_-15	0.0956068	-0.0574277	0.0344593
HLAC_AA1_9_L_-15	0.0867711	0.0539778	0.0315165
HLAC_C*02:00	0.405229	0.0406416	0.0488294
HLAC_C*02:10:01G	0.404834	0.0430185	0.0516416
HLAC_C*03:00	0.546648	-0.0316099	0.0524392
HLAC_C*03:02:01G	0.925145	-0.00787198	0.0837848
HLAC_C*03:04:02	0.331924	-0.0707754	0.0729458
HLAC_C*04:00	0.0100326	-0.099881	0.0387932
HLAC_C*04:01:01G	0.032452	-0.0863095	0.0403542
HLAC_C*06:00	0.707129	-0.0158739	0.0422499
HLAC_C*06:02:01G	0.707129	-0.0158739	0.0422499
HLAC_C*07:00	0.523204	0.0228569	0.0358027
HLAC_C*07:01:01G	0.257088	0.0499121	0.0440414
HLAC_C*07:02:01G	0.567897	-0.0366945	0.0642464
HLAC_C*08:00	0.608036	-0.0330802	0.0644991
HLAC_C*08:02:01G	0.775873	-0.0221994	0.0779745
HLAC_C*16:00	0.232022	0.0682669	0.0571192
HLAC_C*16:01:01G	0.228843	0.0687466	0.0571296
HLAC_C*17:00	0.507423	0.0335785	0.0506573
HLAC_C*17:01:01G	0.507423	0.0335785	0.0506573
HLAC_C*18:00	0.726146	0.0241078	0.0688289
HLAC_C*18:01:01G	0.726146	0.0241078	0.0688289
HLADPA1_AA1_0_M_-31	0.95167	0.00420552	0.0693861
HLADPA1_AA1_102_T_72	0.811647	0.0149611	0.0627821
HLADPA1_AA1_103_L_73	0.811647	0.0149611	0.0627821
HLADPA1_AA1_10_R_-21	0.95167	0.00420552	0.0693861
HLADPA1_AA1_113_A_83	0.0605105	0.0552022	0.0294089
HLADPA1_AA1_113_T_83	0.0521253	-0.0577678	0.0297451
HLADPA1_AA1_115_D_85	0.694256	-0.0285499	0.0726301
HLADPA1_AA1_116_P_86	0.694256	-0.0285499	0.0726301
HLADPA1_AA1_117_P_87	0.694256	-0.0285499	0.0726301
HLADPA1_AA1_118_E_88	0.694256	-0.0285499	0.0726301
HLADPA1_AA1_119_V_89	0.694256	-0.0285499	0.0726301
HLADPA1_AA1_11_A_-20	0.95167	0.00420552	0.0693861
HLADPA1_AA1_120_T_90	0.694256	-0.0285499	0.0726301
HLADPA1_AA1_121_V_91	0.694256	-0.0285499	0.0726301
HLADPA1_AA1_122_F_92	0.694256	-0.0285499	0.0726301
HLADPA1_AA1_123_P_93	0.694256	-0.0285499	0.0726301
HLADPA1_AA1_124_K_94	0.694256	-0.0285499	0.0726301
HLADPA1_AA1_125_E_95	0.694256	-0.0285499	0.0726301
HLADPA1_AA1_126_P_96	0.991217	-0.000630217	0.0572472
HLADPA1_AA1_127_V_97	0.694256	-0.0285499	0.0726301
HLADPA1_AA1_128_E_98	0.694256	-0.0285499	0.0726301
HLADPA1_AA1_129_L_99	0.694256	-0.0285499	0.0726301
HLADPA1_AA1_12_V_-19	0.95167	0.00420552	0.0693861
HLADPA1_AA1_130_G_100	0.694256	-0.0285499	0.0726301
HLADPA1_AA1_131_Q_101	0.694256	-0.0285499	0.0726301
HLADPA1_AA1_132_P_102	0.694256	-0.0285499	0.0726301
HLADPA1_AA1_133_N_103	0.694256	-0.0285499	0.0726301
HLADPA1_AA1_134_T_104	0.694256	-0.0285499	0.0726301
HLADPA1_AA1_135_L_105	0.694256	-0.0285499	0.0726301
HLADPA1_AA1_136_I_106	0.694256	-0.0285499	0.0726301
HLADPA1_AA1_137_C_107	0.694256	-0.0285499	0.0726301
HLADPA1_AA1_138_H_108	0.694256	-0.0285499	0.0726301
HLADPA1_AA1_139_I_109	0.694256	-0.0285499	0.0726301
HLADPA1_AA1_13_I_-18	0.95167	0.00420552	0.0693861
HLADPA1_AA1_140_D_110	0.694256	-0.0285499	0.0726301
HLADPA1_AA1_141_K_111	0.0346746	-0.0636093	0.030116
HLADPA1_AA1_141_R_111	0.0525989	0.058019	0.0299345
HLADPA1_AA1_142_F_112	0.694256	-0.0285499	0.0726301
HLADPA1_AA1_143_F_113	0.694256	-0.0285499	0.0726301
HLADPA1_AA1_144_P_114	0.694256	-0.0285499	0.0726301
HLADPA1_AA1_145_P_115	0.694256	-0.0285499	0.0726301
HLADPA1_AA1_146_V_116	0.694256	-0.0285499	0.0726301
HLADPA1_AA1_147_L_117	0.694256	-0.0285499	0.0726301
HLADPA1_AA1_148_N_118	0.694256	-0.0285499	0.0726301
HLADPA1_AA1_149_V_119	0.694256	-0.0285499	0.0726301
HLADPA1_AA1_14_L_-17	0.95167	0.00420552	0.0693861
HLADPA1_AA1_150_T_120	0.694256	-0.0285499	0.0726301
HLADPA1_AA1_151_W_121	0.694256	-0.0285499	0.0726301
HLADPA1_AA1_152_L_122	0.694256	-0.0285499	0.0726301
HLADPA1_AA1_153_C_123	0.694256	-0.0285499	0.0726301
HLADPA1_AA1_154_N_124	0.694256	-0.0285499	0.0726301
HLADPA1_AA1_155_G_125	0.694256	-0.0285499	0.0726301
HLADPA1_AA1_156_E_126	0.694256	-0.0285499	0.0726301
HLADPA1_AA1_157_L_127	0.0525011	-0.0576924	0.0297537
HLADPA1_AA1_157_P_127	0.0775565	0.0520982	0.0295167
HLADPA1_AA1_158_V_128	0.694256	-0.0285499	0.0726301
HLADPA1_AA1_159_T_129	0.694256	-0.0285499	0.0726301
HLADPA1_AA1_15_R_-16	0.95167	0.00420552	0.0693861
HLADPA1_AA1_160_E_130	0.694256	-0.0285499	0.0726301
HLADPA1_AA1_161_G_131	0.694256	-0.0285499	0.0726301
HLADPA1_AA1_162_V_132	0.694256	-0.0285499	0.0726301
HLADPA1_AA1_163_A_133	0.694256	-0.0285499	0.0726301
HLADPA1_AA1_164_E_134	0.694256	-0.0285499	0.0726301
HLADPA1_AA1_165_S_135	0.694256	-0.0285499	0.0726301
HLADPA1_AA1_166_L_136	0.694256	-0.0285499	0.0726301
HLADPA1_AA1_167_F_137	0.694256	-0.0285499	0.0726301
HLADPA1_AA1_168_L_138	0.694256	-0.0285499	0.0726301
HLADPA1_AA1_169_P_139	0.694256	-0.0285499	0.0726301
HLADPA1_AA1_16_A_-15	0.95167	0.00420552	0.0693861
HLADPA1_AA1_170_R_140	0.694256	-0.0285499	0.0726301
HLADPA1_AA1_171_T_141	0.694256	-0.0285499	0.0726301
HLADPA1_AA1_172_D_142	0.694256	-0.0285499	0.0726301
HLADPA1_AA1_173_Y_143	0.694256	-0.0285499	0.0726301
HLADPA1_AA1_174_S_144	0.694256	-0.0285499	0.0726301
HLADPA1_AA1_175_F_145	0.694256	-0.0285499	0.0726301
HLADPA1_AA1_176_H_146	0.694256	-0.0285499	0.0726301
HLADPA1_AA1_177_K_147	0.694256	-0.0285499	0.0726301
HLADPA1_AA1_178_F_148	0.694256	-0.0285499	0.0726301
HLADPA1_AA1_179_H_149	0.694256	-0.0285499	0.0726301
HLADPA1_AA1_17_L_-14	0.95167	0.00420552	0.0693861
HLADPA1_AA1_180_Y_150	0.694256	-0.0285499	0.0726301
HLADPA1_AA1_181_L_151	0.694256	-0.0285499	0.0726301
HLADPA1_AA1_182_T_152	0.694256	-0.0285499	0.0726301
HLADPA1_AA1_183_F_153	0.694256	-0.0285499	0.0726301
HLADPA1_AA1_184_V_154	0.694256	-0.0285499	0.0726301
HLADPA1_AA1_185_P_155	0.694256	-0.0285499	0.0726301
HLADPA1_AA1_186_S_156	0.694256	-0.0285499	0.0726301
HLADPA1_AA1_187_A_157	0.694256	-0.0285499	0.0726301
HLADPA1_AA1_188_E_158	0.694256	-0.0285499	0.0726301
HLADPA1_AA1_189_D_159	0.694256	-0.0285499	0.0726301
HLADPA1_AA1_18_S_-13	0.95167	0.00420552	0.0693861
HLADPA1_AA1_190_F_160	0.0525011	-0.0576924	0.0297537
HLADPA1_AA1_190_V_160	0.0775565	0.0520982	0.0295167
HLADPA1_AA1_191_Y_161	0.694256	-0.0285499	0.0726301
HLADPA1_AA1_192_D_162	0.694256	-0.0285499	0.0726301
HLADPA1_AA1_193_C_163	0.694256	-0.0285499	0.0726301
HLADPA1_AA1_194_R_164	0.694256	-0.0285499	0.0726301
HLADPA1_AA1_195_V_165	0.694256	-0.0285499	0.0726301
HLADPA1_AA1_196_E_166	0.694256	-0.0285499	0.0726301
HLADPA1_AA1_197_H_167	0.694256	-0.0285499	0.0726301
HLADPA1_AA1_198_W_168	0.694256	-0.0285499	0.0726301
HLADPA1_AA1_199_G_169	0.694256	-0.0285499	0.0726301
HLADPA1_AA1_19_L_-12	0.95167	0.00420552	0.0693861
HLADPA1_AA1_1_R_-30	0.95167	0.00420552	0.0693861
HLADPA1_AA1_200_L_170	0.694256	-0.0285499	0.0726301
HLADPA1_AA1_201_D_171	0.694256	-0.0285499	0.0726301
HLADPA1_AA1_202_Q_172	0.694256	-0.0285499	0.0726301
HLADPA1_AA1_203_P_173	0.694256	-0.0285499	0.0726301
HLADPA1_AA1_204_L_174	0.694256	-0.0285499	0.0726301
HLADPA1_AA1_205_L_175	0.694256	-0.0285499	0.0726301
HLADPA1_AA1_206_K_176	0.694256	-0.0285499	0.0726301
HLADPA1_AA1_207_H_177	0.694256	-0.0285499	0.0726301
HLADPA1_AA1_208_W_178	0.694256	-0.0285499	0.0726301
HLADPA1_AA1_209_E_179	0.694256	-0.0285499	0.0726301
HLADPA1_AA1_20_A_-11	0.95167	0.00420552	0.0693861
HLADPA1_AA1_210_A_180	0.694256	-0.0285499	0.0726301
HLADPA1_AA1_211_Q_181	0.694256	-0.0285499	0.0726301
HLADPA1_AA1_212_E_182	0.694256	-0.0285499	0.0726301
HLADPA1_AA1_213_P_183	0.694256	-0.0285499	0.0726301
HLADPA1_AA1_214_I_184	0.694256	-0.0285499	0.0726301
HLADPA1_AA1_215_Q_185	0.694256	-0.0285499	0.0726301
HLADPA1_AA1_216_M_186	0.694256	-0.0285499	0.0726301
HLADPA1_AA1_217_P_187	0.694256	-0.0285499	0.0726301
HLADPA1_AA1_218_E_188	0.694256	-0.0285499	0.0726301
HLADPA1_AA1_219_T_189	0.694256	-0.0285499	0.0726301
HLADPA1_AA1_21_F_-10	0.95167	0.00420552	0.0693861
HLADPA1_AA1_220_M_190	0.0121468	0.461025	0.183833
HLADPA1_AA1_220_T_190	0.433539	-0.0446989	0.0570758
HLADPA1_AA1_221_E_191	0.694256	-0.0285499	0.0726301
HLADPA1_AA1_222_T_192	0.694256	-0.0285499	0.0726301
HLADPA1_AA1_223_V_193	0.694256	-0.0285499	0.0726301
HLADPA1_AA1_224_L_194	0.694256	-0.0285499	0.0726301
HLADPA1_AA1_225_C_195	0.694256	-0.0285499	0.0726301
HLADPA1_AA1_226_A_196	0.694256	-0.0285499	0.0726301
HLADPA1_AA1_227_L_197	0.694256	-0.0285499	0.0726301
HLADPA1_AA1_228_G_198	0.694256	-0.0285499	0.0726301
HLADPA1_AA1_229_L_199	0.694256	-0.0285499	0.0726301
HLADPA1_AA1_22_L_-9	0.95167	0.00420552	0.0693861
HLADPA1_AA1_230_V_200	0.694256	-0.0285499	0.0726301
HLADPA1_AA1_231_L_201	0.694256	-0.0285499	0.0726301
HLADPA1_AA1_232_G_202	0.694256	-0.0285499	0.0726301
HLADPA1_AA1_233_L_203	0.694256	-0.0285499	0.0726301
HLADPA1_AA1_234_V_204	0.694256	-0.0285499	0.0726301
HLADPA1_AA1_235_G_205	0.694256	-0.0285499	0.0726301
HLADPA1_AA1_236_I_206	0.694256	-0.0285499	0.0726301
HLADPA1_AA1_237_I_207	0.694256	-0.0285499	0.0726301
HLADPA1_AA1_238_V_208	0.694256	-0.0285499	0.0726301
HLADPA1_AA1_239_G_209	0.694256	-0.0285499	0.0726301
HLADPA1_AA1_23_L_-8	0.95167	0.00420552	0.0693861
HLADPA1_AA1_240_T_210	0.694256	-0.0285499	0.0726301
HLADPA1_AA1_241_V_211	0.694256	-0.0285499	0.0726301
HLADPA1_AA1_242_L_212	0.694256	-0.0285499	0.0726301
HLADPA1_AA1_243_I_213	0.694256	-0.0285499	0.0726301
HLADPA1_AA1_244_I_214	0.694256	-0.0285499	0.0726301
HLADPA1_AA1_245_K_215	0.694256	-0.0285499	0.0726301
HLADPA1_AA1_246_S_216	0.694256	-0.0285499	0.0726301
HLADPA1_AA1_247_L_217	0.694256	-0.0285499	0.0726301
HLADPA1_AA1_248_H_218	0.969658	-0.0108288	0.284689
HLADPA1_AA1_248_R_218	0.699229	-0.0281708	0.072913
HLADPA1_AA1_249_S_219	0.694256	-0.0285499	0.0726301
HLADPA1_AA1_24_S_-7	0.95167	0.00420552	0.0693861
HLADPA1_AA1_250_G_220	0.694256	-0.0285499	0.0726301
HLADPA1_AA1_251_H_221	0.694256	-0.0285499	0.0726301
HLADPA1_AA1_252_D_222	0.694256	-0.0285499	0.0726301
HLADPA1_AA1_253_P_223	0.694256	-0.0285499	0.0726301
HLADPA1_AA1_254_Q_224	0.00103957	-1.39264	0.424638
HLADPA1_AA1_254_R_224	0.874845	0.011471	0.0728285
HLADPA1_AA1_255_A_225	0.694256	-0.0285499	0.0726301
HLADPA1_AA1_256_Q_226	0.694256	-0.0285499	0.0726301
HLADPA1_AA1_257_G_227	0.694256	-0.0285499	0.0726301
HLADPA1_AA1_258_P_228	0.0775565	0.0520982	0.0295167
HLADPA1_AA1_258_T_228	0.0525011	-0.0576924	0.0297537
HLADPA1_AA1_259_L_229	0.694256	-0.0285499	0.0726301
HLADPA1_AA1_25_L_-6	0.95167	0.00420552	0.0693861
HLADPA1_AA1_26_R_-5	0.95167	0.00420552	0.0693861
HLADPA1_AA1_27_G_-4	0.95167	0.00420552	0.0693861
HLADPA1_AA1_28_A_-3	0.95167	0.00420552	0.0693861
HLADPA1_AA1_29_G_-2	0.95167	0.00420552	0.0693861
HLADPA1_AA1_2_P_-29	0.95167	0.00420552	0.0693861
HLADPA1_AA1_30_A_-1	0.95167	0.00420552	0.0693861
HLADPA1_AA1_31_I_1	0.95167	0.00420552	0.0693861
HLADPA1_AA1_32_K_2	0.95167	0.00420552	0.0693861
HLADPA1_AA1_33_A_3	0.95167	0.00420552	0.0693861
HLADPA1_AA1_34_D_4	0.95253	-0.00454656	0.0763747
HLADPA1_AA1_35_H_5	0.95253	-0.00454656	0.0763747
HLADPA1_AA1_36_V_6	0.95253	-0.00454656	0.0763747
HLADPA1_AA1_37_S_7	0.95253	-0.00454656	0.0763747
HLADPA1_AA1_38_T_8	0.95253	-0.00454656	0.0763747
HLADPA1_AA1_39_Y_9	0.95253	-0.00454656	0.0763747
HLADPA1_AA1_3_E_-28	0.95167	0.00420552	0.0693861
HLADPA1_AA1_41_A_11	0.00113294	-0.0959817	0.0294853
HLADPA1_AA1_41_M_11	0.00119514	0.0963882	0.0297491
HLADPA1_AA1_48_P_18	0.811647	0.0149611	0.0627821
HLADPA1_AA1_4_D_-27	0.95167	0.00420552	0.0693861
HLADPA1_AA1_58_E_28	0.539615	0.0372655	0.0607529
HLADPA1_AA1_5_R_-26	0.95167	0.00420552	0.0693861
HLADPA1_AA1_61_M_31	0.0520115	-0.0585523	0.0301344
HLADPA1_AA1_61_Q_31	0.0599573	0.0561542	0.0298516
HLADPA1_AA1_6_M_-25	0.95167	0.00420552	0.0693861
HLADPA1_AA1_7_F_-24	0.95167	0.00420552	0.0693861
HLADPA1_AA1_80_Q_50	0.0759225	-0.0528204	0.0297604
HLADPA1_AA1_80_R_50	0.0868125	0.0504117	0.0294382
HLADPA1_AA1_8_H_-23	0.95167	0.00420552	0.0693861
HLADPA1_AA1_96_L_66	0.149399	-0.04988	0.0345991
HLADPA1_AA1_96_S_66	0.141835	0.0536238	0.0365038
HLADPA1_AA1_9_I_-22	0.95167	0.00420552	0.0693861
HLADPA1_DPA1*01:00	0.000860533	-0.10781	0.0323506
HLADPA1_DPA1*01:03:01G	0.000845682	-0.108946	0.032644
HLADPA1_DPA1*02:00	0.0499938	0.0592997	0.0302547
HLADPA1_DPA1*02:01:01G	0.990816	0.000411063	0.0357107
HLADPA1_DPA1*02:02:02G	0.0128205	0.0913945	0.0367235
HLADPA1_DPA1*03:00	0.127775	0.0554825	0.0364313
HLADPA1_DPA1*03:01	0.127775	0.0554825	0.0364313
HLADPB1_AA1_0_M_-29	0.101618	-0.150571	0.0919765
HLADPB1_AA1_104_I_76	0.0498924	0.120769	0.0615888
HLADPB1_AA1_104_M_76	0.0195847	-0.0700271	0.0300004
HLADPB1_AA1_104_V_76	0.169838	0.0421188	0.0306826
HLADPB1_AA1_10_R_-19	0.101618	-0.150571	0.0919765
HLADPB1_AA1_112_D_84	0.0794429	0.052436	0.0298963
HLADPB1_AA1_112_G_84	0.349169	-0.0288292	0.0307938
HLADPB1_AA1_112_V_84	0.102783	-0.0913912	0.0560163
HLADPB1_AA1_113_E_85	0.0794429	0.052436	0.0298963
HLADPB1_AA1_113_G_85	0.0736954	-0.0535025	0.0299147
HLADPB1_AA1_114_A_86	0.0794429	0.052436	0.0298963
HLADPB1_AA1_114_P_86	0.0736954	-0.0535025	0.0299147
HLADPB1_AA1_115_M_87	0.0736954	-0.0535025	0.0299147
HLADPB1_AA1_115_V_87	0.0794429	0.052436	0.0298963
HLADPB1_AA1_11_T_-18	0.101618	-0.150571	0.0919765
HLADPB1_AA1_124_K_96	0.965085	-0.00162978	0.0372323
HLADPB1_AA1_124_R_96	0.996219	0.00017664	0.037278
HLADPB1_AA1_12_V_-17	0.101618	-0.150571	0.0919765
HLADPB1_AA1_132_K_104	0.262606	-0.223957	0.199916
HLADPB1_AA1_132_R_104	0.229572	0.311903	0.259602
HLADPB1_AA1_13_A_-16	0.101618	-0.150571	0.0919765
HLADPB1_AA1_14_L_-15	0.101618	-0.150571	0.0919765
HLADPB1_AA1_15_T_-14	0.0522065	-0.178832	0.0921137
HLADPB1_AA1_16_A_-13	0.101618	-0.150571	0.0919765
HLADPB1_AA1_17_L_-12	0.101618	-0.150571	0.0919765
HLADPB1_AA1_18_L_-11	0.101618	-0.150571	0.0919765
HLADPB1_AA1_198_I_170	0.965085	-0.00162978	0.0372323
HLADPB1_AA1_198_T_170	0.982836	0.000806348	0.0374807
HLADPB1_AA1_19_M_-10	0.101618	-0.150571	0.0919765
HLADPB1_AA1_1_M_-28	0.101618	-0.150571	0.0919765
HLADPB1_AA1_206_L_178	0.658035	-0.0660151	0.149144
HLADPB1_AA1_206_M_178	0.680943	0.0704895	0.171433
HLADPB1_AA1_20_V_-9	0.101618	-0.150571	0.0919765
HLADPB1_AA1_215_K_187	0.0912039	-0.332984	0.197139
HLADPB1_AA1_216_A_188	0.211857	-0.149123	0.119444
HLADPB1_AA1_217_Q_189	0.0912039	-0.332984	0.197139
HLADPB1_AA1_218_S_190	0.0912039	-0.332984	0.197139
HLADPB1_AA1_219_D_191	0.0912039	-0.332984	0.197139
HLADPB1_AA1_21_L_-8	0.101618	-0.150571	0.0919765
HLADPB1_AA1_220_S_192	0.0912039	-0.332984	0.197139
HLADPB1_AA1_221_A_193	0.0912039	-0.332984	0.197139
HLADPB1_AA1_222_Q_194	0.0844835	0.103763	0.060144
HLADPB1_AA1_222_R_194	0.0583073	-0.0968779	0.0511666
HLADPB1_AA1_223_S_195	0.0912039	-0.332984	0.197139
HLADPB1_AA1_224_K_196	0.0912039	-0.332984	0.197139
HLADPB1_AA1_225_T_197	0.0912039	-0.332984	0.197139
HLADPB1_AA1_226_L_198	0.0912039	-0.332984	0.197139
HLADPB1_AA1_227_T_199	0.0912039	-0.332984	0.197139
HLADPB1_AA1_228_G_200	0.0912039	-0.332984	0.197139
HLADPB1_AA1_229_A_201	0.0912039	-0.332984	0.197139
HLADPB1_AA1_22_L_-7	0.101618	-0.150571	0.0919765
HLADPB1_AA1_230_G_202	0.0912039	-0.332984	0.197139
HLADPB1_AA1_231_G_203	0.0912039	-0.332984	0.197139
HLADPB1_AA1_232_F_204	0.0912039	-0.332984	0.197139
HLADPB1_AA1_233_M_205	0.334262	0.122695	0.127071
HLADPB1_AA1_233_V_205	0.0769072	-0.193772	0.109542
HLADPB1_AA1_234_L_206	0.0912039	-0.332984	0.197139
HLADPB1_AA1_235_G_207	0.0912039	-0.332984	0.197139
HLADPB1_AA1_236_L_208	0.0912039	-0.332984	0.197139
HLADPB1_AA1_237_I_209	0.0912039	-0.332984	0.197139
HLADPB1_AA1_238_I_210	0.0912039	-0.332984	0.197139
HLADPB1_AA1_239_C_211	0.0912039	-0.332984	0.197139
HLADPB1_AA1_23_T_-6	0.101618	-0.150571	0.0919765
HLADPB1_AA1_240_G_212	0.0912039	-0.332984	0.197139
HLADPB1_AA1_241_V_213	0.0912039	-0.332984	0.197139
HLADPB1_AA1_242_G_214	0.0912039	-0.332984	0.197139
HLADPB1_AA1_243_I_215	0.0255029	0.143276	0.064143
HLADPB1_AA1_244_F_216	0.0912039	-0.332984	0.197139
HLADPB1_AA1_245_M_217	0.0912039	-0.332984	0.197139
HLADPB1_AA1_246_H_218	0.0912039	-0.332984	0.197139
HLADPB1_AA1_247_R_219	0.0912039	-0.332984	0.197139
HLADPB1_AA1_248_R_220	0.0912039	-0.332984	0.197139
HLADPB1_AA1_249_S_221	0.0912039	-0.332984	0.197139
HLADPB1_AA1_24_S_-5	0.101618	-0.150571	0.0919765
HLADPB1_AA1_250_K_222	0.0912039	-0.332984	0.197139
HLADPB1_AA1_251_K_223	0.0912039	-0.332984	0.197139
HLADPB1_AA1_252_V_224	0.0132517	-0.382202	0.154305
HLADPB1_AA1_253_Q_225	0.0132517	-0.382202	0.154305
HLADPB1_AA1_254_R_226	0.0132517	-0.382202	0.154305
HLADPB1_AA1_255_G_227	0.0132517	-0.382202	0.154305
HLADPB1_AA1_256_S_228	0.0132517	-0.382202	0.154305
HLADPB1_AA1_257_A_229	0.0132517	-0.382202	0.154305
HLADPB1_AA1_25_V_-4	0.101618	-0.150571	0.0919765
HLADPB1_AA1_26_V_-3	0.101618	-0.150571	0.0919765
HLADPB1_AA1_27_Q_-2	0.101618	-0.150571	0.0919765
HLADPB1_AA1_28_G_-1	0.101618	-0.150571	0.0919765
HLADPB1_AA1_29_R_1	0.101618	-0.150571	0.0919765
HLADPB1_AA1_2_V_-27	0.101618	-0.150571	0.0919765
HLADPB1_AA1_30_A_2	0.101618	-0.150571	0.0919765
HLADPB1_AA1_31_T_3	0.101618	-0.150571	0.0919765
HLADPB1_AA1_32_P_4	0.101618	-0.150571	0.0919765
HLADPB1_AA1_33_E_5	0.101618	-0.150571	0.0919765
HLADPB1_AA1_36_L_8	0.647476	-0.013949	0.0305048
HLADPB1_AA1_36_V_8	0.647475	0.013949	0.0305048
HLADPB1_AA1_37_F_9	0.647476	-0.013949	0.0305048
HLADPB1_AA1_37_H_9	0.942904	0.00399768	0.0558179
HLADPB1_AA1_37_Y_9	0.6792	0.0124554	0.030118
HLADPB1_AA1_39_G_11	0.744636	-0.0120443	0.0369774
HLADPB1_AA1_39_L_11	0.744634	0.0120444	0.0369775
HLADPB1_AA1_3_L_-26	0.101618	-0.150571	0.0919765
HLADPB1_AA1_4_Q_-25	0.101618	-0.150571	0.0919765
HLADPB1_AA1_5_V_-24	0.101618	-0.150571	0.0919765
HLADPB1_AA1_61_E_33	0.00809271	0.246323	0.0930159
HLADPB1_AA1_61_Q_33	0.00809267	-0.246323	0.0930159
HLADPB1_AA1_63_F_35	0.0694378	-0.0549154	0.0302471
HLADPB1_AA1_63_Y_35	0.100058	0.050047	0.0304317
HLADPB1_AA1_64_A_36	0.317681	0.0298082	0.0298311
HLADPB1_AA1_64_V_36	0.317682	-0.0298082	0.0298311
HLADPB1_AA1_6_S_-23	0.101618	-0.150571	0.0919765
HLADPB1_AA1_7_A_-22	0.101618	-0.150571	0.0919765
HLADPB1_AA1_83_A_55	0.187747	0.0392796	0.0298189
HLADPB1_AA1_83_D_55	0.26779	-0.0330187	0.0297958
HLADPB1_AA1_84_A_56	0.26779	0.0330187	0.0297958
HLADPB1_AA1_84_E_56	0.26779	-0.0330187	0.0297958
HLADPB1_AA1_85_D_57	0.74381	0.0160086	0.0489843
HLADPB1_AA1_85_E_57	0.743808	-0.0160088	0.0489843
HLADPB1_AA1_8_A_-21	0.101618	-0.150571	0.0919765
HLADPB1_AA1_93_I_65	0.176535	0.0712799	0.0527412
HLADPB1_AA1_93_L_65	0.176538	-0.0712793	0.0527413
HLADPB1_AA1_97_E_69	0.740868	0.0110738	0.0334854
HLADPB1_AA1_97_K_69	0.573711	0.0182815	0.032495
HLADPB1_AA1_97_R_69	0.00809267	-0.246323	0.0930159
HLADPB1_AA1_9_P_-20	0.101618	-0.150571	0.0919765
HLADPB1_DPB1*01:00	0.103354	0.0524177	0.0321817
HLADPB1_DPB1*01:01:01G	0.229572	0.0389878	0.0324503
HLADPB1_DPB1*02:00	0.297466	-0.0468254	0.0449431
HLADPB1_DPB1*02:01:02G	0.297466	-0.0468254	0.0449431
HLADPB1_DPB1*03:00	0.691999	-0.0281796	0.0711348
HLADPB1_DPB1*03:01:01G	0.691999	-0.0281796	0.0711348
HLADPB1_DPB1*04:00	0.103925	-0.0975993	0.06002
HLADPB1_DPB1*04:01:01G	0.139148	-0.108664	0.0734726
HLADPB1_DPB1*04:02:01G	0.490247	-0.0676544	0.0980617
HLADPB1_DPB1*105:00	0.255165	0.0459913	0.0404179
HLADPB1_DPB1*105:01	0.255165	0.0459913	0.0404179
HLADPB1_DPB1*11:00	0.0291852	-0.227988	0.104535
HLADPB1_DPB1*11:01:01	0.0291852	-0.227988	0.104535
HLADPB1_DPB1*13:00	0.0321291	0.144642	0.0675012
HLADPB1_DPB1*13:01:01G	0.0321291	0.144642	0.0675012
HLADPB1_DPB1*17:00	0.443042	0.0572571	0.0746443
HLADPB1_DPB1*17:01	0.91384	0.00958027	0.0885453
HLADQA1_AA1_0_M_-23	0.750229	-0.0417467	0.13114
HLADQA1_AA1_102_S_80	2.80258e-06	0.138102	0.029479
HLADQA1_AA1_102_Y_80	2.96762e-06	-0.137823	0.0294933
HLADQA1_AA1_10_A_-13	0.00743592	-0.161738	0.0604253
HLADQA1_AA1_10_T_-13	0.0168395	0.137065	0.0573447
HLADQA1_AA1_11_L_-12	0.750229	-0.0417467	0.13114
HLADQA1_AA1_124_L_102	0.00483449	-0.375138	0.133129
HLADQA1_AA1_124_V_102	0.0168396	0.890922	0.372741
HLADQA1_AA1_125_D_103	5.37924e-08	-2.5777	0.473991
HLADQA1_AA1_125_G_103	0.632938	-0.0663964	0.139022
HLADQA1_AA1_129_I_107	0.0168396	0.0848497	0.0354991
HLADQA1_AA1_129_T_107	0.00439529	-0.0985292	0.0345922
HLADQA1_AA1_12_A_-11	0.750229	-0.0417467	0.13114
HLADQA1_AA1_13_L_-10	0.750229	-0.0417467	0.13114
HLADQA1_AA1_14_T_-9	0.750229	-0.0417467	0.13114
HLADQA1_AA1_151_H_129	0.000119801	0.113497	0.0295064
HLADQA1_AA1_151_Q_129	1.79404e-05	-0.12677	0.0295564
HLADQA1_AA1_152_A_130	0.392082	-0.0544812	0.0636575
HLADQA1_AA1_152_S_130	0.941273	-0.0043686	0.0592995
HLADQA1_AA1_156_A_134	5.37924e-08	-2.5777	0.473991
HLADQA1_AA1_156_G_134	0.632938	-0.0663964	0.139022
HLADQA1_AA1_15_T_-8	0.750229	-0.0417467	0.13114
HLADQA1_AA1_160_I_138	0.00126596	1.19361	0.370273
HLADQA1_AA1_160_T_138	0.00165497	-0.427011	0.13573
HLADQA1_AA1_161_S_139	0.0123971	-0.348806	0.139487
HLADQA1_AA1_16_M_-7	0.290396	0.0806677	0.0762993
HLADQA1_AA1_16_V_-7	0.285509	-0.0699809	0.0655237
HLADQA1_AA1_175_H_153	0.00126596	1.19361	0.370273
HLADQA1_AA1_175_Y_153	0.00165497	-0.427011	0.13573
HLADQA1_AA1_178_F_156	0.00439529	-0.0985292	0.0345922
HLADQA1_AA1_178_L_156	0.0168396	0.0848497	0.0354991
HLADQA1_AA1_17_M_-6	0.585716	-0.0676487	0.124114
HLADQA1_AA1_17_T_-6	0.642958	0.111082	0.239624
HLADQA1_AA1_182_A_160	0.022662	-0.138278	0.0606726
HLADQA1_AA1_182_D_160	0.642958	0.0317377	0.0684641
HLADQA1_AA1_182_S_160	0.0168395	0.356369	0.149096
HLADQA1_AA1_183_D_161	0.00439529	-0.0985292	0.0345922
HLADQA1_AA1_183_E_161	0.0168396	0.0848497	0.0354991
HLADQA1_AA1_185_I_163	0.00439529	-0.0985292	0.0345922
HLADQA1_AA1_185_S_163	0.0168396	0.0848497	0.0354991
HLADQA1_AA1_18_S_-5	0.750229	-0.0417467	0.13114
HLADQA1_AA1_191_E_169	0.0218856	-0.314866	0.137355
HLADQA1_AA1_197_E_175	0.00875076	0.0877521	0.0334722
HLADQA1_AA1_197_K_175	0.0168396	0.0848497	0.0354991
HLADQA1_AA1_197_Q_175	2.96762e-06	-0.137823	0.0294933
HLADQA1_AA1_19_P_-4	0.750229	-0.0417467	0.13114
HLADQA1_AA1_1_I_-22	0.750229	-0.0417467	0.13114
HLADQA1_AA1_204_E_182	0.750229	-0.0417467	0.13114
HLADQA1_AA1_205_P_183	0.750229	-0.0417467	0.13114
HLADQA1_AA1_206_E_184	0.750229	-0.0417467	0.13114
HLADQA1_AA1_207_I_185	0.750229	-0.0417467	0.13114
HLADQA1_AA1_208_L_186	5.37924e-08	-2.5777	0.473991
HLADQA1_AA1_208_P_186	0.299797	0.121669	0.117343
HLADQA1_AA1_209_A_187	0.554298	-0.0344747	0.0583002
HLADQA1_AA1_209_T_187	0.642958	0.0277705	0.0599061
HLADQA1_AA1_20_C_-3	0.750229	-0.0417467	0.13114
HLADQA1_AA1_210_P_188	0.750229	-0.0417467	0.13114
HLADQA1_AA1_211_M_189	0.750229	-0.0417467	0.13114
HLADQA1_AA1_212_S_190	0.750229	-0.0417467	0.13114
HLADQA1_AA1_213_E_191	0.750229	-0.0417467	0.13114
HLADQA1_AA1_214_L_192	0.750229	-0.0417467	0.13114
HLADQA1_AA1_215_T_193	0.750229	-0.0417467	0.13114
HLADQA1_AA1_216_E_194	0.44044	-0.105816	0.137165
HLADQA1_AA1_217_T_195	0.750229	-0.0417467	0.13114
HLADQA1_AA1_218_V_196	0.750229	-0.0417467	0.13114
HLADQA1_AA1_219_V_197	0.750229	-0.0417467	0.13114
HLADQA1_AA1_21_G_-2	0.750229	-0.0417467	0.13114
HLADQA1_AA1_220_C_198	0.750229	-0.0417467	0.13114
HLADQA1_AA1_221_A_199	0.310879	-0.0833195	0.0822195
HLADQA1_AA1_221_T_199	0.290396	0.112935	0.106819
HLADQA1_AA1_222_L_200	0.750229	-0.0417467	0.13114
HLADQA1_AA1_223_G_201	0.750229	-0.0417467	0.13114
HLADQA1_AA1_224_L_202	0.750229	-0.0417467	0.13114
HLADQA1_AA1_225_S_203	0.750229	-0.0417467	0.13114
HLADQA1_AA1_226_V_204	0.750229	-0.0417467	0.13114
HLADQA1_AA1_227_G_205	0.750229	-0.0417467	0.13114
HLADQA1_AA1_228_L_206	0.750229	-0.0417467	0.13114
HLADQA1_AA1_229_M_207	5.37939e-08	-0.198285	0.0364608
HLADQA1_AA1_229_V_207	1.88551e-06	0.155374	0.0326052
HLADQA1_AA1_22_G_-1	0.750229	-0.0417467	0.13114
HLADQA1_AA1_230_G_208	0.44044	-0.105816	0.137165
HLADQA1_AA1_231_I_209	0.750229	-0.0417467	0.13114
HLADQA1_AA1_232_V_210	0.750229	-0.0417467	0.13114
HLADQA1_AA1_233_V_211	0.750229	-0.0417467	0.13114
HLADQA1_AA1_234_G_212	0.750229	-0.0417467	0.13114
HLADQA1_AA1_235_T_213	0.750229	-0.0417467	0.13114
HLADQA1_AA1_236_V_214	0.750229	-0.0417467	0.13114
HLADQA1_AA1_237_F_215	0.635375	-0.0208946	0.0440652
HLADQA1_AA1_237_L_215	0.723187	0.0151298	0.042715
HLADQA1_AA1_238_I_216	0.750229	-0.0417467	0.13114
HLADQA1_AA1_239_I_217	0.750229	-0.0417467	0.13114
HLADQA1_AA1_23_E_1	0.44044	-0.105816	0.137165
HLADQA1_AA1_240_Q_218	6.58788e-06	-0.147729	0.0327806
HLADQA1_AA1_240_R_218	3.91415e-05	0.125463	0.0305077
HLADQA1_AA1_241_G_219	0.750229	-0.0417467	0.13114
HLADQA1_AA1_242_L_220	0.750229	-0.0417467	0.13114
HLADQA1_AA1_243_R_221	0.750229	-0.0417467	0.13114
HLADQA1_AA1_244_S_222	0.750229	-0.0417467	0.13114
HLADQA1_AA1_245_V_223	0.750229	-0.0417467	0.13114
HLADQA1_AA1_246_G_224	0.750229	-0.0417467	0.13114
HLADQA1_AA1_247_A_225	0.750229	-0.0417467	0.13114
HLADQA1_AA1_248_S_226	0.750229	-0.0417467	0.13114
HLADQA1_AA1_249_R_227	0.750229	-0.0417467	0.13114
HLADQA1_AA1_24_D_2	0.285509	-0.0699809	0.0655237
HLADQA1_AA1_24_G_2	0.290396	0.0806677	0.0762993
HLADQA1_AA1_250_H_228	0.750229	-0.0417467	0.13114
HLADQA1_AA1_251_Q_229	0.750229	-0.0417467	0.13114
HLADQA1_AA1_252_G_230	0.750229	-0.0417467	0.13114
HLADQA1_AA1_253_P_231	0.750229	-0.0417467	0.13114
HLADQA1_AA1_254_L_232	0.750229	-0.0417467	0.13114
HLADQA1_AA1_25_I_3	0.750229	-0.0417467	0.13114
HLADQA1_AA1_26_V_4	0.750229	-0.0417467	0.13114
HLADQA1_AA1_27_A_5	0.750229	-0.0417467	0.13114
HLADQA1_AA1_2_L_-21	0.750229	-0.0417467	0.13114
HLADQA1_AA1_33_C_11	2.96762e-06	-0.137823	0.0294933
HLADQA1_AA1_33_Y_11	2.25189e-05	0.125483	0.0296066
HLADQA1_AA1_3_N_-20	0.750229	-0.0417467	0.13114
HLADQA1_AA1_40_F_18	2.96762e-06	-0.137823	0.0294933
HLADQA1_AA1_40_S_18	2.96761e-06	0.137824	0.0294933
HLADQA1_AA1_47_F_25	0.577832	-0.0240778	0.0432622
HLADQA1_AA1_47_Y_25	0.577833	0.0240777	0.0432622
HLADQA1_AA1_48_S_26	0.642958	0.0277705	0.0599061
HLADQA1_AA1_48_T_26	0.642958	-0.0277705	0.0599061
HLADQA1_AA1_4_K_-19	0.750229	-0.0417467	0.13114
HLADQA1_AA1_56_E_34	0.271678	0.0355353	0.0323281
HLADQA1_AA1_56_Q_34	0.271677	-0.0355353	0.0323281
HLADQA1_AA1_5_A_-18	0.750229	-0.0417467	0.13114
HLADQA1_AA1_62_E_40	4.54987e-06	-0.140997	0.030755
HLADQA1_AA1_62_G_40	4.54989e-06	0.140997	0.030755
HLADQA1_AA1_63_K_41	0.392082	-0.0544812	0.0636575
HLADQA1_AA1_63_R_41	0.392084	0.0544809	0.0636575
HLADQA1_AA1_67_A_45	2.96762e-06	-0.137823	0.0294933
HLADQA1_AA1_67_V_45	2.96761e-06	0.137824	0.0294933
HLADQA1_AA1_69_C_47	4.54989e-06	0.140997	0.030755
HLADQA1_AA1_69_K_47	0.97134	0.00201261	0.0560175
HLADQA1_AA1_69_Q_47	0.642958	0.0277705	0.0599061
HLADQA1_AA1_69_R_47	2.96762e-06	-0.137823	0.0294933
HLADQA1_AA1_6_L_-17	0.750229	-0.0417467	0.13114
HLADQA1_AA1_70_L_48	2.96761e-06	0.137824	0.0294933
HLADQA1_AA1_70_W_48	2.96762e-06	-0.137823	0.0294933
HLADQA1_AA1_72_E_50	2.96762e-06	-0.137823	0.0294933
HLADQA1_AA1_72_L_50	0.723187	0.0151298	0.042715
HLADQA1_AA1_72_V_50	4.54989e-06	0.140997	0.030755
HLADQA1_AA1_73_F_51	4.54987e-06	-0.140997	0.030755
HLADQA1_AA1_73_L_51	4.54989e-06	0.140997	0.030755
HLADQA1_AA1_74_H_52	0.97134	0.00201261	0.0560175
HLADQA1_AA1_74_R_52	2.67047e-06	0.140193	0.0298621
HLADQA1_AA1_74_S_52	2.96762e-06	-0.137823	0.0294933
HLADQA1_AA1_75_K_53	2.96762e-06	-0.137823	0.0294933
HLADQA1_AA1_75_Q_53	4.10818e-06	0.141876	0.0308035
HLADQA1_AA1_75_R_53	0.723187	0.0151298	0.042715
HLADQA1_AA1_76_F_54	0.990855	-0.000634163	0.0553303
HLADQA1_AA1_76_L_54	0.97134	0.00201261	0.0560175
HLADQA1_AA1_77_G_55	2.96762e-06	-0.137823	0.0294933
HLADQA1_AA1_77_R_55	2.80258e-06	0.138102	0.029479
HLADQA1_AA1_78_-_56	7.46322e-06	0.133107	0.0297112
HLADQA1_AA1_78_G_56	2.96762e-06	-0.137823	0.0294933
HLADQA1_AA1_78_R_56	0.642958	0.0277705	0.0599061
HLADQA1_AA1_7_L_-16	0.00696767	-0.0930081	0.0344681
HLADQA1_AA1_7_M_-16	0.0177597	0.0743172	0.0313497
HLADQA1_AA1_83_F_61	2.80258e-06	0.138102	0.029479
HLADQA1_AA1_83_G_61	2.96762e-06	-0.137823	0.0294933
HLADQA1_AA1_86_R_64	2.96762e-06	-0.137823	0.0294933
HLADQA1_AA1_86_T_64	2.80258e-06	0.138102	0.029479
HLADQA1_AA1_88_I_66	2.80258e-06	0.138102	0.029479
HLADQA1_AA1_88_M_66	2.96762e-06	-0.137823	0.0294933
HLADQA1_AA1_8_L_-15	0.750229	-0.0417467	0.13114
HLADQA1_AA1_91_A_69	2.96762e-06	-0.137823	0.0294933
HLADQA1_AA1_91_L_69	0.00494202	0.0867836	0.0308752
HLADQA1_AA1_91_T_69	0.00126596	0.149201	0.0462841
HLADQA1_AA1_97_I_75	0.00439529	-0.0985292	0.0345922
HLADQA1_AA1_97_S_75	0.0040627	0.0996759	0.034691
HLADQA1_AA1_98_L_76	7.46322e-06	0.133107	0.0297112
HLADQA1_AA1_98_M_76	2.96762e-06	-0.137823	0.0294933
HLADQA1_AA1_98_V_76	0.642958	0.0277705	0.0599061
HLADQA1_AA1_9_G_-14	0.750229	-0.0417467	0.13114
HLADQA1_DQA1*01:00	2.96762e-06	-0.137823	0.0294933
HLADQA1_DQA1*01:01:01G	0.290396	0.0434364	0.0410842
HLADQA1_DQA1*01:02:01G	5.37934e-08	-0.171847	0.0315994
HLADQA1_DQA1*01:03:01G	0.392082	-0.0544812	0.0636575
HLADQA1_DQA1*02:00	0.97134	0.00201261	0.0560175
HLADQA1_DQA1*02:01:01G	0.97134	0.00201261	0.0560175
HLADQA1_DQA1*03:00	0.642958	0.0277705	0.0599061
HLADQA1_DQA1*03:01:01G	0.642958	0.0277705	0.0599061
HLADQA1_DQA1*04:00	0.00153212	0.145308	0.0458598
HLADQA1_DQA1*04:01:01G	0.00126596	0.149201	0.0462841
HLADQA1_DQA1*05:00	0.0040627	0.0996759	0.034691
HLADQA1_DQA1*05:01:01G	0.0168396	0.0848497	0.0354991
HLADQB1_AA1_0_M_-32	0.000147493	-0.223025	0.0587642
HLADQB1_AA1_101_E_70	0.892772	-0.00697013	0.0517083
HLADQB1_AA1_101_G_70	0.000138209	-0.112582	0.0295385
HLADQB1_AA1_101_R_70	0.000108016	0.114384	0.0295424
HLADQB1_AA1_102_A_71	0.97193	-0.0013355	0.0379532
HLADQB1_AA1_102_D_71	0.892772	-0.00697013	0.0517083
HLADQB1_AA1_102_K_71	0.795179	-0.0103856	0.0400075
HLADQB1_AA1_102_T_71	0.764429	0.00886905	0.0295961
HLADQB1_AA1_105_A_74	0.795179	-0.0103856	0.0400075
HLADQB1_AA1_105_E_74	0.764429	0.00886905	0.0295961
HLADQB1_AA1_105_S_74	0.897797	-0.00422872	0.0329223
HLADQB1_AA1_106_L_75	0.764429	0.00886905	0.0295961
HLADQB1_AA1_106_V_75	0.764429	-0.00886905	0.0295961
HLADQB1_AA1_108_R_77	0.820571	-0.00708056	0.031218
HLADQB1_AA1_108_T_77	0.820571	0.00708056	0.031218
HLADQB1_AA1_10_G_-22	0.000147493	-0.223025	0.0587642
HLADQB1_AA1_115_E_84	2.42191e-06	-0.13918	0.0295212
HLADQB1_AA1_115_Q_84	2.42188e-06	0.139181	0.0295212
HLADQB1_AA1_116_L_85	2.42188e-06	0.139181	0.0295212
HLADQB1_AA1_116_V_85	2.42191e-06	-0.13918	0.0295212
HLADQB1_AA1_117_A_86	0.000138209	-0.112582	0.0295385
HLADQB1_AA1_117_E_86	2.42188e-06	0.139181	0.0295212
HLADQB1_AA1_117_G_86	0.113502	-0.0845245	0.053407
HLADQB1_AA1_118_F_87	1.79537e-05	-0.143426	0.033441
HLADQB1_AA1_118_L_87	2.42188e-06	0.139181	0.0295212
HLADQB1_AA1_118_Y_87	0.314368	-0.0331975	0.0329962
HLADQB1_AA1_11_D_-21	2.29315e-08	-0.186918	0.0334482
HLADQB1_AA1_11_G_-21	0.000499583	0.11719	0.0336658
HLADQB1_AA1_120_G_89	2.42191e-06	-0.13918	0.0295212
HLADQB1_AA1_120_T_89	2.42188e-06	0.139181	0.0295212
HLADQB1_AA1_121_I_90	2.42191e-06	-0.13918	0.0295212
HLADQB1_AA1_121_T_90	2.42188e-06	0.139181	0.0295212
HLADQB1_AA1_12_L_-20	0.000147493	-0.223025	0.0587642
HLADQB1_AA1_13_R_-19	0.000147493	-0.223025	0.0587642
HLADQB1_AA1_147_I_116	0.957753	-0.00201098	0.0379618
HLADQB1_AA1_147_V_116	0.954758	0.00215311	0.0379514
HLADQB1_AA1_14_A_-18	1.43904e-05	0.16363	0.0377217
HLADQB1_AA1_14_V_-18	2.78817e-09	-0.197836	0.0332856
HLADQB1_AA1_156_A_125	2.3126e-06	0.140467	0.0297349
HLADQB1_AA1_156_G_125	6.81033e-07	-0.15539	0.0312864
HLADQB1_AA1_156_S_125	0.969896	-0.00143492	0.0380222
HLADQB1_AA1_157_Q_126	0.460541	0.112062	0.151855
HLADQB1_AA1_15_A_-17	0.000147494	-0.223025	0.0587642
HLADQB1_AA1_161_Q_130	0.099452	-0.0916797	0.0556472
HLADQB1_AA1_161_R_130	0.111782	0.089088	0.056022
HLADQB1_AA1_164_R_133	0.131791	-0.677211	0.449354
HLADQB1_AA1_166_D_135	0.223615	-0.118711	0.0975462
HLADQB1_AA1_166_G_135	0.222463	0.128195	0.105077
HLADQB1_AA1_16_T_-16	0.000147493	-0.223025	0.0587642
HLADQB1_AA1_171_A_140	9.57491e-08	-0.169824	0.0318344
HLADQB1_AA1_171_T_140	1.33631e-07	0.166957	0.0316579
HLADQB1_AA1_172_G_141	0.452288	-0.400358	0.53267
HLADQB1_AA1_173_I_142	0.176105	0.871579	0.644256
HLADQB1_AA1_173_V_142	0.260934	-0.507162	0.451137
HLADQB1_AA1_177_P_146	0.7242	-0.209931	0.594956
HLADQB1_AA1_17_V_-15	0.000147493	-0.223025	0.0587642
HLADQB1_AA1_18_T_-14	0.000147493	-0.223025	0.0587642
HLADQB1_AA1_198_H_167	3.82177e-12	0.258197	0.0371847
HLADQB1_AA1_198_R_167	1.97649e-12	-0.264839	0.0376398
HLADQB1_AA1_19_L_-13	0.000147493	-0.223025	0.0587642
HLADQB1_AA1_1_S_-31	0.000147493	-0.223025	0.0587642
HLADQB1_AA1_201_V_170	0.356658	-0.409915	0.444713
HLADQB1_AA1_205_H_174	0.18192	-0.59779	0.447828
HLADQB1_AA1_208_H_177	0.40169	-0.467189	0.557101
HLADQB1_AA1_20_M_-12	0.000147493	-0.223025	0.0587642
HLADQB1_AA1_213_N_182	8.82337e-08	0.1713	0.0320221
HLADQB1_AA1_213_S_182	7.78495e-08	-0.171797	0.0319798
HLADQB1_AA1_216_I_185	5.51628e-05	0.141549	0.0351012
HLADQB1_AA1_216_T_185	4.54986e-05	-0.143953	0.0353033
HLADQB1_AA1_217_V_186	0.390885	-0.504984	0.588549
HLADQB1_AA1_21_L_-11	0.000147493	-0.223025	0.0587642
HLADQB1_AA1_220_R_189	1.02098e-05	-0.330323	0.0748576
HLADQB1_AA1_221_A_190	1.03086e-05	-0.331004	0.0750475
HLADQB1_AA1_222_Q_191	1.02098e-05	-0.330323	0.0748576
HLADQB1_AA1_223_S_192	1.02098e-05	-0.330323	0.0748576
HLADQB1_AA1_224_E_193	1.02098e-05	-0.330323	0.0748576
HLADQB1_AA1_225_S_194	1.02098e-05	-0.330323	0.0748576
HLADQB1_AA1_226_A_195	1.02098e-05	-0.330323	0.0748576
HLADQB1_AA1_227_Q_196	1.02098e-05	-0.330323	0.0748576
HLADQB1_AA1_228_S_197	8.46126e-06	-0.333751	0.074947
HLADQB1_AA1_229_K_198	1.02098e-05	-0.330323	0.0748576
HLADQB1_AA1_22_A_-10	0.0919161	-0.0664582	0.0394323
HLADQB1_AA1_22_S_-10	0.27564	-0.0598378	0.0548888
HLADQB1_AA1_230_M_199	1.02098e-05	-0.330323	0.0748576
HLADQB1_AA1_231_L_200	1.02098e-05	-0.330323	0.0748576
HLADQB1_AA1_232_S_201	9.43243e-06	-0.331616	0.0748603
HLADQB1_AA1_233_G_202	9.43243e-06	-0.331616	0.0748603
HLADQB1_AA1_234_I_203	0.000320436	0.119549	0.0332248
HLADQB1_AA1_234_V_203	9.94991e-08	-0.17194	0.0322733
HLADQB1_AA1_235_G_204	9.43243e-06	-0.331616	0.0748603
HLADQB1_AA1_236_G_205	7.81097e-06	-0.335047	0.0749496
HLADQB1_AA1_237_F_206	9.43243e-06	-0.331616	0.0748603
HLADQB1_AA1_238_V_207	9.43243e-06	-0.331616	0.0748603
HLADQB1_AA1_239_L_208	9.43243e-06	-0.331616	0.0748603
HLADQB1_AA1_23_I_-9	0.822895	-0.0146389	0.0654042
HLADQB1_AA1_23_M_-9	0.0220559	-0.086021	0.0375735
HLADQB1_AA1_240_G_209	9.43243e-06	-0.331616	0.0748603
HLADQB1_AA1_241_L_210	9.43243e-06	-0.331616	0.0748603
HLADQB1_AA1_242_I_211	1.14232e-05	-0.32804	0.074753
HLADQB1_AA1_243_F_212	1.14232e-05	-0.32804	0.074753
HLADQB1_AA1_244_L_213	9.43243e-06	-0.331616	0.0748603
HLADQB1_AA1_245_G_214	1.14232e-05	-0.32804	0.074753
HLADQB1_AA1_246_L_215	1.14232e-05	-0.32804	0.074753
HLADQB1_AA1_247_G_216	1.14232e-05	-0.32804	0.074753
HLADQB1_AA1_248_L_217	1.14232e-05	-0.32804	0.074753
HLADQB1_AA1_249_I_218	1.14232e-05	-0.32804	0.074753
HLADQB1_AA1_24_L_-8	0.000147493	-0.223025	0.0587642
HLADQB1_AA1_250_I_219	1.14232e-05	-0.32804	0.074753
HLADQB1_AA1_251_H_220	0.000299445	0.120164	0.0332333
HLADQB1_AA1_251_R_220	9.94991e-08	-0.17194	0.0322733
HLADQB1_AA1_252_H_221	0.000299445	0.120164	0.0332333
HLADQB1_AA1_252_Q_221	9.94991e-08	-0.17194	0.0322733
HLADQB1_AA1_253_R_222	1.14232e-05	-0.32804	0.074753
HLADQB1_AA1_254_S_223	1.14232e-05	-0.32804	0.074753
HLADQB1_AA1_255_Q_224	0.0323238	-0.0817991	0.038217
HLADQB1_AA1_255_R_224	0.89284	-0.00695553	0.051633
HLADQB1_AA1_256_K_225	1.14232e-05	-0.32804	0.074753
HLADQB1_AA1_257_G_226	0.000154569	-0.220672	0.0583231
HLADQB1_AA1_258_-_227	0.000182735	-0.215104	0.0574873
HLADQB1_AA1_259_-_228	0.000182735	-0.215104	0.0574873
HLADQB1_AA1_25_S_-7	0.000147493	-0.223025	0.0587642
HLADQB1_AA1_260_-_229	0.000182735	-0.215104	0.0574873
HLADQB1_AA1_261_-_230	0.000182735	-0.215104	0.0574873
HLADQB1_AA1_262_-_231	0.000182735	-0.215104	0.0574873
HLADQB1_AA1_263_-_232	0.000182735	-0.215104	0.0574873
HLADQB1_AA1_264_-_233	0.000182735	-0.215104	0.0574873
HLADQB1_AA1_265_-_234	0.000182735	-0.215104	0.0574873
HLADQB1_AA1_266_L_235	0.000158284	-0.219836	0.058193
HLADQB1_AA1_267_L_236	0.000158284	-0.219836	0.058193
HLADQB1_AA1_268_H_237	0.000158284	-0.219836	0.058193
HLADQB1_AA1_26_S_-6	2.29315e-08	-0.186918	0.0334482
HLADQB1_AA1_26_T_-6	0.000499583	0.11719	0.0336658
HLADQB1_AA1_27_L_-5	1.50164e-07	-0.169425	0.0322569
HLADQB1_AA1_27_P_-5	0.000499583	0.11719	0.0336658
HLADQB1_AA1_27_S_-5	0.822895	-0.0146389	0.0654042
HLADQB1_AA1_28_L_-4	2.29315e-08	-0.186918	0.0334482
HLADQB1_AA1_28_V_-4	0.000499583	0.11719	0.0336658
HLADQB1_AA1_29_A_-3	0.000147493	-0.223025	0.0587642
HLADQB1_AA1_2_W_-30	0.000147493	-0.223025	0.0587642
HLADQB1_AA1_30_E_-2	0.000147493	-0.223025	0.0587642
HLADQB1_AA1_31_G_-1	0.000147493	-0.223025	0.0587642
HLADQB1_AA1_32_R_1	0.000117077	-0.231837	0.0601834
HLADQB1_AA1_33_D_2	0.000117077	-0.231837	0.0601834
HLADQB1_AA1_34_S_3	0.000117077	-0.231837	0.0601834
HLADQB1_AA1_35_P_4	0.000117077	-0.231837	0.0601834
HLADQB1_AA1_36_E_5	0.000117077	-0.231837	0.0601834
HLADQB1_AA1_3_K_-29	0.000147493	-0.223025	0.0587642
HLADQB1_AA1_40_F_9	2.33016e-05	-0.13541	0.0320068
HLADQB1_AA1_40_Y_9	2.33015e-05	0.13541	0.0320068
HLADQB1_AA1_44_A_13	1.23375e-11	0.24767	0.03655
HLADQB1_AA1_44_G_13	1.23379e-11	-0.24767	0.03655
HLADQB1_AA1_45_L_14	0.97193	-0.00133547	0.0379532
HLADQB1_AA1_45_M_14	0.97193	0.00133549	0.0379532
HLADQB1_AA1_4_K_-28	0.000147493	-0.223025	0.0587642
HLADQB1_AA1_57_G_26	0.897797	-0.00422872	0.0329223
HLADQB1_AA1_57_L_26	1.07144e-07	-0.156427	0.0294358
HLADQB1_AA1_57_Y_26	1.23375e-11	0.24767	0.03655
HLADQB1_AA1_59_S_28	0.795179	-0.0103856	0.0400075
HLADQB1_AA1_59_T_28	0.79518	0.0103855	0.0400075
HLADQB1_AA1_5_A_-27	0.0220559	-0.086021	0.0375735
HLADQB1_AA1_5_S_-27	0.822895	-0.0146389	0.0654042
HLADQB1_AA1_61_H_30	0.651501	-0.015307	0.0338892
HLADQB1_AA1_61_S_30	0.795179	-0.0103856	0.0400075
HLADQB1_AA1_61_Y_30	0.554343	0.0177919	0.0300912
HLADQB1_AA1_68_I_37	0.795179	-0.0103856	0.0400075
HLADQB1_AA1_68_Y_37	0.79518	0.0103856	0.0400075
HLADQB1_AA1_69_A_38	0.820571	0.00708058	0.031218
HLADQB1_AA1_69_V_38	0.820571	-0.00708058	0.031218
HLADQB1_AA1_6_L_-26	0.000147493	-0.223025	0.0587642
HLADQB1_AA1_76_E_45	1.23375e-11	0.24767	0.03655
HLADQB1_AA1_76_G_45	1.23379e-11	-0.24767	0.03655
HLADQB1_AA1_77_E_46	0.795179	-0.0103856	0.0400075
HLADQB1_AA1_77_V_46	0.79518	0.0103855	0.0400075
HLADQB1_AA1_78_F_47	0.795179	-0.0103856	0.0400075
HLADQB1_AA1_78_Y_47	0.79518	0.0103855	0.0400075
HLADQB1_AA1_7_R_-25	0.000147493	-0.223025	0.0587642
HLADQB1_AA1_83_L_52	0.795179	-0.0103856	0.0400075
HLADQB1_AA1_83_P_52	0.79518	0.0103855	0.0400075
HLADQB1_AA1_84_L_53	2.42188e-06	0.139181	0.0295212
HLADQB1_AA1_84_Q_53	2.42191e-06	-0.13918	0.0295212
HLADQB1_AA1_86_L_55	0.795179	-0.0103856	0.0400075
HLADQB1_AA1_86_P_55	2.75206e-09	0.207338	0.0348717
HLADQB1_AA1_86_R_55	8.93972e-07	-0.149271	0.0303789
HLADQB1_AA1_87_L_56	0.892772	-0.00697015	0.0517083
HLADQB1_AA1_87_P_56	0.892771	0.00697018	0.0517083
HLADQB1_AA1_88_A_57	0.732555	-0.0130468	0.0381789
HLADQB1_AA1_88_D_57	0.252025	0.0337663	0.0294788
HLADQB1_AA1_88_V_57	0.414732	-0.0274782	0.033691
HLADQB1_AA1_8_I_-24	0.000147493	-0.223025	0.0587642
HLADQB1_AA1_97_D_66	0.755779	-0.0104509	0.0336011
HLADQB1_AA1_97_E_66	0.755779	0.0104509	0.0336011
HLADQB1_AA1_98_I_67	0.755779	-0.0104509	0.0336011
HLADQB1_AA1_98_V_67	0.755779	0.0104509	0.0336011
HLADQB1_AA1_9_P_-23	0.000147493	-0.223025	0.0587642
HLADQB1_DQB1*02:00	0.795179	-0.0103856	0.0400075
HLADQB1_DQB1*02:01:01	0.0590293	-0.114244	0.0605111
HLADQB1_DQB1*02:01:01G	0.222463	0.0595188	0.0487858
HLADQB1_DQB1*03:00	2.75206e-09	0.207338	0.0348717
HLADQB1_DQB1*03:01:01G	0.483565	0.0426262	0.0608441
HLADQB1_DQB1*03:02:01	0.813816	-0.0218527	0.0927908
HLADQB1_DQB1*03:19:01	1.97074e-09	0.276478	0.0460782
HLADQB1_DQB1*04:00	0.892772	-0.00697015	0.0517083
HLADQB1_DQB1*04:02:01	0.892787	-0.00696916	0.0517084
HLADQB1_DQB1*05:00	0.97193	-0.00133547	0.0379532
HLADQB1_DQB1*05:01:01G	0.876107	0.00612677	0.0392977
HLADQB1_DQB1*06:00	6.81033e-07	-0.15539	0.0312864
HLADQB1_DQB1*06:02:01	5.15542e-07	-0.184509	0.0367516
HLADQB1_DQB1*06:03:01	0.83261	-0.017284	0.0817769
HLADQB1_DQB1*06:09:01	0.263363	-0.0871271	0.077898
HLADRB1_AA1_0_M_-29	0.275394	0.0614781	0.0563644
HLADRB1_AA1_101_A_73	0.636172	0.0168259	0.0355683
HLADRB1_AA1_101_G_73	0.636172	-0.0168259	0.0355683
HLADRB1_AA1_102_A_74	6.44533e-06	-0.142904	0.0316774
HLADRB1_AA1_102_E_74	0.0164056	0.202625	0.0844353
HLADRB1_AA1_102_L_74	2.62433e-16	0.511295	0.0624334
HLADRB1_AA1_102_Q_74	0.373403	0.0484749	0.054459
HLADRB1_AA1_102_R_74	0.205007	-0.0540083	0.042613
HLADRB1_AA1_105_N_77	0.205007	-0.0540083	0.042613
HLADRB1_AA1_105_T_77	0.205007	0.0540082	0.0426129
HLADRB1_AA1_106_V_78	0.0590263	0.0937588	0.0496604
HLADRB1_AA1_106_Y_78	0.0590261	-0.0937588	0.0496604
HLADRB1_AA1_10_C_-19	0.275394	0.0614781	0.0563644
HLADRB1_AA1_113_A_85	0.0447898	0.100432	0.0500503
HLADRB1_AA1_113_V_85	0.0447896	-0.100432	0.0500502
HLADRB1_AA1_114_G_86	0.854889	-0.00539417	0.029495
HLADRB1_AA1_114_V_86	0.854887	0.00539424	0.029495
HLADRB1_AA1_11_M_-18	0.275394	0.0614781	0.0563644
HLADRB1_AA1_124_E_96	0.000237499	0.209305	0.056948
HLADRB1_AA1_124_H_96	0.00206872	0.100708	0.0326955
HLADRB1_AA1_124_Q_96	2.51185e-09	-0.229206	0.038453
HLADRB1_AA1_124_Y_96	0.560911	-0.0504778	0.0868079
HLADRB1_AA1_126_E_98	0.164378	0.0617787	0.0444292
HLADRB1_AA1_126_K_98	0.151028	-0.0637163	0.0443734
HLADRB1_AA1_12_A_-17	0.000392268	0.124244	0.0350454
HLADRB1_AA1_12_T_-17	0.00358966	-0.104726	0.0359619
HLADRB1_AA1_132_A_104	0.164378	0.0617787	0.0444292
HLADRB1_AA1_132_S_104	0.152189	-0.0635271	0.0443673
HLADRB1_AA1_13_A_-16	0.0403525	-0.0696247	0.0339613
HLADRB1_AA1_13_V_-16	0.00839071	0.0853087	0.0323638
HLADRB1_AA1_148_N_120	0.22926	-0.0754336	0.0627428
HLADRB1_AA1_148_S_120	0.255527	0.0711126	0.0625426
HLADRB1_AA1_14_L_-15	0.275394	0.0614781	0.0563644
HLADRB1_AA1_15_T_-14	0.275394	0.0614781	0.0563644
HLADRB1_AA1_161_L_133	3.73372e-09	-0.244321	0.0414414
HLADRB1_AA1_161_Q_133	0.685507	-0.147416	0.364025
HLADRB1_AA1_161_R_133	7.04626e-10	0.260254	0.0422145
HLADRB1_AA1_168_A_140	0.219961	-0.0385463	0.0314245
HLADRB1_AA1_168_T_140	0.245178	0.0364373	0.0313536
HLADRB1_AA1_16_V_-13	0.275394	0.0614781	0.0563644
HLADRB1_AA1_170_M_142	1.22682e-09	-0.253527	0.0417211
HLADRB1_AA1_170_V_142	1.57018e-09	0.251962	0.0417363
HLADRB1_AA1_177_H_149	0.065771	0.0559982	0.0304341
HLADRB1_AA1_177_Q_149	0.0614287	-0.0569342	0.0304396
HLADRB1_AA1_17_T_-12	0.275394	0.0614781	0.0563644
HLADRB1_AA1_18_L_-11	0.275394	0.0614781	0.0563644
HLADRB1_AA1_194_Q_166	0.259926	-0.101785	0.0903494
HLADRB1_AA1_194_R_166	0.303451	0.0921522	0.0895497
HLADRB1_AA1_19_M_-10	0.275394	0.0614781	0.0563644
HLADRB1_AA1_1_V_-28	0.275394	0.0614781	0.0563644
HLADRB1_AA1_208_L_180	0.560911	-0.0504778	0.0868079
HLADRB1_AA1_208_V_180	0.681144	0.0355555	0.0865302
HLADRB1_AA1_209_M_181	0.260475	0.0498867	0.0443331
HLADRB1_AA1_209_T_181	0.265372	-0.0494119	0.0443639
HLADRB1_AA1_20_V_-9	0.275394	0.0614781	0.0563644
HLADRB1_AA1_217_R_189	7.34289e-08	-0.258548	0.0480342
HLADRB1_AA1_217_S_189	2.62433e-16	0.511295	0.0624334
HLADRB1_AA1_218_A_190	0.382737	0.0555292	0.0636173
HLADRB1_AA1_219_R_191	0.382737	0.0555292	0.0636173
HLADRB1_AA1_21_L_-8	0.275394	0.0614781	0.0563644
HLADRB1_AA1_220_S_192	0.382737	0.0555292	0.0636173
HLADRB1_AA1_221_E_193	0.382737	0.0555292	0.0636173
HLADRB1_AA1_222_S_194	0.382737	0.0555292	0.0636173
HLADRB1_AA1_223_A_195	0.347291	0.0564848	0.0600994
HLADRB1_AA1_224_Q_196	0.545692	0.0356687	0.0590319
HLADRB1_AA1_225_S_197	0.347291	0.0564848	0.0600994
HLADRB1_AA1_226_K_198	0.347291	0.0564848	0.0600994
HLADRB1_AA1_227_M_199	0.347291	0.0564848	0.0600994
HLADRB1_AA1_228_L_200	0.347291	0.0564848	0.0600994
HLADRB1_AA1_229_S_201	0.347291	0.0564848	0.0600994
HLADRB1_AA1_22_S_-7	0.275394	0.0614781	0.0563644
HLADRB1_AA1_230_G_202	0.347291	0.0564848	0.0600994
HLADRB1_AA1_231_V_203	0.347291	0.0564848	0.0600994
HLADRB1_AA1_232_G_204	0.434367	0.0441326	0.0564542
HLADRB1_AA1_233_G_205	0.347291	0.0564848	0.0600994
HLADRB1_AA1_234_F_206	0.347291	0.0564848	0.0600994
HLADRB1_AA1_235_V_207	0.350166	0.0561626	0.0601141
HLADRB1_AA1_236_L_208	0.347291	0.0564848	0.0600994
HLADRB1_AA1_237_G_209	0.347291	0.0564848	0.0600994
HLADRB1_AA1_238_L_210	0.310358	0.0610298	0.0601593
HLADRB1_AA1_239_L_211	0.310358	0.0610298	0.0601593
HLADRB1_AA1_23_S_-6	0.275394	0.0614781	0.0563644
HLADRB1_AA1_240_F_212	0.310358	0.0610298	0.0601593
HLADRB1_AA1_241_L_213	0.310358	0.0610298	0.0601593
HLADRB1_AA1_242_G_214	0.310358	0.0610298	0.0601593
HLADRB1_AA1_243_A_215	0.310358	0.0610298	0.0601593
HLADRB1_AA1_244_G_216	0.310358	0.0610298	0.0601593
HLADRB1_AA1_245_L_217	0.310358	0.0610298	0.0601593
HLADRB1_AA1_246_F_218	0.310358	0.0610298	0.0601593
HLADRB1_AA1_247_I_219	0.310358	0.0610298	0.0601593
HLADRB1_AA1_248_Y_220	0.310358	0.0610298	0.0601593
HLADRB1_AA1_249_F_221	0.310358	0.0610298	0.0601593
HLADRB1_AA1_24_P_-5	0.275394	0.0614781	0.0563644
HLADRB1_AA1_250_R_222	0.310358	0.0610298	0.0601593
HLADRB1_AA1_251_N_223	0.310358	0.0610298	0.0601593
HLADRB1_AA1_252_Q_224	0.310358	0.0610298	0.0601593
HLADRB1_AA1_253_K_225	0.310358	0.0610298	0.0601593
HLADRB1_AA1_254_G_226	0.364304	0.0478941	0.0527936
HLADRB1_AA1_255_H_227	0.364304	0.0478941	0.0527936
HLADRB1_AA1_256_S_228	0.364304	0.0478941	0.0527936
HLADRB1_AA1_257_G_229	0.364304	0.0478941	0.0527936
HLADRB1_AA1_258_L_230	0.364304	0.0478941	0.0527936
HLADRB1_AA1_259_P_231	0.259926	-0.135713	0.120466
HLADRB1_AA1_259_Q_231	0.208432	0.0596328	0.047407
HLADRB1_AA1_25_L_-4	0.275394	0.0614781	0.0563644
HLADRB1_AA1_260_P_232	0.364304	0.0478941	0.0527936
HLADRB1_AA1_261_R_233	0.369795	-0.0283685	0.031631
HLADRB1_AA1_261_T_233	0.131759	0.0494454	0.0328061
HLADRB1_AA1_262_G_234	0.364304	0.0478941	0.0527936
HLADRB1_AA1_263_F_235	0.364304	0.0478941	0.0527936
HLADRB1_AA1_264_L_236	0.364304	0.0478941	0.0527936
HLADRB1_AA1_265_S_237	0.364304	0.0478941	0.0527936
HLADRB1_AA1_26_A_-3	0.275394	0.0614781	0.0563644
HLADRB1_AA1_27_L_-2	0.275394	0.0614781	0.0563644
HLADRB1_AA1_28_A_-1	1.19106e-09	0.230811	0.0379534
HLADRB1_AA1_28_S_-1	1.7188e-09	-0.259292	0.0430548
HLADRB1_AA1_29_G_1	0.307705	0.0574263	0.0562976
HLADRB1_AA1_2_C_-27	0.275394	0.0614781	0.0563644
HLADRB1_AA1_30_D_2	0.307705	0.0574264	0.0562976
HLADRB1_AA1_31_T_3	0.307705	0.0574263	0.0562976
HLADRB1_AA1_32_Q_4	0.0124813	0.230422	0.0922338
HLADRB1_AA1_32_R_4	0.699378	-0.0167481	0.0433708
HLADRB1_AA1_33_P_5	0.307705	0.0574263	0.0562976
HLADRB1_AA1_37_E_9	0.250048	0.0359114	0.031221
HLADRB1_AA1_37_K_9	0.0197422	0.251354	0.107821
HLADRB1_AA1_37_W_9	0.0629329	-0.0588124	0.0316253
HLADRB1_AA1_38_E_10	0.259926	-0.101785	0.0903494
HLADRB1_AA1_38_Q_10	0.183557	-0.0406481	0.0305652
HLADRB1_AA1_38_Y_10	0.0944902	0.0498951	0.0298385
HLADRB1_AA1_39_D_11	0.0197422	0.251354	0.107821
HLADRB1_AA1_39_G_11	0.373403	0.0484749	0.054459
HLADRB1_AA1_39_L_11	0.000183247	0.212624	0.0568353
HLADRB1_AA1_39_P_11	3.7337e-09	-0.244321	0.0414414
HLADRB1_AA1_39_S_11	0.0944902	0.0498951	0.0298385
HLADRB1_AA1_39_V_11	0.22926	-0.0754336	0.0627428
HLADRB1_AA1_3_L_-26	0.275394	0.0614781	0.0563644
HLADRB1_AA1_40_K_12	0.0944897	-0.0498952	0.0298385
HLADRB1_AA1_40_T_12	0.0944902	0.0498951	0.0298385
HLADRB1_AA1_41_F_13	0.000655407	0.155216	0.0455501
HLADRB1_AA1_41_G_13	6.1724e-09	0.285909	0.0491928
HLADRB1_AA1_41_H_13	0.560911	-0.0504778	0.0868079
HLADRB1_AA1_41_R_13	3.7337e-09	-0.244321	0.0414414
HLADRB1_AA1_41_S_13	0.125395	-0.0445338	0.0290592
HLADRB1_AA1_41_Y_13	0.373403	0.0484749	0.054459
HLADRB1_AA1_42_E_14	0.373403	-0.0484749	0.054459
HLADRB1_AA1_42_K_14	0.373403	0.0484749	0.054459
HLADRB1_AA1_44_H_16	6.17219e-09	-0.28591	0.0491928
HLADRB1_AA1_44_Y_16	6.1724e-09	0.285909	0.0491928
HLADRB1_AA1_4_K_-25	0.0403525	-0.0696247	0.0339613
HLADRB1_AA1_4_R_-25	0.00951361	0.0837924	0.0323145
HLADRB1_AA1_53_Q_25	0.373403	0.0484749	0.054459
HLADRB1_AA1_53_R_25	0.373403	-0.0484749	0.054459
HLADRB1_AA1_54_F_26	0.159726	-0.0505551	0.0359568
HLADRB1_AA1_54_L_26	0.0806451	0.0753023	0.0431049
HLADRB1_AA1_54_Y_26	0.939904	-0.00412332	0.0546928
HLADRB1_AA1_56_D_28	0.0209513	-0.0725705	0.0314313
HLADRB1_AA1_56_E_28	0.0981342	0.0530576	0.032079
HLADRB1_AA1_56_H_28	0.0197422	0.251354	0.107821
HLADRB1_AA1_58_C_30	0.000183247	0.212624	0.0568353
HLADRB1_AA1_58_G_30	0.0197422	0.251354	0.107821
HLADRB1_AA1_58_H_30	8.68721e-10	-0.237637	0.0387547
HLADRB1_AA1_58_L_30	0.373403	0.0484749	0.054459
HLADRB1_AA1_58_R_30	0.259926	-0.101785	0.0903494
HLADRB1_AA1_58_Y_30	0.0507852	0.0587403	0.0300725
HLADRB1_AA1_59_F_31	0.000655419	-0.155215	0.04555
HLADRB1_AA1_59_I_31	7.65939e-06	0.228237	0.0510086
HLADRB1_AA1_59_V_31	0.259926	-0.101785	0.0903494
HLADRB1_AA1_5_F_-24	0.554067	-0.0515053	0.0870497
HLADRB1_AA1_5_L_-24	0.190083	0.0655843	0.0500517
HLADRB1_AA1_60_H_32	0.00298339	-0.0896024	0.0301748
HLADRB1_AA1_60_Y_32	0.00298341	0.0896024	0.0301748
HLADRB1_AA1_61_H_33	0.560911	-0.0504778	0.0868079
HLADRB1_AA1_61_N_33	0.560912	0.0504778	0.0868079
HLADRB1_AA1_65_F_37	0.207776	0.0646663	0.0513345
HLADRB1_AA1_65_N_37	0.0601304	-0.0586268	0.0311872
HLADRB1_AA1_65_S_37	0.00800637	-0.0940205	0.0354553
HLADRB1_AA1_65_Y_37	0.000124497	0.116287	0.0303059
HLADRB1_AA1_66_A_38	0.259926	-0.101785	0.0903494
HLADRB1_AA1_66_V_38	0.136682	0.0890621	0.059843
HLADRB1_AA1_68_F_40	0.259924	0.101785	0.0903493
HLADRB1_AA1_68_Y_40	0.259926	-0.101785	0.0903494
HLADRB1_AA1_6_P_-23	0.275394	0.0614781	0.0563644
HLADRB1_AA1_75_F_47	5.85428e-09	-0.171203	0.029412
HLADRB1_AA1_75_Y_47	5.85444e-09	0.171203	0.029412
HLADRB1_AA1_7_G_-22	0.275394	0.0614781	0.0563644
HLADRB1_AA1_85_D_57	0.616534	-0.0186893	0.0373213
HLADRB1_AA1_85_S_57	0.144396	-0.10456	0.0716353
HLADRB1_AA1_85_V_57	0.276948	0.0464162	0.0426932
HLADRB1_AA1_86_A_58	0.201884	-0.0458996	0.0359657
HLADRB1_AA1_86_E_58	0.201886	0.0458994	0.0359657
HLADRB1_AA1_88_S_60	0.27806	0.0463072	0.0426917
HLADRB1_AA1_88_Y_60	0.164087	-0.0573646	0.0412263
HLADRB1_AA1_8_G_-21	0.431166	0.0444604	0.0564792
HLADRB1_AA1_95_F_67	1.08236e-08	0.199952	0.0349731
HLADRB1_AA1_95_I_67	2.50642e-07	-0.150512	0.0291848
HLADRB1_AA1_95_L_67	0.557524	0.0188452	0.0321302
HLADRB1_AA1_98_D_70	0.0105598	0.0747056	0.0292168
HLADRB1_AA1_98_Q_70	0.00150454	-0.0952931	0.0300249
HLADRB1_AA1_98_R_70	0.282322	0.0666618	0.0620041
HLADRB1_AA1_99_A_71	1.12359e-08	-0.241888	0.0423552
HLADRB1_AA1_99_E_71	0.273794	-0.0384168	0.0351041
HLADRB1_AA1_99_K_71	0.154365	-0.05564	0.0390653
HLADRB1_AA1_99_R_71	1.04056e-09	0.180683	0.0296053
HLADRB1_AA1_9_S_-20	0.275394	0.0614781	0.0563644
HLADRB1_DRB1*01:00	0.000183247	0.212624	0.0568353
HLADRB1_DRB1*01:02:01	0.000697277	0.214328	0.0632116
HLADRB1_DRB1*03:00	0.205007	-0.0540083	0.042613
HLADRB1_DRB1*03:01:01G	0.153032	-0.0883091	0.061802
HLADRB1_DRB1*03:02:01	0.733635	-0.0187027	0.0549604
HLADRB1_DRB1*04:00	0.560911	-0.0504778	0.0868079
HLADRB1_DRB1*04:05:01	0.122265	-0.209696	0.135696
HLADRB1_DRB1*07:00	0.373403	0.0484749	0.054459
HLADRB1_DRB1*07:01:01G	0.373403	0.0484749	0.054459
HLADRB1_DRB1*08:00	2.62433e-16	0.511295	0.0624334
HLADRB1_DRB1*08:04:01	1.21957e-16	0.542632	0.0655259
HLADRB1_DRB1*09:00	0.0197422	0.251354	0.107821
HLADRB1_DRB1*09:01:02G	0.0197422	0.251354	0.107821
HLADRB1_DRB1*10:00	0.259926	-0.101785	0.0903494
HLADRB1_DRB1*10:01:01G	0.259926	-0.101785	0.0903494
HLADRB1_DRB1*11:00	0.201886	0.0458994	0.0359657
HLADRB1_DRB1*11:01:02	0.573729	0.0240395	0.0427317
HLADRB1_DRB1*11:02:01	0.280712	0.0659403	0.0611281
HLADRB1_DRB1*13:00	0.0133276	-0.0939702	0.0379694
HLADRB1_DRB1*13:01:01G	0.144202	-0.0817114	0.0559544
HLADRB1_DRB1*13:02:01	0.18971	-0.070093	0.0534474
HLADRB1_DRB1*13:03:01	0.203626	-0.115586	0.09092
HLADRB1_DRB1*15:00	1.12359e-08	-0.241888	0.0423552
HLADRB1_DRB1*15:03:01G	2.34696e-10	-0.274991	0.0433964
HLADRB3_AA1_0_M_-29	0.0330727	-0.146018	0.0685147
HLADRB3_AA1_100_R_72	0.0255388	-0.0658047	0.0294672
HLADRB3_AA1_101_G_73	0.0255388	-0.0658047	0.0294672
HLADRB3_AA1_102_Q_74	0.0198078	-0.067165	0.0288265
HLADRB3_AA1_102_R_74	0.87433	0.00668059	0.0422392
HLADRB3_AA1_103_V_75	0.0255388	-0.0658047	0.0294672
HLADRB3_AA1_104_D_76	0.0255388	-0.0658047	0.0294672
HLADRB3_AA1_105_N_77	0.0255388	-0.0658047	0.0294672
HLADRB3_AA1_106_Y_78	0.0255388	-0.0658047	0.0294672
HLADRB3_AA1_107_C_79	0.0255388	-0.0658047	0.0294672
HLADRB3_AA1_108_R_80	0.0255388	-0.0658047	0.0294672
HLADRB3_AA1_109_H_81	0.0255388	-0.0658047	0.0294672
HLADRB3_AA1_10_S_-19	0.0330727	-0.146018	0.0685147
HLADRB3_AA1_110_N_82	0.0255388	-0.0658047	0.0294672
HLADRB3_AA1_111_Y_83	0.0255388	-0.0658047	0.0294672
HLADRB3_AA1_112_G_84	0.0255388	-0.0658047	0.0294672
HLADRB3_AA1_113_V_85	0.0255388	-0.0658047	0.0294672
HLADRB3_AA1_114_G_86	0.0560712	-0.0566328	0.0296432
HLADRB3_AA1_114_V_86	0.64229	-0.0196078	0.0422128
HLADRB3_AA1_115_E_87	0.0254137	-0.0658477	0.0294613
HLADRB3_AA1_116_S_88	0.0254137	-0.0658477	0.0294613
HLADRB3_AA1_117_F_89	0.0254137	-0.0658477	0.0294613
HLADRB3_AA1_118_T_90	0.0254137	-0.0658477	0.0294613
HLADRB3_AA1_119_V_91	0.0254137	-0.0658477	0.0294613
HLADRB3_AA1_11_L_-18	0.0330727	-0.146018	0.0685147
HLADRB3_AA1_120_Q_92	0.0254137	-0.0658477	0.0294613
HLADRB3_AA1_121_R_93	0.0254137	-0.0658477	0.0294613
HLADRB3_AA1_122_R_94	0.0254137	-0.0658477	0.0294613
HLADRB3_AA1_123_V_95	0.0254137	-0.0658477	0.0294613
HLADRB3_AA1_124_H_96	0.0254137	-0.0658477	0.0294613
HLADRB3_AA1_125_P_97	0.0254137	-0.0658477	0.0294613
HLADRB3_AA1_126_Q_98	0.0254137	-0.0658477	0.0294613
HLADRB3_AA1_127_V_99	0.0254137	-0.0658477	0.0294613
HLADRB3_AA1_128_T_100	0.0254137	-0.0658477	0.0294613
HLADRB3_AA1_129_V_101	0.0254137	-0.0658477	0.0294613
HLADRB3_AA1_12_A_-17	0.0330727	-0.146018	0.0685147
HLADRB3_AA1_130_Y_102	0.0254137	-0.0658477	0.0294613
HLADRB3_AA1_131_P_103	0.0254137	-0.0658477	0.0294613
HLADRB3_AA1_132_A_104	0.0254137	-0.0658477	0.0294613
HLADRB3_AA1_133_K_105	0.0254137	-0.0658477	0.0294613
HLADRB3_AA1_134_T_106	0.0254137	-0.0658477	0.0294613
HLADRB3_AA1_135_Q_107	0.0254137	-0.0658477	0.0294613
HLADRB3_AA1_136_P_108	0.0254137	-0.0658477	0.0294613
HLADRB3_AA1_137_L_109	0.0254137	-0.0658477	0.0294613
HLADRB3_AA1_138_Q_110	0.0254137	-0.0658477	0.0294613
HLADRB3_AA1_139_H_111	0.0254137	-0.0658477	0.0294613
HLADRB3_AA1_13_A_-16	0.0330727	-0.146018	0.0685147
HLADRB3_AA1_140_H_112	0.0254137	-0.0658477	0.0294613
HLADRB3_AA1_141_N_113	0.0254137	-0.0658477	0.0294613
HLADRB3_AA1_142_F_114	0.0282776	-0.488298	0.22262
HLADRB3_AA1_142_L_114	0.0367641	-0.0661052	0.0316539
HLADRB3_AA1_143_L_115	0.0254137	-0.0658477	0.0294613
HLADRB3_AA1_144_V_116	0.0254137	-0.0658477	0.0294613
HLADRB3_AA1_145_C_117	0.0254137	-0.0658477	0.0294613
HLADRB3_AA1_146_S_118	0.0254137	-0.0658477	0.0294613
HLADRB3_AA1_147_V_119	0.0254137	-0.0658477	0.0294613
HLADRB3_AA1_148_S_120	0.0254137	-0.0658477	0.0294613
HLADRB3_AA1_149_G_121	0.0254137	-0.0658477	0.0294613
HLADRB3_AA1_14_L_-15	0.0330727	-0.146018	0.0685147
HLADRB3_AA1_150_F_122	0.0254137	-0.0658477	0.0294613
HLADRB3_AA1_151_C_123	0.0282776	-0.488298	0.22262
HLADRB3_AA1_151_Y_123	0.0367641	-0.0661052	0.0316539
HLADRB3_AA1_152_P_124	0.0254137	-0.0658477	0.0294613
HLADRB3_AA1_153_G_125	0.0254137	-0.0658477	0.0294613
HLADRB3_AA1_154_S_126	0.0254137	-0.0658477	0.0294613
HLADRB3_AA1_155_I_127	0.0254137	-0.0658477	0.0294613
HLADRB3_AA1_156_E_128	0.0254137	-0.0658477	0.0294613
HLADRB3_AA1_157_V_129	0.0254137	-0.0658477	0.0294613
HLADRB3_AA1_158_R_130	0.0254137	-0.0658477	0.0294613
HLADRB3_AA1_159_W_131	0.0254137	-0.0658477	0.0294613
HLADRB3_AA1_15_T_-14	0.0330727	-0.146018	0.0685147
HLADRB3_AA1_160_F_132	0.0254137	-0.0658477	0.0294613
HLADRB3_AA1_161_R_133	0.0254137	-0.0658477	0.0294613
HLADRB3_AA1_162_N_134	0.0254137	-0.0658477	0.0294613
HLADRB3_AA1_163_G_135	0.0254137	-0.0658477	0.0294613
HLADRB3_AA1_164_Q_136	0.0254137	-0.0658477	0.0294613
HLADRB3_AA1_165_E_137	0.0254137	-0.0658477	0.0294613
HLADRB3_AA1_166_E_138	0.0254137	-0.0658477	0.0294613
HLADRB3_AA1_167_K_139	0.0254137	-0.0658477	0.0294613
HLADRB3_AA1_168_A_140	0.0560712	-0.0566328	0.0296432
HLADRB3_AA1_168_T_140	0.640037	-0.0197378	0.0422067
HLADRB3_AA1_169_G_141	0.0254137	-0.0658477	0.0294613
HLADRB3_AA1_16_V_-13	0.0330727	-0.146018	0.0685147
HLADRB3_AA1_170_V_142	0.0254137	-0.0658477	0.0294613
HLADRB3_AA1_171_V_143	0.0254137	-0.0658477	0.0294613
HLADRB3_AA1_172_S_144	0.0254137	-0.0658477	0.0294613
HLADRB3_AA1_173_T_145	0.0254137	-0.0658477	0.0294613
HLADRB3_AA1_174_G_146	0.0254137	-0.0658477	0.0294613
HLADRB3_AA1_175_L_147	0.0254137	-0.0658477	0.0294613
HLADRB3_AA1_176_I_148	0.0254137	-0.0658477	0.0294613
HLADRB3_AA1_177_H_149	0.640037	-0.0197378	0.0422067
HLADRB3_AA1_177_Q_149	0.0560712	-0.0566328	0.0296432
HLADRB3_AA1_178_N_150	0.0254137	-0.0658477	0.0294613
HLADRB3_AA1_179_G_151	0.0254137	-0.0658477	0.0294613
HLADRB3_AA1_17_T_-12	0.0330727	-0.146018	0.0685147
HLADRB3_AA1_180_D_152	0.0242205	-0.0704706	0.03127
HLADRB3_AA1_180_V_152	0.640035	-0.059214	0.12662
HLADRB3_AA1_181_W_153	0.0254137	-0.0658477	0.0294613
HLADRB3_AA1_182_T_154	0.0254137	-0.0658477	0.0294613
HLADRB3_AA1_183_F_155	0.0254137	-0.0658477	0.0294613
HLADRB3_AA1_184_Q_156	0.0254137	-0.0658477	0.0294613
HLADRB3_AA1_185_T_157	0.0254137	-0.0658477	0.0294613
HLADRB3_AA1_186_L_158	0.0254137	-0.0658477	0.0294613
HLADRB3_AA1_187_V_159	0.0254137	-0.0658477	0.0294613
HLADRB3_AA1_188_M_160	0.0254137	-0.0658477	0.0294613
HLADRB3_AA1_189_L_161	0.0254137	-0.0658477	0.0294613
HLADRB3_AA1_18_L_-11	0.0330727	-0.146018	0.0685147
HLADRB3_AA1_190_E_162	0.0254137	-0.0658477	0.0294613
HLADRB3_AA1_191_T_163	0.0254137	-0.0658477	0.0294613
HLADRB3_AA1_192_V_164	0.0254137	-0.0658477	0.0294613
HLADRB3_AA1_193_P_165	0.0254137	-0.0658477	0.0294613
HLADRB3_AA1_194_Q_166	0.0282776	-0.488298	0.22262
HLADRB3_AA1_194_R_166	0.0367641	-0.0661052	0.0316539
HLADRB3_AA1_195_R_167	0.0282776	-0.488298	0.22262
HLADRB3_AA1_195_S_167	0.0367641	-0.0661052	0.0316539
HLADRB3_AA1_196_G_168	0.0254137	-0.0658477	0.0294613
HLADRB3_AA1_197_E_169	0.0367641	-0.0661052	0.0316539
HLADRB3_AA1_197_L_169	0.0282776	-0.488298	0.22262
HLADRB3_AA1_198_F_170	0.874331	0.0267222	0.168957
HLADRB3_AA1_198_H_170	0.0282776	-0.488298	0.22262
HLADRB3_AA1_198_V_170	0.0244628	-0.0753661	0.0334993
HLADRB3_AA1_199_L_171	0.0282776	-0.488298	0.22262
HLADRB3_AA1_199_Y_171	0.0367641	-0.0661052	0.0316539
HLADRB3_AA1_19_M_-10	0.0330727	-0.146018	0.0685147
HLADRB3_AA1_1_V_-28	0.0330727	-0.146018	0.0685147
HLADRB3_AA1_200_P_172	0.0282776	-0.488298	0.22262
HLADRB3_AA1_200_T_172	0.0367641	-0.0661052	0.0316539
HLADRB3_AA1_201_C_173	0.0367641	-0.0661052	0.0316539
HLADRB3_AA1_201_S_173	0.0282776	-0.488298	0.22262
HLADRB3_AA1_202_G_174	0.0282776	-0.488298	0.22262
HLADRB3_AA1_202_Q_174	0.0367641	-0.0661052	0.0316539
HLADRB3_AA1_203_A_175	0.0282776	-0.488298	0.22262
HLADRB3_AA1_203_V_175	0.0367641	-0.0661052	0.0316539
HLADRB3_AA1_204_E_176	0.0367641	-0.0661052	0.0316539
HLADRB3_AA1_204_P_176	0.0282776	-0.488298	0.22262
HLADRB3_AA1_205_H_177	0.0367641	-0.0661052	0.0316539
HLADRB3_AA1_205_K_177	0.0282776	-0.488298	0.22262
HLADRB3_AA1_206_P_178	0.0367641	-0.0661052	0.0316539
HLADRB3_AA1_206_R_178	0.0282776	-0.488298	0.22262
HLADRB3_AA1_207_N_179	0.0282776	-0.488298	0.22262
HLADRB3_AA1_207_S_179	0.0367641	-0.0661052	0.0316539
HLADRB3_AA1_208_E_180	0.0282776	-0.488298	0.22262
HLADRB3_AA1_208_I_180	0.874331	0.0267222	0.168957
HLADRB3_AA1_208_V_180	0.0244628	-0.0753661	0.0334993
HLADRB3_AA1_209_P_181	0.0282776	-0.488298	0.22262
HLADRB3_AA1_209_T_181	0.0367641	-0.0661052	0.0316539
HLADRB3_AA1_20_V_-9	0.0330727	-0.146018	0.0685147
HLADRB3_AA1_210_S_182	0.0254137	-0.0658477	0.0294613
HLADRB3_AA1_211_A_183	0.87433	0.00668059	0.0422392
HLADRB3_AA1_211_H_183	0.0282776	-0.488298	0.22262
HLADRB3_AA1_211_P_183	0.0242502	-0.0715687	0.031764
HLADRB3_AA1_212_L_184	0.0367641	-0.0661052	0.0316539
HLADRB3_AA1_212_S_184	0.0282776	-0.488298	0.22262
HLADRB3_AA1_213_G_185	0.0282776	-0.488298	0.22262
HLADRB3_AA1_213_T_185	0.0367641	-0.0661052	0.0316539
HLADRB3_AA1_214_M_186	0.0282776	-0.488298	0.22262
HLADRB3_AA1_214_V_186	0.0367641	-0.0661052	0.0316539
HLADRB3_AA1_215_E_187	0.0254137	-0.0658477	0.0294613
HLADRB3_AA1_216_C_188	0.0282776	-0.488298	0.22262
HLADRB3_AA1_216_W_188	0.0367641	-0.0661052	0.0316539
HLADRB3_AA1_217_R_189	0.706325	-0.0153681	0.0407862
HLADRB3_AA1_217_S_189	0.0282777	-0.162766	0.0742067
HLADRB3_AA1_217_T_189	0.0282776	-0.488298	0.22262
HLADRB3_AA1_218_A_190	0.0988785	-0.0706244	0.0427945
HLADRB3_AA1_218_V_190	0.0282776	-0.488298	0.22262
HLADRB3_AA1_219_R_191	0.0988785	-0.0706244	0.0427945
HLADRB3_AA1_219_X_191	0.0282776	-0.488298	0.22262
HLADRB3_AA1_21_L_-8	0.0330727	-0.146018	0.0685147
HLADRB3_AA1_220_S_192	0.0988785	-0.0706244	0.0427945
HLADRB3_AA1_220_X_192	0.0282776	-0.488298	0.22262
HLADRB3_AA1_221_E_193	0.0988785	-0.0706244	0.0427945
HLADRB3_AA1_221_X_193	0.0282776	-0.488298	0.22262
HLADRB3_AA1_222_S_194	0.0988785	-0.0706244	0.0427945
HLADRB3_AA1_222_X_194	0.0282776	-0.488298	0.22262
HLADRB3_AA1_223_A_195	0.0503235	-0.109898	0.0561505
HLADRB3_AA1_223_X_195	0.0282776	-0.488298	0.22262
HLADRB3_AA1_224_Q_196	0.0503235	-0.109898	0.0561505
HLADRB3_AA1_224_X_196	0.0282776	-0.488298	0.22262
HLADRB3_AA1_225_S_197	0.0503235	-0.109898	0.0561505
HLADRB3_AA1_225_X_197	0.0282776	-0.488298	0.22262
HLADRB3_AA1_226_K_198	0.0503235	-0.109898	0.0561505
HLADRB3_AA1_226_X_198	0.0282776	-0.488298	0.22262
HLADRB3_AA1_227_M_199	0.0503235	-0.109898	0.0561505
HLADRB3_AA1_227_X_199	0.0282776	-0.488298	0.22262
HLADRB3_AA1_228_L_200	0.0503235	-0.109898	0.0561505
HLADRB3_AA1_228_X_200	0.0282776	-0.488298	0.22262
HLADRB3_AA1_229_S_201	0.0503235	-0.109898	0.0561505
HLADRB3_AA1_229_X_201	0.0282776	-0.488298	0.22262
HLADRB3_AA1_22_S_-7	0.0330727	-0.146018	0.0685147
HLADRB3_AA1_230_G_202	0.0503235	-0.109898	0.0561505
HLADRB3_AA1_230_X_202	0.0282776	-0.488298	0.22262
HLADRB3_AA1_231_V_203	0.0503235	-0.109898	0.0561505
HLADRB3_AA1_231_X_203	0.0282776	-0.488298	0.22262
HLADRB3_AA1_232_G_204	0.0503235	-0.109898	0.0561505
HLADRB3_AA1_232_X_204	0.0282776	-0.488298	0.22262
HLADRB3_AA1_233_G_205	0.0503235	-0.109898	0.0561505
HLADRB3_AA1_233_X_205	0.0282776	-0.488298	0.22262
HLADRB3_AA1_234_F_206	0.0503235	-0.109898	0.0561505
HLADRB3_AA1_234_X_206	0.0282776	-0.488298	0.22262
HLADRB3_AA1_235_V_207	0.0503235	-0.109898	0.0561505
HLADRB3_AA1_235_X_207	0.0282776	-0.488298	0.22262
HLADRB3_AA1_236_L_208	0.0503235	-0.109898	0.0561505
HLADRB3_AA1_236_X_208	0.0282776	-0.488298	0.22262
HLADRB3_AA1_237_G_209	0.0503235	-0.109898	0.0561505
HLADRB3_AA1_237_X_209	0.0282776	-0.488298	0.22262
HLADRB3_AA1_238_L_210	0.0503235	-0.109898	0.0561505
HLADRB3_AA1_238_X_210	0.0282776	-0.488298	0.22262
HLADRB3_AA1_239_L_211	0.0503235	-0.109898	0.0561505
HLADRB3_AA1_239_X_211	0.0282776	-0.488298	0.22262
HLADRB3_AA1_23_S_-6	0.0330727	-0.146018	0.0685147
HLADRB3_AA1_240_F_212	0.0503235	-0.109898	0.0561505
HLADRB3_AA1_240_X_212	0.0282776	-0.488298	0.22262
HLADRB3_AA1_241_L_213	0.0503235	-0.109898	0.0561505
HLADRB3_AA1_241_X_213	0.0282776	-0.488298	0.22262
HLADRB3_AA1_242_G_214	0.0503235	-0.109898	0.0561505
HLADRB3_AA1_242_X_214	0.0282776	-0.488298	0.22262
HLADRB3_AA1_243_A_215	0.0503235	-0.109898	0.0561505
HLADRB3_AA1_243_X_215	0.0282776	-0.488298	0.22262
HLADRB3_AA1_244_G_216	0.0503235	-0.109898	0.0561505
HLADRB3_AA1_244_X_216	0.0282776	-0.488298	0.22262
HLADRB3_AA1_245_L_217	0.0503235	-0.109898	0.0561505
HLADRB3_AA1_245_X_217	0.0282776	-0.488298	0.22262
HLADRB3_AA1_246_F_218	0.0503235	-0.109898	0.0561505
HLADRB3_AA1_246_X_218	0.0282776	-0.488298	0.22262
HLADRB3_AA1_247_I_219	0.0503235	-0.109898	0.0561505
HLADRB3_AA1_247_X_219	0.0282776	-0.488298	0.22262
HLADRB3_AA1_248_X_220	0.0282776	-0.488298	0.22262
HLADRB3_AA1_248_Y_220	0.0503235	-0.109898	0.0561505
HLADRB3_AA1_249_F_221	0.0503235	-0.109898	0.0561505
HLADRB3_AA1_249_X_221	0.0282776	-0.488298	0.22262
HLADRB3_AA1_24_R_-5	0.0330727	-0.146018	0.0685147
HLADRB3_AA1_250_R_222	0.0503235	-0.109898	0.0561505
HLADRB3_AA1_250_X_222	0.0282776	-0.488298	0.22262
HLADRB3_AA1_251_N_223	0.0503235	-0.109898	0.0561505
HLADRB3_AA1_251_X_223	0.0282776	-0.488298	0.22262
HLADRB3_AA1_252_Q_224	0.0503235	-0.109898	0.0561505
HLADRB3_AA1_252_X_224	0.0282776	-0.488298	0.22262
HLADRB3_AA1_253_K_225	0.0503235	-0.109898	0.0561505
HLADRB3_AA1_253_X_225	0.0282776	-0.488298	0.22262
HLADRB3_AA1_254_G_226	0.0503235	-0.109898	0.0561505
HLADRB3_AA1_254_X_226	0.0282776	-0.488298	0.22262
HLADRB3_AA1_255_H_227	0.0503235	-0.109898	0.0561505
HLADRB3_AA1_255_X_227	0.0282776	-0.488298	0.22262
HLADRB3_AA1_256_S_228	0.0503235	-0.109898	0.0561505
HLADRB3_AA1_256_X_228	0.0282776	-0.488298	0.22262
HLADRB3_AA1_257_G_229	0.0503235	-0.109898	0.0561505
HLADRB3_AA1_257_X_229	0.0282776	-0.488298	0.22262
HLADRB3_AA1_258_L_230	0.0503235	-0.109898	0.0561505
HLADRB3_AA1_258_X_230	0.0282776	-0.488298	0.22262
HLADRB3_AA1_259_Q_231	0.0503235	-0.109898	0.0561505
HLADRB3_AA1_259_X_231	0.0282776	-0.488298	0.22262
HLADRB3_AA1_25_L_-4	0.0330727	-0.146018	0.0685147
HLADRB3_AA1_260_P_232	0.0503235	-0.109898	0.0561505
HLADRB3_AA1_260_X_232	0.0282776	-0.488298	0.22262
HLADRB3_AA1_261_T_233	0.0503235	-0.109898	0.0561505
HLADRB3_AA1_261_X_233	0.0282776	-0.488298	0.22262
HLADRB3_AA1_262_G_234	0.0330727	-0.146018	0.0685147
HLADRB3_AA1_262_X_234	0.0282776	-0.488298	0.22262
HLADRB3_AA1_263_F_235	0.0330727	-0.146018	0.0685147
HLADRB3_AA1_263_X_235	0.0282776	-0.488298	0.22262
HLADRB3_AA1_264_L_236	0.0330727	-0.146018	0.0685147
HLADRB3_AA1_264_X_236	0.0282776	-0.488298	0.22262
HLADRB3_AA1_265_S_237	0.0330727	-0.146018	0.0685147
HLADRB3_AA1_265_X_237	0.0282776	-0.488298	0.22262
HLADRB3_AA1_26_A_-3	0.0330727	-0.146018	0.0685147
HLADRB3_AA1_27_F_-2	0.0330727	-0.146018	0.0685147
HLADRB3_AA1_28_A_-1	0.0330727	-0.146018	0.0685147
HLADRB3_AA1_29_G_1	0.0330727	-0.146018	0.0685147
HLADRB3_AA1_2_C_-27	0.0330727	-0.146018	0.0685147
HLADRB3_AA1_30_D_2	0.0330727	-0.146018	0.0685147
HLADRB3_AA1_31_T_3	0.0330727	-0.146018	0.0685147
HLADRB3_AA1_32_R_4	0.0330727	-0.146018	0.0685147
HLADRB3_AA1_33_P_5	0.0330727	-0.146018	0.0685147
HLADRB3_AA1_34_R_6	0.0255388	-0.0658047	0.0294672
HLADRB3_AA1_35_F_7	0.0255388	-0.0658047	0.0294672
HLADRB3_AA1_36_L_8	0.0255388	-0.0658047	0.0294672
HLADRB3_AA1_37_E_9	0.0255388	-0.0658047	0.0294672
HLADRB3_AA1_38_L_10	0.0255388	-0.0658047	0.0294672
HLADRB3_AA1_39_L_11	0.0198078	-0.067165	0.0288265
HLADRB3_AA1_39_R_11	0.87433	0.00668059	0.0422392
HLADRB3_AA1_3_L_-26	0.0330727	-0.146018	0.0685147
HLADRB3_AA1_40_K_12	0.0255388	-0.0658047	0.0294672
HLADRB3_AA1_41_S_13	0.0255388	-0.0658047	0.0294672
HLADRB3_AA1_42_E_14	0.0255388	-0.0658047	0.0294672
HLADRB3_AA1_43_C_15	0.0255388	-0.0658047	0.0294672
HLADRB3_AA1_44_H_16	0.0255388	-0.0658047	0.0294672
HLADRB3_AA1_45_F_17	0.0255388	-0.0658047	0.0294672
HLADRB3_AA1_46_F_18	0.0255388	-0.0658047	0.0294672
HLADRB3_AA1_47_N_19	0.0255388	-0.0658047	0.0294672
HLADRB3_AA1_48_G_20	0.0255388	-0.0658047	0.0294672
HLADRB3_AA1_49_T_21	0.0255388	-0.0658047	0.0294672
HLADRB3_AA1_4_K_-25	0.0330727	-0.146018	0.0685147
HLADRB3_AA1_50_E_22	0.0255388	-0.0658047	0.0294672
HLADRB3_AA1_51_R_23	0.0255388	-0.0658047	0.0294672
HLADRB3_AA1_52_V_24	0.0255388	-0.0658047	0.0294672
HLADRB3_AA1_53_R_25	0.0255388	-0.0658047	0.0294672
HLADRB3_AA1_54_F_26	0.0198078	-0.067165	0.0288265
HLADRB3_AA1_54_Y_26	0.87433	0.00668059	0.0422392
HLADRB3_AA1_55_L_27	0.0255388	-0.0658047	0.0294672
HLADRB3_AA1_56_D_28	0.87433	0.00668059	0.0422392
HLADRB3_AA1_56_E_28	0.0198078	-0.067165	0.0288265
HLADRB3_AA1_57_R_29	0.0255388	-0.0658047	0.0294672
HLADRB3_AA1_58_H_30	0.0284286	-0.0697039	0.0318091
HLADRB3_AA1_58_Y_30	0.805534	-0.00811201	0.03295
HLADRB3_AA1_59_F_31	0.0255388	-0.0658047	0.0294672
HLADRB3_AA1_5_L_-24	0.0330727	-0.146018	0.0685147
HLADRB3_AA1_60_H_32	0.0255388	-0.0658047	0.0294672
HLADRB3_AA1_61_N_33	0.0255388	-0.0658047	0.0294672
HLADRB3_AA1_62_Q_34	0.0255388	-0.0658047	0.0294672
HLADRB3_AA1_63_E_35	0.0255388	-0.0658047	0.0294672
HLADRB3_AA1_64_E_36	0.0255388	-0.0658047	0.0294672
HLADRB3_AA1_65_F_37	0.807432	-0.00803105	0.0329493
HLADRB3_AA1_65_Y_37	0.0282777	-0.0697568	0.0318028
HLADRB3_AA1_66_A_38	0.0282777	-0.0697568	0.0318028
HLADRB3_AA1_66_L_38	0.87433	0.00668059	0.0422392
HLADRB3_AA1_66_V_38	0.64229	-0.0196078	0.0422128
HLADRB3_AA1_67_R_39	0.0255388	-0.0658047	0.0294672
HLADRB3_AA1_68_F_40	0.0255388	-0.0658047	0.0294672
HLADRB3_AA1_69_D_41	0.0255388	-0.0658047	0.0294672
HLADRB3_AA1_6_P_-23	0.0330727	-0.146018	0.0685147
HLADRB3_AA1_70_S_42	0.0255388	-0.0658047	0.0294672
HLADRB3_AA1_71_D_43	0.0255388	-0.0658047	0.0294672
HLADRB3_AA1_72_V_44	0.0255388	-0.0658047	0.0294672
HLADRB3_AA1_73_G_45	0.0255388	-0.0658047	0.0294672
HLADRB3_AA1_74_E_46	0.0255388	-0.0658047	0.0294672
HLADRB3_AA1_75_Y_47	0.0255388	-0.0658047	0.0294672
HLADRB3_AA1_76_R_48	0.0255388	-0.0658047	0.0294672
HLADRB3_AA1_77_A_49	0.0255388	-0.0658047	0.0294672
HLADRB3_AA1_78_V_50	0.0255388	-0.0658047	0.0294672
HLADRB3_AA1_79_R_51	0.0282777	-0.0697568	0.0318028
HLADRB3_AA1_79_T_51	0.807432	-0.00803105	0.0329493
HLADRB3_AA1_7_G_-22	0.0330727	-0.146018	0.0685147
HLADRB3_AA1_80_E_52	0.0255388	-0.0658047	0.0294672
HLADRB3_AA1_81_L_53	0.0255388	-0.0658047	0.0294672
HLADRB3_AA1_82_G_54	0.0255388	-0.0658047	0.0294672
HLADRB3_AA1_83_R_55	0.0255388	-0.0658047	0.0294672
HLADRB3_AA1_84_P_56	0.0255388	-0.0658047	0.0294672
HLADRB3_AA1_85_D_57	0.0282777	-0.0697568	0.0318028
HLADRB3_AA1_85_V_57	0.807432	-0.00803105	0.0329493
HLADRB3_AA1_86_A_58	0.0255388	-0.0658047	0.0294672
HLADRB3_AA1_87_E_59	0.0255388	-0.0658047	0.0294672
HLADRB3_AA1_88_S_60	0.807432	-0.00803105	0.0329493
HLADRB3_AA1_88_Y_60	0.0282777	-0.0697568	0.0318028
HLADRB3_AA1_89_W_61	0.0255388	-0.0658047	0.0294672
HLADRB3_AA1_8_G_-21	0.0330727	-0.146018	0.0685147
HLADRB3_AA1_90_N_62	0.0255388	-0.0658047	0.0294672
HLADRB3_AA1_91_S_63	0.0255388	-0.0658047	0.0294672
HLADRB3_AA1_92_Q_64	0.0255388	-0.0658047	0.0294672
HLADRB3_AA1_93_K_65	0.0255388	-0.0658047	0.0294672
HLADRB3_AA1_94_D_66	0.0255388	-0.0658047	0.0294672
HLADRB3_AA1_95_L_67	0.0255388	-0.0658047	0.0294672
HLADRB3_AA1_96_L_68	0.0255388	-0.0658047	0.0294672
HLADRB3_AA1_97_E_69	0.0255388	-0.0658047	0.0294672
HLADRB3_AA1_98_Q_70	0.0255388	-0.0658047	0.0294672
HLADRB3_AA1_99_K_71	0.0255388	-0.0658047	0.0294672
HLADRB3_AA1_9_S_-20	0.0330727	-0.146018	0.0685147
HLADRB3_DRB3*01:00	0.87433	0.00668059	0.0422392
HLADRB3_DRB3*01:01:02G	0.87433	0.00668059	0.0422392
HLADRB3_DRB3*02:00	0.0282777	-0.0697568	0.0318028
HLADRB3_DRB3*02:02:01G	0.0282777	-0.0697568	0.0318028
HLADRB3_DRB3*03:00	0.64229	-0.0196078	0.0422128
HLADRB3_DRB3*03:01:01G	0.640037	-0.0197378	0.0422067
HLADRB3_DRB3*99:00	0.0255387	0.0658047	0.0294672
HLADRB3_DRB3*99:01	0.0255387	0.0658047	0.0294672
HLADRB4_AA1_0_M_-29	0.0694166	0.168739	0.0929336
HLADRB4_AA1_100_R_72	0.0694166	0.0843697	0.0464668
HLADRB4_AA1_101_A_73	0.0694166	0.0843697	0.0464668
HLADRB4_AA1_102_E_74	0.0694166	0.0843697	0.0464668
HLADRB4_AA1_103_V_75	0.0694166	0.0843697	0.0464668
HLADRB4_AA1_104_D_76	0.0694166	0.0843697	0.0464668
HLADRB4_AA1_105_T_77	0.0694166	0.0843697	0.0464668
HLADRB4_AA1_106_Y_78	0.0694166	0.0843697	0.0464668
HLADRB4_AA1_107_C_79	0.0694166	0.0843697	0.0464668
HLADRB4_AA1_108_R_80	0.0694166	0.0843697	0.0464668
HLADRB4_AA1_109_Y_81	0.0694166	0.0843697	0.0464668
HLADRB4_AA1_10_C_-19	0.0694166	0.168739	0.0929336
HLADRB4_AA1_110_N_82	0.0694166	0.0843697	0.0464668
HLADRB4_AA1_111_Y_83	0.0694166	0.0843697	0.0464668
HLADRB4_AA1_112_G_84	0.0694166	0.0843697	0.0464668
HLADRB4_AA1_113_V_85	0.0694166	0.0843697	0.0464668
HLADRB4_AA1_114_V_86	0.0694166	0.0843697	0.0464668
HLADRB4_AA1_115_E_87	0.0694166	0.0843697	0.0464668
HLADRB4_AA1_116_S_88	0.0694166	0.0843697	0.0464668
HLADRB4_AA1_117_F_89	0.0694166	0.0843697	0.0464668
HLADRB4_AA1_118_T_90	0.0694166	0.0843697	0.0464668
HLADRB4_AA1_119_V_91	0.0694166	0.0843697	0.0464668
HLADRB4_AA1_11_M_-18	0.0694166	0.168739	0.0929336
HLADRB4_AA1_120_Q_92	0.0694166	0.0843697	0.0464668
HLADRB4_AA1_121_R_93	0.0694166	0.0843697	0.0464668
HLADRB4_AA1_122_R_94	0.0694166	0.0843697	0.0464668
HLADRB4_AA1_123_V_95	0.0694166	0.0843697	0.0464668
HLADRB4_AA1_124_Q_96	0.0694166	0.0843697	0.0464668
HLADRB4_AA1_125_P_97	0.0694166	0.0843697	0.0464668
HLADRB4_AA1_126_K_98	0.0694166	0.0843697	0.0464668
HLADRB4_AA1_127_V_99	0.0694166	0.0843697	0.0464668
HLADRB4_AA1_128_T_100	0.0694166	0.0843697	0.0464668
HLADRB4_AA1_129_V_101	0.0694166	0.0843697	0.0464668
HLADRB4_AA1_12_A_-17	0.0694166	0.168739	0.0929336
HLADRB4_AA1_130_Y_102	0.0694166	0.0843697	0.0464668
HLADRB4_AA1_131_P_103	0.0694166	0.0843697	0.0464668
HLADRB4_AA1_132_S_104	0.0694166	0.0843697	0.0464668
HLADRB4_AA1_133_K_105	0.0694166	0.0843697	0.0464668
HLADRB4_AA1_134_T_106	0.0694166	0.0843697	0.0464668
HLADRB4_AA1_135_Q_107	0.0694166	0.0843697	0.0464668
HLADRB4_AA1_136_P_108	0.0694166	0.0843697	0.0464668
HLADRB4_AA1_137_L_109	0.0694166	0.0843697	0.0464668
HLADRB4_AA1_138_Q_110	0.0694166	0.0843697	0.0464668
HLADRB4_AA1_139_H_111	0.0694166	0.0843697	0.0464668
HLADRB4_AA1_13_A_-16	0.0694166	0.168739	0.0929336
HLADRB4_AA1_140_H_112	0.0694166	0.101244	0.0557602
HLADRB4_AA1_140_Y_112	0.0694164	0.506218	0.278801
HLADRB4_AA1_141_N_113	0.0694166	0.0843697	0.0464668
HLADRB4_AA1_142_L_114	0.0694166	0.0843697	0.0464668
HLADRB4_AA1_143_L_115	0.0694166	0.0843697	0.0464668
HLADRB4_AA1_144_V_116	0.0694166	0.0843697	0.0464668
HLADRB4_AA1_145_C_117	0.0694166	0.0843697	0.0464668
HLADRB4_AA1_146_S_118	0.0694166	0.0843697	0.0464668
HLADRB4_AA1_147_V_119	0.0694166	0.0843697	0.0464668
HLADRB4_AA1_148_N_120	0.0694166	0.0843697	0.0464668
HLADRB4_AA1_149_G_121	0.0694166	0.0843697	0.0464668
HLADRB4_AA1_14_L_-15	0.0694166	0.168739	0.0929336
HLADRB4_AA1_150_F_122	0.0694166	0.0843697	0.0464668
HLADRB4_AA1_151_Y_123	0.0694166	0.0843697	0.0464668
HLADRB4_AA1_152_P_124	0.0694166	0.0843697	0.0464668
HLADRB4_AA1_153_G_125	0.0694166	0.0843697	0.0464668
HLADRB4_AA1_154_S_126	0.0694166	0.0843697	0.0464668
HLADRB4_AA1_155_I_127	0.0694166	0.0843697	0.0464668
HLADRB4_AA1_156_E_128	0.0694166	0.0843697	0.0464668
HLADRB4_AA1_157_V_129	0.0694166	0.0843697	0.0464668
HLADRB4_AA1_158_R_130	0.0694166	0.0843697	0.0464668
HLADRB4_AA1_159_W_131	0.0694166	0.0843697	0.0464668
HLADRB4_AA1_15_T_-14	0.0694166	0.168739	0.0929336
HLADRB4_AA1_160_F_132	0.0694166	0.0843697	0.0464668
HLADRB4_AA1_161_R_133	0.0694166	0.0843697	0.0464668
HLADRB4_AA1_162_N_134	0.0694166	0.0843697	0.0464668
HLADRB4_AA1_163_G_135	0.0694169	0.126554	0.0697002
HLADRB4_AA1_163_S_135	0.0694166	0.253109	0.1394
HLADRB4_AA1_164_Q_136	0.0694166	0.0843697	0.0464668
HLADRB4_AA1_165_E_137	0.0694166	0.0843697	0.0464668
HLADRB4_AA1_166_E_138	0.0694166	0.0843697	0.0464668
HLADRB4_AA1_167_K_139	0.0694166	0.0843697	0.0464668
HLADRB4_AA1_168_A_140	0.0694166	0.0843697	0.0464668
HLADRB4_AA1_169_G_141	0.0694166	0.0843697	0.0464668
HLADRB4_AA1_16_V_-13	0.0694166	0.168739	0.0929336
HLADRB4_AA1_170_V_142	0.0694166	0.0843697	0.0464668
HLADRB4_AA1_171_V_143	0.0694166	0.0843697	0.0464668
HLADRB4_AA1_172_S_144	0.0694166	0.0843697	0.0464668
HLADRB4_AA1_173_T_145	0.0694166	0.0843697	0.0464668
HLADRB4_AA1_174_G_146	0.0694166	0.0843697	0.0464668
HLADRB4_AA1_175_L_147	0.0694166	0.0843697	0.0464668
HLADRB4_AA1_176_I_148	0.0694166	0.0843697	0.0464668
HLADRB4_AA1_177_Q_149	0.0694166	0.0843697	0.0464668
HLADRB4_AA1_178_N_150	0.0694166	0.0843697	0.0464668
HLADRB4_AA1_179_G_151	0.0694166	0.0843697	0.0464668
HLADRB4_AA1_17_T_-12	0.0694166	0.168739	0.0929336
HLADRB4_AA1_180_D_152	0.0694166	0.0843697	0.0464668
HLADRB4_AA1_181_W_153	0.0694166	0.0843697	0.0464668
HLADRB4_AA1_182_T_154	0.0694166	0.0843697	0.0464668
HLADRB4_AA1_183_F_155	0.0694166	0.0843697	0.0464668
HLADRB4_AA1_184_H_156	0.0694164	0.506218	0.278801
HLADRB4_AA1_184_Q_156	0.0694166	0.101244	0.0557602
HLADRB4_AA1_185_T_157	0.0694166	0.0843697	0.0464668
HLADRB4_AA1_186_L_158	0.0694166	0.0843697	0.0464668
HLADRB4_AA1_187_V_159	0.0694166	0.0843697	0.0464668
HLADRB4_AA1_188_M_160	0.0694166	0.0843697	0.0464668
HLADRB4_AA1_189_L_161	0.0694166	0.0843697	0.0464668
HLADRB4_AA1_18_L_-11	0.0694166	0.168739	0.0929336
HLADRB4_AA1_190_E_162	0.0694166	0.0843697	0.0464668
HLADRB4_AA1_191_T_163	0.0694166	0.0843697	0.0464668
HLADRB4_AA1_192_V_164	0.0694166	0.0843697	0.0464668
HLADRB4_AA1_193_P_165	0.0694166	0.0843697	0.0464668
HLADRB4_AA1_194_R_166	0.0694166	0.0843697	0.0464668
HLADRB4_AA1_195_S_167	0.0694166	0.0843697	0.0464668
HLADRB4_AA1_196_G_168	0.0694166	0.0843697	0.0464668
HLADRB4_AA1_197_E_169	0.0694166	0.0843697	0.0464668
HLADRB4_AA1_198_V_170	0.0694166	0.0843697	0.0464668
HLADRB4_AA1_199_Y_171	0.0694166	0.0843697	0.0464668
HLADRB4_AA1_19_T_-10	0.0694166	0.168739	0.0929336
HLADRB4_AA1_1_V_-28	0.0694166	0.168739	0.0929336
HLADRB4_AA1_200_T_172	0.0694166	0.0843697	0.0464668
HLADRB4_AA1_201_C_173	0.0694166	0.0843697	0.0464668
HLADRB4_AA1_202_Q_174	0.0694166	0.0843697	0.0464668
HLADRB4_AA1_203_V_175	0.0694166	0.0843697	0.0464668
HLADRB4_AA1_204_E_176	0.0694166	0.0843697	0.0464668
HLADRB4_AA1_205_H_177	0.0694166	0.0843697	0.0464668
HLADRB4_AA1_206_P_178	0.0694166	0.0843697	0.0464668
HLADRB4_AA1_207_S_179	0.0694166	0.0843697	0.0464668
HLADRB4_AA1_208_M_180	0.0694166	0.0843697	0.0464668
HLADRB4_AA1_209_M_181	0.0694166	0.0843697	0.0464668
HLADRB4_AA1_20_V_-9	0.0694166	0.168739	0.0929336
HLADRB4_AA1_210_S_182	0.0694166	0.0843697	0.0464668
HLADRB4_AA1_211_P_183	0.0694166	0.0843697	0.0464668
HLADRB4_AA1_212_L_184	0.0694166	0.0843697	0.0464668
HLADRB4_AA1_213_T_185	0.0694166	0.0843697	0.0464668
HLADRB4_AA1_214_V_186	0.0694166	0.101244	0.0557602
HLADRB4_AA1_215_Q_187	0.0694166	0.101244	0.0557602
HLADRB4_AA1_216_W_188	0.0694166	0.101244	0.0557602
HLADRB4_AA1_217_S_189	0.0694169	0.126554	0.0697002
HLADRB4_AA1_218_A_190	0.0694169	0.126554	0.0697002
HLADRB4_AA1_219_R_191	0.0694169	0.126554	0.0697002
HLADRB4_AA1_21_L_-8	0.0694166	0.168739	0.0929336
HLADRB4_AA1_220_S_192	0.0694169	0.126554	0.0697002
HLADRB4_AA1_221_E_193	0.0694169	0.126554	0.0697002
HLADRB4_AA1_222_S_194	0.0694169	0.126554	0.0697002
HLADRB4_AA1_223_A_195	0.0694169	0.126554	0.0697002
HLADRB4_AA1_224_Q_196	0.0694169	0.126554	0.0697002
HLADRB4_AA1_225_S_197	0.0694169	0.126554	0.0697002
HLADRB4_AA1_226_K_198	0.0694169	0.126554	0.0697002
HLADRB4_AA1_227_M_199	0.0694169	0.126554	0.0697002
HLADRB4_AA1_228_L_200	0.0694169	0.126554	0.0697002
HLADRB4_AA1_229_S_201	0.0694169	0.126554	0.0697002
HLADRB4_AA1_22_S_-7	0.0694166	0.168739	0.0929336
HLADRB4_AA1_230_G_202	0.0694169	0.126554	0.0697002
HLADRB4_AA1_231_V_203	0.0694169	0.126554	0.0697002
HLADRB4_AA1_232_G_204	0.0694169	0.126554	0.0697002
HLADRB4_AA1_233_G_205	0.0694169	0.126554	0.0697002
HLADRB4_AA1_234_F_206	0.0694169	0.126554	0.0697002
HLADRB4_AA1_235_V_207	0.0694169	0.126554	0.0697002
HLADRB4_AA1_236_L_208	0.0694169	0.126554	0.0697002
HLADRB4_AA1_237_G_209	0.0694169	0.126554	0.0697002
HLADRB4_AA1_238_L_210	0.0694169	0.126554	0.0697002
HLADRB4_AA1_239_L_211	0.0694169	0.126554	0.0697002
HLADRB4_AA1_23_S_-6	0.0694166	0.168739	0.0929336
HLADRB4_AA1_240_F_212	0.0694169	0.126554	0.0697002
HLADRB4_AA1_241_L_213	0.0694169	0.126554	0.0697002
HLADRB4_AA1_242_G_214	0.0694169	0.126554	0.0697002
HLADRB4_AA1_243_T_215	0.0694169	0.126554	0.0697002
HLADRB4_AA1_244_G_216	0.0694169	0.126554	0.0697002
HLADRB4_AA1_245_L_217	0.0694169	0.126554	0.0697002
HLADRB4_AA1_246_F_218	0.0694169	0.126554	0.0697002
HLADRB4_AA1_247_I_219	0.0694169	0.126554	0.0697002
HLADRB4_AA1_248_Y_220	0.0694169	0.126554	0.0697002
HLADRB4_AA1_249_F_221	0.0694169	0.126554	0.0697002
HLADRB4_AA1_24_P_-5	0.0694166	0.168739	0.0929336
HLADRB4_AA1_250_R_222	0.0694169	0.126554	0.0697002
HLADRB4_AA1_251_N_223	0.0694169	0.126554	0.0697002
HLADRB4_AA1_252_Q_224	0.0694169	0.126554	0.0697002
HLADRB4_AA1_253_K_225	0.0694169	0.126554	0.0697002
HLADRB4_AA1_254_G_226	0.0694169	0.126554	0.0697002
HLADRB4_AA1_255_H_227	0.0694169	0.126554	0.0697002
HLADRB4_AA1_256_S_228	0.0694169	0.126554	0.0697002
HLADRB4_AA1_257_G_229	0.0694169	0.126554	0.0697002
HLADRB4_AA1_258_L_230	0.0694169	0.126554	0.0697002
HLADRB4_AA1_259_Q_231	0.0694169	0.126554	0.0697002
HLADRB4_AA1_25_L_-4	0.0694166	0.168739	0.0929336
HLADRB4_AA1_260_P_232	0.0694169	0.126554	0.0697002
HLADRB4_AA1_261_T_233	0.0694169	0.126554	0.0697002
HLADRB4_AA1_262_G_234	0.0694169	0.126554	0.0697002
HLADRB4_AA1_263_L_235	0.0694169	0.126554	0.0697002
HLADRB4_AA1_264_L_236	0.0694169	0.126554	0.0697002
HLADRB4_AA1_265_S_237	0.0694169	0.126554	0.0697002
HLADRB4_AA1_26_A_-3	0.0694166	0.168739	0.0929336
HLADRB4_AA1_27_L_-2	0.0694166	0.168739	0.0929336
HLADRB4_AA1_28_A_-1	0.0694166	0.168739	0.0929336
HLADRB4_AA1_29_G_1	0.0694169	0.126554	0.0697002
HLADRB4_AA1_2_C_-27	0.0694166	0.168739	0.0929336
HLADRB4_AA1_30_D_2	0.0694169	0.126554	0.0697002
HLADRB4_AA1_31_T_3	0.0694169	0.126554	0.0697002
HLADRB4_AA1_32_Q_4	0.0694169	0.126554	0.0697002
HLADRB4_AA1_33_P_5	0.0694169	0.126554	0.0697002
HLADRB4_AA1_34_R_6	0.0694166	0.0843697	0.0464668
HLADRB4_AA1_35_F_7	0.0694166	0.0843697	0.0464668
HLADRB4_AA1_36_L_8	0.0694166	0.0843697	0.0464668
HLADRB4_AA1_37_E_9	0.0694166	0.0843697	0.0464668
HLADRB4_AA1_38_Q_10	0.0694166	0.0843697	0.0464668
HLADRB4_AA1_39_A_11	0.0694166	0.0843697	0.0464668
HLADRB4_AA1_3_L_-26	0.0694166	0.168739	0.0929336
HLADRB4_AA1_40_K_12	0.0694166	0.0843697	0.0464668
HLADRB4_AA1_41_C_13	0.0694166	0.0843697	0.0464668
HLADRB4_AA1_42_E_14	0.0694166	0.0843697	0.0464668
HLADRB4_AA1_43_C_15	0.0694166	0.0843697	0.0464668
HLADRB4_AA1_44_H_16	0.0694166	0.0843697	0.0464668
HLADRB4_AA1_45_F_17	0.0694166	0.0843697	0.0464668
HLADRB4_AA1_46_L_18	0.0694166	0.0843697	0.0464668
HLADRB4_AA1_47_N_19	0.0694166	0.0843697	0.0464668
HLADRB4_AA1_48_G_20	0.0694166	0.0843697	0.0464668
HLADRB4_AA1_49_T_21	0.0694166	0.0843697	0.0464668
HLADRB4_AA1_4_K_-25	0.0694166	0.168739	0.0929336
HLADRB4_AA1_50_E_22	0.0694166	0.0843697	0.0464668
HLADRB4_AA1_51_R_23	0.0694166	0.0843697	0.0464668
HLADRB4_AA1_52_V_24	0.0694166	0.0843697	0.0464668
HLADRB4_AA1_53_W_25	0.0694166	0.0843697	0.0464668
HLADRB4_AA1_54_N_26	0.0694166	0.0843697	0.0464668
HLADRB4_AA1_55_L_27	0.0694166	0.0843697	0.0464668
HLADRB4_AA1_56_I_28	0.0694166	0.0843697	0.0464668
HLADRB4_AA1_57_R_29	0.0694166	0.0843697	0.0464668
HLADRB4_AA1_58_Y_30	0.0694166	0.0843697	0.0464668
HLADRB4_AA1_59_I_31	0.0694166	0.0843697	0.0464668
HLADRB4_AA1_5_L_-24	0.0694166	0.168739	0.0929336
HLADRB4_AA1_60_Y_32	0.0694166	0.0843697	0.0464668
HLADRB4_AA1_61_N_33	0.0694166	0.0843697	0.0464668
HLADRB4_AA1_62_Q_34	0.0694166	0.0843697	0.0464668
HLADRB4_AA1_63_E_35	0.0694166	0.0843697	0.0464668
HLADRB4_AA1_64_E_36	0.0694166	0.0843697	0.0464668
HLADRB4_AA1_65_Y_37	0.0694166	0.0843697	0.0464668
HLADRB4_AA1_66_A_38	0.0694166	0.0843697	0.0464668
HLADRB4_AA1_67_R_39	0.0694166	0.0843697	0.0464668
HLADRB4_AA1_68_Y_40	0.0694166	0.0843697	0.0464668
HLADRB4_AA1_69_N_41	0.0694166	0.0843697	0.0464668
HLADRB4_AA1_6_P_-23	0.0694166	0.168739	0.0929336
HLADRB4_AA1_70_S_42	0.0694166	0.0843697	0.0464668
HLADRB4_AA1_71_D_43	0.0694166	0.0843697	0.0464668
HLADRB4_AA1_72_L_44	0.0694166	0.0843697	0.0464668
HLADRB4_AA1_73_G_45	0.0694166	0.0843697	0.0464668
HLADRB4_AA1_74_E_46	0.0694166	0.0843697	0.0464668
HLADRB4_AA1_75_Y_47	0.0694166	0.0843697	0.0464668
HLADRB4_AA1_76_Q_48	0.0694166	0.0843697	0.0464668
HLADRB4_AA1_77_A_49	0.0694166	0.0843697	0.0464668
HLADRB4_AA1_78_V_50	0.0694166	0.0843697	0.0464668
HLADRB4_AA1_79_T_51	0.0694166	0.0843697	0.0464668
HLADRB4_AA1_7_G_-22	0.0694166	0.168739	0.0929336
HLADRB4_AA1_80_E_52	0.0694166	0.0843697	0.0464668
HLADRB4_AA1_81_L_53	0.0694166	0.0843697	0.0464668
HLADRB4_AA1_82_G_54	0.0694166	0.0843697	0.0464668
HLADRB4_AA1_83_R_55	0.0694166	0.0843697	0.0464668
HLADRB4_AA1_84_P_56	0.0694166	0.0843697	0.0464668
HLADRB4_AA1_85_D_57	0.0694166	0.0843697	0.0464668
HLADRB4_AA1_86_A_58	0.0694166	0.0843697	0.0464668
HLADRB4_AA1_87_E_59	0.0694166	0.0843697	0.0464668
HLADRB4_AA1_88_Y_60	0.0694166	0.0843697	0.0464668
HLADRB4_AA1_89_W_61	0.0694166	0.0843697	0.0464668
HLADRB4_AA1_8_G_-21	0.0694166	0.168739	0.0929336
HLADRB4_AA1_90_N_62	0.0694166	0.0843697	0.0464668
HLADRB4_AA1_91_S_63	0.0694166	0.0843697	0.0464668
HLADRB4_AA1_92_Q_64	0.0694166	0.0843697	0.0464668
HLADRB4_AA1_93_K_65	0.0694166	0.0843697	0.0464668
HLADRB4_AA1_94_D_66	0.0694166	0.0843697	0.0464668
HLADRB4_AA1_95_L_67	0.0694166	0.0843697	0.0464668
HLADRB4_AA1_96_L_68	0.0694166	0.0843697	0.0464668
HLADRB4_AA1_97_E_69	0.0694166	0.0843697	0.0464668
HLADRB4_AA1_98_R_70	0.0694166	0.0843697	0.0464668
HLADRB4_AA1_99_R_71	0.0694166	0.0843697	0.0464668
HLADRB4_AA1_9_S_-20	0.0694166	0.168739	0.0929336
HLADRB4_DRB4*01:00	0.129346	0.0681416	0.0449279
HLADRB4_DRB4*01:01:01G	0.0930224	0.0778732	0.0463623
HLADRB4_DRB4*99:00	0.129345	-0.0681417	0.0449279
HLADRB4_DRB4*99:01	0.129345	-0.0681417	0.0449279
HLADRB5_AA1_0_M_-29	1.25839e-09	-0.513582	0.0845733
HLADRB5_AA1_100_R_72	1.25838e-09	-0.256791	0.0422867
HLADRB5_AA1_101_A_73	1.25838e-09	-0.256791	0.0422867
HLADRB5_AA1_102_A_74	1.25838e-09	-0.256791	0.0422867
HLADRB5_AA1_103_V_75	1.25838e-09	-0.256791	0.0422867
HLADRB5_AA1_104_D_76	1.25838e-09	-0.256791	0.0422867
HLADRB5_AA1_105_T_77	1.25838e-09	-0.256791	0.0422867
HLADRB5_AA1_106_Y_78	1.25838e-09	-0.256791	0.0422867
HLADRB5_AA1_107_C_79	1.25838e-09	-0.256791	0.0422867
HLADRB5_AA1_108_R_80	1.25838e-09	-0.256791	0.0422867
HLADRB5_AA1_109_H_81	1.25838e-09	-0.256791	0.0422867
HLADRB5_AA1_10_Y_-19	1.25839e-09	-0.513582	0.0845733
HLADRB5_AA1_110_N_82	1.25838e-09	-0.256791	0.0422867
HLADRB5_AA1_111_Y_83	1.25838e-09	-0.256791	0.0422867
HLADRB5_AA1_112_G_84	1.25838e-09	-0.256791	0.0422867
HLADRB5_AA1_113_V_85	3.66784e-09	-0.255544	0.0433234
HLADRB5_AA1_114_G_86	3.66784e-09	-0.255544	0.0433234
HLADRB5_AA1_115_E_87	1.25838e-09	-0.256791	0.0422867
HLADRB5_AA1_116_S_88	1.25838e-09	-0.256791	0.0422867
HLADRB5_AA1_117_F_89	1.25838e-09	-0.256791	0.0422867
HLADRB5_AA1_118_T_90	1.25838e-09	-0.256791	0.0422867
HLADRB5_AA1_119_V_91	1.25838e-09	-0.256791	0.0422867
HLADRB5_AA1_11_M_-18	1.25839e-09	-0.513582	0.0845733
HLADRB5_AA1_120_Q_92	1.25838e-09	-0.256791	0.0422867
HLADRB5_AA1_121_R_93	1.25838e-09	-0.256791	0.0422867
HLADRB5_AA1_122_R_94	1.25838e-09	-0.256791	0.0422867
HLADRB5_AA1_123_V_95	1.25838e-09	-0.256791	0.0422867
HLADRB5_AA1_124_E_96	1.25838e-09	-0.256791	0.0422867
HLADRB5_AA1_125_P_97	1.25838e-09	-0.256791	0.0422867
HLADRB5_AA1_126_K_98	1.62027e-09	-0.259969	0.043099
HLADRB5_AA1_127_V_99	1.25838e-09	-0.256791	0.0422867
HLADRB5_AA1_128_T_100	1.25838e-09	-0.256791	0.0422867
HLADRB5_AA1_129_V_101	1.25838e-09	-0.256791	0.0422867
HLADRB5_AA1_12_A_-17	1.25839e-09	-0.513582	0.0845733
HLADRB5_AA1_130_Y_102	1.25838e-09	-0.256791	0.0422867
HLADRB5_AA1_131_P_103	1.25838e-09	-0.256791	0.0422867
HLADRB5_AA1_132_A_104	1.25838e-09	-0.256791	0.0422867
HLADRB5_AA1_133_R_105	1.25838e-09	-0.256791	0.0422867
HLADRB5_AA1_134_T_106	1.25838e-09	-0.256791	0.0422867
HLADRB5_AA1_135_Q_107	1.25838e-09	-0.256791	0.0422867
HLADRB5_AA1_136_T_108	1.25838e-09	-0.256791	0.0422867
HLADRB5_AA1_137_L_109	1.25838e-09	-0.256791	0.0422867
HLADRB5_AA1_138_Q_110	1.25838e-09	-0.256791	0.0422867
HLADRB5_AA1_139_H_111	1.25838e-09	-0.256791	0.0422867
HLADRB5_AA1_13_K_-16	3.66782e-09	-0.511088	0.0866468
HLADRB5_AA1_140_H_112	1.25838e-09	-0.256791	0.0422867
HLADRB5_AA1_141_N_113	1.25838e-09	-0.256791	0.0422867
HLADRB5_AA1_142_L_114	1.25838e-09	-0.256791	0.0422867
HLADRB5_AA1_143_L_115	1.25838e-09	-0.256791	0.0422867
HLADRB5_AA1_144_V_116	1.25838e-09	-0.256791	0.0422867
HLADRB5_AA1_145_C_117	1.25838e-09	-0.256791	0.0422867
HLADRB5_AA1_146_S_118	1.25838e-09	-0.256791	0.0422867
HLADRB5_AA1_147_V_119	1.25838e-09	-0.256791	0.0422867
HLADRB5_AA1_148_N_120	3.11675e-09	-0.465944	0.078636
HLADRB5_AA1_148_T_120	3.67317e-09	-0.511072	0.0866477
HLADRB5_AA1_149_G_121	1.25838e-09	-0.256791	0.0422867
HLADRB5_AA1_14_L_-15	1.25839e-09	-0.513582	0.0845733
HLADRB5_AA1_150_F_122	1.25838e-09	-0.256791	0.0422867
HLADRB5_AA1_151_Y_123	1.25838e-09	-0.256791	0.0422867
HLADRB5_AA1_152_P_124	1.25838e-09	-0.256791	0.0422867
HLADRB5_AA1_153_G_125	1.25838e-09	-0.256791	0.0422867
HLADRB5_AA1_154_S_126	1.25838e-09	-0.256791	0.0422867
HLADRB5_AA1_155_I_127	1.25838e-09	-0.256791	0.0422867
HLADRB5_AA1_156_E_128	1.25838e-09	-0.256791	0.0422867
HLADRB5_AA1_157_V_129	1.25838e-09	-0.256791	0.0422867
HLADRB5_AA1_158_R_130	1.25838e-09	-0.256791	0.0422867
HLADRB5_AA1_159_W_131	1.25838e-09	-0.256791	0.0422867
HLADRB5_AA1_15_T_-14	1.25839e-09	-0.513582	0.0845733
HLADRB5_AA1_160_F_132	1.25838e-09	-0.256791	0.0422867
HLADRB5_AA1_161_R_133	1.25838e-09	-0.256791	0.0422867
HLADRB5_AA1_162_N_134	1.25838e-09	-0.256791	0.0422867
HLADRB5_AA1_163_S_135	3.66784e-09	-0.255544	0.0433234
HLADRB5_AA1_164_Q_136	1.25838e-09	-0.256791	0.0422867
HLADRB5_AA1_165_E_137	1.25838e-09	-0.256791	0.0422867
HLADRB5_AA1_166_E_138	1.25838e-09	-0.256791	0.0422867
HLADRB5_AA1_167_K_139	1.25838e-09	-0.256791	0.0422867
HLADRB5_AA1_168_A_140	1.25838e-09	-0.256791	0.0422867
HLADRB5_AA1_169_G_141	1.25838e-09	-0.256791	0.0422867
HLADRB5_AA1_16_V_-13	1.25839e-09	-0.513582	0.0845733
HLADRB5_AA1_170_V_142	1.25838e-09	-0.256791	0.0422867
HLADRB5_AA1_171_V_143	1.25838e-09	-0.256791	0.0422867
HLADRB5_AA1_172_S_144	1.25838e-09	-0.256791	0.0422867
HLADRB5_AA1_173_T_145	1.25838e-09	-0.256791	0.0422867
HLADRB5_AA1_174_G_146	1.25838e-09	-0.256791	0.0422867
HLADRB5_AA1_175_L_147	1.25838e-09	-0.256791	0.0422867
HLADRB5_AA1_176_I_148	1.25838e-09	-0.256791	0.0422867
HLADRB5_AA1_177_Q_149	1.25838e-09	-0.256791	0.0422867
HLADRB5_AA1_178_N_150	1.25838e-09	-0.256791	0.0422867
HLADRB5_AA1_179_G_151	1.25838e-09	-0.256791	0.0422867
HLADRB5_AA1_17_T_-12	1.25839e-09	-0.513582	0.0845733
HLADRB5_AA1_180_D_152	1.25838e-09	-0.256791	0.0422867
HLADRB5_AA1_181_W_153	1.25838e-09	-0.256791	0.0422867
HLADRB5_AA1_182_T_154	1.25838e-09	-0.256791	0.0422867
HLADRB5_AA1_183_F_155	1.25838e-09	-0.256791	0.0422867
HLADRB5_AA1_184_Q_156	1.25838e-09	-0.256791	0.0422867
HLADRB5_AA1_185_T_157	3.66784e-09	-0.255544	0.0433234
HLADRB5_AA1_186_L_158	1.25838e-09	-0.256791	0.0422867
HLADRB5_AA1_187_V_159	1.25838e-09	-0.256791	0.0422867
HLADRB5_AA1_188_M_160	1.25838e-09	-0.256791	0.0422867
HLADRB5_AA1_189_L_161	1.25838e-09	-0.256791	0.0422867
HLADRB5_AA1_18_L_-11	1.25839e-09	-0.513582	0.0845733
HLADRB5_AA1_190_E_162	1.25838e-09	-0.256791	0.0422867
HLADRB5_AA1_191_T_163	1.25933e-09	-0.256787	0.0422868
HLADRB5_AA1_192_V_164	1.25933e-09	-0.256787	0.0422868
HLADRB5_AA1_193_P_165	1.25933e-09	-0.256787	0.0422868
HLADRB5_AA1_194_R_166	1.25933e-09	-0.256787	0.0422868
HLADRB5_AA1_195_S_167	1.25933e-09	-0.256787	0.0422868
HLADRB5_AA1_196_G_168	1.25933e-09	-0.256787	0.0422868
HLADRB5_AA1_197_E_169	1.25933e-09	-0.256787	0.0422868
HLADRB5_AA1_198_V_170	1.25933e-09	-0.256787	0.0422868
HLADRB5_AA1_199_Y_171	1.25933e-09	-0.256787	0.0422868
HLADRB5_AA1_19_M_-10	1.25839e-09	-0.513582	0.0845733
HLADRB5_AA1_1_V_-28	1.25839e-09	-0.513582	0.0845733
HLADRB5_AA1_200_T_172	1.25933e-09	-0.256787	0.0422868
HLADRB5_AA1_201_C_173	1.25933e-09	-0.256787	0.0422868
HLADRB5_AA1_202_Q_174	1.25933e-09	-0.256787	0.0422868
HLADRB5_AA1_203_V_175	1.25933e-09	-0.256787	0.0422868
HLADRB5_AA1_204_E_176	1.25933e-09	-0.256787	0.0422868
HLADRB5_AA1_205_H_177	1.25933e-09	-0.256787	0.0422868
HLADRB5_AA1_206_P_178	1.25933e-09	-0.256787	0.0422868
HLADRB5_AA1_207_S_179	1.25933e-09	-0.256787	0.0422868
HLADRB5_AA1_208_V_180	1.25933e-09	-0.256787	0.0422868
HLADRB5_AA1_209_T_181	1.25933e-09	-0.256787	0.0422868
HLADRB5_AA1_20_V_-9	1.25839e-09	-0.513582	0.0845733
HLADRB5_AA1_210_S_182	1.25933e-09	-0.256787	0.0422868
HLADRB5_AA1_211_P_183	1.25933e-09	-0.256787	0.0422868
HLADRB5_AA1_212_L_184	1.25933e-09	-0.256787	0.0422868
HLADRB5_AA1_213_T_185	1.25933e-09	-0.256787	0.0422868
HLADRB5_AA1_214_V_186	1.25933e-09	-0.256787	0.0422868
HLADRB5_AA1_215_E_187	1.25933e-09	-0.256787	0.0422868
HLADRB5_AA1_216_W_188	1.25933e-09	-0.256787	0.0422868
HLADRB5_AA1_217_R_189	1.25839e-09	-0.513582	0.0845733
HLADRB5_AA1_218_A_190	1.25839e-09	-0.513582	0.0845733
HLADRB5_AA1_219_Q_191	1.25839e-09	-0.513582	0.0845733
HLADRB5_AA1_21_L_-8	1.25839e-09	-0.513582	0.0845733
HLADRB5_AA1_220_S_192	1.25839e-09	-0.513582	0.0845733
HLADRB5_AA1_221_E_193	1.25839e-09	-0.513582	0.0845733
HLADRB5_AA1_222_S_194	1.25839e-09	-0.513582	0.0845733
HLADRB5_AA1_223_A_195	1.25839e-09	-0.513582	0.0845733
HLADRB5_AA1_224_Q_196	1.25839e-09	-0.513582	0.0845733
HLADRB5_AA1_225_S_197	1.25839e-09	-0.513582	0.0845733
HLADRB5_AA1_226_K_198	1.25839e-09	-0.513582	0.0845733
HLADRB5_AA1_227_M_199	1.25839e-09	-0.513582	0.0845733
HLADRB5_AA1_228_L_200	1.25839e-09	-0.513582	0.0845733
HLADRB5_AA1_229_S_201	1.25839e-09	-0.513582	0.0845733
HLADRB5_AA1_22_S_-7	1.25839e-09	-0.513582	0.0845733
HLADRB5_AA1_230_G_202	1.25839e-09	-0.513582	0.0845733
HLADRB5_AA1_231_V_203	3.66782e-09	-0.511088	0.0866468
HLADRB5_AA1_232_G_204	1.25839e-09	-0.513582	0.0845733
HLADRB5_AA1_233_G_205	1.25839e-09	-0.513582	0.0845733
HLADRB5_AA1_234_F_206	1.25839e-09	-0.513582	0.0845733
HLADRB5_AA1_235_V_207	1.25839e-09	-0.513582	0.0845733
HLADRB5_AA1_236_L_208	1.25839e-09	-0.513582	0.0845733
HLADRB5_AA1_237_G_209	1.25839e-09	-0.513582	0.0845733
HLADRB5_AA1_238_L_210	1.25839e-09	-0.513582	0.0845733
HLADRB5_AA1_239_L_211	1.25839e-09	-0.513582	0.0845733
HLADRB5_AA1_23_S_-6	1.25839e-09	-0.513582	0.0845733
HLADRB5_AA1_240_F_212	1.25839e-09	-0.513582	0.0845733
HLADRB5_AA1_241_L_213	1.25839e-09	-0.513582	0.0845733
HLADRB5_AA1_242_G_214	1.25839e-09	-0.513582	0.0845733
HLADRB5_AA1_243_A_215	1.25839e-09	-0.513582	0.0845733
HLADRB5_AA1_244_G_216	1.25839e-09	-0.513582	0.0845733
HLADRB5_AA1_245_L_217	1.25839e-09	-0.513582	0.0845733
HLADRB5_AA1_246_F_218	1.25839e-09	-0.513582	0.0845733
HLADRB5_AA1_247_I_219	1.25839e-09	-0.513582	0.0845733
HLADRB5_AA1_248_Y_220	1.25839e-09	-0.513582	0.0845733
HLADRB5_AA1_249_F_221	1.25839e-09	-0.513582	0.0845733
HLADRB5_AA1_24_P_-5	1.25839e-09	-0.513582	0.0845733
HLADRB5_AA1_250_K_222	1.25839e-09	-0.513582	0.0845733
HLADRB5_AA1_251_N_223	1.25839e-09	-0.513582	0.0845733
HLADRB5_AA1_252_Q_224	1.25839e-09	-0.513582	0.0845733
HLADRB5_AA1_253_K_225	1.25839e-09	-0.513582	0.0845733
HLADRB5_AA1_254_G_226	1.25839e-09	-0.513582	0.0845733
HLADRB5_AA1_255_H_227	1.25839e-09	-0.513582	0.0845733
HLADRB5_AA1_256_S_228	1.25839e-09	-0.513582	0.0845733
HLADRB5_AA1_257_G_229	1.25839e-09	-0.513582	0.0845733
HLADRB5_AA1_258_L_230	1.25839e-09	-0.513582	0.0845733
HLADRB5_AA1_259_H_231	1.25839e-09	-0.513582	0.0845733
HLADRB5_AA1_25_L_-4	1.25839e-09	-0.513582	0.0845733
HLADRB5_AA1_260_P_232	1.25839e-09	-0.513582	0.0845733
HLADRB5_AA1_261_T_233	1.25839e-09	-0.513582	0.0845733
HLADRB5_AA1_262_G_234	1.25839e-09	-0.513582	0.0845733
HLADRB5_AA1_263_L_235	1.25839e-09	-0.513582	0.0845733
HLADRB5_AA1_264_V_236	1.25839e-09	-0.513582	0.0845733
HLADRB5_AA1_265_S_237	1.25839e-09	-0.513582	0.0845733
HLADRB5_AA1_26_A_-3	1.25839e-09	-0.513582	0.0845733
HLADRB5_AA1_27_L_-2	1.25839e-09	-0.513582	0.0845733
HLADRB5_AA1_28_A_-1	1.25839e-09	-0.513582	0.0845733
HLADRB5_AA1_29_G_1	1.25839e-09	-0.513582	0.0845733
HLADRB5_AA1_2_C_-27	1.25839e-09	-0.513582	0.0845733
HLADRB5_AA1_30_D_2	1.25839e-09	-0.513582	0.0845733
HLADRB5_AA1_31_T_3	1.25839e-09	-0.513582	0.0845733
HLADRB5_AA1_32_R_4	1.25839e-09	-0.513582	0.0845733
HLADRB5_AA1_33_P_5	1.25839e-09	-0.513582	0.0845733
HLADRB5_AA1_34_R_6	3.66784e-09	-0.255544	0.0433234
HLADRB5_AA1_35_F_7	1.25838e-09	-0.256791	0.0422867
HLADRB5_AA1_36_L_8	1.25838e-09	-0.256791	0.0422867
HLADRB5_AA1_37_Q_9	1.25838e-09	-0.256791	0.0422867
HLADRB5_AA1_38_Q_10	1.25838e-09	-0.256791	0.0422867
HLADRB5_AA1_39_D_11	1.25838e-09	-0.256791	0.0422867
HLADRB5_AA1_3_L_-26	1.25839e-09	-0.513582	0.0845733
HLADRB5_AA1_40_K_12	1.25838e-09	-0.256791	0.0422867
HLADRB5_AA1_41_Y_13	1.25838e-09	-0.256791	0.0422867
HLADRB5_AA1_42_E_14	1.25838e-09	-0.256791	0.0422867
HLADRB5_AA1_43_C_15	1.25838e-09	-0.256791	0.0422867
HLADRB5_AA1_44_H_16	1.25838e-09	-0.256791	0.0422867
HLADRB5_AA1_45_F_17	1.25838e-09	-0.256791	0.0422867
HLADRB5_AA1_46_F_18	1.25838e-09	-0.256791	0.0422867
HLADRB5_AA1_47_N_19	1.25838e-09	-0.256791	0.0422867
HLADRB5_AA1_48_G_20	1.25838e-09	-0.256791	0.0422867
HLADRB5_AA1_49_T_21	1.25838e-09	-0.256791	0.0422867
HLADRB5_AA1_4_K_-25	1.25839e-09	-0.513582	0.0845733
HLADRB5_AA1_50_E_22	1.25838e-09	-0.256791	0.0422867
HLADRB5_AA1_51_R_23	1.25838e-09	-0.256791	0.0422867
HLADRB5_AA1_52_V_24	1.25838e-09	-0.256791	0.0422867
HLADRB5_AA1_53_R_25	1.25838e-09	-0.256791	0.0422867
HLADRB5_AA1_54_F_26	1.25838e-09	-0.256791	0.0422867
HLADRB5_AA1_55_L_27	1.25838e-09	-0.256791	0.0422867
HLADRB5_AA1_56_H_28	1.25838e-09	-0.256791	0.0422867
HLADRB5_AA1_57_R_29	1.25838e-09	-0.256791	0.0422867
HLADRB5_AA1_58_D_30	3.67319e-09	-0.255536	0.0433239
HLADRB5_AA1_59_I_31	1.25838e-09	-0.256791	0.0422867
HLADRB5_AA1_5_L_-24	1.25839e-09	-0.513582	0.0845733
HLADRB5_AA1_60_Y_32	1.25838e-09	-0.256791	0.0422867
HLADRB5_AA1_61_N_33	1.25838e-09	-0.256791	0.0422867
HLADRB5_AA1_62_Q_34	1.25838e-09	-0.256791	0.0422867
HLADRB5_AA1_63_E_35	1.25838e-09	-0.256791	0.0422867
HLADRB5_AA1_64_E_36	1.25838e-09	-0.256791	0.0422867
HLADRB5_AA1_65_D_37	3.67319e-09	-0.255536	0.0433239
HLADRB5_AA1_66_L_38	3.67319e-09	-0.255536	0.0433239
HLADRB5_AA1_67_R_39	1.25838e-09	-0.256791	0.0422867
HLADRB5_AA1_68_F_40	1.25838e-09	-0.256791	0.0422867
HLADRB5_AA1_69_D_41	1.25838e-09	-0.256791	0.0422867
HLADRB5_AA1_6_P_-23	1.25839e-09	-0.513582	0.0845733
HLADRB5_AA1_70_S_42	1.25838e-09	-0.256791	0.0422867
HLADRB5_AA1_71_D_43	1.25838e-09	-0.256791	0.0422867
HLADRB5_AA1_72_V_44	1.25838e-09	-0.256791	0.0422867
HLADRB5_AA1_73_G_45	1.25838e-09	-0.256791	0.0422867
HLADRB5_AA1_74_E_46	1.25838e-09	-0.256791	0.0422867
HLADRB5_AA1_75_Y_47	1.25838e-09	-0.256791	0.0422867
HLADRB5_AA1_76_R_48	1.25838e-09	-0.256791	0.0422867
HLADRB5_AA1_77_A_49	1.25838e-09	-0.256791	0.0422867
HLADRB5_AA1_78_V_50	1.25838e-09	-0.256791	0.0422867
HLADRB5_AA1_79_T_51	1.25838e-09	-0.256791	0.0422867
HLADRB5_AA1_7_G_-22	1.25839e-09	-0.513582	0.0845733
HLADRB5_AA1_80_E_52	1.25838e-09	-0.256791	0.0422867
HLADRB5_AA1_81_L_53	1.25838e-09	-0.256791	0.0422867
HLADRB5_AA1_82_G_54	1.25838e-09	-0.256791	0.0422867
HLADRB5_AA1_83_R_55	1.25838e-09	-0.256791	0.0422867
HLADRB5_AA1_84_P_56	1.25838e-09	-0.256791	0.0422867
HLADRB5_AA1_85_D_57	1.25838e-09	-0.256791	0.0422867
HLADRB5_AA1_86_A_58	1.25838e-09	-0.256791	0.0422867
HLADRB5_AA1_87_E_59	1.25838e-09	-0.256791	0.0422867
HLADRB5_AA1_88_Y_60	1.25838e-09	-0.256791	0.0422867
HLADRB5_AA1_89_W_61	1.25838e-09	-0.256791	0.0422867
HLADRB5_AA1_8_G_-21	1.25839e-09	-0.513582	0.0845733
HLADRB5_AA1_90_N_62	1.25838e-09	-0.256791	0.0422867
HLADRB5_AA1_91_S_63	1.25838e-09	-0.256791	0.0422867
HLADRB5_AA1_92_Q_64	1.25838e-09	-0.256791	0.0422867
HLADRB5_AA1_93_K_65	1.25838e-09	-0.256791	0.0422867
HLADRB5_AA1_94_D_66	1.25838e-09	-0.256791	0.0422867
HLADRB5_AA1_95_F_67	3.66784e-09	-0.255544	0.0433234
HLADRB5_AA1_96_L_68	1.25838e-09	-0.256791	0.0422867
HLADRB5_AA1_97_E_69	1.25838e-09	-0.256791	0.0422867
HLADRB5_AA1_98_D_70	3.66784e-09	-0.255544	0.0433234
HLADRB5_AA1_99_R_71	3.66784e-09	-0.255544	0.0433234
HLADRB5_AA1_9_S_-20	1.25839e-09	-0.513582	0.0845733
HLADRB5_DRB5*01:00	3.66784e-09	-0.255544	0.0433234
HLADRB5_DRB5*01:01:01G	3.67319e-09	-0.255536	0.0433239
HLADRB5_DRB5*99:00	1.25838e-09	0.256791	0.0422867
HLADRB5_DRB5*99:01	1.25838e-09	0.256791	0.0422867

### Sheet: PRN
RSID	PVALUE_FE	BETA_FE	STD_FE
6:25500577:A:G	0.594492	0.0331332	0.0622409
6:25500709:T:G	0.800523	0.00991467	0.0392396
6:25500948:A:G	0.137123	0.177214	0.119208
6:25500995:T:A	0.544293	-0.0404116	0.066649
6:25501030:T:C	0.191833	-0.0455716	0.0349161
6:25501260:A:T	0.392864	0.0317206	0.0371246
6:25502111:T:C	0.147723	-0.157662	0.108911
6:25502220:T:A	0.593143	-0.0499687	0.0935241
6:25502220:T:TA	0.888859	-0.00537862	0.0384879
6:25502240:A:AAAC	0.308489	0.180299	0.177042
6:25502492:C:A	0.143539	0.148945	0.101826
6:25502779:C:A	0.151968	0.183971	0.128416
6:25502779:C:CA	0.537505	0.0231754	0.0375864
6:25503077:G:A	0.150078	-0.156692	0.10887
6:25503369:C:A	0.116455	-0.0893381	0.0569095
6:25503598:A:G	0.936874	0.00317755	0.0401211
6:25504437:T:C	0.597506	0.0324518	0.061463
6:25504621:G:A	0.251712	0.181467	0.158321
6:25505164:G:C	0.320838	-0.16644	0.167658
6:25505352:A:G	0.291693	0.0773497	0.0733579
6:25505443:G:A	0.987082	0.000631003	0.0389736
6:25505699:G:T	0.333174	-0.0990074	0.102308
6:25505703:C:T	0.00804051	-0.146415	0.0552434
6:25506072:T:G	0.990168	0.000421609	0.0342122
6:25506088:T:TGAG	0.989732	-0.000440081	0.034196
6:25506158:G:A	0.953889	-0.00197533	0.0341609
6:25506314:G:T	0.942834	-0.00245052	0.0341734
6:25506398:C:T	0.97807	-0.000945567	0.0343991
6:25506415:A:G	0.864959	0.00729509	0.042896
6:25506545:C:A	0.0451405	-0.270712	0.13513
6:25506555:G:A	0.976695	-0.000998773	0.0341891
6:25506616:C:A	0.931751	0.00293461	0.0342661
6:25506768:TCAAA:T	0.942244	-0.00247538	0.0341668
6:25506803:G:A	0.915783	-0.00361036	0.0341413
6:25506972:A:T	0.949054	-0.00218272	0.0341611
6:25507009:C:T	0.934934	-0.00278889	0.0341613
6:25507260:C:A	0.965874	0.00146465	0.034234
6:25507440:G:A	0.949421	0.00217078	0.034221
6:25507500:T:C	0.9371	-0.00269716	0.0341781
6:25507584:G:A	0.933369	-0.0028559	0.0341587
6:25507599:CTT:C	0.931006	-0.00680706	0.0786218
6:25507624:A:G	0.961082	-0.00167703	0.034368
6:25507639:T:G	0.890076	0.00592766	0.0428894
6:25507764:G:A	0.987313	0.000543069	0.0341523
6:25507784:T:A	0.926279	0.00316128	0.0341661
6:25507798:G:A	0.926115	0.00316831	0.0341657
6:25507862:T:G	0.759296	0.0242508	0.0791464
6:25507986:CTT:C	0.983149	0.000721119	0.0341411
6:25508115:A:ACTT	0.937606	-0.00267422	0.0341626
6:25508435:G:T	0.932877	-0.00287726	0.0341612
6:25508482:T:C	0.932277	-0.00290379	0.03417
6:25508596:C:T	0.929051	-0.00304273	0.0341729
6:25508629:T:G	0.920957	-0.00339424	0.0342065
6:25508868:T:C	0.923747	-0.00327368	0.0342023
6:25508879:G:A	0.934675	-0.0028	0.0341611
6:25508965:T:C	0.977908	-0.000946712	0.0341874
6:25509008:G:GAT	0.928733	-0.00305524	0.0341602
6:25509012:G:C	0.331963	-0.0992246	0.102276
6:25509356:AG:A	0.872098	0.00689621	0.0428352
6:25509583:G:A	0.718545	-0.0281964	0.0782356
6:25509660:T:C	0.92053	-0.00341309	0.0342108
6:25509976:T:C	0.929762	-0.00300739	0.0341192
6:25510051:A:G	0.865993	-0.00576953	0.0341898
6:25510058:G:C	0.866034	-0.00576864	0.034195
6:25510163:C:T	0.622162	-0.0169618	0.03442
6:25510236:G:A	0.22763	-0.0688842	0.0570949
6:25510285:T:G	0.997347	0.000113805	0.0342209
6:25510300:A:G	0.922373	-0.00332889	0.0341616
6:25510648:T:C	0.883587	0.0224752	0.153494
6:25510649:A:G	0.935063	-0.00278015	0.034122
6:25511008:C:CAT	0.926904	-0.00313026	0.0341205
6:25511170:T:TTAC	0.957365	-0.00182467	0.0341308
6:25511171:T:TAC	0.955269	-0.00191648	0.0341674
6:25511215:A:G	0.957365	-0.00182467	0.0341308
6:25511309:G:A	0.760935	0.0130806	0.0429926
6:25511324:T:A	0.949911	0.00214967	0.0342203
6:25511687:G:C	0.944166	-0.00239759	0.0342343
6:25511879:C:T	0.930757	0.00297325	0.0342176
6:25511912:C:T	0.932038	0.00291822	0.0342192
6:25511956:A:G	0.965126	0.00149915	0.0342877
6:25511981:C:G	0.0438209	-0.273614	0.135735
6:25512007:A:G	0.923448	0.00329019	0.0342402
6:25512238:T:G	0.986216	-0.000593039	0.0343273
6:25512246:G:A	0.985695	-0.000614977	0.0343005
6:25512320:A:G	0.989399	-0.000456728	0.0343758
6:25512366:G:A	0.949422	0.00217947	0.0343592
6:25512402:G:A	0.950307	0.0021428	0.0343832
6:25512465:A:G	0.965276	0.00149277	0.0342894
6:25512608:A:G	0.969108	0.00132608	0.0342418
6:25512689:C:T	0.974969	0.00107487	0.0342568
6:25512704:G:C	0.974969	0.00107487	0.0342568
6:25512763:C:A	0.0331769	0.188348	0.0884291
6:25512924:A:G	0.934576	0.00281573	0.0343012
6:25512947:G:T	0.971033	0.00124458	0.0342741
6:25512966:A:G	0.975762	0.00104164	0.0342843
6:25513098:A:T	0.963396	0.00156941	0.0341973
6:25513147:T:C	0.965843	0.00146417	0.0341919
6:25513240:C:T	0.96413	0.00153813	0.0342021
6:25513276:G:A	0.934562	0.00281117	0.0342383
6:25513344:C:T	0.933144	0.0028714	0.034228
6:25513735:A:G	0.965935	0.00146438	0.0342885
6:25513969:C:T	0.96708	0.00141151	0.0342011
6:25514216:A:C	0.918259	-0.0035146	0.0342463
6:25514488:C:T	0.974684	0.00108454	0.0341751
6:25514532:T:G	0.944593	-0.00246488	0.0354669
6:25514598:A:C	0.921744	0.00410361	0.0417722
6:25514602:C:T	0.262314	0.189807	0.169329
6:25514609:T:A	0.115488	0.255062	0.162047
6:25514611:C:A	0.192092	0.216827	0.166226
6:25514612:T:A	0.192092	0.216827	0.166226
6:25514618:T:A	0.11787	0.250905	0.160448
6:25514620:C:A	0.116657	0.253271	0.161426
6:25514647:C:T	0.970306	0.0012743	0.0342332
6:25514670:T:G	0.937495	0.00268318	0.0342161
6:25514753:G:C	0.550164	-0.0421929	0.070614
6:25514808:G:T	0.900647	-0.00427521	0.0342443
6:25515108:C:T	0.977133	0.000983952	0.0343283
6:25515157:CAA:C	0.34633	-0.0341066	0.0362169
6:25515157:CAA:CA	0.272284	0.0438664	0.0399578
6:25515174:T:A	0.37744	0.078005	0.0883785
6:25515220:G:A	0.886444	-0.0102371	0.0716856
6:25515234:G:A	0.983719	0.000697916	0.0342008
6:25515450:C:A	0.903545	-0.00414926	0.0342393
6:25515576:T:A	0.980587	-0.00083098	0.0341511
6:25515586:T:TTA	0.980669	-0.000827118	0.0341351
6:25515634:G:T	0.980444	-0.000836729	0.0341348
6:25516158:G:A	0.981569	0.00079064	0.0342247
6:25516517:TCAAAACC:T	0.827203	-0.00762688	0.0349391
6:25516615:A:G	0.820357	-0.0159461	0.0702207
6:25516745:A:G	0.849711	-0.00669138	0.0353132
6:25517101:A:G	0.650225	-0.0543025	0.119754
6:25517150:G:C	0.5967	-0.0524525	0.0991255
6:25517157:C:G	0.976453	-0.00100732	0.0341282
6:25517271:A:G	0.538714	-0.0424952	0.069125
6:25517373:G:A	0.999454	-2.34735e-05	0.0343256
6:25517832:A:G	0.309711	0.0992576	0.097711
6:25517889:A:G	0.715661	0.0195524	0.0536763
6:25517923:G:C	0.892412	-0.00463503	0.0342694
6:25518197:G:C	0.87016	-0.00558499	0.0341683
6:25518432:C:T	0.0386016	0.182192	0.0880834
6:25518567:A:T	0.871041	-0.00554669	0.0341679
6:25518733:A:T	0.815892	-0.0163291	0.0701326
6:25518759:C:T	0.944287	0.00778271	0.111368
6:25519238:T:C	0.260578	-0.168477	0.149754
6:25519419:G:C	0.94202	-0.00247642	0.0340491
6:25519539:G:A	0.966734	0.00142921	0.0342699
6:25519901:C:T	0.530451	0.0325874	0.0519471
6:25520125:G:A	0.817096	-0.00816793	0.035316
6:25520205:CA:C	0.18875	0.158487	0.120588
6:25520210:T:C	0.984812	-0.000649765	0.0341324
6:25520772:A:G	0.782949	-0.00941931	0.0341925
6:25521384:G:A	0.928694	0.00752432	0.0840818
6:25521598:GA:G	0.720847	0.0191758	0.0536646
6:25521868:G:A	0.650297	0.070658	0.155858
6:25521921:C:A	0.851184	0.00891859	0.0475383
6:25521997:C:A	0.676934	0.0340347	0.0816863
6:25521997:CA:C	0.0707689	0.0909554	0.0503362
6:25522443:A:G	0.85335	-0.00881018	0.0476624
6:25523038:C:CATTG	0.780804	0.0149291	0.0536494
6:25523550:G:A	0.0478852	-0.273833	0.138412
6:25524096:A:G	0.857459	-0.0125868	0.0700783
6:25524175:C:T	0.0479033	-0.273877	0.138446
6:25524718:C:T	0.592675	0.0433349	0.0810052
6:25525078:A:G	0.838849	0.0104525	0.0513976
6:25525120:T:C	0.883077	-0.00517166	0.0351648
6:25525124:A:G	0.883397	-0.00515741	0.0351647
6:25525329:A:G	0.86656	0.00865568	0.051513
6:25525369:C:G	0.855579	-0.0068364	0.0375616
6:25525680:A:G	0.89492	0.0158325	0.119869
6:25526053:G:A	0.784261	-0.0190109	0.0694412
6:25526122:A:G	0.816469	-0.0160706	0.0692437
6:25526150:AATAG:A	0.375072	0.094581	0.106629
6:25526556:A:G	0.432754	-0.027481	0.0350304
6:25526643:T:TA	0.690908	-0.0143819	0.0361697
6:25526702:T:C	0.84851	-0.00910609	0.0476708
6:25526751:TC:T	0.0444195	0.177886	0.0884957
6:25526774:C:T	0.148725	0.141117	0.0977232
6:25526794:C:T	0.504766	0.146523	0.219671
6:25526921:C:A	0.884697	-0.0100926	0.0695961
6:25527112:T:TA	0.392801	-0.122859	0.143771
6:25527963:T:C	0.738053	-0.0116272	0.0347669
6:25528007:T:C	0.361926	-0.10153	0.111364
6:25528096:G:C	0.914427	-0.00740465	0.0689088
6:25528913:T:C	0.560962	0.0249526	0.0429171
6:25529414:A:C	0.356768	0.0986783	0.10708
6:25529649:A:G	0.854737	-0.00873789	0.0477276
6:25529661:A:G	0.392503	-0.122939	0.143774
6:25529885:A:AT	0.65127	-0.0160858	0.0355881
6:25529918:G:A	0.518983	-0.0754149	0.116938
6:25529952:C:T	0.0608305	0.163613	0.087273
6:25530084:G:C	0.695551	-0.0136208	0.0348062
6:25530451:A:G	0.438037	0.0656231	0.0846191
6:25530569:C:T	0.687367	0.0215959	0.0536638
6:25531133:T:C	0.77715	-0.0101089	0.035716
6:25531278:T:C	0.913417	-0.00759622	0.0698636
6:25531368:G:A	0.789204	-0.00954175	0.0356909
6:25531838:A:T	0.392503	-0.122939	0.143774
6:25532317:C:T	0.0152073	0.377309	0.155437
6:25532529:G:A	0.915027	-0.00758088	0.0710486
6:25533931:A:T	0.94452	-0.00538636	0.0774012
6:25534410:T:C	0.486529	0.0840762	0.120827
6:25534754:AT:A	0.662385	-0.0356073	0.0815516
6:25534755:T:A	0.94452	-0.00538636	0.0774012
6:25534907:G:GA	0.321002	0.0578057	0.0582484
6:25534912:T:A	0.597588	0.0226485	0.0429053
6:25535636:A:G	0.845079	-0.00931654	0.0476792
6:25535929:G:A	0.547683	0.0257517	0.0428313
6:25536105:C:T	0.576327	0.0239443	0.0428528
6:25536471:A:G	0.740319	-0.0324858	0.0980171
6:25537194:C:T	0.697443	-0.0135374	0.0348206
6:25537384:A:G	0.675566	0.022462	0.0536701
6:25537934:T:C	0.94486	0.00245192	0.0354514
6:25538860:C:A	0.860108	-0.00840478	0.0476901
6:25539139:A:G	0.86523	-0.0131791	0.0776519
6:25539211:G:A	0.0456166	-0.276452	0.138301
6:25539470:T:C	0.491376	0.0299788	0.0435661
6:25539845:CT:C	0.834668	0.0153529	0.0735582
6:25540927:G:A	0.668622	-0.0152938	0.0357298
6:25542389:A:G	0.13225	0.185351	0.123133
6:25543639:G:A	0.874169	-0.00755775	0.0477236
6:25543721:A:G	0.853455	-0.00634442	0.0343476
6:25544105:A:G	0.887979	-0.0125221	0.088896
6:25544413:G:A	0.0329773	0.18898	0.0886248
6:25544424:T:C	0.438859	-0.0513583	0.066344
6:25544632:T:A	0.66478	0.0354182	0.081736
6:25544864:CACACACACA:C	0.451066	-0.0550035	0.0729839
6:25544866:CACACACA:C	0.356511	-0.0639312	0.0693371
6:25544868:CACACA:C	0.311933	-0.0537875	0.0531931
6:25544870:CACA:C	0.499804	-0.0327139	0.0484795
6:25544872:CA:C	0.2145	0.0967349	0.0779311
6:25544875:C:A	0.94335	-0.00952976	0.134109
6:25545151:A:C	0.903085	-0.00417072	0.0342522
6:25545645:CAT:C	0.932283	-0.00291164	0.0342655
6:25545840:A:G	0.552558	-0.0393819	0.0663072
6:25545934:G:A	0.0436236	-0.279023	0.138289
6:25545950:A:G	0.126339	0.080365	0.0525709
6:25546029:A:G	0.978697	-0.000916777	0.0343335
6:25546535:G:C	0.76748	-0.0200372	0.0677682
6:25546782:G:A	0.765663	0.0189288	0.0635082
6:25546801:A:G	0.694886	0.0155015	0.0395212
6:25546852:C:T	0.512616	-0.0435307	0.0664825
6:25546897:CA:C	0.760819	-0.0130258	0.0427911
6:25546901:A:C	0.931479	0.00361841	0.0420824
6:25546904:A:C	0.88166	0.00627102	0.0421256
6:25546907:A:C	0.881713	0.0061858	0.0415717
6:25546910:A:C	0.918113	0.00507886	0.0493998
6:25546919:A:AAAT	0.0293886	0.380588	0.174723
6:25547240:G:A	0.904985	-0.00408484	0.034221
6:25548131:AAG:A	0.0301555	0.192077	0.0885949
6:25548573:A:G	0.904219	-0.00411862	0.0342267
6:25548617:T:C	0.787643	0.024136	0.0896007
6:25548955:A:G	0.500861	0.0815247	0.121112
6:25549050:G:C	0.608515	-0.017792	0.0347367
6:25549069:G:A	0.543602	-0.040265	0.0662935
6:25550020:T:C	0.12414	0.0811945	0.0528051
6:25550504:G:A	0.174141	0.0699344	0.0514595
6:25550878:G:T	0.894054	0.0115889	0.0870198
6:25551037:C:G	0.134246	0.184439	0.123159
6:25551411:ATGTGTTTAGG:A	0.181988	0.0691918	0.0518423
6:25551879:T:A	0.386835	-0.0968816	0.111954
6:25551882:T:A	0.950153	-0.00215484	0.0344696
6:25552143:G:C	0.865418	-0.00813243	0.0479842
6:25552269:TTTTG:T	0.873515	0.00967162	0.0607534
6:25552421:C:T	0.773626	-0.0194177	0.0675081
6:25553395:C:T	0.779706	-0.018868	0.0674575
6:25553716:G:A	0.99315	0.000294395	0.0342917
6:25553767:C:T	0.24827	-0.147811	0.128024
6:25554148:T:G	0.603922	-0.03225	0.0621663
6:25554180:C:G	0.907933	-0.00555466	0.0480317
6:25555360:A:G	0.176342	0.065431	0.0483919
6:25555900:C:T	0.403029	-0.057811	0.0691334
6:25556381:T:A	0.545861	0.0733713	0.121481
6:25557124:G:T	0.693088	0.0687515	0.174201
6:25557132:G:T	0.519661	-0.0377285	0.0585966
6:25557148:T:TAA	0.933036	-0.00649927	0.0773484
6:25557149:T:A	0.804969	0.0182298	0.0738284
6:25557149:T:TAA	0.908429	0.00398408	0.0346382
6:25557150:A:T	0.254132	0.203645	0.178578
6:25557223:A:G	0.114451	-0.0933844	0.0591602
6:25558426:A:G	0.48581	-0.040622	0.0582822
6:25559552:A:G	0.346958	-0.0967504	0.102871
6:25559799:CT:C	0.817832	-0.011126	0.0483038
6:25559898:A:G	0.913071	-0.00380286	0.0348355
6:25560264:C:T	0.858525	-0.00888769	0.0498601
6:25560631:C:G	0.736116	-0.0225308	0.0668568
6:25560771:A:G	0.231468	-0.14855	0.124145
6:25561709:T:G	0.293419	-0.159863	0.152156
6:25561888:G:C	0.611459	0.0297205	0.0585057
6:25562474:C:T	0.748376	-0.061136	0.190584
6:25562533:T:G	0.0993351	0.29657	0.179948
6:25562821:G:T	0.786727	-0.0182312	0.0673822
6:25562825:G:T	0.611049	0.029755	0.0585064
6:25562835:G:A	0.425737	-0.0551548	0.0692458
6:25564024:G:C	0.61076	0.0297794	0.0585069
6:25565013:A:T	0.338854	0.101566	0.106193
6:25565337:C:T	0.456224	-0.0829372	0.111313
6:25565691:C:T	0.858656	0.0146051	0.0820121
6:25565846:G:A	0.524352	-0.07128	0.111961
6:25565870:C:T	0.0220689	0.204767	0.0894501
6:25566022:G:A	0.926016	-0.00623069	0.0670986
6:25566503:C:T	0.494621	-0.0422548	0.0618685
6:25566512:G:C	0.708085	-0.0249255	0.0665692
6:25566528:A:G	0.952163	-0.00288769	0.0481353
6:25567257:CT:C	0.211468	-0.13779	0.110273
6:25567499:G:A	0.328677	0.129871	0.132958
6:25568581:G:A	0.955241	-0.00377248	0.0672138
6:25568616:G:A	0.451059	-0.0462808	0.0614089
6:25568942:T:C	0.415392	-0.0502043	0.0616427
6:25569105:C:T	0.322852	-0.125998	0.127449
6:25569537:T:TGGA	0.192326	-0.152809	0.117209
6:25569710:A:G	0.106706	0.0855	0.053001
6:25571333:T:G	0.436532	-0.0480288	0.0617286
6:25571426:A:G	0.108043	0.0851822	0.0530053
6:25572082:C:G	0.897655	-0.00615071	0.0478193
6:25572245:A:G	0.419006	-0.0497488	0.0615591
6:25572530:A:C	0.0990294	0.0875993	0.0531041
6:25572729:G:C	0.365403	-0.0554185	0.0612279
6:25572749:CA:C	0.317966	-0.116463	0.116621
6:25572800:G:A	0.105574	-0.141437	0.0873924
6:25572945:A:G	0.12365	-0.135506	0.0880119
6:25573378:G:C	0.897313	-0.00617177	0.0478222
6:25573434:A:G	0.575548	0.0428554	0.0765413
6:25573629:A:ACCT	0.143476	0.0733796	0.050158
6:25573765:C:T	0.12972	-0.128168	0.0845877
6:25573799:C:T	0.761593	-0.0201047	0.0662671
6:25573813:CT:C	0.42699	0.141855	0.178579
6:25573818:C:A	0.472131	-0.0348863	0.0485195
6:25574262:C:G	0.129823	-0.128133	0.0845877
6:25575053:A:C	0.694058	-0.0425511	0.108175
6:25575402:A:G	0.909423	-0.00543793	0.0477994
6:25575501:A:G	0.37298	-0.128653	0.144408
6:25576401:T:C	0.501441	0.124965	0.185897
6:25576656:C:CA	0.163556	-0.0749283	0.053781
6:25577250:T:A	0.682233	-0.0323719	0.0790681
6:25577656:T:A	0.63403	-0.0324608	0.0681859
6:25577839:T:A	0.0833918	0.0942087	0.0544139
6:25577840:A:T	0.161037	0.0509035	0.0363183
6:25577905:G:C	0.106136	0.0864461	0.0535002
6:25579176:T:G	0.0797837	-0.0903388	0.0515649
6:25579203:C:T	0.15347	0.0719474	0.0504052
6:25579337:TTA:T	0.189076	0.0920217	0.0700682
6:25579485:A:AG	0.108245	0.085744	0.0533853
6:25579487:G:GA	0.634147	-0.0187733	0.039448
6:25579503:C:A	0.302342	-0.166404	0.161334
6:25579552:A:C	0.37936	0.095431	0.108558
6:25579846:A:G	0.690392	-0.0145582	0.0365486
6:25579853:A:G	0.104728	0.0862534	0.0531657
6:25580750:C:G	0.130168	-0.128018	0.0845875
6:25580821:C:T	0.117565	0.0830752	0.0530806
6:25581439:CTGTTTTTT:C	0.207328	0.126614	0.100412
6:25581880:T:C	0.0804158	-0.147469	0.0843509
6:25582757:C:G	0.570321	0.0219317	0.0386408
6:25583103:C:T	0.841602	-0.00698978	0.0349759
6:25583243:AG:A	0.569066	0.102144	0.17938
6:25583297:G:T	0.104554	-0.136176	0.0838956
6:25583385:G:C	0.104531	-0.136187	0.0838963
6:25583402:T:C	0.104531	-0.136187	0.0838963
6:25583606:A:ACT	0.0843454	-0.147623	0.0855283
6:25583622:TCA:T	0.191356	-0.162183	0.124128
6:25583627:CAG:C	0.0488157	-0.161028	0.0817319
6:25583706:C:T	0.0987013	-0.138727	0.084017
6:25583752:C:T	0.0986788	-0.138738	0.0840176
6:25583790:A:T	0.0991795	-0.139816	0.0847964
6:25583791:T:C	0.300864	-0.0911434	0.0880968
6:25583824:C:A	0.144577	-0.124095	0.0850573
6:25583914:A:G	0.0698674	-0.15423	0.0850796
6:25583954:A:C	0.06985	-0.15424	0.0850802
6:25584061:C:T	0.29879	-0.0944245	0.0908775
6:25584094:T:C	0.0986047	-0.138772	0.08402
6:25584168:C:T	0.424438	-0.0493591	0.0617958
6:25584175:G:A	0.15652	-0.119447	0.0843033
6:25584254:C:T	0.905971	0.00583184	0.0493712
6:25584257:T:TC	0.633052	0.0523799	0.109711
6:25584258:T:C	0.643275	0.0506502	0.109366
6:25584275:AG:A	0.714998	0.0462062	0.12654
6:25584407:T:G	0.0984858	-0.138825	0.0840224
6:25584441:T:C	0.293703	0.161579	0.15388
6:25584508:A:G	0.0500039	-0.251402	0.128271
6:25584656:C:G	0.156287	-0.119519	0.084307
6:25585076:T:A	0.0982584	-0.138928	0.0840278
6:25585296:A:G	0.0982135	-0.138948	0.084029
6:25585379:G:A	0.0980869	-0.139024	0.0840428
6:25585385:A:G	0.0980869	-0.139024	0.0840428
6:25585424:ACAG:A	0.47182	0.0553179	0.0768816
6:25585517:A:G	0.159958	0.0708841	0.0504437
6:25585551:A:C	0.115153	-0.132803	0.0842954
6:25585640:G:A	0.0980954	-0.139002	0.084032
6:25585763:A:AT	0.150739	0.0723808	0.050372
6:25585775:A:T	0.0980506	-0.139023	0.0840331
6:25585809:A:G	0.095759	-0.141181	0.0847543
6:25585844:T:C	0.966068	-0.00203362	0.0478039
6:25585851:A:G	0.452703	-0.0474197	0.063149
6:25585860:G:A	0.0957966	-0.141524	0.0849695
6:25586025:TGCACC:T	0.523462	-0.065818	0.10316
6:25586088:TG:T	0.0821056	-0.165881	0.0954106
6:25586148:G:C	0.160603	-0.12327	0.0878588
6:25586182:A:C	0.0688692	-0.157934	0.0868113
6:25586264:T:G	0.737986	0.0212162	0.0634226
6:25586311:C:T	0.279692	-0.129393	0.119696
6:25586335:C:T	0.0503492	-0.250792	0.128152
6:25586392:G:A	0.0945167	0.0884379	0.0528923
6:25586427:G:A	0.581605	0.0229777	0.0416987
6:25586552:G:A	0.436088	0.111077	0.142623
6:25586588:T:C	0.670006	-0.0158844	0.0372749
6:25586592:A:G	0.896945	-0.00618588	0.0477593
6:25586603:A:G	0.334348	-0.0647065	0.0670261
6:25586636:A:G	0.751029	-0.0213714	0.0673577
6:25586671:C:G	0.928209	0.0100996	0.112096
6:25586820:A:G	0.666216	-0.0156235	0.0362203
6:25586901:T:C	0.729697	0.0214369	0.0620409
6:25586946:C:T	0.558023	0.0245533	0.0419154
6:25586966:C:T	0.652056	-0.0315046	0.0698692
6:25587005:AC:A	0.569635	0.0700984	0.123285
6:25587051:G:A	0.786012	-0.0183312	0.0675199
6:25587230:CAGAGGG:C	0.391324	-0.124348	0.14506
6:25587251:A:ACCG	0.325964	-0.149081	0.151771
6:25587259:T:C	0.104379	-0.140274	0.0863762
6:25587265:A:G	0.0819143	-0.147358	0.0847037
6:25587272:A:G	0.940639	0.00704366	0.0945874
6:25587272:AGGGAGG:A	0.732296	-0.0230703	0.0674426
6:25587283:GGGGGA:G	0.947779	-0.00494299	0.0754701
6:25587295:G:A	0.1223	-0.13141	0.0850447
6:25587487:CTTAAT:C	0.0744873	-0.153247	0.0859196
6:25587558:T:C	0.10391	-0.137149	0.0843379
6:25587593:C:A	0.204448	-0.144831	0.114132
6:25587644:G:GT	0.0851107	-0.144264	0.0837883
6:25587736:T:C	0.0965498	-0.139673	0.0840485
6:25587740:A:T	0.0965498	-0.139673	0.0840485
6:25587820:T:C	0.0974167	-0.13931	0.0840481
6:25588780:C:T	0.100968	0.0869021	0.0529834
6:25588958:G:A	0.07994	-0.147613	0.0843005
6:25589110:T:C	0.0970395	-0.139483	0.0840576
6:25589519:T:G	0.101028	0.08688	0.0529792
6:25589572:A:T	0.0508074	-0.250068	0.128036
6:25589592:G:A	0.763153	0.0160817	0.0533667
6:25590098:A:G	0.679242	0.0220974	0.0534402
6:25590851:G:C	0.161825	0.070864	0.0506548
6:25590852:A:T	0.161825	0.070864	0.0506548
6:25591041:C:G	0.283176	-0.0456241	0.0425117
6:25591471:G:A	0.0535727	-0.243813	0.12631
6:25592274:T:G	0.405802	0.0587756	0.0707029
6:25592489:A:G	0.483372	-0.0244915	0.0349435
6:25592547:T:G	0.84939	-0.00916687	0.048273
6:25592651:A:C	0.870663	0.00778573	0.0478191
6:25593237:G:C	0.635634	-0.0322379	0.0680394
6:25594517:C:T	0.882855	-0.0184555	0.125249
6:25595497:C:CT	0.582672	-0.0191953	0.0349332
6:25595984:A:G	0.730446	-0.0231703	0.0672515
6:25596318:G:A	0.737549	-0.0225969	0.0674333
6:25596383:G:GGGTAAATTTTTGGTAAATTTTT	0.644231	0.0248094	0.0537243
6:25596383:G:T	0.887001	0.0099835	0.070257
6:25596393:T:TTG	0.935541	0.0045579	0.0563568
6:25596410:AT:A	0.766659	0.0160249	0.0540017
6:25596653:G:C	0.775988	0.0191733	0.0673807
6:25597043:A:T	0.113672	0.0835046	0.0527875
6:25597070:A:AACACAC	0.857568	-0.0212412	0.118354
6:25597074:C:G	0.32473	0.161514	0.16401
6:25597148:T:C	0.413278	-0.0906693	0.110824
6:25597201:AC:A	0.0897708	0.0897141	0.0528785
6:25597401:A:G	0.429747	0.0635316	0.0804578
6:25597517:T:A	0.891652	-0.00696399	0.0511252
6:25597874:C:T	0.815397	-0.0158645	0.0679514
6:25598482:T:A	0.0801277	-0.147521	0.0843002
6:25598751:A:G	0.714147	0.0255242	0.0696828
6:25599138:T:C	0.623289	0.0372852	0.0759072
6:25599217:T:C	0.11849	-0.175778	0.112596
6:25599220:A:G	0.795975	0.0113615	0.0439415
6:25600191:T:C	0.971783	0.00170986	0.0483395
6:25600229:T:TTA	0.196242	-0.159075	0.123091
6:25600288:C:A	0.0519811	-0.148124	0.0762235
6:25600467:T:C	0.742954	0.0242948	0.0740822
6:25601125:T:A	0.167231	0.0489816	0.0354642
6:25601275:G:C	0.169237	0.0487694	0.0354774
6:25601365:G:A	0.164149	0.0493678	0.0354844
6:25601434:T:C	0.396383	-0.128424	0.151426
6:25601702:A:G	0.270464	0.0649769	0.058963
6:25601960:C:A	0.161107	0.0576149	0.0411136
6:25601994:T:C	0.160925	0.0576334	0.041109
6:25602477:C:G	0.810251	0.0116553	0.0485429
6:25602561:G:A	0.164291	0.0571968	0.0411256
6:25602702:A:G	0.160925	0.0576334	0.041109
6:25602775:T:C	0.982866	0.000907517	0.0422585
6:25602777:C:A	0.207444	0.0902061	0.0715567
6:25602926:T:G	0.127524	0.0625192	0.0410247
6:25602984:G:T	0.193208	-0.143005	0.109907
6:25603622:G:A	0.639972	-0.018142	0.0387867
6:25603721:A:G	0.141135	0.0605323	0.0411343
6:25604228:C:A	0.78348	-0.0208673	0.0759399
6:25604324:AG:A	0.438673	0.0824882	0.106514
6:25604462:T:C	0.203862	-0.140699	0.110732
6:25604493:A:G	0.0825942	0.121954	0.0702569
6:25604715:G:A	0.161062	0.0576151	0.0411094
6:25604789:A:T	0.275231	-0.163867	0.150186
6:25605091:G:A	0.623621	-0.0190099	0.0387384
6:25605171:G:T	0.0503958	-0.150692	0.0770175
6:25605176:C:T	0.419723	0.0854966	0.105957
6:25605313:A:T	0.164775	0.0572123	0.0411839
6:25605373:T:G	0.160171	0.0577495	0.0411176
6:25605586:TAATAA:T	0.766264	0.0188772	0.0635029
6:25606025:A:C	0.58288	-0.0404459	0.0736474
6:25606181:G:A	0.0756322	0.0735436	0.0413954
6:25606661:A:T	0.319224	-0.144253	0.144824
6:25606678:CTTT:TTTT	0.182769	0.054777	0.0411153
6:25607013:T:A	0.900558	0.0113859	0.0911187
6:25607365:C:T	0.879122	0.00667298	0.0438775
6:25607390:CCAAA:C	0.935678	-0.0072479	0.0898097
6:25607442:GTT:G	0.882367	0.0064953	0.0438963
6:25607443:T:G	0.973897	0.00197246	0.0602807
6:25607454:T:A	0.782891	-0.0166856	0.0605531
6:25607571:A:G	0.879426	0.00665581	0.0438757
6:25607876:A:G	0.777402	0.0123961	0.0438481
6:25607908:A:G	0.77585	0.0124844	0.0438463
6:25607968:A:G	0.775949	-0.0105573	0.0370951
6:25608009:C:T	0.775868	0.0124834	0.0438463
6:25608215:T:C	0.87303	0.00701378	0.043888
6:25608359:T:C	0.872984	-0.00586628	0.0366943
6:25608370:G:A	0.895654	0.00575456	0.0438765
6:25609278:T:G	0.709972	0.01304	0.0350639
6:25609477:G:A	0.524727	0.0286976	0.0451166
6:25609643:G:A	0.594432	0.0230129	0.0432228
6:25609693:C:A	0.98904	0.00125423	0.091304
6:25609693:C:CA	0.978056	0.000989167	0.0359615
6:25609738:A:G	0.605752	0.0222583	0.0431239
6:25609756:C:T	0.573914	0.0242558	0.043137
6:25609763:T:G	0.0990586	-0.208495	0.126404
6:25609921:T:C	0.071137	-0.22401	0.124133
6:25610029:A:G	0.709172	0.0292748	0.0784915
6:25610203:A:T	0.561932	0.0250239	0.0431466
6:25612515:A:C	0.359352	0.139571	0.152271
6:25612562:C:T	0.0956848	0.121077	0.0726689
6:25612683:A:C	0.580878	0.0238293	0.043161
6:25613852:G:GA	0.594059	-0.0392747	0.0736912
6:25614511:A:G	0.550957	0.108121	0.181312
6:25614595:C:G	0.507612	0.028654	0.0432474
6:25614705:T:C	0.345346	-0.135765	0.143871
6:25615202:T:C	0.985682	-0.00118337	0.0659414
6:25615588:T:C	0.74743	-0.0140162	0.0435244
6:25615756:G:A	0.901126	0.0113579	0.09142
6:25616045:A:G	0.07278	-0.222566	0.124047
6:25616072:G:GA	0.645089	0.0207563	0.0450642
6:25616232:C:G	0.569695	0.0245188	0.0431289
6:25616238:A:G	0.07278	-0.222566	0.124047
6:25616275:A:G	0.193208	-0.143005	0.109907
6:25616652:A:G	0.919401	0.00444777	0.0439556
6:25616687:T:C	0.877269	0.00558532	0.0361669
6:25616688:G:A	0.553285	0.0256092	0.043197
6:25616836:C:T	0.771891	-0.0227495	0.078473
6:25617291:G:A	0.972707	-0.00280659	0.0820326
6:25617445:A:G	0.697249	0.0136694	0.0351365
6:25617544:T:G	0.553581	0.0255429	0.0431175
6:25618103:A:C	0.0728102	-0.222542	0.124046
6:25618191:G:C	0.561396	0.025056	0.0431427
6:25618485:T:TG	0.366131	0.0723425	0.0800475
6:25619251:C:T	0.0731407	0.117601	0.0656274
6:25619443:C:A	0.349562	-0.112473	0.120236
6:25619517:G:C	0.738521	-0.022459	0.0672802
6:25619581:C:A	0.607083	0.0262327	0.0510124
6:25619939:CG:C	0.442075	0.136142	0.177108
6:25619994:AG:A	0.402175	-0.0618022	0.0737723
6:25621396:A:C	0.452199	-0.054847	0.0729587
6:25621838:TG:T	0.670554	0.021333	0.0501496
6:25622105:A:G	0.864267	-0.00815281	0.0476926
6:25622116:C:T	0.647061	0.0178294	0.0389418
6:25622558:A:G	0.639896	0.0221245	0.0472902
6:25622571:G:T	0.915785	0.00486976	0.0460522
6:25623060:G:A	0.463658	-0.0533588	0.0728113
6:25624350:C:T	0.513858	0.0364094	0.0557706
6:25624400:A:T	0.998804	-0.000160446	0.107077
6:25624440:A:AG	0.856156	0.00776605	0.0428427
6:25624800:T:C	0.244678	0.0509606	0.0438041
6:25624965:G:A	0.245663	-0.163456	0.140795
6:25625595:A:C	0.644837	0.0179537	0.0389496
6:25625647:G:A	0.159663	-0.174318	0.123963
6:25626639:A:G	0.69417	0.0185899	0.0472781
6:25626846:T:A	0.642732	0.0180706	0.0389551
6:25626967:T:C	0.753869	0.0148653	0.047411
6:25627088:T:C	0.720261	-0.0240111	0.0670494
6:25627216:T:G	0.642936	0.0180612	0.0389589
6:25627658:C:T	0.97062	0.00155982	0.0423516
6:25627687:C:T	0.641044	0.0181631	0.0389567
6:25627819:GA:G	0.830801	0.00984675	0.0460831
6:25628252:G:C	0.117643	-0.101133	0.0646322
6:25628445:G:A	0.639244	0.0182624	0.0389594
6:25628688:G:A	0.44616	0.0330321	0.0433587
6:25628696:A:G	0.0926344	-0.216632	0.12882
6:25628852:T:A	0.575351	0.0216378	0.0386259
6:25628924:C:A	0.564263	0.0222526	0.0385981
6:25629213:C:T	0.647271	0.0430115	0.0940025
6:25630091:G:A	0.536853	0.0238311	0.038588
6:25630136:T:C	0.515353	0.0250846	0.0385605
6:25630231:A:C	0.515219	0.0250933	0.0385615
6:25630479:C:T	0.808568	-0.01627	0.0671555
6:25630549:C:T	0.391557	0.0366747	0.0428043
6:25631053:G:C	0.529759	0.0242989	0.0386695
6:25631179:C:T	0.517505	0.0249696	0.0385811
6:25631716:A:G	0.812936	-0.0203195	0.0858667
6:25632041:G:A	0.969508	0.00168603	0.0441079
6:25632153:A:T	0.376635	-0.039493	0.0446695
6:25632195:C:T	0.65491	0.0339609	0.0759832
6:25632342:T:C	0.892527	-0.00593176	0.0439038
6:25632751:A:G	0.890512	-0.00604324	0.0439008
6:25632768:GT:G	0.640102	-0.0361747	0.0773697
6:25632788:C:T	0.628126	-0.0374704	0.0773597
6:25632819:G:A	0.617099	-0.0387283	0.077462
6:25633052:T:C	0.890843	-0.00602464	0.0438994
6:25633096:CAA:C	0.113571	-0.0569234	0.0359741
6:25633135:A:C	0.533066	0.114386	0.183508
6:25633152:C:T	0.544823	0.0349586	0.0577317
6:25633432:C:T	0.684828	0.0150302	0.0370309
6:25633592:A:G	0.339542	0.0812061	0.0850263
6:25633891:A:G	0.628126	-0.0374704	0.0773597
6:25634033:A:G	0.9047	-0.00529607	0.044235
6:25634038:G:A	0.46469	-0.0860816	0.117735
6:25634110:G:A	0.834526	0.00786301	0.03764
6:25634119:TC:T	0.133597	0.106922	0.0712782
6:25634122:C:A	0.396847	0.116495	0.137495
6:25634122:CA:C	0.767116	0.0125702	0.0424453
6:25634139:AG:A	0.488467	0.0371108	0.0535704
6:25634367:C:T	0.934269	0.0047636	0.057758
6:25634402:T:C	0.628126	-0.0374704	0.0773597
6:25634440:T:C	0.89384	-0.00585786	0.0438966
6:25634472:A:T	0.203658	0.125697	0.0988803
6:25635317:AT:A	0.785384	0.0121342	0.0445603
6:25635730:A:T	0.62873	0.0367116	0.0759265
6:25636504:G:T	0.666625	0.0359323	0.0834113
6:25636915:T:C	0.838192	-0.0090174	0.0441582
6:25636978:C:CTACCTGTGAACAAATCA	0.707081	-0.0317863	0.0845877
6:25637117:A:G	0.84094	-0.00889949	0.0443443
6:25637208:T:C	0.479633	-0.0314341	0.044468
6:25637468:C:T	0.840501	-0.00888571	0.0441519
6:25637632:G:A	0.837748	-0.00913582	0.0446139
6:25637633:T:TC	0.837478	-0.00915065	0.0446111
6:25637708:C:T	0.840549	-0.00888291	0.0441515
6:25637929:G:A	0.420703	0.0402391	0.0499739
6:25637935:T:C	0.4972	-0.0721226	0.106234
6:25638067:G:A	0.616586	-0.0274015	0.0547269
6:25638211:A:G	0.836889	-0.00908615	0.0441345
6:25638356:G:A	0.628126	-0.0374704	0.0773597
6:25638464:A:T	0.45344	-0.0400485	0.05342
6:25639374:G:T	0.0807554	0.249147	0.14267
6:25639441:C:A	0.497032	-0.0721518	0.106236
6:25639771:GT:G	0.380356	0.0570856	0.0650739
6:25640166:C:T	0.839696	-0.00893123	0.0441522
6:25640202:C:A	0.0566919	0.125748	0.0659857
6:25640625:AAAAC:A	0.320322	0.0854638	0.0859973
6:25640674:A:G	0.840182	-0.00890404	0.0441535
6:25640727:C:T	0.840182	-0.00890404	0.0441535
6:25641199:G:A	0.353658	0.0794148	0.0856207
6:25641287:C:A	0.337807	0.0814699	0.0849968
6:25641636:A:T	0.839212	-0.00896014	0.0441601
6:25641864:TC:T	0.580081	0.0296931	0.0536688
6:25641865:C:A	0.705103	0.0140087	0.0370167
6:25641923:C:G	0.514243	0.0267293	0.0409806
6:25641925:G:GC	0.251824	0.109913	0.0959164
6:25641926:G:C	0.36731	0.0698695	0.0775016
6:25641928:G:GC	0.322385	-0.0887287	0.089664
6:25641928:G:GGC	0.789931	0.0129448	0.0485915
6:25642051:T:C	0.668092	-0.0340224	0.0793491
6:25642100:A:G	0.814128	-0.0103998	0.044235
6:25642243:A:G	0.812646	-0.0104837	0.0442324
6:25642244:T:C	0.901591	-0.00490335	0.0396545
6:25643463:C:T	0.217417	-0.119735	0.0970748
6:25643804:C:G	0.901055	0.004973	0.039999
6:25644203:C:T	0.553973	0.0243223	0.0410976
6:25644559:GAT:G	0.263591	-0.140323	0.125519
6:25644597:CACACAT:C	0.954999	0.00369504	0.0654793
6:25644599:C:T	0.658585	-0.0290434	0.0657286
6:25644601:C:T	0.275876	-0.043424	0.0398521
6:25644798:C:G	0.527836	0.0370317	0.0586582
6:25645314:A:C	0.879122	0.00609586	0.0400826
6:25645362:C:T	0.647578	0.0193904	0.0424176
6:25645463:A:G	0.953648	-0.00281992	0.0485132
6:25645803:A:C	0.471041	0.054658	0.0758311
6:25645832:CTT:C	0.480588	0.0534289	0.0757473
6:25645986:A:T	0.724337	0.0333814	0.0946538
6:25646126:GC:G	0.613404	0.0207096	0.0409911
6:25646260:G:GACAA	0.275165	0.0576922	0.0528683
6:25646447:G:A	0.475529	0.0539996	0.0756814
6:25646768:T:C	0.364495	-0.105835	0.116708
6:25646796:C:T	0.671089	0.0153698	0.0361936
6:25646839:T:A	0.880082	0.00604824	0.0400903
6:25646943:G:A	0.54556	-0.0264757	0.043803
6:25647151:G:T	0.0369387	-0.084916	0.040699
6:25647168:T:A	0.442714	-0.0990697	0.129061
6:25647264:A:G	0.395787	-0.162028	0.190808
6:25647280:C:T	0.992575	0.000392573	0.0421854
6:25647315:A:T	0.38052	-0.0450622	0.0513858
6:25647354:A:T	0.310368	-0.0477239	0.0470441
6:25647375:C:CA	0.398502	-0.0352499	0.0417505
6:25647506:C:T	0.677397	0.0546016	0.131248
6:25647572:G:A	0.447589	-0.031876	0.0419729
6:25647584:C:T	0.76183	0.0384782	0.126958
6:25647709:T:TA	0.966086	0.0019067	0.0448447
6:25648264:C:T	0.414997	0.0939382	0.115243
6:25648568:G:A	0.594606	-0.0408913	0.0768382
6:25649507:GT:G	0.55394	0.0388793	0.0656892
6:25649507:GT:GTT	0.981971	0.00109054	0.0482582
6:25649715:A:T	0.96177	-0.00336694	0.0702426
6:25649998:A:G	0.593197	-0.0410483	0.0768394
6:25650096:C:T	0.643915	0.0189132	0.0409172
6:25650324:T:C	0.372732	0.0694664	0.0779324
6:25650865:ATATG:A	0.727552	0.0139733	0.040109
6:25651197:C:G	0.610487	0.0208507	0.0409335
6:25651263:A:G	0.592382	0.0219386	0.0409771
6:25651372:A:C	0.480588	0.0534289	0.0757473
6:25651602:G:C	0.609846	0.0355629	0.069691
6:25651650:C:G	0.610781	0.0208329	0.0409323
6:25651703:G:T	0.64522	0.029983	0.0651221
6:25651723:A:T	0.480588	0.0534289	0.0757473
6:25651977:TC:T	0.480588	0.0534289	0.0757473
6:25651992:A:C	0.66325	-0.0345086	0.0792517
6:25652568:AG:A	0.792626	0.0121145	0.0460799
6:25652727:G:A	0.334243	0.0795364	0.0823697
6:25653080:TCA:T	0.66832	-0.0347336	0.0810672
6:25653090:G:T	0.914025	0.00433246	0.0401291
6:25653275:C:T	0.480588	0.0534289	0.0757473
6:25653401:A:G	0.625724	-0.0316604	0.0649105
6:25653436:T:G	0.621318	0.0350804	0.0710154
6:25653464:T:G	0.118178	0.10394	0.0665226
6:25653566:T:TA	0.848686	0.00765714	0.0401327
6:25653608:AG:A	0.713418	0.0394726	0.107476
6:25653825:T:C	0.554389	0.0491539	0.0831431
6:25653842:T:G	0.848799	0.00765145	0.0401332
6:25654089:C:G	0.915834	0.00575904	0.0544937
6:25654228:T:A	0.859469	0.0102294	0.0577766
6:25654265:T:A	0.465012	-0.0323795	0.0443178
6:25654348:C:T	0.430254	-0.0842792	0.106851
6:25654987:C:T	0.611609	0.0208032	0.0409692
6:25655059:C:T	0.565455	0.0478982	0.0833363
6:25655061:G:T	0.682033	-0.0331122	0.0808226
6:25655104:T:C	0.851471	0.00751787	0.0401507
6:25655178:A:T	0.593358	-0.0410338	0.0768459
6:25655289:C:A	0.660527	-0.0348063	0.0792518
6:25655675:G:A	0.612827	0.0207137	0.0409328
6:25655839:T:G	0.841938	0.00800369	0.0401358
6:25655886:G:GAATT	0.721849	-0.0231961	0.0651597
6:25655891:A:AAT	0.530559	-0.0422808	0.067417
6:25655893:A:AT	0.561553	0.0268604	0.0462682
6:25655923:C:G	0.666348	-0.0280454	0.0650456
6:25656095:T:G	0.870797	0.0168629	0.103678
6:25656661:C:G	0.430375	0.0452393	0.0573702
6:25656975:G:A	0.700858	-0.0294742	0.0767232
6:25657403:A:T	0.538796	0.040817	0.0664086
6:25657540:A:G	0.893614	-0.00649599	0.0485744
6:25657562:A:G	0.591271	-0.041268	0.0768498
6:25657909:G:A	0.367864	-0.10775	0.119659
6:25657913:A:G	0.261642	0.102125	0.0909788
6:25657927:ATG:A	0.326118	-0.124314	0.126598
6:25658050:G:A	0.367211	0.070408	0.0780827
6:25658111:C:T	0.433799	-0.0794251	0.101475
6:25658229:TC:T	0.796059	0.00979813	0.037911
6:25658231:C:T	0.872515	-0.00631202	0.0393358
6:25658414:C:T	0.702889	0.0161572	0.0423602
6:25658425:G:A	0.955198	0.00309656	0.0551175
6:25658458:G:A	0.15063	-0.179828	0.125114
6:25658495:C:A	0.652026	-0.0357296	0.079232
6:25658580:T:C	0.974792	0.0014509	0.0459164
6:25658633:T:C	0.675328	-0.0270928	0.0646842
6:25658718:G:A	0.485757	0.0655095	0.0939781
6:25658907:T:C	0.567439	0.0264423	0.0462418
6:25659021:CA:C	0.859338	-0.00669533	0.0377805
6:25659040:A:G	0.364077	0.0709211	0.0781394
6:25659172:G:A	0.950424	0.00292948	0.0471171
6:25659259:G:A	0.681411	-0.0268825	0.0654811
6:25659772:AT:A	0.391247	-0.0907134	0.105806
6:25659837:T:C	0.650614	-0.0358833	0.0792284
6:25659953:C:A	0.681246	-0.0265739	0.0646937
6:25659991:T:C	0.759935	-0.0408274	0.133613
6:25660053:G:C	0.650569	-0.0358882	0.0792282
6:25660491:C:A	0.315311	-0.121213	0.120713
6:25660510:G:A	0.920316	0.00381947	0.0381811
6:25660808:C:T	0.26846	0.054358	0.049121
6:25660972:A:G	0.860065	-0.00666048	0.0377811
6:25661064:G:A	0.860094	-0.0066591	0.0377812
6:25661368:A:C	0.929534	0.00337245	0.0381365
6:25661549:T:C	0.620201	0.0346907	0.0700021
6:25661887:A:T	0.639648	0.02002	0.0427603
6:25662332:G:C	0.645508	0.0196618	0.042742
6:25662686:G:A	0.418315	0.0354679	0.0438228
6:25662753:G:A	0.2301	-0.116138	0.0967733
6:25662913:A:G	0.536825	-0.0564657	0.0914244
6:25663123:A:G	0.593437	-0.041026	0.0768475
6:25663351:G:A	0.593482	-0.0410217	0.0768488
6:25663508:A:G	0.649934	-0.0359575	0.079227
6:25663524:A:G	0.587322	-0.0417823	0.0769867
6:25663610:T:G	0.904653	0.00456662	0.0381233
6:25663903:A:G	0.419229	0.0353825	0.0438032
6:25664148:T:G	0.412795	-0.0885146	0.108078
6:25664185:T:C	0.582976	-0.0213823	0.0389447
6:25664679:C:T	0.675875	0.0179033	0.0428207
6:25664981:T:A	0.912331	-0.00531867	0.0483084
6:25665041:C:T	0.217178	0.0443249	0.0359177
6:25665091:C:T	0.229979	-0.116177	0.0967811
6:25665562:A:G	0.229903	-0.116202	0.096786
6:25666064:AT:A	0.904768	0.00456157	0.0381274
6:25666164:G:A	0.904206	0.00458836	0.038125
6:25666172:T:A	0.827994	0.02006	0.0923256
6:25666175:T:C	0.370799	-0.0526431	0.0588205
6:25666267:ATTT:A	0.420783	0.0421565	0.0523642
6:25666405:TAA:T	0.180707	0.0490591	0.03665
6:25666532:T:C	0.947581	0.0025062	0.0381203
6:25666684:T:G	0.861611	-0.00658683	0.037785
6:25666814:C:T	0.991357	-0.000507441	0.0468462
6:25667010:A:T	0.748433	-0.015781	0.0492069
6:25667067:T:C	0.595558	-0.0408187	0.0769005
6:25667867:G:A	0.951985	0.00647163	0.107478
6:25667937:C:T	0.366189	0.0707386	0.0782822
6:25668031:A:G	0.491933	0.0353333	0.0514136
6:25668075:C:A	0.424417	0.0350184	0.0438397
6:25668126:A:G	0.275007	0.106618	0.0976705
6:25668137:A:T	0.485731	0.0655264	0.0939965
6:25668159:G:A	0.368338	0.0704401	0.0783024
6:25668218:C:G	0.368772	0.07038	0.0783065
6:25668624:C:T	0.315037	-0.121366	0.120797
6:25668700:T:C	0.259454	-0.101302	0.0898318
6:25668921:G:A	0.73549	-0.0431902	0.127845
6:25668928:A:AGATATACTTGGGACAGGCT	0.341222	-0.0909723	0.0955838
6:25668928:A:T	0.772118	-0.0323375	0.11166
6:25668931:C:T	0.683943	-0.0427963	0.105128
6:25668991:A:G	0.500275	0.0638988	0.0947972
6:25669157:G:A	0.809509	0.00894478	0.0371061
6:25669183:C:T	0.835275	-0.0099571	0.0478844
6:25669278:G:T	0.871082	-0.00781626	0.0481641
6:25669305:G:C	0.993517	0.000305146	0.0375534
6:25669338:C:A	0.717628	-0.0285968	0.0790771
6:25669338:C:CA	0.869214	0.00613683	0.0372703
6:25669496:A:G	0.795627	0.00958032	0.0369881
6:25669636:A:T	0.745477	0.0119424	0.0367902
6:25669669:G:A	0.844948	-0.00937133	0.0479185
6:25670351:C:A	0.76122	0.0167037	0.0549684
6:25670792:T:C	0.940145	0.00287952	0.0383486
6:25670825:C:T	0.925723	0.00515744	0.055321
6:25670946:A:G	0.239391	0.066055	0.0561449
6:25671033:C:G	0.680307	-0.0268782	0.0652314
6:25671223:C:G	0.332688	-0.106199	0.109629
6:25671626:CT:C	0.956936	0.00207943	0.0385087
6:25671799:G:A	0.570426	-0.0371759	0.0655169
6:25671846:A:T	0.696939	0.0168275	0.0432077
6:25671873:C:T	0.958307	0.00200627	0.0383769
6:25672897:A:G	0.743529	0.0121102	0.0370135
6:25673273:A:G	0.504532	-0.0665243	0.0996805
6:25673280:T:C	0.466005	-0.0472236	0.0647791
6:25673761:G:A	0.77614	0.0133797	0.0470532
6:25673945:A:G	0.176007	-0.175925	0.130011
6:25674543:C:A	0.64721	-0.0359872	0.0786362
6:25674725:T:C	0.335845	-0.12079	0.125508
6:25674735:G:A	0.791805	0.0119354	0.0452154
6:25674919:A:G	0.713861	0.0135199	0.0368715
6:25675034:T:C	0.458075	-0.048064	0.0647745
6:25675368:C:T	0.714876	0.0134683	0.0368675
6:25675680:C:T	0.246759	-0.0689472	0.0595267
6:25675764:T:G	0.995999	0.000247627	0.0493802
6:25675854:C:T	0.792712	0.0117963	0.0448884
6:25676114:T:C	0.992178	0.000484386	0.0494086
6:25676273:C:G	0.64009	-0.0366617	0.0784086
6:25676740:T:C	0.999851	9.23393e-06	0.0494297
6:25676897:T:C	0.457763	-0.0481018	0.0647805
6:25676969:A:C	0.700528	0.015975	0.0415357
6:25676996:TTTCCATCCCCTC:T	0.837833	0.00928926	0.0453875
6:25677017:CCT:C	0.939349	0.00505524	0.0664389
6:25677315:G:A	0.961488	0.00238345	0.0493613
6:25677336:C:G	0.700275	-0.0142416	0.036996
6:25677933:A:G	0.792018	0.0118166	0.0448122
6:25678678:C:T	0.7835	0.0123316	0.0448811
6:25678911:A:T	0.98385	-0.00121844	0.0601914
6:25679044:A:G	0.957961	0.00259952	0.0493154
6:25679096:C:T	0.436762	-0.0884179	0.113696
6:25679658:A:G	0.700748	0.0159827	0.0415879
6:25679711:GGT:G	0.732807	0.0151383	0.0443426
6:25680127:AAAT:A	0.641805	0.0239801	0.0515505
6:25680273:CAA:C	0.840768	0.0089087	0.0443414
6:25680410:A:C	0.831321	0.0232385	0.109097
6:25681141:C:T	0.938537	0.00345566	0.0448158
6:25682441:G:A	0.75133	-0.025201	0.0795269
6:25682578:G:A	0.6347	-0.0372606	0.0784231
6:25682614:C:CA	0.900459	0.00613189	0.0490229
6:25682625:G:GCACTTCAAGAA	0.753146	-0.0250043	0.0795065
6:25682734:A:C	0.13854	-0.116779	0.0788383
6:25682735:A:T	0.138588	-0.116765	0.0788382
6:25682765:C:T	0.153323	-0.11447	0.080167
6:25682929:C:G	0.873912	-0.00671581	0.0423199
6:25683414:G:A	0.974687	-0.00257995	0.0813097
6:25683428:C:T	0.977145	-0.00233003	0.0813326
6:25683858:G:GT	0.504756	0.0266538	0.0399592
6:25684150:G:T	0.916108	0.00647287	0.0614488
6:25684606:C:T	0.724796	-0.031658	0.0899231
6:25684735:G:A	0.163291	0.0806986	0.0578863
6:25684936:G:A	0.540087	0.0390788	0.0637832
6:25684953:G:A	0.102909	-0.0692491	0.0424603
6:25685311:T:C	0.322949	-0.0811557	0.0821069
6:25685400:A:G	0.995813	0.000440115	0.0838642
6:25685492:G:C	0.352623	-0.0368805	0.0396772
6:25685716:A:G	0.640973	0.0342513	0.0734473
6:25685757:G:A	0.629549	0.0354512	0.0734951
6:25685878:G:GTATAAT	0.922068	-0.00916963	0.0937312
6:25685889:A:G	0.358866	-0.0449719	0.0490142
6:25686033:G:T	0.582881	0.0203136	0.0369888
6:25687579:T:C	0.356443	-0.0451945	0.0490091
6:25687625:C:A	0.201392	0.120814	0.0945635
6:25687895:T:C	0.356365	-0.0452014	0.0490087
6:25688078:AT:A	0.239186	0.0659859	0.0560616
6:25689029:C:A	0.699117	-0.0430949	0.111497
6:25689373:C:T	0.326982	-0.0676016	0.0689663
6:25689456:A:T	0.791977	-0.0155754	0.0590551
6:25689487:G:C	0.342846	-0.0376006	0.0396398
6:25690451:A:G	0.963321	-0.00384199	0.083547
6:25691898:G:A	0.631082	-0.0250853	0.0522388
6:25692151:C:A	0.734214	0.0180127	0.0530525
6:25693401:C:T	0.648576	-0.0622146	0.136513
6:25693581:T:G	0.335154	0.0382039	0.0396395
6:25693675:G:A	0.3117	0.0401544	0.0396916
6:25693884:GATT:G	0.343918	-0.0464644	0.0490932
6:25693902:TTAAC:T	0.233603	-0.102125	0.0857383
6:25694106:C:T	0.891138	-0.00879243	0.0642418
6:25694802:A:G	0.226589	-0.103777	0.0858237
6:25695004:C:T	0.899577	-0.0072597	0.0575276
6:25695441:G:T	0.467252	-0.0481165	0.0661889
6:25695545:T:C	0.562743	-0.0392703	0.0678512
6:25695820:T:C	0.346197	0.037293	0.0395895
6:25696611:T:A	0.332506	0.0385601	0.0397904
6:25697576:C:G	0.562904	-0.0392547	0.0678519
6:25697628:A:G	0.166788	0.142094	0.102773
6:25698481:C:T	0.466527	-0.048193	0.0661863
6:25698794:A:T	0.851965	-0.0106899	0.0572842
6:25699106:G:A	0.668417	-0.058507	0.136596
6:25699123:C:T	0.418035	0.0606675	0.0749134
6:25699219:G:A	0.296843	0.0823172	0.0789062
6:25699283:C:A	0.54447	-0.0241122	0.0397847
6:25699473:A:G	0.428302	-0.0515332	0.0650588
6:25699651:T:A	0.310172	-0.115047	0.113362
6:25699652:ACTG:A	0.310172	-0.115047	0.113362
6:25699662:T:A	0.310355	-0.115004	0.113363
6:25699664:C:A	0.310409	-0.114991	0.113362
6:25699817:C:A	0.155997	0.106542	0.0751006
6:25700010:G:A	0.835665	0.0226219	0.109052
6:25700342:G:A	0.738901	0.0217446	0.0652385
6:25700350:G:A	0.125558	-0.187967	0.122705
6:25700408:A:G	0.30625	0.0404928	0.0395776
6:25700469:C:CAA	0.986212	0.000800154	0.0463012
6:25700491:T:A	0.393072	0.0884513	0.103566
6:25701484:G:A	0.665568	-0.0589867	0.136468
6:25701667:T:C	0.116786	-0.119092	0.0759315
6:25701691:C:G	0.563232	-0.0392292	0.067865
6:25701698:G:T	0.781821	-0.022841	0.0824741
6:25701857:T:TG	0.79857	-0.0161998	0.0634795
6:25701967:A:AT	0.727656	-0.0234892	0.0674502
6:25702448:G:A	0.301354	0.0381574	0.0369194
6:25702723:T:C	0.780852	-0.0229386	0.0824512
6:25702769:C:T	0.471432	-0.05976	0.0829826
6:25703011:C:G	0.441644	-0.0497342	0.0646385
6:25703065:A:G	0.470038	-0.0599426	0.082975
6:25703081:A:T	0.880813	0.013719	0.0914974
6:25703084:T:TA	0.801852	0.0205725	0.0819781
6:25703091:T:A	0.742307	0.0291244	0.088578
6:25703095:T:A	0.731436	0.0302179	0.0880432
6:25703188:G:A	0.796042	0.0134593	0.0520723
6:25703286:T:G	0.909908	0.00585607	0.051753
6:25703529:A:C	0.917833	0.00794549	0.077018
6:25703656:A:T	0.574252	0.0241796	0.0430395
6:25703732:T:C	0.905563	-0.00682468	0.0575257
6:25704067:A:G	0.473492	-0.059475	0.0829719
6:25704126:T:G	0.575191	0.0241026	0.0430078
6:25704190:C:A	0.847055	-0.00936023	0.0485295
6:25705172:C:A	0.140674	-0.07962	0.0540424
6:25705406:G:C	0.602963	-0.0605362	0.116383
6:25705718:C:G	0.973182	-0.00152901	0.0454829
6:25705968:T:G	0.577899	0.041701	0.0749403
6:25706056:G:A	0.298396	0.0383856	0.0369136
6:25706174:T:A	0.583522	-0.0264942	0.0483251
6:25706366:T:C	0.219838	0.0498942	0.040665
6:25706452:T:C	0.91559	-0.00610383	0.0575887
6:25706649:AT:A	0.602195	0.0381206	0.0731337
6:25707136:A:T	0.767316	-0.0652815	0.22063
6:25707636:T:A	0.21883	0.0500131	0.0406728
6:25707687:G:C	0.922674	-0.00558338	0.0575215
6:25707723:C:G	0.666962	-0.0148979	0.0346205
6:25708007:CA:C	0.463931	-0.0484676	0.0661774
6:25708116:C:T	0.294854	-0.0511578	0.0488365
6:25708197:AACTT:A	0.159638	-0.130917	0.093094
6:25708714:G:T	0.467632	0.0318178	0.0438058
6:25708801:A:T	0.815938	0.0186957	0.0803175
6:25709010:C:CT	0.815038	0.00924655	0.0395268
6:25709042:G:C	0.207745	0.0440965	0.0350031
6:25709066:A:G	0.860971	0.0100583	0.057431
6:25709084:C:T	0.782867	-0.0227185	0.0824375
6:25709168:A:G	0.589592	0.0240539	0.0445916
6:25709177:AT:A	0.593124	0.0238985	0.0447274
6:25709203:T:C	0.668238	0.0191489	0.0446812
6:25709214:C:T	0.498915	-0.0263216	0.0389258
6:25709223:C:T	0.543373	0.0271333	0.0446476
6:25709714:G:A	0.347688	-0.046037	0.0490234
6:25709935:C:T	0.842916	0.0105639	0.0533083
6:25709970:GTAGAGAT:G	0.464357	-0.0484324	0.0661923
6:25710037:T:C	0.669425	-0.0585881	0.137229
6:25710087:C:G	0.283221	0.0373239	0.034781
6:25710112:TAC:T	0.93928	0.00439993	0.0577607
6:25710191:G:T	0.842177	0.0106141	0.0533077
6:25710324:G:A	0.456878	0.119671	0.160849
6:25710351:G:A	0.962987	-0.00299014	0.0644346
6:25710381:A:G	0.639264	-0.032408	0.0691403
6:25710410:C:T	0.251116	0.0466509	0.0406494
6:25710439:T:C	0.419276	0.0357558	0.0442699
6:25710456:C:G	0.855856	0.0097063	0.0534335
6:25710481:C:T	0.303699	-0.131319	0.127676
6:25710486:G:C	0.669425	-0.0585881	0.137229
6:25710523:TAAAGCTCTGAACGA:T	0.870885	0.0087201	0.0536509
6:25710548:C:T	0.973452	0.00148263	0.0445517
6:25710555:C:T	0.146462	0.0535612	0.0368842
6:25710556:G:C	0.324483	0.088776	0.0901016
6:25710613:A:G	0.357226	-0.0587762	0.0638411
6:25710614:A:C	0.351749	-0.0594814	0.063876
6:25710615:G:C	0.351732	-0.0594837	0.0638761
6:25710616:G:T	0.353506	-0.0592786	0.0638908
6:25710631:ACCTTT:A	0.294139	-0.0510411	0.0486529
6:25710635:TTGGTCA:T	0.423401	-0.0520943	0.0650744
6:25710640:C:CT	0.416313	-0.055209	0.0679216
6:25710641:A:T	0.423042	-0.0520478	0.064966
6:25710763:C:G	0.138902	0.0546364	0.0369192
6:25711243:G:A	0.975374	-0.00138145	0.0447526
6:25711273:G:A	0.293815	-0.051062	0.0486403
6:25711287:C:A	0.75012	0.0299922	0.0941726
6:25711338:A:G	0.293784	-0.0510639	0.0486389
6:25711554:T:A	0.66919	-0.0586328	0.13723
6:25712236:G:C	0.675848	-0.0398164	0.0952237
6:25712243:A:G	0.0433435	0.120508	0.0596461
6:25712433:C:A	0.652261	-0.0165629	0.0367556
6:25712879:G:A	0.760318	0.017154	0.0562308
6:25712894:G:A	0.538738	-0.040611	0.0660639
6:25713233:A:G	0.699048	0.0286455	0.0740948
6:25713301:G:A	0.293498	-0.0510421	0.0485894
6:25713367:A:G	0.989807	-0.000967711	0.075746
6:25713568:A:T	0.762105	-0.0154579	0.0510637
6:25713669:AAAAAC:A	0.633239	-0.0173465	0.0363525
6:25714047:G:A	0.70223	0.0293666	0.0768131
6:25714071:A:C	0.711202	0.0284668	0.076887
6:25714596:G:C	0.00873906	0.182907	0.069756
6:25714785:AACTG:A	0.839163	0.0108215	0.0533175
6:25714959:A:G	0.912837	-0.00920737	0.0841158
6:25715023:G:A	0.465757	-0.0482712	0.0661793
6:25715484:G:A	0.040604	0.12215	0.0596565
6:25715583:C:G	0.690514	0.0229698	0.0576902
6:25715599:A:G	0.149246	-0.077752	0.0539121
6:25716262:C:T	0.360415	0.0707848	0.0773965
6:25717251:A:G	0.358909	-0.0621725	0.067767
6:25717292:A:G	0.354814	-0.0629745	0.0680589
6:25717585:CA:C	0.919308	0.00491762	0.0485423
6:25717843:C:T	0.298959	-0.0504484	0.0485702
6:25718219:T:C	0.795461	0.0140466	0.0541868
6:25718273:A:G	0.797044	0.0139568	0.05427
6:25718466:A:G	0.992774	0.000403576	0.0445622
6:25718762:T:A	0.930303	0.00313619	0.0358571
6:25719210:T:C	0.951547	-0.00457272	0.075253
6:25719256:A:G	0.30116	-0.0502218	0.0485728
6:25719280:T:A	0.301191	-0.0502186	0.0485728
6:25719814:C:T	0.301657	-0.0501704	0.048573
6:25719819:C:G	0.455741	-0.0296298	0.0397247
6:25720135:T:C	0.611931	-0.0349604	0.068912
6:25720198:T:A	0.657517	0.0360472	0.0813076
6:25720215:C:G	0.301931	-0.0501426	0.0485737
6:25720613:GGGA:G	0.453607	-0.0326591	0.0435794
6:25720614:GGA:G	0.724141	-0.0154893	0.0438876
6:25720615:GA:G	0.743938	-0.0135475	0.0414748
6:25720620:G:C	0.796926	-0.0163297	0.0634588
6:25720812:A:G	0.487585	-0.0460175	0.0662929
6:25721209:T:G	0.148553	-0.0779021	0.0539241
6:25721344:G:C	0.761707	-0.024933	0.082222
6:25721354:G:A	0.138952	-0.0800196	0.054078
6:25721477:T:A	0.786834	-0.0159973	0.0591563
6:25721594:TGACA:T	0.820536	-0.0172928	0.0762286
6:25721866:ATAT:A	0.695428	0.0288429	0.0736728
6:25721913:G:A	0.942529	0.00416061	0.0577131
6:25722059:A:C	0.303409	-0.0499899	0.0485739
6:25722154:AT:A	0.132786	-0.072768	0.0484086
6:25722154:AT:ATT	0.923176	0.00382003	0.039613
6:25722306:T:C	0.797197	0.0139349	0.0542263
6:25722362:G:T	0.27081	0.165586	0.150369
6:25722395:GT:G	0.45086	-0.0363627	0.0482275
6:25722527:T:C	0.761059	-0.0250036	0.0822244
6:25722838:G:A	0.795059	0.0140761	0.0541917
6:25722873:G:A	0.525007	-0.0527437	0.0829764
6:25722916:GAAGT:G	0.338114	-0.123321	0.128741
6:25723034:T:C	0.797837	0.013893	0.0542384
6:25723384:C:A	0.295293	0.0510646	0.0487919
6:25723384:C:CA	0.604244	0.021208	0.0409178
6:25723407:G:A	0.270739	-0.0538297	0.0488756
6:25723527:G:A	0.320735	0.0345322	0.0347774
6:25723564:CA:C	0.301915	0.0526819	0.0510318
6:25723779:G:A	0.149684	-0.0776203	0.0538787
6:25724278:C:T	0.368027	-0.0606015	0.0673218
6:25725118:T:TCAAGGGATGA	0.340786	-0.0364689	0.038283
6:25725119:C:CAAGGG	0.50445	-0.0343106	0.0514013
6:25725120:A:T	0.261656	0.106005	0.0944373
6:25725207:C:T	0.309115	-0.0500158	0.0491758
6:25725213:G:A	0.722504	-0.0374474	0.105452
6:25725223:G:GT	0.33431	0.0337321	0.0349386
6:25725223:G:T	0.726342	0.0318089	0.0908835
6:25725246:A:AT	0.802287	-0.0108072	0.0431616
6:25725246:A:T	0.762363	-0.0306209	0.101266
6:25725481:A:G	0.307535	-0.0495584	0.0485672
6:25725638:G:C	0.295963	0.0826437	0.0790751
6:25725686:T:C	0.26439	0.0458534	0.0410845
6:25725833:A:C	0.501447	-0.0345068	0.051333
6:25726074:G:C	0.0398607	-0.086655	0.042164
6:25726213:G:A	0.175619	-0.0804758	0.0594194
6:25726214:G:A	0.938537	0.00446652	0.0579245
6:25726329:C:CTT	0.166088	-0.0820564	0.0592515
6:25726675:G:A	0.221088	-0.073264	0.0598739
6:25726786:A:C	0.567903	-0.0351458	0.0615359
6:25727057:C:T	0.193992	-0.0773787	0.0595744
6:25727527:T:A	0.156642	-0.0764125	0.0539463
6:25727627:G:T	0.77567	0.0398072	0.139691
6:25727627:GTT:GT	0.843601	-0.0176846	0.0896381
6:25727627:GTT:GTTT	0.901699	-0.00600577	0.0486236
6:25727627:GTT:GTTTT	0.886522	0.00780797	0.0547137
6:25727627:GTT:TTT	0.993247	0.000664625	0.0785275
6:25727652:C:T	0.880968	0.00863851	0.0576891
6:25727718:C:A	0.197084	-0.0764315	0.0592537
6:25727921:C:T	0.928517	-0.00462057	0.0515051
6:25727987:C:G	0.683141	0.0408515	0.100082
6:25727996:C:T	0.999174	-3.68286e-05	0.0355599
6:25728029:T:C	0.525276	-0.0428306	0.0674249
6:25728098:C:T	0.196789	-0.076522	0.0592847
6:25728176:C:T	0.281737	0.0436452	0.0405464
6:25729103:C:G	0.418203	0.0645811	0.0797748
6:25729229:G:C	0.196029	-0.0767509	0.0593612
6:25729968:A:AT	0.279165	0.0573467	0.0529911
6:25729968:A:ATT	0.989688	-0.000741937	0.057407
6:25730027:T:G	0.195605	-0.0768744	0.0594004
6:25730255:T:C	0.205379	-0.0753534	0.0595032
6:25730438:C:T	0.195422	-0.0769262	0.0594159
6:25730857:A:G	0.880927	0.00864147	0.0576892
6:25731069:T:A	0.884852	0.00835859	0.0577164
6:25731342:A:G	0.19528	-0.0769859	0.0594432
6:25731358:T:C	0.195276	-0.076987	0.0594435
6:25731783:C:T	0.103765	-0.137267	0.0843747
6:25731971:C:T	0.829551	-0.0176161	0.0818296
6:25732302:G:C	0.923897	0.00329615	0.0345052
6:25732330:C:T	0.41124	0.0656021	0.0798356
6:25732662:G:T	0.194899	-0.0770547	0.0594455
6:25732777:G:A	0.743543	0.0331151	0.101218
6:25733558:G:C	0.194055	-0.0772707	0.0594995
6:25734010:CTG:C	0.32182	-0.0342496	0.0345702
6:25734034:A:G	0.995651	-0.000215409	0.0395207
6:25734036:G:GTA	0.284717	0.0686456	0.0641677
6:25734073:A:G	0.851662	-0.00835994	0.044706
6:25734339:C:T	0.239737	-0.0707937	0.0602169
6:25734470:C:A	0.0776122	-0.0618794	0.0350649
6:25734558:A:G	0.193147	-0.077491	0.0595477
6:25734626:A:G	0.25296	-0.0970368	0.0848825
6:25734645:A:G	0.566171	-0.0353031	0.0615359
6:25734800:T:C	0.982079	-0.00114896	0.0511506
6:25734920:C:A	0.214158	-0.130536	0.105083
6:25734969:A:G	0.192803	-0.077565	0.0595586
6:25735451:C:T	0.815401	0.0118562	0.0507837
6:25735816:C:G	0.192244	-0.0776752	0.0595683
6:25735874:A:G	0.202757	-0.0765414	0.060092
6:25736456:G:A	0.335995	0.0394808	0.0410357
6:25736564:T:C	0.179784	-0.0809412	0.0603399
6:25737696:C:T	0.67919	-0.0334559	0.0808956
6:25738008:G:A	0.176049	-0.0809628	0.0598385
6:25738015:C:T	0.806091	0.0179307	0.0730457
6:25738020:C:T	0.820971	0.0130065	0.0574756
6:25738342:T:C	0.829266	-0.0176406	0.0818047
6:25738558:T:G	0.531555	0.0309938	0.0495397
6:25738562:AATAG:A	0.531555	0.0309938	0.0495397
6:25738619:T:C	0.176049	-0.0809628	0.0598385
6:25738807:C:T	0.907943	0.00575024	0.0497281
6:25738828:C:T	0.972462	-0.00361698	0.104776
6:25739080:C:T	0.176049	-0.0809628	0.0598385
6:25739119:T:C	0.176049	-0.0809628	0.0598385
6:25739187:C:A	0.176049	-0.0809628	0.0598385
6:25739228:A:G	0.176936	-0.0808056	0.0598449
6:25739343:TAAAC:T	0.172065	-0.0817317	0.0598505
6:25739518:C:T	0.176049	-0.0809628	0.0598385
6:25739611:TG:T	0.176049	-0.0809628	0.0598385
6:25739644:T:G	0.516054	-0.0330751	0.0509286
6:25739670:T:C	0.15453	-0.0849273	0.0596521
6:25740241:C:G	0.933299	0.0085903	0.102639
6:25740273:C:T	0.247421	-0.0701102	0.0606156
6:25740611:AT:A	0.794494	0.0188346	0.0723075
6:25740822:A:T	0.198714	-0.0770095	0.0599192
6:25740827:T:C	0.317365	0.0366725	0.0366767
6:25741027:G:C	0.982849	-0.000958798	0.0445998
6:25741033:A:T	0.208767	-0.0754374	0.0600157
6:25741110:C:T	0.324969	0.0360995	0.0366754
6:25741216:G:A	0.20861	-0.0759329	0.060389
6:25741293:AAAAT:A	0.187039	-0.0793476	0.0601396
6:25741408:A:G	0.208999	-0.0754093	0.0600238
6:25741434:A:G	0.208999	-0.0754093	0.0600238
6:25741643:C:A	0.964753	0.00398257	0.0901244
6:25741664:A:C	0.198673	-0.0770176	0.0599199
6:25741665:G:A	0.229199	-0.145502	0.121007
6:25741674:G:A	0.388359	-0.0328575	0.0380914
6:25741684:G:T	0.215876	-0.0754358	0.0609548
6:25741743:G:T	0.178738	-0.0731311	0.0543867
6:25741809:C:G	0.347653	-0.0583114	0.0620895
6:25741954:G:A	0.21056	-0.075553	0.0603446
6:25741969:G:A	0.343053	-0.127821	0.134811
6:25741970:A:G	0.213162	-0.0751176	0.0603393
6:25742022:G:T	0.198662	-0.0770185	0.0599192
6:25742075:T:C	0.198662	-0.0770185	0.0599192
6:25742224:C:T	0.200202	-0.0770115	0.0601194
6:25742529:A:T	0.669223	0.019882	0.0465387
6:25742699:A:G	0.982437	-0.00098202	0.0446088
6:25742740:C:A	0.203427	-0.0558386	0.0439035
6:25742759:A:C	0.198662	-0.0770185	0.0599192
6:25742888:C:T	0.796054	-0.012788	0.0494782
6:25742918:C:G	0.165292	-0.082449	0.059423
6:25742960:A:G	0.318985	0.0365054	0.0366319
6:25743039:T:A	0.821464	0.0367494	0.162851
6:25743044:T:A	0.819958	0.0370641	0.162849
6:25743161:C:T	0.198662	-0.0770185	0.0599192
6:25743559:G:A	0.198662	-0.0770185	0.0599192
6:25743640:T:A	0.878559	0.00875583	0.0573041
6:25743645:C:T	0.944569	-0.00358336	0.0515384
6:25743863:C:A	0.627967	-0.0323921	0.0668442
6:25743917:T:TA	0.198662	-0.0770185	0.0599192
6:25743979:C:A	0.17725	-0.0732	0.0542516
6:25743997:T:C	0.202249	-0.0764411	0.0599458
6:25744284:G:A	0.198662	-0.0770185	0.0599192
6:25744831:T:A	0.199199	-0.0769673	0.059951
6:25744878:A:G	0.199817	-0.0768256	0.0599228
6:25745049:C:G	0.198662	-0.0770185	0.0599192
6:25745193:G:C	0.804363	0.0180958	0.0730541
6:25745225:CAT:C	0.201716	-0.0768941	0.0602299
6:25745243:A:T	0.195062	-0.0780178	0.0602106
6:25745255:A:T	0.317647	-0.129614	0.129704
6:25745266:T:A	0.197008	-0.0775836	0.0601366
6:25745579:A:G	0.198649	-0.0770203	0.0599188
6:25745600:A:G	0.722928	-0.0181132	0.051088
6:25745702:T:C	0.198649	-0.0770203	0.0599188
6:25745737:T:C	0.0229399	0.15937	0.0700701
6:25745852:A:T	0.212538	-0.0749817	0.0601481
6:25745853:G:A	0.211385	-0.0751824	0.0601572
6:25746083:G:A	0.19849	-0.0770488	0.0599198
6:25746218:A:G	0.51302	-0.0719574	0.110003
6:25746495:G:A	0.802577	0.0247573	0.0990238
6:25746598:CTAAA:C	0.157863	-0.0848116	0.0600523
6:25747169:T:C	0.609738	-0.0341579	0.0669177
6:25747939:T:G	0.287175	-0.0908585	0.0853662
6:25748145:AT:A	0.882326	0.00848841	0.0573457
6:25749101:A:G	0.196881	-0.0773569	0.059944
6:25749125:C:G	0.201602	0.151078	0.118306
6:25749127:G:T	0.336419	-0.0363126	0.0377759
6:25749224:T:G	0.205063	-0.0759829	0.0599585
6:25749274:C:G	0.172375	-0.0736516	0.0539726
6:25749312:C:T	0.337842	-0.0361988	0.0377686
6:25749335:G:A	0.285373	-0.0911639	0.0853333
6:25749448:A:G	0.231486	-0.0716266	0.0598615
6:25749554:G:A	0.211454	-0.117303	0.0938744
6:25749599:T:C	0.196312	-0.0774652	0.0599515
6:25749720:T:TA	0.999673	1.83089e-05	0.0446447
6:25749911:A:T	0.984406	0.00337548	0.172701
6:25750134:A:C	0.816281	-0.0191585	0.0824619
6:25750354:G:A	0.224863	-0.073722	0.0607416
6:25750530:T:C	0.23319	-0.0729442	0.0611855
6:25750793:C:A	0.291847	0.0428972	0.0406964
6:25750861:C:G	0.415455	-0.141716	0.174027
6:25750873:G:GAA	0.479912	0.118666	0.167976
6:25750911:G:T	0.615819	0.0242099	0.0482476
6:25751037:T:A	0.924775	0.0053012	0.0561445
6:25751232:C:G	0.452413	-0.0282788	0.037635
6:25751383:A:T	0.589627	-0.0361739	0.0670661
6:25751446:C:G	0.482412	-0.0478325	0.0680959
6:25752031:T:C	0.819244	-0.0317558	0.138964
6:25752119:T:C	0.802033	0.0248271	0.0990248
6:25752757:T:A	0.123097	0.252842	0.163981
6:25752859:C:T	0.814496	-0.0193057	0.0822818
6:25752903:G:A	0.379641	-0.0592067	0.0673908
6:25752906:T:C	0.622912	-0.0329786	0.0670668
6:25753096:C:T	0.702924	0.0177693	0.0465925
6:25753187:C:A	0.223869	-0.169152	0.13907
6:25753187:CA:C	0.375995	-0.0603841	0.0682076
6:25753196:A:C	0.294387	-0.137411	0.131049
6:25753197:C:A	0.915556	0.00978741	0.0923055
6:25753197:CA:C	0.375967	-0.0603877	0.0682076
6:25753207:A:C	0.695944	0.0182159	0.0466117
6:25753450:T:C	0.805202	0.0180246	0.0730863
6:25753492:A:G	0.588185	-0.0363707	0.0671706
6:25753603:C:T	0.991767	0.000460629	0.0446411
6:25753640:C:T	0.206558	-0.0766567	0.0606901
6:25754460:A:G	0.208471	0.148407	0.117991
6:25754500:C:G	0.726382	0.0163069	0.0465989
6:25755101:G:C	0.891301	-0.00865735	0.0633504
6:25755264:G:C	0.917413	0.0131547	0.126862
6:25755276:T:C	0.733379	0.018959	0.0556579
6:25755338:C:CAGAG	0.182203	-0.0802905	0.0601877
6:25755375:G:A	0.931904	-0.00630245	0.0737566
6:25755583:A:G	0.991205	-0.000492881	0.0447158
6:25755788:CA:C	0.3358	-0.036412	0.0378307
6:25756592:A:G	0.182558	-0.0801499	0.060131
6:25756899:A:C	0.558958	-0.0607112	0.103888
6:25757017:A:G	0.181569	-0.0803498	0.0601447
6:25757788:C:G	0.807136	-0.0155014	0.0634985
6:25758024:T:C	0.230421	-0.0728775	0.0607679
6:25758253:T:A	0.18497	-0.0793008	0.0598222
6:25758477:C:T	0.599592	0.0606155	0.115461
6:25758580:C:T	0.466191	0.087322	0.119834
6:25758924:T:C	0.244476	-0.0662056	0.0568839
6:25758970:CT:C	0.976649	0.000996142	0.0340327
6:25758998:TTTTG:T	0.395476	0.0444553	0.052317
6:25759066:G:T	0.260048	0.0866251	0.0769128
6:25759075:TG:T	0.102835	0.260336	0.159591
6:25759078:TTTG:T	0.0795488	0.292476	0.166814
6:25759406:G:T	0.959637	0.00248442	0.04909
6:25759473:T:C	0.943054	-0.00307719	0.0430783
6:25759511:G:A	0.896178	0.00506824	0.0388398
6:25759553:G:T	0.541203	-0.0655095	0.107218
6:25759625:A:G	0.707071	-0.0338884	0.0901783
6:25759783:T:C	0.829843	-0.0100314	0.0466788
6:25759925:C:T	0.899977	0.00489568	0.0389504
6:25760012:CT:C	0.667854	-0.0188524	0.0439353
6:25760344:T:C	0.831824	-0.00989047	0.0465734
6:25760406:C:T	0.407951	-0.0517702	0.0625618
6:25760458:A:G	0.458705	-0.0768092	0.103659
6:25760539:G:A	0.854171	-0.00856917	0.0466225
6:25760591:G:A	0.856844	-0.00840808	0.0466097
6:25761198:A:G	0.26569	0.0814682	0.0731941
6:25761209:T:C	0.820017	-0.0112807	0.0495803
6:25761501:C:G	0.689375	0.0338215	0.0846163
6:25761732:G:A	0.381364	-0.0552953	0.0631668
6:25761963:C:G	0.895481	0.0051063	0.038869
6:25762646:C:T	0.46459	0.0918871	0.125647
6:25763010:A:T	0.845817	-0.00906231	0.0466028
6:25763154:T:C	0.840101	-0.00939745	0.0465764
6:25763192:A:G	0.481	0.0573004	0.0813122
6:25763299:T:C	0.669992	-0.0203749	0.0478105
6:25763391:T:C	0.457537	0.0382154	0.0514403
6:25763873:TG:T	0.230027	0.10304	0.0858461
6:25764130:A:G	0.72905	-0.015185	0.0438381
6:25764408:G:A	0.838196	-0.00951142	0.0465785
6:25764704:A:T	0.830907	-0.00998248	0.046748
6:25764830:G:A	0.451996	-0.0475643	0.0632428
6:25764833:G:T	0.838622	-0.00948598	0.0465784
6:25765377:G:A	0.835136	-0.00969898	0.046603
6:25765390:T:C	0.823906	-0.0104041	0.046755
6:25765532:T:C	0.324633	-0.0612246	0.0621582
6:25765943:A:G	0.838539	-0.00949124	0.0465798
6:25766113:C:G	0.825077	0.00854506	0.038662
6:25766310:TTTAA:T	0.231262	0.0943356	0.0788026
6:25766325:A:G	0.480367	0.0363925	0.0515685
6:25766410:TTA:T	0.860902	-0.00820001	0.0467967
6:25766467:C:G	0.822156	0.00868043	0.0386186
6:25766533:A:G	0.0285348	-0.287211	0.131155
6:25766976:C:T	0.455542	0.0383824	0.0514367
6:25767437:G:A	0.930461	-0.00386769	0.0443212
6:25767661:G:A	0.838893	-0.00947322	0.046595
6:25768085:T:C	0.336791	-0.0673803	0.0701494
6:25768106:G:A	0.832342	-0.00987659	0.046654
6:25768436:G:A	0.187894	-0.147479	0.111996
6:25768767:C:T	0.727317	-0.0315362	0.0904402
6:25768914:C:T	0.861903	-0.00810414	0.0465882
6:25768992:A:G	0.122405	0.151019	0.0977625
6:25769440:A:T	0.677997	-0.0196726	0.0473811
6:25769608:G:C	0.973685	0.00119606	0.036258
6:25769789:A:C	0.513948	0.0879259	0.134711
6:25769872:A:C	0.807297	-0.0113324	0.0464607
6:25770239:A:G	0.79387	0.0150802	0.0577147
6:25770707:G:A	0.797658	-0.0119115	0.0464604
6:25770760:G:C	0.684374	0.0156304	0.0384509
6:25770866:G:A	0.120261	0.150234	0.096696
6:25771490:A:T	0.340391	0.0490266	0.0514233
6:25771620:G:A	0.727424	-0.0320768	0.0920281
6:25771806:G:A	0.881083	0.023026	0.15392
6:25771806:GA:G	0.635518	0.0200289	0.0422573
6:25771806:GA:GAA	0.500143	-0.0302065	0.0447991
6:25771900:T:C	0.385928	-0.0604383	0.0697076
6:25771929:A:G	0.58849	0.028655	0.0529642
6:25772146:G:T	0.868822	-0.00808217	0.048937
6:25772639:G:C	0.754681	0.0131611	0.0421193
6:25773321:C:T	0.385116	0.0658339	0.0758011
6:25773998:C:T	0.483453	-0.0307679	0.0439065
6:25774130:C:T	0.73468	-0.0167892	0.0495392
6:25774172:T:C	0.818109	-0.0209251	0.0909871
6:25774183:T:C	0.692217	-0.0187263	0.0473069
6:25775273:G:C	0.336435	-0.0595011	0.0619008
6:25775438:T:C	0.127409	0.1891	0.124049
6:25775508:C:T	0.41128	0.0592358	0.0720943
6:25775559:T:TA	0.711625	-0.0184236	0.0498374
6:25775568:AAT:A	0.7777	-0.0143076	0.0506791
6:25775570:T:A	0.711673	-0.0184204	0.0498373
6:25775729:T:C	0.909252	0.00818137	0.0717776
6:25775967:T:C	0.411163	0.0592505	0.0720941
6:25776059:T:C	0.708876	0.0143243	0.0383654
6:25776290:T:C	0.945221	-0.00318868	0.0464085
6:25776376:C:CA	0.437701	0.0629353	0.0810938
6:25776620:C:G	0.730812	0.013199	0.038364
6:25776624:G:T	0.740795	-0.0422694	0.127779
6:25777299:G:A	0.627251	0.0186341	0.0383733
6:25777452:T:A	0.410777	0.0593003	0.0720952
6:25777481:G:A	0.862685	-0.00801173	0.046322
6:25777497:A:T	0.939153	0.00335443	0.043944
6:25777652:C:G	0.888974	-0.00683548	0.0489637
6:25777792:A:AAAC	0.16625	0.0578051	0.0417559
6:25777827:AC:A	0.0823274	0.136112	0.0783452
6:25777828:C:A	0.70379	0.0592906	0.155942
6:25777831:C:A	0.408223	0.0821826	0.0993713
6:25777834:C:A	0.436828	0.0666247	0.0856842
6:25777837:A:C	0.692283	0.0561266	0.14182
6:25778780:A:T	0.501996	-0.0294031	0.0437968
6:25778924:T:C	0.89695	-0.00599671	0.0463011
6:25779066:A:G	0.376208	-0.0545057	0.0615949
6:25779121:T:C	0.502805	-0.0293494	0.0437996
6:25779162:C:T	0.580321	0.029297	0.0529863
6:25779392:A:G	0.438709	-0.0735931	0.0950356
6:25780503:C:T	0.503184	-0.0293226	0.0437985
6:25781098:C:T	0.671785	0.0283014	0.0667958
6:25781259:C:T	0.652132	0.026841	0.0595404
6:25781435:A:G	0.422765	0.0552621	0.0689368
6:25781465:C:G	0.144621	0.127799	0.0876054
6:25781466:AAAG:A	0.363927	0.0341635	0.0376288
6:25781477:GAA:G	0.726055	0.0133084	0.0379831
6:25781477:G:T	0.772897	-0.026175	0.0907001
6:25781853:T:G	0.399517	0.0683948	0.0811823
6:25781938:A:G	0.438868	-0.0343104	0.0443227
6:25781950:A:G	0.311347	-0.0898779	0.0887772
6:25781983:C:T	0.596492	-0.0573881	0.108392
6:25782314:T:G	0.93049	0.00316719	0.0363092
6:25783022:T:C	0.307284	0.0353718	0.0346464
6:25783622:C:T	0.326745	0.038793	0.0395568
6:25783909:C:T	0.124326	0.149732	0.0974267
6:25784045:C:T	0.314723	0.0853877	0.0849323
6:25784227:T:TG	0.529994	-0.021737	0.0346123
6:25784461:A:G	0.208124	-0.103443	0.0821801
6:25784800:A:C	0.113431	0.153017	0.0966651
6:25784804:G:A	0.85585	-0.00888856	0.0489299
6:25784839:C:T	0.517166	-0.0887601	0.137035
6:25785143:C:A	0.320022	0.100199	0.100762
6:25785304:T:C	0.0969045	-0.0640918	0.0386084
6:25785689:A:G	0.671533	-0.0362798	0.0855564
6:25785909:T:C	0.612071	0.0328136	0.0647058
6:25785925:C:T	0.668358	0.0163483	0.0381611
6:25785935:G:A	0.476783	0.0910822	0.128017
6:25785991:C:T	0.128491	0.147538	0.0970593
6:25786095:T:C	0.36043	0.0872222	0.0953721
6:25786226:T:C	0.799149	-0.0285418	0.112171
6:25786430:A:G	0.123229	-0.130163	0.0844469
6:25786993:C:T	0.666955	0.0164791	0.0382941
6:25787269:GAAATAAAT:GAAATAAATAAATAAAT	0.888119	0.0056909	0.0404513
6:25787269:GAAAT:G	0.543077	0.0270786	0.0445249
6:25787269:G:T	0.234853	0.127157	0.107039
6:25787299:A:AATAA	0.746106	0.0116032	0.0358368
6:25787551:CT:C	0.057391	0.136375	0.0717644
6:25787554:T:A	0.0990006	0.121284	0.0735178
6:25787554:T:TA	0.515851	-0.0286906	0.0441561
6:25787650:C:T	0.47901	-0.0318426	0.044982
6:25787959:G:A	0.607617	0.0370184	0.0720935
6:25788364:A:T	0.973872	0.00116616	0.035605
6:25788542:T:TAACA	0.558423	0.064746	0.110642
6:25788711:TTA:T	0.48829	0.112243	0.161959
6:25788714:GA:G	0.468754	0.120492	0.166308
6:25788722:G:GT	0.467925	0.120719	0.166312
6:25788898:A:AGGTTGCCTT	0.125482	0.0718373	0.0468862
6:25788901:T:TTG	0.0662087	0.083033	0.0452001
6:25789021:T:C	0.468399	0.0535609	0.0738683
6:25789061:A:G	0.264499	0.0638214	0.0571968
6:25789132:A:G	0.914439	-0.00415006	0.0386262
6:25789189:G:C	0.23957	0.0407024	0.034609
6:25789199:A:ATAGG	0.485746	0.0240361	0.0344806
6:25789212:T:TAGGT	0.606654	0.0178872	0.0347422
6:25789224:T:TAGGT	0.606237	0.0179111	0.0347483
6:25789390:T:A	0.586979	0.0186245	0.0342855
6:25790314:T:C	0.874158	-0.0213806	0.134996
6:25790356:A:T	0.587924	0.0185756	0.0342821
6:25790378:T:C	0.858983	-0.0146084	0.0822228
6:25790599:T:C	0.457678	0.0548526	0.0738582
6:25791175:A:T	0.436073	0.0734757	0.0943396
6:25791354:C:T	0.699319	0.0132551	0.0343184
6:25791534:C:A	0.539259	0.0443653	0.072264
6:25791743:G:A	0.43994	0.0728549	0.0943357
6:25791745:A:T	0.222349	-0.0421506	0.0345411
6:25791927:C:T	0.304173	-0.130944	0.127437
6:25792126:C:T	0.993297	-0.00128696	0.153187
6:25792200:A:G	0.31741	-0.103579	0.1036
6:25792250:A:G	0.210529	-0.043241	0.0345344
6:25792292:T:C	0.652707	0.0154348	0.0342992
6:25792376:A:G	0.797647	0.0194884	0.0760097
6:25792455:T:C	0.280262	0.0657517	0.0608964
6:25792548:A:G	0.622791	0.0240285	0.0488485
6:25792631:G:A	0.456005	0.0550494	0.0738481
6:25792711:TTG:T	0.197929	-0.0444433	0.0345198
6:25792768:C:T	0.69292	0.0260433	0.0659498
6:25792978:T:C	0.197428	-0.0444924	0.0345193
6:25793559:G:T	0.884008	-0.0151811	0.104058
6:25793673:G:A	0.799984	-0.0108639	0.0428778
6:25793683:C:G	0.729904	-0.0312678	0.090565
6:25793941:G:A	0.841463	0.0155563	0.0777725
6:25794135:A:G	0.919153	0.00360047	0.0354724
6:25794439:C:A	0.798234	0.0194237	0.0759828
6:25794922:C:A	0.541588	-0.0563517	0.0923172
6:25795087:C:T	0.142741	0.149959	0.102315
6:25795278:A:G	0.942401	0.00346296	0.0479284
6:25795418:C:T	0.583321	-0.0467327	0.0851947
6:25795577:A:T	0.335823	-0.033299	0.0345981
6:25795743:AT:A	0.563142	0.0658686	0.113924
6:25795800:C:A	0.542313	0.0440304	0.0722617
6:25795971:ACACACC:A	0.124461	-0.0916969	0.0596862
6:25796370:C:T	0.554919	0.067249	0.113903
6:25796969:T:C	0.580942	-0.046872	0.0849117
6:25797140:C:T	0.472561	0.0663178	0.0923237
6:25797971:G:A	0.302103	-0.0357393	0.0346333
6:25797985:G:A	0.831098	0.024	0.112521
6:25798556:C:G	0.835718	0.0229259	0.110553
6:25798932:G:A	0.164707	-0.0835866	0.0601596
6:25799581:A:G	0.159997	-0.072841	0.0518411
6:25799676:G:A	0.164153	-0.0836649	0.060137
6:25800666:T:C	0.897944	-0.00747568	0.058286
6:25800725:CAT:C	0.731236	0.0207129	0.0603027
6:25800731:C:G	0.158747	-0.073032	0.0518215
6:25800922:T:C	0.316153	-0.0346519	0.0345691
6:25801319:G:A	0.163943	-0.0836874	0.0601232
6:25801428:AT:A	0.458253	0.0550556	0.0742263
6:25801518:T:C	0.304135	-0.130955	0.127437
6:25801971:C:T	0.84122	0.00686959	0.0342907
6:25802083:C:T	0.966939	0.0035455	0.0855416
6:25802159:TGAA:T	0.273669	-0.0378433	0.0345711
6:25802401:A:G	0.458859	0.0717172	0.09682
6:25803110:TA:T	0.528369	-0.0902751	0.143181
6:25803235:C:T	0.920291	-0.00353492	0.0353253
6:25803712:A:G	0.700403	0.0254249	0.0660772
6:25803904:G:A	0.316141	-0.0346776	0.0345939
6:25804617:G:T	0.692474	0.0302596	0.0765097
6:25804628:T:C	0.317123	0.0825563	0.0825244
6:25805002:A:T	0.868885	0.00566469	0.034316
6:25805083:C:T	0.336622	-0.103805	0.108033
6:25805331:A:T	0.705174	0.0228272	0.0603343
6:25806114:CCAA:C	0.935588	-0.0135168	0.167252
6:25806576:T:C	0.816965	0.00796063	0.0343945
6:25806832:G:A	0.313147	0.0832192	0.0825062
6:25806966:G:A	0.645659	0.0573908	0.124817
6:25807603:A:G	0.200242	-0.0746594	0.0582883
6:25807680:G:A	0.336197	-0.103897	0.108034
6:25807812:A:G	0.157589	-0.0732299	0.0518175
6:25808474:C:T	0.839439	0.0191035	0.0942864
6:25808734:AT:A	0.775704	-0.0124284	0.0436204
6:25808743:A:T	0.818592	0.0151127	0.0658915
6:25808858:T:C	0.630597	-0.0371125	0.0771751
6:25809069:A:G	0.9329	0.00733033	0.0870616
6:25809087:C:T	0.932898	0.00733052	0.0870617
6:25809218:A:G	0.777513	0.0185889	0.0657871
6:25809477:G:A	0.680832	0.0265834	0.0646283
6:25809524:T:C	0.8182	0.00790936	0.0344094
6:25809716:C:A	0.200734	0.0745785	0.0582888
6:25809751:A:G	0.776752	0.0186573	0.0657982
6:25809896:ATGT:A	0.543344	0.0439315	0.0722838
6:25809909:G:A	0.870828	0.00629643	0.0387217
6:25810220:G:A	0.469785	0.0533718	0.0738374
6:25810797:G:C	0.813794	0.0081048	0.0344102
6:25810992:G:A	0.544377	-0.0559029	0.0922175
6:25811034:C:T	0.820379	0.00781001	0.0343966
6:25811331:A:G	0.839508	0.0121485	0.0599862
6:25811404:C:T	0.89584	0.00452969	0.0345994
6:25811596:G:GT	0.9478	0.00776608	0.118621
6:25811598:TA:T	0.828856	0.0187935	0.0869389
6:25812119:A:G	0.113514	-0.073581	0.0464939
6:25812336:C:T	0.572055	0.0708765	0.125439
6:25812437:T:C	0.44625	-0.0557282	0.0731648
6:25812459:G:A	0.822878	0.00770283	0.0344115
6:25812485:C:T	0.469195	0.053442	0.0738364
6:25812641:T:C	0.695451	0.0258618	0.0660637
6:25813810:T:C	0.823211	0.0251388	0.112519
6:25814172:A:G	0.564051	-0.049109	0.0851354
6:25814532:G:T	0.845068	0.00673117	0.0344455
6:25814559:A:G	0.14204	0.150192	0.102294
6:25814579:A:G	0.915267	0.00813014	0.0764128
6:25814873:T:C	0.565546	-0.0489234	0.0851398
6:25814939:T:C	0.939965	0.00259446	0.0344485
6:25815074:C:G	0.408465	-0.0594024	0.0718637
6:25815080:T:G	0.198551	-0.0750072	0.05834
6:25815117:G:A	0.402459	0.0624435	0.0745828
6:25815179:A:T	0.134728	-0.0710365	0.0474933
6:25815210:G:C	0.673523	0.0618973	0.146913
6:25815210:G:GTC	0.569884	-0.0238269	0.0419324
6:25815212:CACACAA:C	0.160127	0.0749228	0.0533394
6:25815213:A:T	0.622967	0.018539	0.0377077
6:25815214:CACAA:C	0.97826	0.00183001	0.067156
6:25815216:CAA:C	0.384438	-0.0598196	0.0687781
6:25815218:A:C	0.182056	-0.0730656	0.0547532
6:25815370:A:G	0.826364	0.00754774	0.0344069
6:25816156:TTG:T	0.8982	0.00594399	0.046461
6:25816430:C:T	0.624561	0.0322752	0.065949
6:25816860:T:C	0.473123	0.0661893	0.0922618
6:25817020:G:C	0.401742	-0.112489	0.134153
6:25817076:AT:A	0.984836	0.000810774	0.0426565
6:25817094:AG:A	0.208998	-0.17503	0.139319
6:25817216:T:C	0.261941	-0.0650527	0.0579888
6:25817297:G:A	0.792224	0.0172667	0.0655471
6:25817518:G:A	0.810298	0.00826173	0.0344179
6:25817705:A:G	0.901549	-0.00460716	0.0372433
6:25817789:A:G	0.262232	-0.0649973	0.0579748
6:25817796:AT:A	0.724821	0.0231814	0.065852
6:25818442:A:G	0.554892	-0.0432149	0.0731902
6:25818588:A:G	0.265201	-0.0646038	0.0579831
6:25818646:G:C	0.263922	-0.0647783	0.0579843
6:25818755:G:A	0.629734	0.0170033	0.0352692
6:25818766:A:G	0.265404	-0.0645771	0.0579838
6:25819085:A:T	0.838707	-0.0187042	0.0918909
6:25820167:C:T	0.57223	0.0372205	0.0659038
6:25820428:T:C	0.777188	0.00974284	0.0344288
6:25820481:T:A	0.934438	-0.00782259	0.0950929
6:25820891:G:A	0.773751	0.00989903	0.0344348
6:25821063:C:G	0.713437	0.0221324	0.0602663
6:25821580:C:T	0.710888	0.0243754	0.0657616
6:25821616:T:G	0.762608	0.0253438	0.0839036
6:25821807:T:A	0.302259	-0.0585453	0.0567519
6:25821992:TATACA:T	0.7689	0.0185852	0.0632549
6:25822134:GA:G	0.759571	0.0193344	0.0631754
6:25822363:C:T	0.480442	-0.0238393	0.0337862
6:25822414:T:C	0.328234	-0.107111	0.109556
6:25822620:C:T	0.431754	-0.0468899	0.0596416
6:25822753:C:A	0.809059	-0.0332722	0.137693
6:25823170:A:AT	0.511758	-0.0607143	0.0925378
6:25823444:A:T	0.437836	-0.0463167	0.0596977
6:25823986:G:A	0.169721	0.140162	0.102077
6:25824756:A:G	0.831267	-0.00865722	0.0406295
6:25824809:C:T	0.8212	0.00780469	0.0345338
6:25825390:T:A	0.506885	-0.0223951	0.033743
6:25825547:G:A	0.5325	0.0507603	0.0813213
6:25825547:G:GGACAAAAATTGAAA	0.96341	-0.00163661	0.0356758
6:25825549:A:ACAAAAATTGAAAGT	0.463054	0.0689711	0.0939883
6:25826119:C:T	0.82311	0.00771713	0.0345213
6:25826347:A:T	0.434221	-0.046596	0.0595865
6:25826514:C:T	0.427799	-0.0472746	0.0596176
6:25826986:T:A	0.816066	0.00803157	0.0345284
6:25827484:A:G	0.825547	0.00760723	0.0345131
6:25827516:A:G	0.610815	0.0432471	0.08498
6:25827864:C:G	0.964927	-0.00411607	0.0936061
6:25828242:G:C	0.508183	-0.039672	0.0599574
6:25828649:CATAA:C	0.470433	0.0677842	0.0939133
6:25828782:A:T	0.80804	0.0153705	0.0632648
6:25828828:G:A	0.909226	0.00453929	0.0398132
6:25829633:A:T	0.967796	0.00138887	0.0344013
6:25829659:T:A	0.507871	-0.0396907	0.0599417
6:25829811:T:C	0.179411	0.13679	0.101887
6:25830790:G:A	0.390575	-0.11506	0.134012
6:25831212:G:A	0.579281	0.0196792	0.0354942
6:25831264:A:G	0.179411	0.13679	0.101887
6:25831283:CT:C	0.470457	0.0665949	0.0922705
6:25831373:C:T	0.686635	-0.0190815	0.0472988
6:25831603:A:G	0.504752	-0.0399817	0.0599398
6:25832052:C:G	0.530025	0.0434143	0.0691346
6:25832684:C:CT	0.951228	-0.00282252	0.0461458
6:25832689:TTC:T	0.875956	-0.00778329	0.0498616
6:25832690:TC:T	0.698746	-0.0135512	0.035015
6:25832691:C:T	0.734796	-0.0119199	0.0351874
6:25832797:T:C	0.68709	-0.0190522	0.0472985
6:25832935:T:TA	0.389997	-0.0355884	0.0413999
6:25833010:T:C	0.818037	0.0145594	0.0632825
6:25833333:G:GT	0.865599	-0.00573629	0.0338921
6:25833333:G:GTT	0.966847	0.00494197	0.118904
6:25834035:C:G	0.532929	0.0431216	0.0691561
6:25834223:T:G	0.267358	0.0791927	0.0713984
6:25834277:C:T	0.687471	-0.0190275	0.0472981
6:25834428:T:A	0.498245	-0.0405907	0.0599342
6:25834548:A:G	0.497997	-0.0406139	0.0599339
6:25834658:T:C	0.497467	-0.0406635	0.0599332
6:25834895:A:G	0.497087	-0.0406991	0.0599327
6:25834966:GA:G	0.336367	-0.0454812	0.0473089
6:25835370:C:A	0.390019	-0.115161	0.133973
6:25835439:CA:C	0.954176	-0.00298007	0.0518603
6:25835440:AG:A	0.499052	-0.0405182	0.0599397
6:25835895:A:G	0.495044	-0.0408906	0.0599299
6:25836118:G:C	0.574966	-0.035413	0.0631527
6:25836120:G:C	0.134592	-0.12471	0.0833489
6:25836122:G:C	0.249767	-0.0952495	0.0827597
6:25836124:G:C	0.24731	-0.107535	0.0929502
6:25836257:C:G	0.26796	-0.0381995	0.0344831
6:25836281:G:A	0.880255	-0.0115484	0.0766595
6:25836380:A:G	0.494089	-0.04098	0.059928
6:25836524:C:T	0.389622	-0.11525	0.133965
6:25836563:T:C	0.537479	0.0426612	0.0691843
6:25836927:C:G	0.820582	0.0143567	0.0633022
6:25837428:GC:G	0.158541	0.0551584	0.0391196
6:25837681:A:AT	0.662409	0.0539126	0.123486
6:25837829:A:G	0.482019	-0.042133	0.0599281
6:25837966:G:T	0.718256	0.02844	0.0788271
6:25838054:A:G	0.675462	-0.019214	0.0458936
6:25838279:A:C	0.83137	0.0240361	0.112875
6:25838561:C:T	0.486569	0.0643487	0.0924848
6:25838654:TTATTAGATGTGTGATA:T	0.609742	-0.0251205	0.0492132
6:25838655:TATTAGATGTGTGATA:T	0.433551	-0.0404809	0.0516912
6:25838657:TTAGATGTGTGATATA:T	0.57037	-0.0280177	0.0493699
6:25838658:TAGATGTGTGATATATA:T	0.57037	-0.0280177	0.0493699
6:25838664:TG:T	0.531996	-0.0308852	0.0494193
6:25840208:C:T	0.870664	-0.0257872	0.158383
6:25840485:C:A	0.628643	0.019437	0.0401892
6:25840946:A:G	0.389646	-0.0295761	0.0343804
6:25841122:G:A	0.792254	-0.00951084	0.03611
6:25841138:TAA:T	0.554765	0.0409198	0.069281
6:25841359:A:T	0.409681	0.0581447	0.0705249
6:25841684:G:A	0.46936	0.0667645	0.0922772
6:25842032:C:T	0.465445	-0.0436754	0.0598367
6:25842952:T:TA	0.487504	0.0726785	0.104681
6:25843462:A:G	0.177119	-0.137967	0.102222
6:25843669:A:G	0.19564	-0.0765163	0.0591282
6:25843926:C:T	0.936392	0.00626772	0.0785374
6:25844710:G:T	0.804699	-0.00873404	0.0353219
6:25844969:G:C	0.781554	0.0231539	0.0834995
6:25845432:GA:G	0.491719	-0.0413513	0.0601406
6:25846372:TG:T	0.781723	0.0219771	0.0793183
6:25846373:G:T	0.882863	-0.0121706	0.0826019
6:25846380:TA:T	0.922803	0.00930123	0.0959841
6:25846381:A:T	0.914588	0.0102173	0.0952628
6:25847089:C:T	0.403072	-0.0456022	0.0545386
6:25847242:A:G	0.704509	0.0603345	0.159093
6:25847313:T:A	0.929096	0.0105705	0.118794
6:25847652:A:G	0.28423	-0.0576836	0.0538663
6:25847703:G:A	0.722116	0.0301926	0.0848983
6:25847730:C:T	0.500029	-0.0400465	0.059377
6:25847847:A:T	0.783997	-0.00967804	0.0353066
6:25848019:A:G	0.500029	-0.0400465	0.059377
6:25848025:T:C	0.874015	0.00967635	0.0610262
6:25848419:T:G	0.66591	-0.0214585	0.0496992
6:25848433:A:T	0.671826	0.0229123	0.054084
6:25849714:C:T	0.890331	0.0127308	0.0923287
6:25849764:A:T	0.782894	-0.0371906	0.134969
6:25849779:A:C	0.794549	-0.0092016	0.0353352
6:25849838:A:G	0.702938	-0.0148472	0.0389324
6:25849905:C:T	0.555644	0.0407989	0.06923
6:25851338:G:A	0.853884	0.0112242	0.0609464
6:25851369:T:C	0.783244	-0.00971785	0.0353256
6:25851469:ATT:A	0.926337	0.00560146	0.0605858
6:25851469:ATT:AT	0.795363	-0.0101312	0.0390632
6:25851484:G:T	0.604391	-0.0934873	0.180444
6:25851529:A:G	0.778083	-0.00995176	0.0353127
6:25851533:A:G	0.432276	-0.0466115	0.0593548
6:25852208:G:A	0.206535	0.128554	0.101772
6:25852839:T:C	0.450347	-0.104556	0.138515
6:25853521:T:C	0.610391	-0.0681151	0.133686
6:25853585:T:A	0.85366	-0.0178675	0.0968688
6:25853659:TTG:T	0.478793	0.0503734	0.0711242
6:25853662:GA:G	0.955133	-0.00375345	0.0667132
6:25853712:T:C	0.652239	0.0374503	0.0831021
6:25853717:C:T	0.450347	-0.104556	0.138515
6:25854644:C:A	0.872398	0.00980189	0.0610277
6:25854971:T:TTACTCAGGATGCCTTGCTCCTGTGC	0.458763	0.0675707	0.0912027
6:25856421:C:T	0.579824	0.0383136	0.0692029
6:25856881:T:C	0.835615	-0.00732277	0.0352894
6:25857072:CT:C	0.0488084	-0.156355	0.0793575
6:25857074:CAA:C	0.753572	0.011088	0.0353196
6:25857509:TA:T	0.320399	-0.0586326	0.0590081
6:25857829:C:T	0.840058	-0.0107362	0.0531972
6:25858060:G:A	0.951859	0.00474058	0.078522
6:25858313:G:A	0.951831	0.00474332	0.078522
6:25858346:C:T	0.853525	-0.00654827	0.0354683
6:25858405:AAAAAC:A	0.784336	-0.0100913	0.0368735
6:25858427:AAACAC:A	0.756012	-0.0111811	0.0359841
6:25858680:C:T	0.450347	-0.104556	0.138515
6:25858704:G:T	0.787576	-0.00954898	0.0354374
6:25858926:G:A	0.775704	-0.0384866	0.135077
6:25859286:T:G	0.857976	-0.00634607	0.0354625
6:25859413:A:G	0.94562	-0.00243934	0.0357631
6:25859433:T:C	0.859603	-0.00627275	0.0354634
6:25859508:A:C	0.943134	-0.00255114	0.0357643
6:25859554:T:C	0.857265	-0.00637858	0.0354648
6:25859621:T:A	0.957942	0.00208754	0.0395848
6:25859964:A:T	0.412246	-0.0759238	0.092596
6:25860529:G:GAT	0.874756	-0.00558836	0.0354545
6:25860539:C:T	0.279319	-0.0625333	0.0578021
6:25860580:G:A	0.830788	0.0135689	0.0634979
6:25860688:A:G	0.85818	-0.00633674	0.0354619
6:25860731:C:A	0.249876	-0.118302	0.102813
6:25861166:C:T	0.284535	-0.0565667	0.0528568
6:25861177:G:GGT	0.140573	-0.0766632	0.0520223
6:25861529:G:GA	0.284535	-0.0565667	0.0528568
6:25861701:C:T	0.278665	-0.0626188	0.0578025
6:25862835:T:G	0.674444	0.0227339	0.0541211
6:25863018:TGAAAA:T	0.951425	0.00391885	0.0643299
6:25863176:A:T	0.271105	-0.0583575	0.0530272
6:25863235:A:C	0.412066	-0.0759527	0.0925954
6:25863481:G:A	0.967877	0.0014355	0.0356455
6:25863487:G:C	0.985896	-0.000634383	0.0358873
6:25863495:T:C	0.538532	0.0738594	0.12009
6:25863605:C:T	0.896368	-0.00462963	0.0355439
6:25863766:G:A	0.722942	0.0294818	0.0831575
6:25864038:C:T	0.6721	0.0228823	0.0540609
6:25864170:A:C	0.722171	0.0223559	0.0628752
6:25864362:C:T	0.852625	-0.00658962	0.035472
6:25864456:A:G	0.48915	-0.0411311	0.0594671
6:25864856:C:CT	0.848697	-0.00678863	0.0355832
6:25864882:G:C	0.956527	-0.00195836	0.0359251
6:25864898:C:A	0.858343	-0.006346	0.0355549
6:25865266:T:C	0.487473	-0.0412833	0.0594573
6:25865302:A:G	0.596198	0.0337806	0.0637519
6:25866232:T:A	0.57968	-0.0461742	0.0833693
6:25866243:A:T	0.57968	-0.0461742	0.0833693
6:25866935:T:C	0.707711	-0.0394816	0.105303
6:25866957:T:C	0.285274	-0.056481	0.0528577
6:25867566:G:A	0.623678	-0.0279205	0.0569057
6:25868226:T:C	0.592912	-0.0332337	0.0621631
6:25868480:A:C	0.672202	0.0228747	0.0540609
6:25869371:G:C	0.427466	-0.0270586	0.0340987
6:25869848:A:G	0.45121	-0.0256838	0.0340905
6:25870205:C:T	0.666934	0.0233273	0.0542041
6:25870438:C:A	0.592693	0.0370105	0.0691865
6:25870542:T:A	0.65294	0.0373804	0.0831264
6:25870655:C:T	0.446485	-0.0259283	0.0340584
6:25870745:C:T	0.390772	-0.0291568	0.0339736
6:25871044:G:A	0.832429	-0.00827264	0.0390981
6:25871130:A:G	0.528816	0.0718574	0.114093
6:25871532:C:A	0.877609	0.00849204	0.0551427
6:25871649:T:C	0.452176	-0.0256081	0.0340628
6:25871804:A:G	0.965593	0.00502307	0.116445
6:25872196:G:T	0.234264	-0.12252	0.103006
6:25872557:C:A	0.968767	-0.00731832	0.18691
6:25872557:CA:C	0.618595	0.0217093	0.0436068
6:25872579:A:G	0.476861	-0.0309632	0.0435268
6:25872811:C:CAT	0.464207	0.0249287	0.0340586
6:25873157:C:T	0.598806	0.0364279	0.0692391
6:25873184:A:G	0.499546	-0.0326819	0.048403
6:25873243:T:C	0.996505	0.00052622	0.120132
6:25873883:T:C	0.43373	-0.0266366	0.0340262
6:25873892:A:T	0.288446	-0.0573325	0.054009
6:25874475:G:A	0.244888	-0.184441	0.158611
6:25874866:AT:A	0.251284	0.158038	0.137755
6:25875084:T:C	0.952578	-0.00479788	0.0806771
6:25875567:CTGTAT:C	0.701384	0.0237619	0.0619683
6:25876438:A:AT	0.604576	0.0629323	0.121531
6:25876476:T:G	0.217623	0.161264	0.130804
6:25876566:C:T	0.151557	-0.0772554	0.053872
6:25876602:AC:A	0.927085	-0.00592656	0.0647624
6:25876615:C:A	0.831045	-0.0120907	0.056668
6:25876867:T:TC	0.10909	0.164864	0.102893
6:25877502:A:C	0.661355	0.0150437	0.034343
6:25877619:T:A	0.11654	0.0916111	0.058371
6:25878273:A:G	0.713006	-0.0168484	0.045806
6:25878282:C:CA	0.478471	-0.0241438	0.0340646
6:25878379:C:T	0.493195	0.0273377	0.0398953
6:25878961:T:A	0.833993	-0.0160764	0.0767063
6:25879137:T:C	0.535334	-0.0885364	0.142827
6:25879330:T:C	0.604041	-0.0262477	0.0506128
6:25879345:T:C	0.593759	-0.101434	0.190166
6:25879370:ATAT:A	0.930948	-0.012125	0.139928
6:25880013:T:C	0.178612	-0.0910325	0.0676801
6:25880365:G:C	0.677235	0.0153994	0.0369965
6:25880907:A:T	0.315282	0.0519819	0.0517644
6:25881386:TAC:T	0.191014	-0.0827064	0.0632513
6:25881502:T:G	0.978471	-0.0012416	0.0460098
6:25881568:A:T	0.709256	-0.0213804	0.0573424
6:25881949:G:A	0.857555	-0.015389	0.0857384
6:25882642:C:G	0.396155	0.0622481	0.0733618
6:25882689:T:A	0.188866	0.316279	0.24071
6:25882690:T:C	0.83435	0.0193125	0.0923485
6:25882717:A:ACACC	0.825211	0.00845404	0.03828
6:25882977:T:A	0.621982	-0.0560132	0.113607
6:25883106:T:C	0.265017	-0.0457282	0.0410261
6:25883418:AAAC:A	0.43306	0.0424267	0.0541181
6:25883431:AAC:A	0.430435	0.0426475	0.0540905
6:25883432:AC:A	0.433908	0.0423462	0.0541151
6:25883433:CA:C	0.589524	-0.0305958	0.0567086
6:25883500:C:G	0.290085	0.0549286	0.0519205
6:25883548:G:A	0.280435	-0.101338	0.0938884
6:25883636:A:T	0.722556	0.0291357	0.082062
6:25883714:A:G	0.714753	-0.0209578	0.0573431
6:25883798:A:AAT	0.280901	0.0558363	0.0517819
6:25884148:C:T	0.715913	-0.0208687	0.0573432
6:25884664:A:C	0.675488	-0.0243288	0.0581154
6:25884785:T:C	0.271441	0.0568862	0.0517265
6:25885181:A:G	0.258568	-0.0463143	0.040994
6:25885552:T:C	0.25408	-0.0467889	0.0410251
6:25885582:C:T	0.965892	-0.00520572	0.12174
6:25885667:A:AC	0.720488	-0.0205177	0.0573428
6:25885814:C:T	0.704881	0.0145956	0.0385372
6:25886255:A:G	0.602833	0.0653677	0.125627
6:25886497:C:A	0.694074	-0.0225751	0.0573946
6:25886526:G:A	0.24762	-0.0473867	0.0409866
6:25886534:A:G	0.87753	-0.00707695	0.045924
6:25886577:T:C	0.873454	0.00806222	0.0506191
6:25887051:T:C	0.602833	0.0653677	0.125627
6:25887564:T:C	0.796154	-0.0119301	0.046182
6:25887681:G:A	0.305523	-0.0867456	0.0846578
6:25887813:G:A	0.718786	0.0264685	0.0735069
6:25887858:G:T	0.973669	0.00494462	0.149803
6:25887892:TAATAGCAAAAACAGTTTTTTTGCA:T	0.552704	0.0384146	0.0647023
6:25887895:TAGCAAAAAC:T	0.495774	0.0499784	0.0733731
6:25887906:GT:G	0.431194	0.0571211	0.072567
6:25887907:TTTTTTTGCAAATAGC:T	0.512728	0.048084	0.073456
6:25887916:A:AT	0.190743	0.112694	0.0861322
6:25888094:C:G	0.40391	0.0614116	0.0735769
6:25888333:A:C	0.427932	-0.0988547	0.124701
6:25888623:G:T	0.374066	0.0886821	0.0997681
6:25888639:TCTAC:T	0.714127	-0.0210646	0.0575033
6:25888832:G:GA	0.70332	-0.0219022	0.0575099
6:25889099:C:G	0.738659	-0.0158191	0.0474152
6:25889137:G:A	0.883659	-0.00672346	0.0459467
6:25889484:A:G	0.451326	0.0557161	0.073972
6:25889553:T:A	0.674953	-0.0241634	0.0576198
6:25889706:A:G	0.888488	0.00987384	0.0704178
6:25890509:CT:C	0.27411	-0.0379327	0.0346846
6:25890705:T:G	0.177396	-0.0845718	0.0627008
6:25890823:A:G	0.765023	-0.0137154	0.0458877
6:25891131:C:G	0.549709	0.0210834	0.0352449
6:25891354:A:AATGGTTGAG	0.511027	-0.0231673	0.0352495
6:25891355:CAA:C	0.787172	-0.0119067	0.0441014
6:25891355:C:T	0.71117	0.0741208	0.200172
6:25891356:A:T	0.394074	0.125173	0.146874
6:25891498:T:C	0.584178	-0.0353843	0.0646534
6:25892180:G:A	0.55983	0.0247457	0.0424386
6:25892478:CA:C	0.559281	0.0714416	0.12235
6:25892529:C:T	0.934466	-0.0037548	0.0456634
6:25892897:T:A	0.572017	0.0409477	0.0724631
6:25892904:T:C	0.204803	-0.0849391	0.0669874
6:25893045:T:C	0.348487	0.0944775	0.100773
6:25893402:G:A	0.806278	0.0229846	0.0937263
6:25893505:C:T	0.875142	-0.00719395	0.0457832
6:25893719:GT:G	0.878698	-0.00698057	0.0457384
6:25893769:A:AT	0.510599	-0.0309426	0.047032
6:25893784:C:T	0.875142	-0.00719395	0.0457832
6:25893986:T:C	0.878698	-0.00698057	0.0457384
6:25894617:A:G	0.236337	0.101377	0.0856087
6:25894899:G:A	0.569837	0.0688343	0.121125
6:25895046:T:C	0.875442	-0.00718212	0.0458188
6:25895095:T:C	0.875514	-0.00717235	0.0457833
6:25895355:A:C	0.881346	-0.00682728	0.0457398
6:25897501:C:G	0.595662	0.0325452	0.0613309
6:25897669:C:CTG	0.215163	-0.0838369	0.067638
6:25897776:A:G	0.514685	-0.0341576	0.0524243
6:25897954:T:C	0.837391	0.0190592	0.0928667
6:25898000:G:A	0.878889	-0.0069696	0.0457388
6:25898001:G:A	0.878889	-0.0069696	0.0457388
6:25898199:G:GA	0.407581	-0.0840287	0.101465
6:25898207:A:G	0.147318	0.122637	0.0846317
6:25898345:T:A	0.713982	0.068731	0.187527
6:25898751:G:T	0.881535	0.00906741	0.0608456
6:25899074:C:T	0.457867	-0.0271537	0.0365773
6:25899429:TCA:T	0.422878	-0.0281175	0.0350838
6:25899458:CAT:C	0.348894	0.0841145	0.0897951
6:25899665:G:T	0.878952	-0.00696575	0.0457376
6:25900345:T:C	0.85973	0.016866	0.0954402
6:25900416:T:C	0.272236	0.102354	0.0932252
6:25900893:A:G	0.314724	-0.0650103	0.0646637
6:25900979:A:C	0.209151	-0.0840577	0.06693
6:25901923:C:T	0.271563	0.102497	0.0932242
6:25902047:G:T	0.203936	-0.0945686	0.074439
6:25902047:GT:G	0.474238	-0.0370488	0.0517731
6:25902050:T:C	0.164593	-0.144334	0.103853
6:25902059:C:T	0.514957	-0.0621975	0.0955213
6:25902062:T:C	0.095781	0.160946	0.0966259
6:25902616:A:G	0.886414	0.00869518	0.0608723
6:25902626:T:C	0.854146	-0.00815585	0.0443662
6:25903014:C:T	0.686064	0.0148406	0.0367159
6:25903039:T:A	0.206565	-0.0850102	0.0673046
6:25903047:A:G	0.874498	0.00793599	0.0502446
6:25903180:G:T	0.212047	-0.083523	0.0669277
6:25903235:T:C	0.995142	-0.000225865	0.0370942
6:25903707:T:G	0.955649	-0.0103352	0.185836
6:25903728:C:A	0.332899	0.115368	0.119147
6:25903742:G:A	0.865955	0.0189461	0.11224
6:25904071:G:A	0.212047	-0.083523	0.0669277
6:25904085:G:C	0.188608	0.0972318	0.0739568
6:25904375:A:C	0.698093	-0.0519783	0.134001
6:25904652:A:C	0.47358	-0.0306733	0.0428001
6:25904981:A:G	0.423881	-0.052157	0.0652201
6:25905029:G:C	0.208795	-0.0841197	0.0669271
6:25905568:A:C	0.770093	0.030839	0.105521
6:25905947:C:T	0.723083	0.0279634	0.0789166
6:25906216:G:C	0.727294	-0.0471817	0.135297
6:25906792:G:A	0.915368	0.00656149	0.0617434
6:25906925:C:A	0.206198	-0.185413	0.146677
6:25906925:CA:C	0.886984	0.0113407	0.0797953
6:25907091:C:T	0.0876832	0.188851	0.110585
6:25907106:TTTTTTTTTTTTTTG:T	0.761719	-0.0306288	0.10101
6:25907116:TTTTG:T	0.68935	-0.0434313	0.108649
6:25907412:T:C	0.60198	0.0319849	0.0613258
6:25907768:G:T	0.260367	-0.104213	0.092591
6:25908975:A:G	0.795175	-0.011377	0.0438258
6:25909045:C:G	0.300407	-0.046101	0.0445179
6:25909090:C:A	0.641856	-0.0248492	0.053427
6:25909228:A:G	0.204949	-0.0848309	0.0669237
6:25909426:C:T	0.727294	-0.0471817	0.135297
6:25909497:A:G	0.301069	-0.0460395	0.0445195
6:25909547:T:C	0.956865	-0.00593426	0.109715
6:25909610:C:T	0.855927	-0.0178256	0.0981792
6:25909628:G:A	0.471772	0.0364219	0.0506142
6:25910868:G:A	0.453397	-0.0708638	0.0945149
6:25911178:A:G	0.919366	-0.00441063	0.0435692
6:25911502:A:G	0.172986	0.0982716	0.0721168
6:25912094:T:G	0.802912	-0.0109731	0.0439661
6:25913070:AATT:A	0.916476	0.00647537	0.0617447
6:25914008:T:G	0.384097	-0.133322	0.153178
6:25914008:T:TTTG	0.986987	-0.000595554	0.0365134
6:25914011:G:GTTT	0.739737	0.0132822	0.0399824
6:25914035:G:GT	0.939217	-0.00574266	0.0753091
6:25915018:T:A	0.549742	0.0707172	0.118227
6:25915134:C:T	0.973443	0.00146715	0.0440714
6:25915153:C:A	0.20497	-0.084855	0.0669458
6:25915405:A:G	0.276007	-0.0441449	0.0405246
6:25915635:G:T	0.549413	0.0707786	0.118232
6:25916165:G:A	0.203931	-0.0850398	0.0669377
6:25916166:A:C	0.5198	-0.105786	0.164352
6:25916176:A:C	0.203931	-0.0850398	0.0669377
6:25916742:AG:A	0.529541	-0.0792812	0.126102
6:25918027:A:C	0.817332	-0.0192483	0.0833336
6:25918310:G:C	0.256238	-0.105252	0.0927059
6:25918335:T:C	0.880071	0.00758025	0.0502406
6:25918428:C:G	0.877811	0.0113215	0.073638
6:25918584:G:A	0.799789	-0.0258869	0.102069
6:25919431:T:A	0.992538	-0.000738671	0.0789866
6:25919549:A:C	0.795175	-0.011377	0.0438258
6:25919776:A:C	0.198688	0.126684	0.0985638
6:25919866:T:C	0.817611	-0.010698	0.0463882
6:25919903:G:C	0.715754	-0.0524388	0.144007
6:25919908:A:G	0.837727	-0.00912667	0.0445636
6:25919914:TG:T	0.782715	0.0408267	0.148039
6:25919957:G:GT	0.430311	-0.134277	0.170259
6:25920386:T:C	0.567436	-0.0269921	0.0472029
6:25920739:G:T	0.846781	0.0289575	0.149863
6:25921816:TAGA:T	0.876067	-0.00691673	0.0443502
6:25921954:A:T	0.60288	0.0320199	0.0615455
6:25922385:C:T	0.17718	0.09684	0.0717604
6:25922920:G:A	0.200658	-0.0857176	0.0669836
6:25923189:C:T	0.976943	-0.00103094	0.0356708
6:25923315:C:T	0.383633	-0.0322362	0.0370011
6:25923417:A:AAAAC	0.879436	-0.0120967	0.0797494
6:25923708:T:G	0.893568	-0.0143441	0.107212
6:25924513:G:C	0.869684	-0.00728989	0.0444342
6:25925036:C:A	0.42184	0.157915	0.196599
6:25925036:CAA:C	0.709962	-0.0135491	0.0364315
6:25925092:G:A	0.892417	0.0150439	0.111233
6:25925129:A:T	0.974576	0.00198214	0.0621961
6:25925496:C:T	0.926084	0.00726299	0.0782883
6:25925595:T:G	0.290006	-0.0471332	0.0445447
6:25925634:G:A	0.785937	0.0137536	0.050641
6:25925738:C:A	0.17003	0.148549	0.108263
6:25925738:CA:C	0.813057	-0.0100724	0.0425923
6:25925823:A:G	0.762697	-0.0133015	0.0440534
6:25925911:G:A	0.566797	-0.0270386	0.0472063
6:25927388:C:T	0.157875	-0.092772	0.0656907
6:25927588:C:T	0.952178	0.00371109	0.0618801
6:25927948:ATTG:A	0.426994	-0.14087	0.177341
6:25928099:C:A	0.199641	-0.0859292	0.0669973
6:25928483:A:G	0.728066	0.0181906	0.0523171
6:25928685:A:G	0.730798	-0.0382116	0.11106
6:25928750:C:T	0.735301	0.0269967	0.0798524
6:25928775:G:A	0.929786	0.00690686	0.0783849
6:25929404:C:T	0.94336	0.00440759	0.0620371
6:25929640:C:T	0.831121	0.0155996	0.0731466
6:25929861:C:G	0.627429	0.0484528	0.0998309
6:25929917:G:T	0.725768	0.0280578	0.0799915
6:25930116:G:A	0.767856	-0.0130035	0.0440527
6:25931020:G:A	0.995021	0.000490325	0.0785673
6:25931482:C:G	0.160865	-0.132685	0.0946281
6:25931527:T:C	0.931496	-0.00923778	0.107462
6:25932128:G:T	0.116953	-0.106405	0.0678736
6:25932595:A:G	0.794421	0.0236777	0.0908678
6:25932633:A:G	0.723902	-0.037171	0.105226
6:25932635:G:A	0.809175	-0.0315018	0.130448
6:25932638:AGAG:A	0.364131	0.0732824	0.08075
6:25932640:AG:A	0.523287	-0.0303314	0.0475201
6:25932641:G:A	0.940821	-0.0032865	0.0442701
6:25932647:G:A	0.665615	-0.0236777	0.0547875
6:25932651:A:G	0.166296	-0.103084	0.0744716
6:25932669:G:A	0.60532	-0.0563921	0.109125
6:25933538:A:T	0.51919	-0.0399111	0.0619165
6:25933686:T:C	0.0792261	0.1927	0.109789
6:25933712:T:C	0.715739	-0.015049	0.0413254
6:25933810:G:T	0.202571	-0.086943	0.0682302
6:25933898:T:A	0.403486	-0.0310266	0.0371392
6:25934005:T:C	0.911273	0.00451324	0.0405017
6:25934018:A:T	0.926317	0.00374465	0.0404915
6:25934034:G:A	0.946097	-0.00244296	0.0361337
6:25934099:A:T	0.974425	-0.0025169	0.0785078
6:25934106:C:T	0.888984	0.00784335	0.0561887
6:25934362:A:AAATC	0.494488	0.0636939	0.0932303
6:25934430:C:T	0.230364	0.0909219	0.0758048
6:25934521:A:G	0.0221225	-0.245182	0.107148
6:25934524:G:A	0.944071	-0.00278306	0.0396705
6:25934527:G:A	0.545011	-0.0584657	0.0965972
6:25934828:A:G	0.39144	0.0805894	0.0940356
6:25935103:G:A	0.226991	0.15842	0.131127
6:25935227:C:A	0.974782	-0.00247992	0.0784491
6:25935318:GC:G	0.866343	-0.0144921	0.0861057
6:25935427:A:C	0.849079	0.00809821	0.0425565
6:25935489:A:G	0.510912	0.0342835	0.0521488
6:25935591:C:T	0.988095	-0.00151453	0.101497
6:25935601:C:T	0.550911	-0.0212248	0.0355885
6:25935676:C:A	0.453679	0.0838899	0.111958
6:25935716:G:T	0.600297	0.0329789	0.0629401
6:25936220:C:T	0.590196	-0.0452973	0.0841094
6:25936436:C:T	0.486504	0.0443889	0.0637881
6:25936943:C:T	0.144246	-0.0951392	0.0651567
6:25937271:G:A	0.36966	0.0600908	0.0669826
6:25937651:C:T	0.143845	-0.0952387	0.0651597
6:25937652:G:A	0.70298	-0.0313637	0.0822545
6:25937695:G:T	0.272548	0.114253	0.10413
6:25937695:GT:TT	0.519983	0.06011	0.0934297
6:25938252:C:T	0.836839	0.00875981	0.042536
6:25938764:T:A	0.45239	0.0274116	0.036479
6:25939952:CT:C	0.871515	0.00673613	0.0416492
6:25940471:C:CATGT	0.690682	-0.0179601	0.0451337
6:25940471:C:T	0.228081	-0.23854	0.197907
6:25940474:G:GTA	0.641553	-0.0224503	0.0482253
6:25940476:G:A	0.842274	-0.0190805	0.0958888
6:25940501:T:A	0.707471	-0.0452514	0.120588
6:25940503:T:A	0.68703	-0.0197863	0.049111
6:25940507:A:T	0.0702903	-0.0811424	0.0448292
6:25940719:G:A	0.154704	-0.166255	0.116825
6:25940719:G:C	0.664089	0.0155039	0.0357007
6:25940780:C:T	0.0922288	-0.160538	0.095345
6:25940958:G:A	0.875984	0.00649611	0.0416252
6:25941064:G:A	0.450191	0.0674614	0.0893415
6:25941302:C:CA	0.57818	0.0461472	0.0829918
6:25941310:A:C	0.557561	0.0209834	0.0357793
6:25941438:C:CATCT	0.358734	-0.0537549	0.0585706
6:25941465:T:TTA	0.860967	0.0185461	0.105891
6:25941582:C:T	0.617631	0.0313531	0.0628053
6:25943646:G:C	0.497649	0.0353062	0.0520593
6:25943695:T:C	0.965179	0.00181884	0.0416636
6:25944103:T:C	0.971619	0.00148387	0.041708
6:25944117:T:G	0.971619	0.00148387	0.041708
6:25944803:G:A	0.497649	0.0353062	0.0520593
6:25945447:A:G	0.570337	0.0789184	0.13905
6:25946057:G:T	0.660809	-0.0339507	0.0773723
6:25946625:A:AG	0.147208	-0.0608688	0.0419939
6:25946627:A:G	0.530508	0.0332029	0.0529357
6:25946633:AC:A	0.486527	0.0368183	0.0529117
6:25947006:GGA:G	0.801563	-0.0286319	0.113924
6:25947011:G:C	0.345305	0.0639412	0.0677533
6:25947013:C:CAG	0.345305	0.0639412	0.0677533
6:25947197:T:C	0.265461	-0.0497647	0.0446891
6:25947236:T:C	0.966933	0.00172672	0.0416532
6:25947259:G:C	0.496011	0.0354479	0.0520696
6:25947392:CG:C	0.855984	0.0304012	0.16751
6:25947392:C:T	0.377989	0.0592581	0.067216
6:25947394:T:A	0.880022	0.0178231	0.11808
6:25947418:TC:T	0.776041	0.0402762	0.141577
6:25947706:A:T	0.9771	0.00119565	0.0416541
6:25947766:GC:G	0.976073	0.00124972	0.0416679
6:25947950:C:CAGTT	0.960281	0.00207713	0.0417089
6:25948152:T:C	0.287341	0.110056	0.103439
6:25948178:T:G	0.69786	0.0402706	0.103734
6:25948197:G:C	0.312005	0.133608	0.132151
6:25948856:C:T	0.379585	0.058886	0.0670179
6:25949171:A:G	0.658699	-0.0156965	0.0355358
6:25949314:A:G	0.777615	0.062225	0.220322
6:25949455:A:T	0.2138	0.223636	0.17989
6:25949464:C:T	0.947689	0.00279467	0.0425953
6:25949733:C:T	0.757769	0.0253345	0.082145
6:25950660:A:AT	0.968423	0.00164781	0.041626
6:25950741:C:T	0.376822	0.0592314	0.0670215
6:25950800:A:C	0.976681	0.00122591	0.0419392
6:25950803:A:G	0.483461	0.094665	0.135092
6:25950804:C:A	0.618961	0.0178771	0.0359465
6:25950834:T:A	0.964242	0.00186975	0.0417062
6:25951143:G:A	0.0595301	-0.190541	0.101122
6:25951291:C:T	0.532249	-0.057469	0.0920126
6:25951373:A:C	0.549733	-0.0212773	0.0355713
6:25951468:G:A	0.132332	-0.10281	0.0683135
6:25951553:T:C	0.469066	-0.0943136	0.130268
6:25951709:C:T	0.663846	-0.0202952	0.0466976
6:25951783:A:G	0.528868	-0.0525992	0.0835258
6:25952496:A:G	0.661089	-0.0204674	0.0466855
6:25952617:G:A	0.811204	-0.0239356	0.100202
6:25953272:T:TA	0.954506	-0.00227988	0.0399639
6:25953274:T:A	0.915002	-0.00425353	0.0398528
6:25953275:T:A	0.0191139	-0.225556	0.0962555
6:25953482:C:T	0.379925	0.0588438	0.0670177
6:25953543:TAA:T	0.534489	0.0310485	0.049984
6:25953633:A:G	0.959513	0.00211389	0.0416405
6:25954027:A:G	0.969824	0.00157625	0.0416673
6:25954193:C:T	0.60793	-0.0182118	0.0354985
6:25954434:C:G	0.970067	0.00156323	0.0416593
6:25954948:G:A	0.903183	0.00641366	0.0527258
6:25955176:G:C	0.966933	0.00172672	0.0416532
6:25955197:G:C	0.893737	-0.00532005	0.0398275
6:25955302:C:G	0.716557	-0.0166235	0.0457866
6:25955341:A:AT	0.867694	0.00681834	0.0409292
6:25955341:A:T	0.916783	0.0174259	0.166776
6:25955741:C:T	0.928731	-0.00702075	0.0784957
6:25956172:A:G	0.440701	-0.0470867	0.0610714
6:25956332:T:C	0.852146	0.015102	0.0810276
6:25956484:A:G	0.660865	-0.0339447	0.0773722
6:25956670:G:C	0.645498	0.0246449	0.0535729
6:25957109:G:A	0.661664	-0.01555	0.0355334
6:25957282:C:T	0.767589	-0.0242194	0.0819525
6:25957408:A:G	0.944465	0.00296671	0.0425894
6:25957603:C:A	0.503073	0.0590764	0.0882183
6:25957933:T:A	0.943793	0.00300364	0.0426027
6:25958129:C:A	0.570074	-0.0753935	0.132749
6:25958168:T:A	0.376484	0.0593018	0.0670537
6:25958210:A:AT	0.903521	0.00960428	0.0792337
6:25958235:A:G	0.966933	0.00172672	0.0416532
6:25958257:C:G	0.944465	0.00296671	0.0425894
6:25959823:C:T	0.552004	0.0297483	0.0500173
6:25960509:A:C	0.500938	-0.0418957	0.0622507
6:25961029:A:G	0.91062	-0.00447294	0.0398459
6:25961352:C:T	0.746504	0.0258918	0.0800975
6:25961361:G:A	0.127532	-0.104884	0.0688254
6:25961636:C:T	0.660435	-0.033991	0.0773731
6:25961934:T:G	0.54877	0.0393275	0.0655892
6:25962009:G:A	0.605553	-0.0548248	0.106161
6:25962044:A:G	0.493515	-0.0664118	0.0969898
6:25962951:C:A	0.460528	0.0385207	0.0521977
6:25964142:A:AAACAACAACAAC	0.885335	0.00601419	0.0417043
6:25964142:A:C	0.885397	0.0157464	0.10925
6:25964163:A:C	0.804269	0.0376569	0.151949
6:25964219:TG:TGG	0.563465	-0.0675497	0.116928
6:25964379:G:T	0.148652	-0.0993174	0.0687646
6:25965043:C:CT	0.851257	-0.00891797	0.0475587
6:25965043:C:T	0.938262	0.00643321	0.0830578
6:25965260:C:G	0.660895	-0.0339409	0.0773709
6:25965271:C:T	0.629474	-0.059812	0.123971
6:25965921:A:C	0.667921	-0.0332525	0.0775111
6:25965942:A:G	0.905227	0.00509995	0.0428346
6:25965950:G:GAGACCATCCT	0.301032	-0.0518513	0.0501356
6:25965951:A:AGACCATCCTT	0.341382	-0.0471464	0.0495528
6:25966541:A:G	0.0983888	-0.156087	0.0944429
6:25966708:T:A	0.608646	-0.0543609	0.106172
6:25967019:A:G	0.247148	0.149797	0.129436
6:25967638:G:A	0.519498	0.0324128	0.0503211
6:25967715:G:T	0.670353	-0.033013	0.0775565
6:25967781:TG:T	0.981682	-0.00329001	0.143291
6:25967897:T:G	0.0796694	-0.16884	0.0963362
6:25968319:C:T	0.413713	0.0550777	0.0673835
6:25968500:C:T	0.0684463	-0.176204	0.0967061
6:25969934:G:T	0.900548	0.0170601	0.136515
6:25969958:G:C	0.580779	0.0209375	0.0379132
6:25970096:A:G	0.133308	-0.132813	0.0884722
6:25970112:C:T	0.29489	0.0469572	0.0448298
6:25970380:G:A	0.713232	-0.0286858	0.0780526
6:25970443:C:G	0.681028	-0.0589803	0.143483
6:25970845:T:C	0.480473	0.0997327	0.141356
6:25974159:C:A	0.289095	-0.166505	0.157064
6:25974204:A:G	0.483103	0.0402644	0.0574121
6:25975243:A:T	0.0305201	-0.446437	0.206371
6:25975263:C:T	0.242555	-0.084265	0.0721062
6:25975263:CT:C	0.407655	-0.0508398	0.0613987
6:25975265:T:TTC	0.573004	0.0650979	0.115497
6:25975266:T:TC	0.706163	0.043747	0.116035
6:25975347:G:A	0.711907	0.0235036	0.0636444
6:25975669:A:G	0.451847	0.0431195	0.0573139
6:25975883:G:C	0.296768	-0.0653363	0.0626193
6:25976099:A:G	0.459386	0.0425071	0.0574531
6:25976284:C:T	0.548395	-0.0703916	0.117287
6:25976542:C:T	0.874217	-0.00876817	0.0553878
6:25976740:C:T	0.629282	-0.0696619	0.144306
6:25977894:C:A	0.894433	0.0173756	0.130941
6:25978117:T:G	0.542672	0.0675891	0.111024
6:25978390:C:T	0.815364	-0.0204032	0.0873757
6:25978630:A:G	0.355173	0.105783	0.114409
6:25978703:A:G	0.585721	0.043829	0.0804133
6:25978880:C:T	0.331516	0.0911025	0.093817
6:25978993:C:T	0.454183	0.054312	0.072565
6:25979031:A:T	0.187703	0.0599185	0.0454823
6:25979122:T:C	0.675866	-0.0374127	0.0894804
6:25979172:A:G	0.456997	0.0712185	0.0957494
6:25979464:C:T	0.541678	0.0677512	0.111017
6:25979867:AC:A	0.499592	0.0265885	0.0393826
6:25980116:T:A	0.581217	0.0214364	0.0388617
6:25980523:A:C	0.978541	0.00165191	0.0614149
6:25980644:A:T	0.533471	-0.131953	0.211899
6:25980651:C:T	0.0904823	-0.117245	0.0692585
6:25980895:T:A	0.747321	-0.0250089	0.0776256
6:25981648:A:G	0.135865	-0.0766898	0.0514225
6:25982561:A:T	0.938409	-0.0078837	0.102028
6:25982755:C:T	0.0272639	-0.238167	0.107879
6:25982918:T:C	0.618358	-0.0482732	0.0968995
6:25984723:T:C	0.609015	0.0407688	0.0797076
6:25985520:TTA:T	0.220731	0.0522305	0.0426515
6:25985521:T:A	0.409357	0.0330599	0.0400714
6:25985522:A:T	0.30122	-0.066572	0.0643941
6:25985537:A:G	0.710695	0.0795932	0.214582
6:25986692:T:C	0.814181	0.0175218	0.0745494
6:25986741:C:A	0.841314	0.0215799	0.107785
6:25987026:ACCC:A	0.810582	0.0279658	0.116682
6:25987031:TCAA:T	0.810582	0.0279658	0.116682
6:25987037:ACC:A	0.947472	0.00704167	0.106884
6:25987429:T:C	0.371964	-0.0793083	0.0888309
6:25987433:CG:C	0.135398	-0.108349	0.0725639
6:25987434:G:C	0.150168	-0.0891292	0.0619409
6:25987435:C:CC	0.526735	-0.0239169	0.0377835
6:25987436:C:A	0.819819	0.0154925	0.0680156
6:25987438:CCCG:C	0.627404	-0.0183873	0.037882
6:25987439:CCG:C	0.881332	0.00606382	0.0406201
6:25987440:CG:C	0.396853	-0.0527845	0.0623006
6:25987441:G:C	0.213823	-0.0706874	0.0568628
6:25987441:GC:G	0.610648	0.0189345	0.0371885
6:25987442:C:G	0.594288	0.0293536	0.0551105
6:25987738:A:T	0.926744	-0.00912041	0.0991974
6:25987942:A:G	0.436888	-0.0783951	0.100835
6:25988167:A:G	0.661897	0.0499887	0.114313
6:25988510:T:C	0.121471	-0.121995	0.0787761
6:25988720:C:T	0.801402	-0.0106951	0.0425196
6:25988724:C:T	0.801402	-0.0106951	0.0425196
6:25989160:T:C	0.762727	0.0369195	0.12229
6:25989705:TG:T	0.427544	0.188701	0.237839
6:25989718:TG:T	0.821864	0.0405039	0.179898
6:25989738:C:T	0.736207	-0.0175984	0.0522392
6:25989764:AT:A	0.671292	0.0663606	0.156372
6:25990236:C:CT	0.45498	0.0346841	0.0464225
6:25990257:C:T	0.313532	0.149069	0.147909
6:25990258:C:T	0.211793	0.17932	0.143611
6:25990264:AG:A	0.207907	0.315911	0.250854
6:25990623:A:G	0.857777	-0.0179815	0.10034
6:25990640:C:T	0.609015	0.0407688	0.0797076
6:25990674:C:A	0.351775	0.0359851	0.0386458
6:25990818:C:T	0.991222	-0.000417748	0.037969
6:25990935:T:C	0.947486	0.00490452	0.0744636
6:25990935:TTAAA:CTAAA	0.937813	0.00580865	0.0744517
6:25990935:TTAAA:T	0.421459	0.0674021	0.0838447
6:25991043:T:C	0.4902	0.0566711	0.0821331
6:25992022:G:GTATC	0.860004	0.00668678	0.0379136
6:25992023:T:TATC	0.809421	0.00915504	0.0379605
6:25992309:A:G	0.257989	-0.0699631	0.0618509
6:25993072:A:C	0.609015	0.0407688	0.0797076
6:25993114:C:G	0.679756	0.0173588	0.0420517
6:25993143:CG:C	0.578537	0.0399617	0.0719353
6:25994549:A:G	0.328334	0.0670302	0.0685749
6:25994759:G:T	0.120961	-0.134933	0.0870114
6:25994841:A:C	0.748112	0.0252509	0.0786315
6:25995297:A:AT	0.474993	0.025828	0.0361545
6:25995554:C:T	0.679114	0.0173953	0.0420508
6:25995599:A:G	0.580699	0.0371465	0.06725
6:25995701:A:C	0.852422	0.0113486	0.0610042
6:25996157:C:CTATT	0.35767	-0.0515963	0.0560943
6:25996183:T:A	0.259498	-0.163346	0.144864
6:25996802:A:G	0.849983	0.0159478	0.0843174
6:25996922:T:C	0.347908	0.0641477	0.06834
6:25996922:T:TA	0.885025	-0.00548393	0.0379243
6:25998033:T:C	0.160439	-0.113542	0.0808936
6:25998539:G:A	0.70184	0.0304628	0.0795711
6:25998714:A:G	0.947275	0.00492382	0.0744579
6:25999067:G:A	0.642661	0.0528971	0.114007
6:25999149:C:T	0.982655	0.00132742	0.0610591
6:25999175:G:A	0.944205	0.00427486	0.0610819
6:25999587:G:C	0.169861	-0.111439	0.081185
6:25999689:G:A	0.989356	-0.000506402	0.0379589
6:25999882:G:A	0.347908	0.0641477	0.06834
6:26000393:A:C	0.363899	0.0351049	0.0386635
6:26000570:T:G	0.948341	0.0048274	0.0745086
6:26001123:G:A	0.224989	0.191953	0.158198
6:26001200:C:T	0.428005	-0.0462524	0.0583545
6:26002050:C:T	0.858396	0.0176779	0.0990817
6:26002132:C:A	0.772021	0.0227815	0.0786293
6:26002205:G:T	0.335644	0.0659677	0.068516
6:26002371:C:T	0.993632	-0.000303274	0.038001
6:26002384:G:A	0.487078	0.0459311	0.0660913
6:26003070:C:G	0.83541	0.0211156	0.101631
6:26003400:G:A	0.70115	-0.0334131	0.0870657
6:26003443:G:A	0.833939	-0.0285548	0.136201
6:26004320:G:T	0.335644	0.0659677	0.068516
6:26005581:A:T	0.754403	-0.0222609	0.0711578
6:26006236:G:GT	0.784389	0.0100265	0.0366461
6:26006583:C:T	0.613245	0.0575307	0.113821
6:26006841:C:T	0.176025	0.211822	0.156546
6:26007259:T:C	0.518421	-0.0874222	0.135374
6:26007259:TCTC:T	0.297649	-0.0654852	0.0628765
6:26007652:ATTC:A	0.560954	0.060132	0.103422
6:26007754:C:T	0.760721	0.0269812	0.0885984
6:26008620:C:T	0.93558	0.00489153	0.0605188
6:26008964:C:T	0.611974	0.0577224	0.113793
6:26009127:A:C	0.335644	0.0659677	0.068516
6:26009354:G:C	0.946843	-0.00252648	0.0378939
6:26009740:G:A	0.774837	0.0204398	0.0714545
6:26010881:T:A	0.608314	0.0672125	0.131151
6:26011737:A:G	0.708647	-0.029272	0.0783358
6:26011815:C:T	0.705619	0.0306783	0.081214
6:26012453:T:G	0.194334	0.12811	0.0987082
6:26012707:A:G	0.992576	-0.000352651	0.0379014
6:26012875:C:T	0.114388	-0.0932414	0.0590595
6:26012984:A:T	0.535919	-0.0320771	0.0518211
6:26014015:T:C	0.341529	0.065316	0.0686707
6:26014528:T:C	0.530076	0.0647282	0.103088
6:26014738:T:G	0.71176	-0.0289734	0.078414
6:26014811:C:A	0.41901	0.0601286	0.0744037
6:26014825:C:T	0.0780812	-0.0919161	0.0521679
6:26014852:G:A	0.941276	-0.00447135	0.0606977
6:26014987:A:G	0.526638	0.0230828	0.0364574
6:26015489:G:A	0.914873	0.0109177	0.102135
6:26015583:T:C	0.242288	-0.0737158	0.0630433
6:26015602:G:T	0.67429	0.0334881	0.0796826
6:26015791:A:G	0.853149	-0.0236851	0.127957
6:26015962:G:T	0.991985	0.000716686	0.0713443
6:26016462:C:T	0.224646	-0.0773334	0.0636874
6:26016793:C:CA	0.75259	0.0249888	0.0792724
6:26016847:T:C	0.335531	0.0659854	0.0685183
6:26017715:G:A	0.589134	0.0710369	0.131528
6:26018038:C:G	0.65881	-0.0752335	0.170382
6:26018467:C:A	0.696015	0.0216702	0.0554642
6:26018884:C:T	0.659007	-0.0751588	0.170318
6:26019240:G:C	0.472994	0.0276821	0.0385751
6:26019382:T:C	0.335644	0.0659677	0.068516
6:26019731:T:G	0.698626	0.0411363	0.106247
6:26020206:C:T	0.997911	0.000253031	0.0966593
6:26020551:T:C	0.738133	-0.0314256	0.0939965
6:26020783:C:G	0.314906	0.0689505	0.0686087
6:26021327:G:A	0.480268	0.0272065	0.0385432
6:26021456:C:G	0.859575	0.00744283	0.04207
6:26021813:A:T	0.10247	-0.0954757	0.0584667
6:26022609:T:C	0.027661	-0.237557	0.107879
6:26022633:T:G	0.0276636	-0.237553	0.107879
6:26022637:GAAAA:GAAA	0.667964	0.0179949	0.0419517
6:26022648:A:AC	0.931403	-0.00521618	0.0605966
6:26022648:A:C	0.929812	-0.00533736	0.0605956
6:26023032:C:T	0.376366	0.0568135	0.0642242
6:26023563:T:C	0.97695	-0.00299844	0.103777
6:26024268:AAATAT:A	0.359495	-0.0473738	0.0516996
6:26024870:G:A	0.162138	-0.112819	0.0807048
6:26024877:GA:G	0.967581	-0.00179267	0.0441089
6:26025048:G:A	0.301225	0.0747788	0.0723332
6:26025192:G:GTAT	0.539908	-0.0641719	0.104693
6:26025194:C:T	0.45146	-0.0768797	0.1021
6:26025195:C:A	0.45146	-0.0768797	0.1021
6:26025437:AT:A	0.324316	-0.0414483	0.0420527
6:26025720:A:G	0.43557	0.110508	0.141732
6:26026163:C:G	0.903657	-0.00726584	0.060027
6:26026392:T:G	0.335644	0.0659677	0.068516
6:26026599:G:C	0.96518	-0.00192685	0.0441394
6:26026794:C:G	0.253201	0.0827664	0.0724362
6:26027011:G:A	0.772334	0.0252347	0.0872197
6:26027063:G:A	0.544818	0.0565867	0.0934478
6:26027113:C:T	0.338534	0.121147	0.126582
6:26028128:T:A	0.484798	0.0837015	0.119812
6:26028352:C:T	0.162952	-0.1161	0.0832135
6:26028819:T:G	0.195158	-0.0815559	0.0629547
6:26029029:C:G	0.851565	-0.0161248	0.0861726
6:26029334:A:G	0.946797	-0.00612198	0.0917436
6:26029997:G:T	0.851565	-0.0161248	0.0861726
6:26030044:A:G	0.746052	-0.0281454	0.0869086
6:26030434:T:C	0.806194	-0.040972	0.167001
6:26030710:A:G	0.60245	0.0209649	0.040249
6:26031139:G:A	0.309637	0.13279	0.130701
6:26031261:C:A	0.951425	0.00452708	0.0743156
6:26031380:G:GTA	0.495204	-0.0330173	0.0484086
6:26031383:TATATATATATATATATATATATA:T	0.964788	0.00211604	0.0479328
6:26031485:G:C	0.25333	0.057841	0.0506357
6:26031545:AACT:A	0.416509	-0.110526	0.136033
6:26031554:C:G	0.71177	0.0235873	0.0638393
6:26031704:C:T	0.231379	-0.179108	0.149654
6:26031855:C:T	0.672013	0.046448	0.109706
6:26031962:G:A	0.32864	-0.0615957	0.063055
6:26032847:G:C	0.238723	-0.0398595	0.0338313
6:26032873:C:T	0.466233	0.0339014	0.0465281
6:26032946:G:A	0.796481	-0.0297985	0.115541
6:26033063:T:A	0.77571	0.0226306	0.0794297
6:26033354:C:G	0.941875	0.00758738	0.104061
6:26033641:G:A	0.864122	0.00652904	0.0381526
6:26033809:T:G	0.0747675	-0.313143	0.175737
6:26033809:T:TAAGAAG	0.38744	-0.0440344	0.0509499
6:26033809:T:TAAGTAG	0.761252	-0.0264077	0.0869141
6:26033814:G:GA	0.71034	-0.0559501	0.150647
6:26033828:G:A	0.422094	-0.0417241	0.0519736
6:26034252:G:C	0.466233	0.0339014	0.0465281
6:26034277:G:A	0.851565	-0.0161248	0.0861726
6:26034361:G:A	0.569652	0.0570012	0.100255
6:26034361:G:GA	0.84455	0.00725258	0.0369885
6:26034485:T:G	0.687631	0.0319793	0.0795364
6:26035216:C:G	0.953098	0.00437113	0.0743183
6:26035307:G:C	0.214177	-0.182513	0.146931
6:26035806:G:A	0.99735	-0.000200424	0.0603398
6:26036105:CA:C	0.63732	0.0168312	0.035701
6:26036688:G:A	0.335644	0.0659677	0.068516
6:26036911:G:T	0.159775	-0.113455	0.0807033
6:26037187:C:T	0.970609	-0.00396741	0.107681
6:26037656:G:A	0.657345	-0.0747388	0.168489
6:26037946:T:C	0.709273	0.0324269	0.0869746
6:26037949:G:C	0.709273	0.0324269	0.0869746
6:26038681:C:G	0.93597	-0.00484834	0.0603504
6:26039340:C:A	0.843595	0.0158904	0.0805402
6:26039340:C:CA	0.888929	0.00612597	0.0438637
6:26039346:A:C	0.77666	0.0225324	0.0794307
6:26039963:C:T	0.67219	0.0464214	0.109706
6:26040071:T:A	0.38553	-0.0451269	0.0520044
6:26040322:C:T	0.816394	-0.0198826	0.0856325
6:26040595:G:A	0.954724	-0.00342697	0.0603594
6:26040700:G:A	0.226078	-0.184441	0.152365
6:26040853:C:A	0.871532	0.00616784	0.0381407
6:26040865:A:C	0.399869	0.114298	0.135769
6:26041847:A:G	0.213662	-0.182737	0.146947
6:26041870:G:T	0.95858	-0.00313642	0.0603901
6:26042099:G:A	0.599954	0.0636031	0.121272
6:26042710:C:T	0.689251	0.0159211	0.0398156
6:26042903:C:T	0.381686	0.0956474	0.109337
6:26043024:A:T	0.1537	0.171719	0.120371
6:26043024:AT:A	0.193865	0.0656577	0.0505358
6:26043263:C:CAA	0.23373	-0.0508318	0.0426869
6:26044155:A:C	0.851565	-0.0161248	0.0861726
6:26044174:A:G	0.938066	-0.00667382	0.0858913
6:26044216:AGG:A	0.751887	0.0224134	0.0708942
6:26044373:C:T	0.973057	-0.00203684	0.0603077
6:26044564:C:T	0.565594	0.0656639	0.114287
6:26044729:T:C	0.691646	0.0157961	0.0398265
6:26044812:T:A	0.913367	-0.00482905	0.0443879
6:26044864:T:C	0.82248	0.0235747	0.105077
6:26044987:G:GC	0.364199	-0.0471812	0.0519964
6:26045367:T:TTA	0.335474	0.0659508	0.0684743
6:26045453:G:A	0.183089	0.133468	0.100254
6:26045737:C:G	0.363543	-0.0472439	0.0519943
6:26045905:G:C	0.884675	-0.00837437	0.0577363
6:26045929:T:C	0.502366	0.0247802	0.0369428
6:26046265:T:TA	0.710198	0.0276364	0.0743733
6:26046308:A:G	0.89023	0.020198	0.146348
6:26046722:ATATAT:A	0.161675	-0.112933	0.0806978
6:26047473:A:G	0.172635	-0.085578	0.0627503
6:26047484:A:G	0.441034	0.0358642	0.0465497
6:26047558:C:T	0.254296	0.0790089	0.0693074
6:26048231:C:A	0.2521	0.0792653	0.0692115
6:26048559:T:G	0.990091	0.000605413	0.0487475
6:26048833:GGTGAA:G	0.296846	0.0983892	0.0943129
6:26049296:C:T	0.8724	0.006105	0.0380113
6:26049584:T:A	0.0675717	-0.196798	0.107666
6:26049616:G:C	0.865456	-0.00748639	0.0441849
6:26049819:A:C	0.607324	0.0205555	0.0399993
6:26050295:G:C	0.279242	-0.0671905	0.062097
6:26050296:T:C	0.279128	-0.0672045	0.0620953
6:26050609:CA:C	0.459131	-0.0277508	0.037487
6:26050722:AT:A	0.506519	-0.0632786	0.0952607
6:26050813:G:A	0.962846	-0.00927961	0.199207
6:26050813:G:GCA	0.757101	0.0187899	0.0607517
6:26050815:A:G	0.844808	-0.0212913	0.108769
6:26051139:C:T	0.255932	0.079482	0.0699629
6:26051271:C:T	0.583239	-0.0923875	0.168387
6:26052290:TC:T	0.249304	-0.072798	0.0631905
6:26052291:C:T	0.251058	-0.0725364	0.063197
6:26052973:C:A	0.119666	-0.0794644	0.0510638
6:26053183:CT:C	0.247356	-0.0597632	0.0516627
6:26053194:TA:T	0.226251	0.190065	0.157069
6:26053264:A:G	0.629936	0.0193041	0.0400652
6:26053334:TA:T	0.231689	0.0827435	0.0691824
6:26053467:C:CT	0.422135	0.0413112	0.0514639
6:26053597:G:A	0.167968	-0.111539	0.0808976
6:26054171:T:A	0.993271	-0.000411737	0.0488191
6:26054496:T:C	0.291325	0.131734	0.124841
6:26055095:AC:A	0.962192	0.00647559	0.136609
6:26055159:C:T	0.272227	0.102877	0.0936993
6:26055390:G:A	0.835068	0.0173666	0.0834107
6:26055405:C:CTG	0.934804	-0.00945328	0.115563
6:26055663:G:C	0.626548	-0.0824571	0.169459
6:26055794:C:G	0.285453	0.112303	0.105138
6:26055865:G:GTC	0.332684	0.0882528	0.0911024
6:26055876:C:T	0.511701	-0.045718	0.0696718
6:26055963:A:C	0.616278	0.0657792	0.131261
6:26056072:G:C	0.824741	0.0163105	0.0736529
6:26056286:C:G	0.892591	0.0155353	0.115053
6:26056320:A:C	0.0629068	-0.198814	0.106898
6:26056477:A:C	0.736511	0.0281268	0.0835922
6:26056482:G:A	0.223493	0.0842036	0.0691729
6:26056549:A:G	0.152419	-0.0807577	0.056433
6:26056708:C:T	0.683318	0.0309047	0.0757582
6:26056938:A:G	0.710697	0.0275928	0.0743901
6:26057179:CTG:C	0.621841	-0.0836193	0.169529
6:26057223:A:G	0.312262	-0.117965	0.116741
6:26057392:C:T	0.554287	0.0612159	0.103519
6:26057557:AAT:A	0.623146	-0.0833188	0.169555
6:26058370:A:G	0.312278	-0.117964	0.116744
6:26058488:C:CG	0.528028	-0.0700773	0.111054
6:26058488:C:G	0.686472	-0.0284917	0.0705856
6:26058570:C:G	0.840103	-0.00890966	0.0441593
6:26059120:C:A	0.619674	0.0594812	0.119846
6:26059131:AAAT:A	0.761829	0.0204855	0.067591
6:26059131:A:T	0.394798	0.096989	0.113977
6:26059133:AT:A	0.29533	0.043537	0.0416024
6:26059134:T:A	0.302065	0.0425782	0.0412573
6:26059134:TA:T	0.549394	0.0243647	0.0406981
6:26059135:A:T	0.315957	0.0739567	0.0737502
6:26059157:C:A	0.874977	-0.00910772	0.0578857
6:26059446:G:A	0.104274	-0.140684	0.0866024
6:26059806:C:A	0.8981	-0.0110519	0.086301
6:26059993:C:A	0.585988	0.0659933	0.121164
6:26060531:C:CA	0.358246	-0.0449965	0.0489778
6:26060533:A:AC	0.440339	0.0374955	0.0485932
6:26060730:C:T	0.830235	0.00814593	0.037994
6:26060750:G:GA	0.720943	-0.0349061	0.0977218
6:26062172:T:A	0.900975	-0.0107245	0.0861897
6:26062398:T:C	0.607021	0.0822828	0.15998
6:26062957:A:G	0.671743	0.0236391	0.0557846
6:26063189:G:A	0.902132	-0.0105984	0.0861883
6:26063413:C:T	0.733559	0.0202832	0.0595875
6:26063413:CT:C	0.15435	-0.0685169	0.0481046
6:26063413:CT:CTT	0.406512	0.0382482	0.0460795
6:26063485:G:C	0.803973	-0.0274134	0.110445
6:26063635:G:A	0.657066	0.0491841	0.110783
6:26065006:C:T	0.903316	-0.0104695	0.0861869
6:26065163:C:T	0.295539	-0.167796	0.160409
6:26065481:G:C	0.580495	0.0220265	0.0398552
6:26066711:C:CA	0.888283	0.00744211	0.0529773
6:26066711:C:CAA	0.856742	0.0117438	0.0650544
6:26067019:CA:C	0.227916	-0.123499	0.102425
6:26067271:TTTATTATTATTATTATTATTA:T	0.0884485	0.0914528	0.0536808
6:26067313:T:A	0.367941	0.155002	0.17216
6:26067360:A:G	0.799742	0.0270497	0.106629
6:26067580:C:T	0.987229	-0.00105168	0.0656996
6:26067724:G:A	0.524711	0.0659405	0.103664
6:26067782:C:G	0.0827083	-0.0858945	0.0495017
6:26067785:C:T	0.25999	-0.0418857	0.037185
6:26067945:TG:T	0.904095	-0.0103845	0.0861859
6:26068094:G:A	0.612355	-0.0860636	0.169846
6:26068566:G:A	0.865603	-0.00747816	0.0441852
6:26069494:G:C	0.357389	-0.0478492	0.0519901
6:26069658:A:G	0.376239	-0.105281	0.118982
6:26069931:T:A	0.185404	-0.0669166	0.0505298
6:26070079:C:G	0.361265	-0.047477	0.0520035
6:26070541:G:C	0.848688	-0.0182788	0.095805
6:26070585:C:T	0.350269	0.0571005	0.0611311
6:26070672:T:G	0.504953	0.0244937	0.0367377
6:26071027:T:TCA	0.581294	0.021979	0.0398535
6:26071725:G:C	0.613626	0.0202963	0.0401982
6:26071908:C:T	0.957178	0.00419518	0.0781291
6:26072089:G:A	0.750962	0.0120778	0.0380556
6:26072095:A:C	0.37369	0.0570725	0.0641566
6:26072664:G:GA	0.346671	-0.0533627	0.0567046
6:26072800:A:T	0.222266	0.0843083	0.0690754
6:26072849:AT:A	0.457495	-0.104302	0.140384
6:26072896:G:A	0.852787	0.00712829	0.0384142
6:26072959:C:T	0.9601	0.00390897	0.078136
6:26072981:G:A	0.874977	-0.00910772	0.0578857
6:26072995:G:A	0.222266	0.0843083	0.0690754
6:26073078:C:G	0.222266	0.0843083	0.0690754
6:26073287:C:T	0.10169	-0.14176	0.0866127
6:26073295:C:T	0.581471	0.021969	0.039854
6:26073326:C:T	0.240017	0.0783805	0.06671
6:26073383:T:C	0.222266	0.0843083	0.0690754
6:26073411:T:G	0.827935	-0.0191027	0.0878888
6:26073452:C:T	0.45428	-0.0425061	0.0568036
6:26073797:GGTGT:G	0.190068	0.0638918	0.0487582
6:26073797:GGTGT:GGT	0.753134	-0.0108339	0.0344469
6:26073797:GGTGT:GGTGTGT	0.507422	0.0620468	0.0936051
6:26074209:A:C	0.666214	0.0225351	0.0522431
6:26074236:A:T	0.228771	-0.0683575	0.0567975
6:26074840:G:T	0.985111	-0.00138068	0.0739854
6:26075035:C:G	0.22141	-0.0772029	0.0631368
6:26075051:G:C	0.582258	0.0219254	0.0398579
6:26075198:T:G	0.791527	-0.0295771	0.111895
6:26075393:T:C	0.846979	0.00733475	0.0380089
6:26075463:T:C	0.90577	-0.010202	0.0861836
6:26075531:G:C	0.845495	-0.00860919	0.0441792
6:26075531:G:T	0.222266	0.0843083	0.0690754
6:26075555:C:A	0.143716	-0.126136	0.0862712
6:26076209:T:A	0.405341	0.134588	0.161742
6:26076209:T:TA	0.208142	-0.056709	0.0450539
6:26076446:GA:G	0.284265	-0.0379168	0.0354101
6:26076458:A:G	0.717994	0.0707816	0.195994
6:26076460:G:A	0.718842	0.0705765	0.196042
6:26076532:C:G	0.905972	-0.01018	0.0861833
6:26076616:ATG:A	0.729347	0.0147526	0.0426383
6:26076642:T:C	0.325148	-0.0558353	0.056747
6:26077839:T:A	0.575882	0.0222968	0.0398576
6:26077874:C:T	0.840329	0.00763994	0.0379205
6:26077891:C:T	0.700026	0.028677	0.0744305
6:26077947:A:G	0.865398	-0.0074898	0.0441858
6:26078048:T:G	0.909839	0.00887746	0.0783936
6:26078120:C:T	0.201515	0.0886022	0.0693696
6:26078232:T:G	0.561542	0.0231311	0.0398433
6:26078524:G:A	0.060546	-0.201699	0.10747
6:26078544:A:G	0.561487	0.0231342	0.0398429
6:26078740:G:A	0.820026	-0.0308868	0.135759
6:26078784:C:A	0.820392	-0.0308229	0.135759
6:26079185:C:T	0.965303	-0.00211996	0.0487349
6:26079406:A:G	0.774768	-0.0334266	0.116817
6:26079416:G:A	0.427757	0.0362612	0.0457246
6:26079638:T:C	0.427748	0.0510496	0.0643711
6:26080186:CCT:C	0.811152	0.0224892	0.0941207
6:26080304:G:C	0.369074	0.0417799	0.0465146
6:26080368:C:T	0.486959	0.0640667	0.0921618
6:26080750:C:T	0.561386	0.02314	0.0398426
6:26080767:C:T	0.912326	-0.00951178	0.086388
6:26081226:G:T	0.160553	-0.113274	0.0807246
6:26081582:C:T	0.55833	0.0233384	0.0398726
6:26081720:T:C	0.369245	0.0417634	0.0465129
6:26081724:G:A	0.993336	0.000323598	0.0387443
6:26081983:G:C	0.561386	0.02314	0.0398426
6:26082593:T:G	0.411671	-0.0840034	0.102324
6:26083135:C:G	0.56392	0.0229971	0.0398543
6:26083182:C:T	0.203599	0.0882881	0.0694436
6:26083506:T:A	0.412195	-0.0838506	0.102252
6:26084166:A:G	0.201515	0.0886022	0.0693696
6:26084705:G:A	0.463335	-0.050783	0.0692465
6:26085396:T:C	0.148258	-0.0733716	0.0507512
6:26085435:C:T	0.402856	0.116303	0.13903
6:26085686:G:A	0.996208	-0.000367607	0.0773461
6:26085777:T:C	0.520616	0.0256079	0.0398631
6:26085807:A:C	0.572352	0.0194358	0.0344245
6:26085809:G:A	0.924435	-0.00817239	0.0861626
6:26086699:G:T	0.577378	0.022215	0.0398677
6:26086829:T:G	0.130792	-0.111574	0.0738417
6:26087202:G:C	0.575933	0.0222943	0.0398586
6:26087259:A:C	0.603386	0.0590958	0.113747
6:26087779:G:A	0.536945	0.0646629	0.104728
6:26087856:T:A	0.84218	-0.00880975	0.0442466
6:26088289:A:T	0.13892	-0.075772	0.0512034
6:26088407:A:G	0.744974	0.0124589	0.0383028
6:26088827:T:C	0.206533	0.0876869	0.0694189
6:26089337:G:GT	0.0415934	0.186999	0.0917755
6:26089347:GGC:G	0.441153	0.0425053	0.055184
6:26089405:C:T	0.455988	0.0982648	0.131816
6:26090025:T:C	0.257982	-0.0431911	0.0381825
6:26090270:G:C	0.241117	-0.0472995	0.0403511
6:26090381:C:G	0.758183	0.012451	0.0404428
6:26090452:T:C	0.401377	-0.0290977	0.0346746
6:26092147:C:T	0.395364	-0.0407218	0.047912
6:26092617:A:C	0.296881	-0.0504259	0.0483403
6:26094026:G:A	0.98908	-0.000994076	0.0726326
6:26094857:T:C	0.522367	-0.109535	0.171229
6:26095643:G:A	0.799833	-0.0121104	0.0477608
6:26095736:T:A	0.356828	-0.132129	0.143396
6:26095736:T:TA	0.107833	-0.055075	0.0342504
6:26095744:T:A	0.471529	-0.0465626	0.064671
6:26095745:G:T	0.363878	-0.0581397	0.0640305
6:26096375:C:T	0.256418	0.0902924	0.07956
6:26096388:T:C	0.434168	0.0833048	0.106517
6:26096388:T:TC	0.432	0.0836967	0.106515
6:26096748:G:C	0.799516	-0.0121296	0.0477593
6:26097503:G:A	0.509769	0.0836696	0.126926
6:26098327:T:C	0.183718	0.133173	0.100176
6:26098363:CA:C	0.743379	0.0397774	0.121501
6:26099278:T:G	0.111132	0.0551649	0.0346268
6:26099279:T:G	0.771963	-0.0138493	0.047788
6:26099287:T:C	0.23847	0.0911052	0.077285
6:26099472:G:A	0.792792	-0.0125494	0.0477732
6:26099770:G:T	0.959841	0.00319465	0.0634453
6:26100023:G:A	0.852236	0.00725008	0.0389233
6:26100047:G:T	0.386091	0.126956	0.146478
6:26100198:G:A	0.971729	0.00217175	0.0612805
6:26101440:A:AC	0.0582124	-0.0937912	0.0495177
6:26101440:A:C	0.0133411	-0.109891	0.0444089
6:26101913:CACACAT:C	0.384086	0.0376813	0.0432923
6:26101917:CAT:C	0.290347	0.0559254	0.0528915
6:26101919:TACAC:T	0.90704	0.00463264	0.0396722
6:26101919:T:C	0.243306	0.0713145	0.0611217
6:26102417:G:C	0.115879	0.0543992	0.0345983
6:26103398:A:T	0.984448	-0.000769365	0.0394705
6:26103543:T:C	0.491776	0.0911055	0.13252
6:26103998:G:C	0.45712	-0.0387101	0.0520579
6:26104057:T:C	0.134577	0.0517853	0.034609
6:26104071:G:A	0.121937	-0.125267	0.0809903
6:26104071:G:GA	0.558623	0.0239405	0.0409317
6:26104382:C:T	0.783612	0.0151122	0.0550303
6:26104531:C:A	0.679036	-0.0587277	0.14193
6:26104630:C:T	0.856539	0.0109885	0.0607836
6:26104656:T:C	0.873935	-0.0200266	0.126222
6:26104670:A:C	0.0578197	0.0933045	0.0491837
6:26104990:G:C	0.0863757	-0.126228	0.0736095
6:26105018:A:AG	0.847365	-0.0103292	0.0536633
6:26105018:A:G	0.876968	-0.008252	0.0533027
6:26105189:C:G	0.68452	-0.0290769	0.0715645
6:26105357:C:T	0.0578083	0.0933198	0.0491895
6:26105369:C:T	0.893948	0.00817918	0.0613542
6:26106517:C:G	0.23847	0.0911052	0.077285
6:26106597:AAAAC:A	0.102463	0.0744132	0.0455676
6:26106600:AC:A	0.355375	-0.0350532	0.0379276
6:26106601:C:A	0.342522	-0.0359799	0.0379057
6:26106604:C:A	0.515762	-0.0478764	0.0736682
6:26106616:C:CA	0.724479	0.017133	0.0486071
6:26106618:AC:A	0.931824	0.00379596	0.0443711
6:26106619:C:A	0.823364	0.00977577	0.0437943
6:26106619:C:CAAA	0.530882	0.0269475	0.0430018
6:26107088:C:T	0.850786	-0.00896319	0.0476472
6:26107265:G:T	0.910868	0.00711028	0.0635162
6:26107331:A:T	0.432081	-0.0416529	0.0530181
6:26107589:GAT:G	0.655844	-0.0322506	0.0723661
6:26109263:C:T	0.183718	0.133173	0.100176
6:26109268:T:C	0.610085	0.0385383	0.0755725
6:26109378:C:T	0.862536	0.00673571	0.0389019
6:26110025:C:T	0.103698	-0.100136	0.0615396
6:26110456:G:C	0.10883	-0.120358	0.0750607
6:26110463:G:T	0.10883	-0.120358	0.0750607
6:26110597:G:T	0.268242	0.140314	0.126738
6:26110599:A:C	0.854526	0.00713318	0.0389055
6:26110683:C:A	0.262703	-0.182872	0.163275
6:26110683:C:CA	0.603818	-0.0201392	0.03881
6:26110694:AAT:A	0.0910004	-0.186932	0.110601
6:26110695:A:T	0.260988	-0.210527	0.187292
6:26110696:T:A	0.0550903	-0.13096	0.0682737
6:26110961:T:A	0.457565	-0.0386727	0.052059
6:26111271:C:T	0.907448	0.00709869	0.0610598
6:26111372:C:T	0.610085	0.0385383	0.0755725
6:26111659:C:T	0.784002	-0.037819	0.137971
6:26112104:G:A	0.807141	0.0233712	0.0957379
6:26112136:AAC:A	0.651595	-0.0701402	0.155333
6:26112152:CA:C	0.452577	-0.0404735	0.0538838
6:26112156:A:AT	0.423972	-0.0435604	0.0544812
6:26112156:A:T	0.425744	-0.0429893	0.0539731
6:26113112:G:GA	0.0962913	-0.123902	0.0745004
6:26113398:T:A	0.134605	0.0517762	0.0346054
6:26113416:A:G	0.956778	0.00463353	0.0854943
6:26113616:T:A	0.142079	0.050893	0.0346661
6:26113994:T:G	0.134518	0.0517883	0.0346058
6:26114372:G:A	0.193126	0.0832337	0.0639577
6:26114508:G:A	0.92979	-0.00488513	0.0554445
6:26114528:G:A	0.60222	-0.0506519	0.0971811
6:26114923:C:A	0.0961981	-0.123967	0.0745187
6:26115045:T:A	0.514142	-0.112544	0.172507
6:26115766:T:C	0.956464	0.0046692	0.0855309
6:26115815:G:A	0.286973	-0.100195	0.0940989
6:26115993:T:A	0.237636	0.0916016	0.0775682
6:26116642:G:A	0.0588791	-0.165649	0.0876869
6:26117261:A:C	0.577062	-0.0649495	0.116463
6:26117404:T:C	0.942588	0.00436957	0.0606733
6:26117475:G:C	0.527984	-0.0609833	0.0966323
6:26117485:G:T	0.826232	0.0207569	0.0945484
6:26118064:T:C	0.513115	-0.112797	0.172475
6:26118129:AAAACAATTAGTGATTCTCTAG:A	0.329102	0.0831554	0.0852068
6:26118156:A:C	0.26675	0.170115	0.153177
6:26118243:C:G	0.706389	-0.0574428	0.152485
6:26118246:T:A	0.317358	0.0356836	0.0356871
6:26118437:CA:C	0.891057	-0.00743328	0.0542709
6:26118491:C:T	0.0930388	-0.13377	0.0796451
6:26118553:GTCAAAGAT:G	0.0502524	0.11212	0.0572679
6:26118555:CAAAGATCAGTTTGGT:C	0.110207	-0.0884088	0.0553501
6:26118562:CAGTTTGGT:C	0.050227	0.112131	0.0572671
6:26118570:T:C	0.0397749	0.100995	0.0491202
6:26118696:C:T	0.566012	-0.0668265	0.116436
6:26118716:A:C	0.527785	-0.0610133	0.0966331
6:26118996:G:C	0.238037	0.0911906	0.0772863
6:26119245:C:T	0.822834	-0.0133077	0.0594355
6:26119624:T:C	0.23847	0.0911052	0.077285
6:26119949:GTATAC:G	0.193606	0.130492	0.100379
6:26120042:A:AT	0.864131	0.00595388	0.0347939
6:26120098:G:A	0.23847	0.0911052	0.077285
6:26120376:C:T	0.349628	-0.0441993	0.0472563
6:26120398:A:G	0.789075	-0.0366366	0.136953
6:26120676:C:A	0.276532	0.222748	0.204704
6:26121980:G:A	0.731422	-0.0270597	0.0788374
6:26122262:C:A	0.301684	-0.0789117	0.0764035
6:26122262:CAA:C	0.0975451	-0.12757	0.0769945
6:26122281:CAAA:C	0.558662	0.0208792	0.0357013
6:26122483:C:A	0.23847	0.0911052	0.077285
6:26122502:A:G	0.310433	0.0361778	0.0356673
6:26122644:A:C	0.23847	0.0911052	0.077285
6:26122648:G:C	0.641056	-0.0220082	0.0472053
6:26122699:G:T	0.579711	-0.0229798	0.0414942
6:26122740:A:T	0.238798	0.0911059	0.0773397
6:26122957:G:A	0.41152	-0.0577665	0.0703421
6:26123192:G:A	0.503875	0.0535816	0.0801633
6:26123539:G:C	0.130704	0.0522296	0.0345587
6:26123547:T:G	0.49861	-0.0657576	0.0971769
6:26123649:G:A	0.124427	-0.100186	0.0652059
6:26125009:G:A	0.940302	-0.00957474	0.127851
6:26125171:A:T	0.23847	0.0911052	0.077285
6:26125708:G:T	0.229117	0.144112	0.11983
6:26125711:A:C	0.0384723	0.10163	0.0491015
6:26125824:G:A	0.595866	-0.0220603	0.0415954
6:26125826:C:A	0.593804	-0.0222125	0.0416485
6:26126331:A:G	0.23847	0.0911052	0.077285
6:26126499:A:G	0.240822	0.0906537	0.077288
6:26126524:A:G	0.311161	0.0361245	0.0356683
6:26126604:G:A	0.184471	0.133051	0.100256
6:26126779:G:A	0.919555	0.00467423	0.0462823
6:26126785:T:C	0.536023	-0.0443278	0.0716307
6:26126786:C:T	0.954281	0.00265561	0.0463197
6:26126897:CCCAATCGGTGTGTGA:C	0.293757	0.0375215	0.0357376
6:26127434:A:G	0.196835	-0.0897439	0.0695354
6:26127813:CT:C	0.952071	-0.0023686	0.039407
6:26128007:G:GGT	0.235885	0.0922444	0.0778213
6:26128226:C:T	0.309351	0.0362657	0.035674
6:26128329:G:C	0.0912477	-0.134749	0.0797872
6:26128538:C:G	0.64014	-0.0221011	0.0472746
6:26128803:T:C	0.697552	-0.0255177	0.0656612
6:26128868:G:A	0.653802	0.0431651	0.096246
6:26129527:GTATT:G	0.310433	0.0361778	0.0356673
6:26129599:C:T	0.584364	-0.0227111	0.0415178
6:26129948:C:T	0.62162	-0.0205107	0.041557
6:26130338:G:A	0.678977	-0.0304932	0.0736803
6:26130628:G:C	0.940263	-0.00295229	0.0393958
6:26130690:A:G	0.272157	0.0391661	0.0356668
6:26130703:C:T	0.781688	0.0165481	0.0597147
6:26130719:C:T	0.745584	-0.0429622	0.132409
6:26130882:C:T	0.0641525	-0.14555	0.0786281
6:26130883:G:A	0.351417	0.0975048	0.104636
6:26130883:GT:G	0.832759	-0.0454637	0.2153
6:26131640:C:T	0.495364	0.053276	0.07814
6:26131670:C:T	0.351275	-0.0439972	0.0472013
6:26131792:CAA:C	0.888961	-0.00822245	0.058892
6:26131792:CAA:CAAAA	0.315593	0.0357836	0.0356568
6:26132184:C:A	0.186772	0.132434	0.100315
6:26132218:A:G	0.888935	0.0063962	0.0458008
6:26132504:T:C	0.836938	0.00943844	0.0458597
6:26132665:G:A	0.992836	-0.000891041	0.0992359
6:26134157:TCTC:T	0.732829	-0.0452354	0.132513
6:26134438:G:T	0.348708	0.109201	0.116531
6:26134471:T:G	0.558416	0.11024	0.188381
6:26134482:A:C	0.577335	0.0722226	0.129598
6:26134672:G:A	0.995941	-0.000263004	0.0516928
6:26134723:T:C	0.8751	0.00719005	0.045743
6:26134825:C:T	0.562898	0.0228727	0.039535
6:26135052:T:A	0.513756	0.0231624	0.0354707
6:26135499:T:G	0.999342	-3.25721e-05	0.0394762
6:26136896:C:A	0.8153	-0.0247725	0.106049
6:26136901:C:T	0.780654	-0.0291939	0.104838
6:26136904:C:A	0.222918	0.104323	0.0855945
6:26136916:C:A	0.555414	0.0562511	0.0953947
6:26136920:C:A	0.427713	-0.0594794	0.074995
6:26136925:C:T	0.590926	-0.0335764	0.0624683
6:26136932:C:A	0.269893	0.123811	0.112218
6:26136935:C:T	0.697979	-0.0155281	0.0400156
6:26137362:T:G	0.228267	0.0936704	0.0777455
6:26137443:C:T	0.27811	-0.108414	0.0999599
6:26137652:A:G	0.879756	0.00692248	0.0457596
6:26137906:A:C	0.223433	0.094932	0.0779761
6:26137986:ATATATATATATATATATATATATATATATATATT:A	0.506313	0.0324068	0.0487621
6:26138378:T:G	0.941082	-0.00448	0.0606142
6:26138406:C:T	0.172297	0.13698	0.100362
6:26139264:T:G	0.433781	-0.0806262	0.103005
6:26140100:T:C	0.986878	-0.00201585	0.122564
6:26140100:T:TACACACACACAC	0.0344563	0.0973589	0.0460393
6:26140122:C:CACACACAC	0.6475	0.0160312	0.0350609
6:26140649:G:A	0.790719	-0.04221	0.159057
6:26140669:A:T	0.791004	-0.0421744	0.159144
6:26141976:A:G	0.135155	0.0683018	0.045715
6:26143035:T:C	0.376643	0.0916197	0.103631
6:26144672:G:A	0.553961	-0.0365324	0.0617274
6:26144720:A:AT	0.426066	0.029151	0.0366245
6:26144755:C:G	0.867331	-0.0224426	0.134347
6:26144791:T:G	0.038122	0.0752997	0.0363145
6:26145147:G:A	0.341852	0.175549	0.184689
6:26145217:C:T	0.0711132	-0.138943	0.076987
6:26145493:T:A	0.126068	-0.328234	0.214561
6:26146070:A:T	0.808162	0.0493812	0.203383
6:26146578:A:G	0.114967	0.168347	0.106802
6:26148951:G:C	0.864379	-0.00908072	0.053165
6:26149115:GTGTTTTGCAT:G	0.616378	-0.0316032	0.0630814
6:26149169:T:C	0.0184468	0.0942567	0.0399982
6:26149330:T:C	0.141286	-0.156658	0.106496
6:26149423:G:C	0.100247	-0.207961	0.126523
6:26150361:C:A	0.297422	0.0932169	0.0894614
6:26152534:A:T	0.0786287	0.191941	0.109138
6:26153430:C:T	0.450703	-0.0456652	0.0605443
6:26153886:C:T	0.218062	0.127621	0.103613
6:26153980:C:CTAT	0.726504	0.0128807	0.0368253
6:26154917:C:T	0.427506	0.0437117	0.0550895
6:26157339:A:C	0.764753	-0.0366553	0.122493
6:26157778:G:A	0.488703	-0.0419063	0.0605257
6:26157941:TG:T	0.0304297	-0.197878	0.0914217
6:26157945:G:C	0.579478	0.0305558	0.0551401
6:26158456:C:T	0.306149	-0.106394	0.103967
6:26159471:G:T	0.270887	0.102523	0.0931159
6:26159479:T:TG	0.444113	0.0964698	0.12606
6:26159481:T:G	0.10372	-0.268546	0.165047
6:26159482:T:TG	0.734567	0.0271762	0.0801523
6:26160970:G:A	0.299586	-0.0712216	0.0686591
6:26161013:C:T	0.402708	-0.078373	0.0936586
6:26161096:C:A	0.0506216	-0.164932	0.0843783
6:26161111:AC:A	0.388372	-0.116912	0.135538
6:26161399:G:A	0.0751631	-0.134578	0.0756283
6:26161479:G:A	0.169023	0.167708	0.121938
6:26162019:T:A	0.484231	0.0305525	0.0436767
6:26162453:T:TCTAG	0.614432	0.0273116	0.0542158
6:26162489:AAT:A	0.0214442	-0.22156	0.0963274
6:26162623:A:G	0.38078	-0.077734	0.0886908
6:26163077:C:T	0.073123	-0.198931	0.111007
6:26163345:A:AT	0.050097	-0.0704845	0.0359773
6:26164150:TGA:T	0.779294	-0.0375895	0.134134
6:26164824:TTATATATA:T	0.804222	0.0312042	0.125881
6:26164824:TTATATATA:TTATATATATA	8.05155e-06	-0.256767	0.0575219
6:26165432:G:C	0.285228	0.0505115	0.0472667
6:26166098:T:C	0.553829	0.0553303	0.0934583
6:26166175:A:G	0.0013473	-0.498787	0.155593
6:26166382:C:G	0.505914	-0.0844653	0.126975
6:26166603:T:C	0.39009	-0.0764277	0.0889259
6:26166687:G:A	0.380783	-0.0777336	0.0886909
6:26166700:C:G	0.762823	-0.0172448	0.0571445
6:26166912:A:G	0.653637	-0.0412462	0.0919206
6:26166940:TTTTTTG:T	0.483825	-0.0506633	0.0723592
6:26166943:TTTG:T	0.00949971	-0.241541	0.0931322
6:26168373:C:A	0.160528	-0.216194	0.154061
6:26168457:C:T	0.299583	-0.0712208	0.0686579
6:26168689:A:T	0.392884	-0.0923805	0.108123
6:26169270:A:G	0.343361	-0.0888707	0.0937905
6:26169363:T:TA	0.00140635	-0.495261	0.155091
6:26172299:G:T	0.04998	-0.225278	0.11493
6:26172717:C:CA	0.112006	0.0567788	0.0357271
6:26172930:AC:A	0.0674514	0.227722	0.12453
6:26173071:T:TA	0.493059	-0.0478174	0.0697604
6:26173252:AT:A	0.47252	-0.026097	0.0363273
6:26173474:C:T	0.478038	-0.0428891	0.060453
6:26173478:T:G	0.203727	0.0762357	0.0599807
6:26173934:A:ATC	0.171925	-0.0483957	0.0354276
6:26174101:C:G	0.294081	-0.0531302	0.0506382
6:26174329:C:A	0.0657423	0.23479	0.127591
6:26174777:G:A	0.137801	-0.077162	0.0519949
6:26174777:GAAAAAA:G	0.304732	-0.119065	0.116009
6:26176093:A:AG	0.348583	-0.05623	0.0599888
6:26176818:TTTA:T	0.941708	0.008611	0.117761
6:26176818:TTTA:TTTATTA	0.443406	0.0568247	0.0741397
6:26176989:CT:C	0.304521	0.10032	0.0977031
6:26177882:C:T	0.763201	-0.0160519	0.0532789
6:26178495:G:T	0.0506534	-0.229603	0.11748
6:26179213:G:A	0.759438	-0.0163047	0.0532455
6:26180112:G:T	0.926367	-0.014133	0.152928
6:26180332:A:G	0.0228841	-0.0971623	0.0427019
6:26180493:G:T	0.887079	-0.00817882	0.0575971
6:26180683:G:T	0.529041	-0.0499095	0.079288
6:26181393:A:G	0.170867	0.166862	0.121848
6:26181588:T:G	0.0998032	-0.125362	0.0761705
6:26181647:G:GT	0.297278	-0.0599824	0.0575488
6:26181717:T:C	0.525621	-0.0501763	0.0790546
6:26182049:T:C	0.520806	-0.0507295	0.0790052
6:26182085:C:T	0.0255012	0.214491	0.0960238
6:26182091:C:T	0.0632046	0.188505	0.10147
6:26182232:CT:C	0.066375	-0.105978	0.0577259
6:26182540:CT:C	0.0472868	-0.120313	0.06065
6:26183461:TTTG:T	0.312067	-0.0786745	0.0778266
6:26183710:C:T	0.0904814	-0.129167	0.0763007
6:26183737:CAACTTCTGGTTTTTAAAATAAGTA:C	0.145582	-0.210237	0.144462
6:26184082:C:G	0.804557	-0.0139397	0.0563328
6:26184525:C:A	0.901567	-0.00822861	0.0665301
6:26184607:C:T	0.580491	-0.0394965	0.0714652
6:26184640:C:G	0.0963748	-0.107569	0.0646956
6:26184942:C:T	0.268866	-0.078831	0.0712965
6:26185387:T:C	0.0454586	-0.146209	0.0730902
6:26185757:T:C	0.492701	-0.0414552	0.0604285
6:26185867:CAT:C	0.0307654	-0.200488	0.0928146
6:26186075:A:G	0.2685	-0.0788921	0.0712972
6:26186185:C:A	0.536519	0.0456607	0.0738744
6:26186200:A:G	0.130354	-0.149208	0.0986362
6:26186241:C:G	0.896862	-0.0100896	0.0778363
6:26186658:T:C	0.268207	-0.0789409	0.0712977
6:26187065:C:T	0.18768	0.136491	0.103601
6:26187148:A:C	0.288739	-0.139738	0.131718
6:26187951:T:<INS:ME:ALU>	0.13546	-0.139082	0.0931613
6:26188168:A:G	0.0962105	-0.193917	0.116571
6:26188256:TC:T	0.404923	-0.0504303	0.0605506
6:26188316:T:TGGTA	0.0783082	-0.133677	0.0759275
6:26188316:T:TGGTAG	0.0777588	-0.133789	0.0758512
6:26188427:TAC:T	0.729065	-0.0317892	0.0917784
6:26188564:G:C	0.144657	-0.210083	0.144024
6:26188727:G:A	0.0777046	-0.133811	0.0758497
6:26188738:C:T	0.288739	-0.139738	0.131718
6:26188879:C:G	0.857212	-0.00994364	0.0552655
6:26189312:C:G	0.292297	-0.0467348	0.0443785
6:26189356:G:C	0.0982739	0.156292	0.0945347
6:26189421:G:A	0.848288	0.0168197	0.0879217
6:26189524:G:C	0.358216	-0.0423274	0.0460697
6:26189529:GTA:G	0.821207	-0.0099929	0.0442177
6:26189615:A:AG	0.319458	-0.0461231	0.0463283
6:26190136:C:A	0.144657	-0.210083	0.144024
6:26190446:TGTAA:T	0.117254	0.0562225	0.0358927
6:26190537:A:G	0.51984	-0.0826424	0.128408
6:26190609:C:G	0.175669	-0.0606246	0.0447675
6:26190776:G:A	0.297494	-0.0969334	0.0930421
6:26190874:G:A	0.344764	-0.122368	0.129518
6:26190874:G:GA	0.234624	-0.0558248	0.0469696
6:26190883:A:C	0.144657	-0.210083	0.144024
6:26191332:C:A	0.18045	-0.207638	0.155026
6:26191332:C:CA	0.763956	0.016255	0.054131
6:26191343:C:A	0.936124	-0.010256	0.127972
6:26191357:A:G	0.144657	-0.210083	0.144024
6:26191557:C:T	0.0777046	-0.133811	0.0758497
6:26191678:A:T	0.358069	-0.0423399	0.0460691
6:26191843:C:T	0.222052	-0.0543306	0.0444935
6:26191940:C:A	0.288739	-0.139738	0.131718
6:26191943:G:GC	0.346814	-0.0434615	0.046197
6:26191958:C:T	0.357754	-0.0425012	0.0462144
6:26192093:C:T	0.877278	0.00829108	0.0536915
6:26192310:T:C	0.47181	0.0581669	0.0808393
6:26192946:C:G	0.100882	-0.0796243	0.0485339
6:26193514:T:G	0.288739	-0.139738	0.131718
6:26194869:A:G	0.360873	-0.0421396	0.0461196
6:26194899:C:A	0.692364	-0.0412045	0.104144
6:26194962:AT:A	0.0169328	-0.101359	0.0424424
6:26194965:T:A	0.0271344	-0.095095	0.0430376
6:26194966:A:T	0.304273	-0.103827	0.101067
6:26194975:AT:A	0.842911	0.0303865	0.153335
6:26194976:T:A	0.43958	-0.0972985	0.125887
6:26195080:G:C	0.175683	-0.0606216	0.0447667
6:26195726:G:T	0.145455	-0.209721	0.144062
6:26195863:G:GT	0.358085	-0.0423384	0.0460691
6:26195885:G:T	0.244582	0.140948	0.12113
6:26196128:AT:A	0.0762445	-0.073476	0.0414438
6:26196403:G:A	0.815834	-0.0129528	0.0556136
6:26196430:A:G	0.35962	-0.0422309	0.0460991
6:26196567:T:A	0.0893169	-0.132108	0.0777557
6:26196593:A:G	0.0229783	-0.0970263	0.0426715
6:26198046:T:A	0.0610072	-0.0670409	0.0357848
6:26198109:T:A	0.0610258	-0.241984	0.129175
6:26198251:ATAAT:A	0.849767	0.010089	0.0532639
6:26198405:A:G	0.285555	-0.099898	0.0935442
6:26198449:C:G	0.35995	-0.0421779	0.0460729
6:26198491:AGCCGCTGCATT:A	0.0564251	0.0852177	0.0446695
6:26198494:C:T	0.291401	-0.0476689	0.0451815
6:26198653:G:T	0.13955	-0.212758	0.144002
6:26198845:G:C	0.031244	-0.0770135	0.0357545
6:26199163:A:G	0.144657	-0.210083	0.144024
6:26199222:G:A	0.855674	0.00968606	0.0532541
6:26200083:A:G	0.0296903	-0.0777486	0.0357597
6:26200298:G:A	0.297535	-0.0969262	0.093043
6:26200441:T:C	0.667305	0.0495993	0.115388
6:26200518:G:A	0.0777046	-0.133811	0.0758497
6:26200630:C:A	0.589726	-0.0387745	0.0719068
6:26200677:A:G	0.179446	0.048245	0.0359377
6:26200933:C:G	0.416499	-0.101294	0.124668
6:26201295:C:T	0.0846183	-0.129838	0.0752904
6:26201712:TACA:T	0.0774959	-0.133908	0.0758512
6:26202018:G:A	0.0745076	-0.135928	0.0762147
6:26202263:G:C	0.0777046	-0.133811	0.0758497
6:26202514:G:A	0.440648	-0.0466436	0.0604898
6:26202579:C:T	0.233662	-0.10771	0.0904383
6:26202605:G:A	0.358322	-0.0423298	0.0460825
6:26202698:G:A	0.432533	-0.0699088	0.0890711
6:26202768:C:T	0.377839	-0.0406632	0.0461094
6:26202899:T:C	0.649388	-0.0267917	0.058933
6:26202931:TAA:T	0.258479	0.0983559	0.0870412
6:26202931:TAA:TA	0.0730158	-0.0973856	0.0543225
6:26203624:G:A	0.829	0.0228368	0.105734
6:26204185:T:C	0.416526	0.0457743	0.0563402
6:26204246:C:A	0.925396	0.00509484	0.0544094
6:26204251:G:C	0.101494	-0.169638	0.103586
6:26204506:A:G	0.439458	-0.033839	0.0437701
6:26204669:G:A	0.60445	-0.0373031	0.072012
6:26204837:C:A	0.255239	-0.117591	0.103357
6:26205356:T:A	0.654568	-0.0200217	0.0447486
6:26205356:T:TA	0.652011	-0.0201995	0.0447913
6:26205382:TC:T	0.207227	0.139411	0.110536
6:26205425:T:C	0.299611	-0.0940238	0.0906457
6:26205939:A:AG	0.468354	-0.0317452	0.0437769
6:26206694:G:C	0.659021	-0.0197401	0.0447353
6:26206884:A:G	0.468354	-0.0317452	0.0437769
6:26206985:T:A	0.500674	-0.111138	0.165032
6:26207000:C:A	0.109801	0.163038	0.101957
6:26207181:C:T	0.468122	-0.0318015	0.0438316
6:26207224:A:G	0.570388	-0.0405779	0.0715054
6:26207303:G:A	0.463055	-0.0321469	0.0438072
6:26208239:C:G	0.178929	0.165776	0.123339
6:26208326:G:GAC	0.877306	-0.0155212	0.100536
6:26208326:G:GACACACACACACAC	0.677376	0.0296922	0.0713676
6:26208326:G:GACACACACACACACACAC	0.0131929	-0.215319	0.0868742
6:26208348:T:C	0.0202737	-0.134907	0.0581186
6:26208367:T:TA	0.596756	-0.0296428	0.0560279
6:26208369:T:A	0.967217	-0.00317379	0.0772223
6:26208514:G:A	0.0718369	0.178347	0.0990736
6:26208590:T:C	0.845306	0.0106869	0.0547731
6:26208641:C:G	0.638104	0.0248121	0.0527523
6:26208962:A:G	0.722721	-0.0158776	0.0447477
6:26209502:TCA:T	0.65859	-0.0261926	0.0592779
6:26210257:G:C	0.197927	-0.0900152	0.0699158
6:26210423:C:T	0.871125	0.00889616	0.0548369
6:26210465:C:G	0.605491	-0.0232613	0.0450347
6:26210621:G:T	0.653582	0.0235753	0.0525305
6:26210769:C:T	0.659008	-0.0261571	0.0592752
6:26210774:G:A	0.197927	-0.0900152	0.0699158
6:26210808:A:C	0.0755789	-0.0741107	0.041707
6:26211780:G:C	0.135329	-0.0534957	0.0358211
6:26212177:A:AT	0.504335	-0.0292224	0.0437667
6:26212479:C:G	0.744593	0.0151634	0.0465453
6:26212840:A:G	0.504335	-0.0292224	0.0437667
6:26212870:A:G	0.504335	-0.0292224	0.0437667
6:26212963:A:C	0.600953	-0.0234266	0.0447901
6:26213195:CA:C	0.359979	-0.0377589	0.0412483
6:26213270:A:G	0.127971	-0.172725	0.113474
6:26213711:AG:A	0.35328	0.0334726	0.03606
6:26213868:A:G	0.655638	-0.0199577	0.0447538
6:26213872:C:A	0.634838	0.0255709	0.0538417
6:26213878:C:G	0.194638	-0.0907744	0.069989
6:26214473:T:C	0.0403142	-0.160464	0.0782553
6:26216101:CACAGA:C	0.651512	0.0237312	0.0525418
6:26216165:C:T	0.650187	0.0238308	0.0525485
6:26216260:A:C	0.864504	0.00928713	0.0544242
6:26216656:T:C	0.653582	0.0235753	0.0525305
6:26217728:A:G	0.0862746	-0.0718545	0.0418882
6:26217852:AG:A	0.197927	-0.0900152	0.0699158
6:26218214:G:C	0.560449	0.0504379	0.0866372
6:26218354:C:A	0.625518	-0.0559591	0.11466
6:26218369:A:AT	0.802351	0.0200587	0.0801369
6:26218369:A:T	0.816822	0.0185825	0.0802234
6:26218406:G:T	0.344831	-0.0699317	0.0740283
6:26218701:G:A	0.19975	-0.0896629	0.0699253
6:26218798:G:A	0.578529	0.0479682	0.0863459
6:26218836:C:A	0.23261	-0.134381	0.112578
6:26218907:C:A	0.96969	0.00158271	0.0416537
6:26218918:AAG:A	0.324599	-0.064448	0.0654261
6:26218919:AG:A	0.456485	-0.0451717	0.0606617
6:26218920:G:A	0.227152	-0.066459	0.0550282
6:26219065:G:A	0.207493	-0.164423	0.130444
6:26219075:A:C	0.00114466	-0.319995	0.0983895
6:26219080:AC:A	0.23752	-0.0681353	0.0576827
6:26219095:C:G	0.197927	-0.0900152	0.0699158
6:26219964:C:A	0.17312	0.168021	0.123341
6:26220109:C:T	0.503531	-0.0292782	0.0437677
6:26220202:G:C	0.679056	0.021756	0.0525822
6:26220928:CTT:C	0.602963	0.0618588	0.118926
6:26221538:TTTG:T	0.487592	-0.0350796	0.0505365
6:26221539:TTG:T	0.636194	-0.0214491	0.0453442
6:26221540:TG:T	0.614745	-0.0228024	0.0453047
6:26221566:A:T	0.502761	-0.0293398	0.0437808
6:26221678:CG:C	0.17312	0.168021	0.123341
6:26221886:GTAAA:G	0.453706	-0.0659832	0.0880655
6:26222333:C:A	0.933856	0.0118013	0.142195
6:26222333:CA:C	0.650265	0.0238122	0.0525199
6:26222344:T:A	0.1678	-0.0966783	0.070092
6:26222888:C:A	0.632581	-0.021418	0.0447984
6:26223044:CA:C	0.718993	-0.0160291	0.0445494
6:26223579:C:T	0.825404	0.0233264	0.105741
6:26223694:C:G	0.653582	0.0235753	0.0525305
6:26223865:T:G	0.0612124	0.238733	0.127531
6:26224343:C:G	0.653582	0.0235753	0.0525305
6:26224426:T:A	0.892565	-0.0138126	0.102271
6:26224729:T:C	0.259122	-0.0779042	0.0690353
6:26224816:G:C	0.542977	0.0485101	0.0797448
6:26224975:A:G	0.729924	-0.0153686	0.0445174
6:26225366:T:C	0.82585	0.0232687	0.105754
6:26225381:C:G	0.364466	-0.100033	0.110304
6:26225881:C:A	0.650491	0.0238139	0.05256
6:26226032:C:G	0.479825	0.0254915	0.0360771
6:26226996:A:C	0.757191	-0.0137884	0.0445979
6:26227137:C:A	0.165508	0.171941	0.123985
6:26227364:G:A	0.00404729	-0.25771	0.0896554
6:26227906:C:T	0.856701	0.00984004	0.0544926
6:26228043:A:T	0.259122	-0.0779042	0.0690353
6:26229684:A:ATAC	0.310921	-0.075652	0.0746596
6:26229709:AGAAG:A	0.531832	0.0342673	0.0548092
6:26229710:G:A	0.0696417	0.153376	0.0845406
6:26230119:C:T	0.328679	-0.0919606	0.0941468
6:26230172:A:AAAAT	0.312874	0.0419449	0.041562
6:26230176:T:TA	0.947721	-0.00388808	0.0592973
6:26230485:G:A	0.64974	-0.0204631	0.0450608
6:26231999:G:C	0.964017	0.00249963	0.0554077
6:26232746:A:G	0.221223	0.17128	0.140016
6:26233065:A:AG	0.803677	0.0136338	0.0548441
6:26233075:G:T	0.764361	-0.0195162	0.0651061
6:26233076:GA:G	0.900343	0.00679807	0.0542857
6:26233108:G:A	0.572859	-0.0403606	0.0715809
6:26233403:C:CT	0.292279	0.0586086	0.0556516
6:26233406:A:G	0.32083	0.135892	0.136884
6:26233610:T:C	0.447418	-0.0343127	0.0451645
6:26233819:C:G	0.351917	-0.0414282	0.0445044
6:26233999:A:AGCT	0.677214	0.039419	0.0946961
6:26234042:G:T	0.221271	0.171253	0.140009
6:26234773:C:CTAG	0.0647122	-0.180826	0.0978897
6:26235786:TAA:TA	0.522289	-0.0289233	0.0452053
6:26235966:T:C	0.501059	-0.0299802	0.0445587
6:26236092:T:TGTCC	0.848862	-0.0110341	0.0579002
6:26237063:C:A	0.0987215	0.293714	0.177892
6:26237063:C:CAA	0.32435	-0.0444709	0.0451225
6:26237286:C:G	0.0561945	-0.187785	0.0983411
6:26239943:T:A	0.206845	0.132127	0.104673
6:26240027:G:C	0.548709	0.064541	0.107623
6:26241093:C:CT	0.106392	-0.11324	0.0701343
6:26241353:T:C	0.106389	-0.113242	0.0701344
6:26241417:C:G	0.0798981	-0.12352	0.0705315
6:26241993:G:C	0.608512	0.0541289	0.105679
6:26242003:C:A	0.442738	-0.0936007	0.121943
6:26242003:CA:C	0.24472	-0.0562289	0.048337
6:26242334:G:A	0.5968	-0.0820542	0.15511
6:26242334:G:GA	0.416717	-0.0486096	0.0598544
6:26243234:TG:T	0.379665	-0.0517199	0.058872
6:26244151:G:C	0.956649	-0.00303842	0.0558951
6:26244747:C:A	0.163753	-0.125659	0.0902359
6:26245236:A:T	0.989921	0.000725776	0.0574538
6:26245337:T:A	0.981625	0.00114432	0.0496854
6:26245551:C:T	0.33	-0.0919273	0.0943703
6:26245566:C:A	0.272936	-0.0547116	0.0499045
6:26246060:T:A	0.409413	0.0457366	0.0554432
6:26246784:G:C	0.409434	0.0457341	0.0554427
6:26247553:C:G	0.932254	-0.00424168	0.0498964
6:26247782:G:A	0.121135	-0.245365	0.158297
6:26247782:G:GA	0.410374	-0.088344	0.107313
6:26248090:C:T	0.497343	-0.0434016	0.0639502
6:26249113:G:A	0.0248292	0.217695	0.09701
6:26249504:G:A	0.215812	-0.074005	0.0597903
6:26249615:C:T	0.743828	-0.0165465	0.0506335
6:26249617:T:TA	0.18839	-0.0598888	0.0455304
6:26250029:C:T	0.58344	0.0580995	0.10595
6:26250033:A:T	0.58344	0.0580995	0.10595
6:26250254:C:G	0.0876887	-0.0683896	0.0400474
6:26251225:A:C	0.984275	-0.00228724	0.116049
6:26252148:C:T	0.940734	-0.00425289	0.0572027
6:26252475:GGCTGGTCTTAAACTCAAGC:G	0.101006	-0.0948714	0.0578485
6:26252741:C:T	0.207617	-0.113673	0.0902061
6:26252899:G:C	0.952239	-0.00351738	0.0587258
6:26252998:T:A	0.819698	-0.00969002	0.0425124
6:26254052:T:G	0.348561	0.110545	0.11793
6:26254160:G:T	0.110604	-0.0644073	0.0403685
6:26254367:C:A	0.900779	-0.0129474	0.103847
6:26254367:C:CA	0.84448	-0.00715003	0.0364488
6:26254391:T:C	0.863639	0.0304264	0.177161
6:26255564:G:A	0.483834	-0.0907393	0.1296
6:26255739:G:A	0.463454	0.0881056	0.120171
6:26255962:TG:T	0.513769	0.126938	0.194398
6:26255967:C:A	0.72387	-0.029447	0.0833504
6:26255990:AC:A	0.201418	0.0918346	0.071885
6:26256324:T:A	0.119635	-0.0745464	0.0478995
6:26256892:C:T	0.771271	-0.0164262	0.0565033
6:26257077:G:C	0.983697	0.00116473	0.0569988
6:26257597:G:A	0.945996	-0.00389724	0.0575361
6:26257694:A:G	0.404811	0.0462818	0.0555565
6:26257950:C:T	0.465719	0.0882773	0.121017
6:26258611:T:C	0.187105	-0.0712416	0.054004
6:26259429:C:T	0.974287	0.00160778	0.0498814
6:26259578:A:T	0.464083	0.0942691	0.128758
6:26259748:A:G	0.0356143	-0.0834937	0.0397342
6:26259864:T:A	0.659925	-0.0518357	0.117804
6:26260065:G:C	0.322858	-0.0681992	0.0689855
6:26260629:C:G	0.620183	0.0267694	0.0540151
6:26260875:A:G	0.36984	-0.0485828	0.0541751
6:26260897:C:T	0.369614	-0.0486077	0.0541773
6:26260907:G:A	0.0827244	0.101634	0.0585757
6:26261012:C:A	0.240238	-0.106947	0.091066
6:26261048:TA:T	0.367263	-0.0488543	0.0541855
6:26261174:G:GT	0.104048	-0.17773	0.109336
6:26261694:C:G	0.144842	-0.142538	0.0977628
6:26262643:T:C	0.354612	-0.0501698	0.0541977
6:26262904:C:T	0.0203857	0.193492	0.0834314
6:26262967:A:G	0.441981	0.0820914	0.106771
6:26263999:C:T	0.353919	-0.0814626	0.0878764
6:26264000:G:A	0.375955	-0.0479788	0.0541904
6:26264280:C:A	0.532937	0.0551766	0.0884909
6:26264356:G:T	0.622707	-0.0328835	0.066834
6:26264588:CA:C	0.444508	-0.0275025	0.0359696
6:26265083:G:C	0.183513	0.0814504	0.0612401
6:26265168:AT:A	0.651273	0.0223126	0.0493648
6:26265174:T:TA	0.161601	-0.0825833	0.0590004
6:26265175:T:A	0.161601	-0.0825833	0.0590004
6:26265200:G:A	0.775156	-0.0210048	0.0735367
6:26265221:C:T	0.358592	-0.0497481	0.0541888
6:26265457:G:A	0.0628769	0.18883	0.101518
6:26266311:A:C	0.147468	0.131129	0.0905254
6:26266832:C:A	0.0247634	-0.191079	0.0851104
6:26266855:C:T	0.954015	0.00863574	0.149755
6:26266858:T:C	0.255799	-0.11191	0.0984798
6:26267008:C:T	0.973619	0.00382737	0.115738
6:26267038:T:TC	0.356291	-0.0499716	0.0541725
6:26267836:C:G	0.0213127	-0.285178	0.123861
6:26267926:T:G	0.464005	-0.0635972	0.0868497
6:26268140:T:C	0.69612	0.0228178	0.0584227
6:26268372:A:T	0.196758	0.0792637	0.0614046
6:26268709:A:C	0.0371267	0.173429	0.0832045
6:26268987:G:T	0.84829	0.00825009	0.0431264
6:26269145:GA:G	0.330828	-0.0512083	0.0526592
6:26269214:G:A	0.20137	-0.140489	0.109959
6:26269691:CAAAT:C	0.184125	0.0817964	0.0615862
6:26270609:G:A	0.182843	-0.0777933	0.0584011
6:26270683:A:AACTATCAGCC	0.911678	0.00479618	0.0432393
6:26271439:C:A	0.414829	-0.0770735	0.0945194
6:26271787:A:T	0.183847	-0.0776167	0.0584022
6:26272033:C:A	0.0690619	-0.190067	0.104547
6:26272940:T:A	0.733078	0.0287242	0.0842267
6:26272940:TAAAAAAAAA:T	0.971115	0.00156699	0.0432753
6:26273497:T:G	0.444564	0.0600428	0.0785378
6:26273698:T:C	0.953981	0.00478673	0.0829475
6:26273924:G:A	0.184402	-0.0775193	0.0584027
6:26273955:G:T	0.302313	0.0646548	0.0626812
6:26274137:G:T	0.616827	-0.0436585	0.0872554
6:26274237:T:C	0.0691165	-0.190054	0.10456
6:26274310:T:G	0.437182	-0.0668306	0.0860154
6:26275400:C:T	0.189602	-0.0766435	0.0584282
6:26275985:A:G	0.917271	-0.00449409	0.0432657
6:26276289:T:G	0.419918	-0.0691682	0.0857567
6:26276800:T:C	0.305756	0.0634315	0.0619348
6:26276867:G:A	0.428394	-0.0868072	0.109613
6:26277133:C:T	0.0774205	-0.0693001	0.0392446
6:26277268:G:A	0.0774289	-0.0693009	0.0392461
6:26277408:C:A	0.066313	-0.0721471	0.0392893
6:26278359:A:T	0.90157	-0.00966855	0.0781752
6:26278436:C:T	0.0771695	-0.0693698	0.0392507
6:26278452:G:A	0.901528	-0.00966837	0.0781397
6:26278547:T:C	0.897813	-0.0100323	0.0781186
6:26279235:G:C	0.305813	-0.0369046	0.0360379
6:26279553:T:C	0.185102	-0.130767	0.0986766
6:26279567:C:G	0.030014	-0.267157	0.123119
6:26279907:A:G	0.305694	-0.0369171	0.0360413
6:26280565:ATT:A	0.226276	-0.0707252	0.0584503
6:26281082:C:CAA	0.198076	-0.0751738	0.0584077
6:26281500:G:A	0.608172	-0.0444944	0.0867871
6:26281620:T:C	0.608172	-0.0444944	0.0867871
6:26282493:T:C	0.318991	0.123498	0.123928
6:26282546:TTTTC:T	0.306088	0.0633743	0.0619213
6:26283185:G:A	0.1889	-0.0634999	0.0483315
6:26283866:CAT:C	0.0667003	-0.0721951	0.0393715
6:26284154:A:T	0.333607	-0.0523111	0.0541034
6:26284417:T:C	0.0777166	-0.0692428	0.0392513
6:26284445:G:A	0.30551	0.0634562	0.0619272
6:26284670:A:G	0.333137	-0.0523642	0.0541055
6:26285560:A:G	0.306759	-0.0368408	0.0360461
6:26286149:G:T	0.18322	-0.0471935	0.0354597
6:26286440:G:GT	0.491453	0.0838506	0.121876
6:26286440:G:T	0.385942	-0.117981	0.136079
6:26286726:T:A	0.352124	-0.0506155	0.0543973
6:26286736:C:G	0.27826	0.0682425	0.0629407
6:26286737:C:G	0.27826	0.0682425	0.0629407
6:26286748:C:T	0.273435	-0.0571098	0.0521462
6:26286839:TC:T	0.0543493	-0.0867342	0.0450792
6:26286840:C:T	0.0875805	-0.0718968	0.0420867
6:26286840:CT:C	0.774465	-0.0118685	0.0414201
6:26286870:CT:C	0.0958845	-0.06331	0.0380208
6:26286958:G:A	0.310164	0.0628231	0.0619022
6:26287254:G:A	0.303812	0.063736	0.0619823
6:26287475:CAT:C	0.0659166	0.158223	0.0860382
6:26287500:C:G	0.323723	0.0612152	0.0620318
6:26287562:G:A	0.911934	0.010688	0.0966373
6:26287713:C:T	0.143997	0.186629	0.127735
6:26287834:T:C	0.403321	-0.0719142	0.0860521
6:26287862:C:T	0.0829179	-0.0679589	0.039192
6:26287873:C:T	0.0299898	-0.267196	0.123119
6:26287928:G:T	0.307038	0.123674	0.121076
6:26288342:A:G	0.919943	-0.0129293	0.128642
6:26288414:C:T	0.174512	0.14565	0.107265
6:26288609:C:G	0.305663	-0.0369164	0.0360383
6:26288637:G:A	0.313492	0.125496	0.12451
6:26288653:G:T	0.273641	0.0678672	0.0619953
6:26288683:C:T	0.721806	0.0207667	0.0583258
6:26289122:A:T	0.0686052	-0.0715558	0.0392945
6:26289203:T:C	0.296763	-0.0367682	0.0352388
6:26289219:C:A	0.493991	-0.0375339	0.0548762
6:26289605:A:G	0.309703	-0.0366127	0.0360416
6:26290377:G:A	0.0774425	-0.0692966	0.0392455
6:26290673:G:T	0.653009	-0.0376956	0.0838449
6:26291031:ATGAT:A	0.311481	0.062713	0.0619621
6:26291591:T:C	0.190298	-0.0633142	0.0483426
6:26291684:C:T	0.692545	0.0455682	0.115245
6:26291938:C:T	0.31375	0.125423	0.124503
6:26292029:C:T	0.190298	-0.0633142	0.0483426
6:26292119:T:A	0.886021	-0.0134669	0.09395
6:26292443:T:A	0.272602	-0.117153	0.106785
6:26292447:C:G	0.207411	-0.137874	0.109362
6:26292854:AC:A	0.305081	-0.0368124	0.0358936
6:26292855:C:A	0.305595	-0.0367709	0.0358912
6:26293014:A:T	0.658763	-0.0177849	0.0402718
6:26293275:A:G	0.321052	0.0614574	0.0619344
6:26293338:C:A	0.269176	-0.0395854	0.0358252
6:26293470:C:T	0.322489	-0.0356803	0.0360642
6:26293841:C:T	0.190298	-0.0633142	0.0483426
6:26293945:G:T	0.721859	0.0207623	0.0583251
6:26294292:A:C	0.176977	-0.0787839	0.0583532
6:26295200:T:C	0.284501	-0.0581607	0.0543425
6:26295247:C:T	0.0510227	0.106941	0.0548056
6:26295339:G:A	0.651786	-0.0378379	0.0838453
6:26296026:G:A	0.251448	-0.10793	0.0941105
6:26296842:T:A	0.199851	-0.0748358	0.0583753
6:26297309:T:G	0.448005	-0.0651249	0.0858324
6:26297508:T:G	0.199851	-0.0748358	0.0583753
6:26297534:A:T	0.350917	0.0844572	0.0905405
6:26297816:GCAAT:G	0.243934	-0.109045	0.0935842
6:26298301:C:G	0.183796	-0.117541	0.0884327
6:26298538:G:A	0.642672	-0.0345487	0.0744637
6:26298542:G:T	0.747545	0.0302973	0.0941264
6:26298636:GC:G	0.761731	-0.0226839	0.0748127
6:26298640:A:T	0.779031	-0.0207217	0.0738524
6:26298667:AAAT:A	0.148813	-0.0544605	0.0377219
6:26298953:A:G	0.687671	-0.0308639	0.0767725
6:26299891:A:C	0.550298	-0.0537142	0.0899263
6:26299895:A:C	0.199851	-0.0748358	0.0583753
6:26299900:C:T	0.0259444	-0.0822016	0.0369107
6:26301183:TC:T	0.0505113	0.198265	0.101383
6:26301184:C:T	0.0505113	0.198265	0.101383
6:26301259:C:A	0.208963	-0.0733386	0.0583711
6:26301673:T:A	0.550298	-0.0537142	0.0899263
6:26301776:T:C	0.471604	-0.0560062	0.0778003
6:26301919:A:T	0.779031	-0.0207217	0.0738524
6:26302166:T:C	0.0921448	-0.0710901	0.0422103
6:26302407:A:G	0.0347368	-0.081707	0.0386978
6:26302573:A:C	0.163653	-0.0781458	0.0561033
6:26303033:G:A	0.097083	-0.0702284	0.0423276
6:26303236:A:AAC	0.764337	-0.0112672	0.0375836
6:26303266:A:ACAC	0.328751	-0.147998	0.151539
6:26303266:A:C	0.385474	-0.0465911	0.0536854
6:26303484:A:T	0.199851	-0.0748358	0.0583753
6:26303514:T:C	0.199851	-0.0748358	0.0583753
6:26303781:G:C	0.404912	-0.0617952	0.0741947
6:26303892:C:A	0.961686	0.00212731	0.0442842
6:26304207:C:A	0.197551	-0.0752236	0.058378
6:26304670:T:A	0.619487	-0.0417036	0.083982
6:26304670:TA:T	0.765344	-0.01608	0.0538747
6:26304678:AAAAAAG:A	0.280748	-0.0653996	0.0606316
6:26304679:AAAAAG:A	0.283712	-0.064955	0.0605913
6:26304680:AAAAG:A	0.280748	-0.0653996	0.0606316
6:26304682:AAG:A	0.233174	-0.0722016	0.0605605
6:26304801:A:G	0.167137	-0.0580553	0.0420245
6:26304912:T:G	0.172166	-0.0793953	0.0581532
6:26304935:CTTTTGTTTTTGT:C	0.240636	-0.105887	0.0902396
6:26304935:CTTTTGTTTTTGT:CTTTTGT	0.386709	0.0481795	0.0556602
6:26305187:G:C	0.578181	0.0327823	0.0589563
6:26305503:T:C	0.402139	-0.0651365	0.0777463
6:26305510:A:T	0.167337	-0.0580296	0.0420257
6:26305643:A:G	0.425992	0.0425325	0.0534283
6:26305707:G:T	0.895449	0.0109738	0.0835064
6:26305745:G:A	0.898872	0.0107319	0.0844458
6:26305792:A:ACCTCGTCACAT	0.502491	-0.0519327	0.077445
6:26305801:C:G	0.718137	0.024406	0.067616
6:26306492:G:T	0.0526506	-0.124906	0.0644585
6:26306891:T:G	0.575437	-0.0463137	0.0826939
6:26307237:A:G	0.747863	-0.0161118	0.0501208
6:26307599:A:G	0.175078	0.0847649	0.0625079
6:26307651:T:C	0.94064	0.00509231	0.0683851
6:26307834:C:T	0.023538	-0.149912	0.0661984
6:26307855:C:A	0.179454	-0.114136	0.0850217
6:26308012:G:T	0.38663	0.10686	0.123431
6:26308272:T:A	0.995445	0.000291125	0.0509948
6:26308317:T:G	0.993221	-0.000432595	0.0509153
6:26308597:G:A	0.182646	-0.0561031	0.0420988
6:26308958:T:C	0.106897	-0.0963031	0.0597303
6:26309160:G:A	0.200872	-0.122493	0.0957673
6:26309174:G:T	0.653009	-0.0376956	0.0838449
6:26309380:G:A	0.248343	0.0441627	0.0382565
6:26309521:T:C	0.893977	0.00919046	0.0689596
6:26309538:G:A	0.177212	-0.056767	0.0420687
6:26309878:G:C	0.183117	0.144882	0.108834
6:26311125:G:T	0.967297	-0.0020875	0.0509155
6:26311194:T:G	0.191098	-0.0553429	0.0423325
6:26311241:C:G	0.191113	-0.055341	0.0423325
6:26311321:T:A	0.175995	-0.0572204	0.0422856
6:26311330:G:A	0.805765	-0.0197065	0.0801424
6:26311367:T:C	0.190654	-0.0554102	0.0423415
6:26311417:GCAGGA:G	0.032064	-0.260446	0.121499
6:26311503:G:A	0.17929	-0.057278	0.042651
6:26311510:A:C	0.882949	-0.00751096	0.0510146
6:26311550:T:C	0.153864	-0.0606654	0.0425419
6:26311920:G:C	0.052611	-0.124833	0.06441
6:26311964:A:G	0.198544	-0.109393	0.0850837
6:26312145:G:T	0.653009	-0.0376956	0.0838449
6:26312170:G:C	0.105791	0.059199	0.0366013
6:26312808:A:AG	0.280869	0.0922738	0.085568
6:26313429:G:C	0.0480997	0.199656	0.101016
6:26313441:C:T	0.88633	-0.0183189	0.128149
6:26313666:A:G	0.191158	-0.0553352	0.0423323
6:26313820:A:T	0.195011	-0.0756502	0.0583767
6:26313837:G:GA	0.40549	-0.188259	0.226312
6:26313936:T:C	0.191144	-0.0553364	0.042332
6:26314233:G:C	0.253147	0.0407463	0.0356567
6:26314238:G:C	0.329911	-0.0759383	0.077942
6:26314452:G:T	0.198048	-0.0751665	0.0583984
6:26314534:C:T	0.815812	0.0193319	0.0829929
6:26314534:CT:C	0.0410318	-0.0784255	0.0383835
6:26314619:T:C	0.999921	6.73792e-06	0.0679928
6:26314937:G:C	0.634029	-0.0257248	0.0540364
6:26315358:G:A	0.026601	-0.273044	0.123141
6:26315722:A:C	0.199851	-0.0748358	0.0583753
6:26316118:TTTTCTTTC:T	0.386909	0.0621877	0.0718736
6:26316119:TTTCTTTC:T	0.144286	0.0584778	0.0400529
6:26316126:CTTTCTTTCT:C	0.195577	0.0516473	0.039905
6:26316127:TTTCTTTC:T	0.992567	-0.00038938	0.0417981
6:26316128:TTCTTTC:T	0.996192	-0.000202731	0.0424807
6:26316129:TCTTTC:T	0.995472	-0.000244416	0.0430691
6:26316131:TTTC:T	0.0810673	-0.10235	0.0586691
6:26316132:TTC:T	0.0996592	-0.0977433	0.059364
6:26316133:TC:T	0.0833883	-0.103098	0.0595473
6:26316179:G:GCTAGAGTGC	0.329911	-0.0759383	0.077942
6:26316289:G:A	0.192507	-0.0552813	0.0424197
6:26316289:G:C	0.329911	-0.0759383	0.077942
6:26316332:C:A	0.191415	-0.0553044	0.0423333
6:26316409:C:T	0.196253	-0.075469	0.0583989
6:26316624:CT:C	0.209955	-0.0623846	0.0497609
6:26316823:T:C	0.189666	-0.0555301	0.0423387
6:26317001:A:G	0.631237	-0.0259225	0.0540066
6:26317088:A:G	0.192043	-0.0552261	0.0423331
6:26317177:T:TCA	0.190985	-0.0553611	0.0423356
6:26317384:C:T	0.329911	-0.0759383	0.077942
6:26317406:C:T	0.630431	-0.0259842	0.0540079
6:26317745:C:A	0.467928	-0.0467543	0.0644127
6:26317785:A:G	0.191144	-0.0553364	0.042332
6:26317868:G:A	0.607711	-0.0445516	0.0867873
6:26318169:G:A	0.199851	-0.0748358	0.0583753
6:26318191:C:T	0.191144	-0.0553364	0.042332
6:26318262:C:T	0.479227	0.0419194	0.0592462
6:26318431:T:A	0.181912	0.237546	0.177952
6:26318613:T:C	0.188667	-0.0556684	0.0423485
6:26318745:CA:C	0.087304	0.0658251	0.0384989
6:26318799:C:A	0.329911	-0.0759383	0.077942
6:26319238:TA:T	0.191144	-0.0553364	0.042332
6:26319404:G:A	0.191144	-0.0553364	0.042332
6:26319408:A:AC	0.653858	-0.0376385	0.0839378
6:26319412:T:C	0.653858	-0.0376385	0.0839378
6:26319524:A:T	0.194226	-0.0549644	0.0423397
6:26319811:C:T	0.658375	-0.0414852	0.0938244
6:26319812:C:T	0.179564	-0.0569235	0.0424138
6:26319968:G:A	0.590057	-0.0359809	0.0667855
6:26320164:T:G	0.62881	0.0288983	0.059781
6:26320184:A:T	0.760063	-0.0244635	0.0801037
6:26320364:T:C	0.220749	-0.0519562	0.0424292
6:26320557:GAGA:G	0.644044	-0.0704812	0.15254
6:26320561:GAGAAA:G	0.852885	0.0213728	0.115255
6:26320567:G:A	0.783106	0.0167705	0.0609228
6:26320567:GA:G	0.595609	0.0196992	0.0371176
6:26320572:AAAAAAAG:A	0.172825	-0.0636304	0.0466779
6:26320574:AAAAAG:A	0.147154	-0.0658987	0.0454581
6:26320757:C:CT	0.19174	-0.0552822	0.0423473
6:26320901:T:G	0.201185	-0.0746412	0.0583963
6:26321401:G:A	0.0266225	-0.273022	0.123149
6:26321408:C:A	0.200952	-0.0746675	0.0583867
6:26321586:T:A	0.422545	0.0427579	0.0533132
6:26321781:T:TAAA	0.181308	-0.0775807	0.0580373
6:26321781:T:TAAAA	0.382032	-0.0540212	0.0617979
6:26321792:C:A	0.39271	0.0611503	0.0715448
6:26321953:C:T	0.199851	-0.0748358	0.0583753
6:26322115:C:T	0.0945014	0.0612203	0.0366124
6:26322153:A:G	0.0943725	0.061244	0.0366123
6:26322624:G:T	0.615248	0.0298499	0.0593914
6:26322645:A:AT	0.300536	-0.042379	0.0409346
6:26322645:A:T	0.723496	0.0562766	0.159067
6:26322763:T:G	0.521174	0.0699588	0.109049
6:26322768:C:G	0.280781	-0.0838292	0.0777229
6:26322873:A:AT	0.549032	0.0320017	0.0534063
6:26322985:T:G	0.601716	-0.0282387	0.0541039
6:26323033:A:G	0.199161	-0.0749568	0.05838
6:26323125:A:T	0.199033	-0.0749804	0.0583817
6:26323268:C:CCT	0.59117	-0.0231425	0.0430847
6:26323400:C:T	0.199851	-0.0748358	0.0583753
6:26323505:A:G	0.939269	0.0052101	0.068384
6:26323592:G:C	0.191144	-0.0553364	0.042332
6:26324032:G:T	0.191144	-0.0553364	0.042332
6:26324062:T:A	0.467812	-0.0467362	0.0643711
6:26324149:A:G	0.191144	-0.0553364	0.042332
6:26324427:G:A	0.631237	-0.0259225	0.0540066
6:26325051:A:G	0.250363	-0.0675026	0.058725
6:26325228:C:T	0.219741	0.0471199	0.0383957
6:26325982:G:A	0.0263946	-0.274427	0.123596
6:26326033:C:T	0.268382	-0.0860365	0.0777348
6:26326314:G:A	0.280781	-0.0838292	0.0777229
6:26326314:G:C	0.0195852	0.232804	0.0997362
6:26326368:A:AC	0.225223	-0.118293	0.0975405
6:26326369:AC:A	0.220975	-0.119183	0.0973765
6:26326726:A:T	0.305146	-0.0879991	0.0858142
6:26327269:A:AT	0.358464	-0.0521524	0.0567926
6:26327285:C:CT	0.525335	-0.035057	0.0551954
6:26327285:C:T	0.515329	-0.0355182	0.0545962
6:26327394:A:T	0.232761	0.0458034	0.0383845
6:26327803:G:T	0.0634435	-0.215638	0.11618
6:26327814:T:C	0.590413	0.0239057	0.0444148
6:26327905:G:C	0.0927026	0.0616288	0.0366552
6:26327956:T:C	0.0926046	0.0615969	0.0366253
6:26328084:T:C	0.360489	-0.0840942	0.091963
6:26328353:T:C	0.0501832	0.220447	0.112565
6:26328366:G:A	0.159944	0.0517692	0.0368396
6:26328417:C:T	0.892664	-0.0105427	0.0781327
6:26328460:T:TTA	0.307203	0.091754	0.0898573
6:26328462:G:C	0.0875304	0.0628088	0.036761
6:26328488:G:C	0.997373	0.000320837	0.0974394
6:26328610:GT:G	0.85261	0.0109332	0.0588476
6:26328610:GT:GTT	0.796574	0.0124472	0.0482856
6:26328622:T:A	0.500605	0.0586743	0.0871135
6:26328622:T:TA	0.12601	0.0554369	0.0362326
6:26328698:A:AT	0.321465	-0.0783032	0.0789783
6:26328903:T:C	0.472291	0.0563193	0.0783565
6:26328990:G:A	0.206476	-0.0739036	0.0584997
6:26329103:T:A	0.103245	-0.0657208	0.0403363
6:26329154:C:T	0.848779	-0.0112931	0.0592267
6:26329254:C:T	0.559913	-0.0392146	0.0672668
6:26329492:G:A	0.840037	-0.0119471	0.059189
6:26330683:C:T	0.449358	0.116221	0.153633
6:26330808:T:C	0.173475	-0.0793578	0.0583033
6:26331230:A:AC	0.441045	-0.0500649	0.0649831
6:26331516:T:G	0.716902	-0.0197646	0.0545078
6:26332250:G:A	0.733753	-0.0185038	0.054401
6:26332605:A:C	0.19896	0.0487696	0.0379672
6:26332951:A:G	0.733788	-0.0185006	0.0543991
6:26333167:A:G	0.0624581	-0.158244	0.0849392
6:26334092:G:A	0.0591025	-0.216656	0.114789
6:26334110:CA:C	0.949394	-0.0030613	0.0482336
6:26334143:T:TC	0.876886	0.00805775	0.0520132
6:26334306:A:G	0.116239	0.0577528	0.0367675
6:26334339:G:A	0.733818	-0.0184978	0.0543971
6:26334930:C:A	0.733424	-0.018527	0.0543994
6:26335256:C:A	0.667212	0.0652965	0.15186
6:26335346:C:G	0.127771	-0.208613	0.136979
6:26335373:C:T	0.733602	-0.0185135	0.0543973
6:26335997:G:A	0.0593479	-0.0903912	0.0479375
6:26336572:G:A	0.384077	0.0520513	0.0598011
6:26336632:C:T	0.733818	-0.0184978	0.0543971
6:26336961:T:C	0.733818	-0.0184978	0.0543971
6:26337440:C:T	0.59191	0.0579164	0.108039
6:26337537:A:G	0.0364257	-0.0999774	0.0477871
6:26338128:T:C	0.121568	0.0590541	0.0381431
6:26338257:A:G	0.524932	-0.0691854	0.108823
6:26338697:A:G	0.0456517	-0.0963572	0.0482124
6:26339131:A:G	0.28935	0.0534482	0.0504443
6:26339327:C:A	0.172311	-0.0807341	0.0591538
6:26340271:A:G	0.433998	-0.0680253	0.086948
6:26340301:A:AT	0.662213	-0.0281749	0.0644941
6:26340362:C:A	0.795484	-0.0205611	0.0793266
6:26340683:G:A	0.437576	0.0679283	0.0875033
6:26340872:G:A	0.71535	0.0134556	0.036897
6:26341314:T:C	0.811988	-0.0213284	0.0896671
6:26341745:G:T	0.322964	-0.10297	0.10418
6:26341885:G:C	0.747145	-0.0205639	0.0637826
6:26342311:AAGG:A	0.296008	0.0597816	0.0572055
6:26342704:C:T	0.0304894	-0.271439	0.125453
6:26342749:T:C	0.562154	-0.021414	0.0369433
6:26343057:C:G	0.358296	0.053409	0.0581406
6:26343098:C:G	0.142511	0.107046	0.072994
6:26343444:C:G	0.217818	0.107402	0.0871525
6:26343445:T:C	0.217805	0.107405	0.0871524
6:26343635:G:<CN0>	0.283018	-0.0756792	0.0704935
6:26343917:G:T	0.257887	0.117644	0.103981
6:26344845:A:AG	0.0238674	0.137705	0.0609513
6:26344845:A:G	0.498291	0.0885104	0.130704
6:26344975:G:C	0.294163	-0.0354147	0.0337593
6:26345556:C:T	0.252483	0.118877	0.103882
6:26345982:A:T	0.0207494	-0.288328	0.124682
6:26347771:C:T	0.679897	0.0574052	0.139129
6:26347893:G:C	0.403033	0.0831016	0.099378
6:26347975:T:C	0.00412846	-0.112301	0.0391541
6:26348003:C:T	0.304672	-0.0696037	0.0678091
6:26349086:TG:T	0.725655	0.027361	0.0779714
6:26349090:TG:T	0.772516	0.0224385	0.0776192
6:26349094:TG:T	0.941874	0.0057604	0.0790022
6:26349152:T:TTTTG	0.0206671	-0.107554	0.0464794
6:26349153:T:TTTG	0.0163186	-0.111118	0.0462664
6:26349155:T:TG	0.0123086	-0.11732	0.0468686
6:26349347:C:A	0.140743	0.110977	0.0753392
6:26349495:GA:G	0.238685	0.178238	0.15127
6:26349528:G:A	0.494773	0.0688191	0.100799
6:26349648:A:G	0.903595	0.0109745	0.0906078
6:26349783:G:T	0.288401	0.119047	0.112136
6:26349788:A:C	0.0018773	-0.121771	0.0391675
6:26350128:A:G	0.010856	-0.286161	0.112339
6:26350481:A:C	0.663496	-0.0446665	0.10266
6:26350495:A:G	0.208398	-0.0422791	0.0336086
6:26350798:C:G	0.00194259	-0.121518	0.0392136
6:26350810:T:A	0.248173	0.0558305	0.0483465
6:26351174:C:T	0.141768	0.114232	0.077749
6:26351504:C:A	0.0106012	0.492946	0.19289
6:26351504:CA:C	0.0928254	-0.0584948	0.0348043
6:26351890:T:A	0.207244	0.108904	0.0863505
6:26352069:TAAG:T	0.166778	0.0738332	0.0534005
6:26352253:G:C	0.0202937	-0.100398	0.0432586
6:26352287:G:A	0.138637	0.121479	0.0820313
6:26352456:C:T	0.435313	-0.0760294	0.0974572
6:26352524:A:C	0.192716	-0.0818204	0.0628137
6:26352539:G:A	0.314957	-0.0804096	0.0800195
6:26352566:T:C	0.226132	-0.0434865	0.0359279
6:26353267:C:T	0.108248	0.191454	0.119203
6:26353532:T:TG	0.00660104	-0.107553	0.039595
6:26353534:T:G	0.00456404	-0.115552	0.0407406
6:26353543:G:GT	0.0353493	0.250446	0.119014
6:26353543:G:T	0.654979	-0.0343035	0.0767662
6:26353550:T:TTTTG	0.00212152	-0.150261	0.0489024
6:26353900:C:T	0.413729	-0.0780378	0.0954768
6:26353927:A:G	0.701492	0.0358459	0.0935175
6:26354086:G:A	0.122138	-0.196802	0.127309
6:26354219:C:G	0.197527	-0.0477957	0.0370903
6:26354240:G:A	0.279832	0.0933087	0.0863412
6:26354482:G:C	0.899641	0.0115775	0.0918013
6:26355297:G:A	0.272635	-0.0830039	0.0756634
6:26356259:T:C	0.0226582	0.166276	0.0729551
6:26356282:C:A	0.714828	-0.0556337	0.152262
6:26356451:C:T	0.0226582	0.166276	0.0729551
6:26356822:A:G	0.145428	-0.0536265	0.0368347
6:26357042:C:T	0.999353	6.56713e-05	0.0809291
6:26357082:CT:C	0.0148519	-0.249913	0.102593
6:26357110:C:T	0.234564	-0.0806102	0.0678147
6:26357216:C:T	0.0198034	0.453796	0.194758
6:26357234:T:C	0.766375	0.0279158	0.0939549
6:26357242:G:A	0.313822	0.195014	0.193614
6:26357551:T:G	0.0226626	0.166272	0.0729559
6:26357908:C:T	0.72991	0.0358874	0.103947
6:26358143:C:T	0.149395	0.051121	0.0354595
6:26358144:G:A	0.480991	-0.0501476	0.0711607
6:26358254:G:A	0.0997452	-0.0819987	0.0498142
6:26358286:T:A	0.8173	0.0503469	0.217935
6:26358786:T:A	0.200198	0.214778	0.167666
6:26359078:T:TA	0.16854	0.120129	0.0872457
6:26359225:G:A	0.269291	-0.0993891	0.0899695
6:26359306:T:C	0.198303	-0.0460488	0.0357966
6:26359349:A:T	0.722263	0.033775	0.0950241
6:26359519:T:A	0.270344	-0.102887	0.0933408
6:26359634:G:A	0.906631	-0.0152249	0.129807
6:26359776:TTC:T	0.506269	0.0443398	0.0667107
6:26359777:TC:T	0.261504	0.0728036	0.0648386
6:26359866:G:A	0.0230477	-0.099006	0.0435643
6:26360273:A:AT	0.766375	0.0279158	0.0939549
6:26360420:T:G	0.0102063	-0.264375	0.102919
6:26360448:C:T	0.366291	-0.0979882	0.108461
6:26360486:A:C	0.194544	-0.0464354	0.0357952
6:26360597:A:G	0.00639656	-0.104322	0.0382591
6:26360736:G:A	0.714811	-0.0556401	0.152271
6:26361126:C:T	0.329882	-0.101639	0.104315
6:26361510:G:C	0.0620735	-0.0916492	0.0491214
6:26361573:G:A	0.790212	-0.0296668	0.111514
6:26361656:ATTTTTTT:ATTTTTTTT	0.00533529	-0.110255	0.039574
6:26361946:C:G	0.0441574	-0.0753275	0.0374281
6:26362230:T:C	0.375724	0.107084	0.120889
6:26362666:T:A	0.24818	-0.0781029	0.0676343
6:26362846:C:T	0.272683	-0.0829946	0.0756626
6:26362924:A:AAAAT	0.888643	0.00617967	0.0441337
6:26363483:CTG:C	0.711109	-0.0563962	0.152271
6:26363688:C:T	0.0463898	-0.0744985	0.0374021
6:26363884:T:C	0.316999	0.0855309	0.0854759
6:26364056:C:T	0.195341	-0.0463375	0.0357836
6:26364111:G:A	0.227048	0.101223	0.0837939
6:26364111:G:GA	0.487725	0.0708479	0.102097
6:26365138:A:T	0.185993	-0.107678	0.0814188
6:26365326:C:G	0.183277	-0.0897167	0.067419
6:26365346:G:C	0.191146	-0.0467769	0.0357842
6:26365614:C:T	0.0104951	-0.262181	0.102452
6:26365644:TGA:T	0.385479	0.0623696	0.0718671
6:26365679:T:G	0.31116	-0.054972	0.0542778
6:26365701:C:T	0.967372	-0.00479263	0.117167
6:26365702:C:CTG	0.753771	-0.0131392	0.0418884
6:26365858:A:G	0.133837	0.196328	0.13096
6:26365867:G:A	0.790212	-0.0296668	0.111514
6:26365920:GCAAA:G	0.494687	0.102898	0.150684
6:26366443:C:CTCTT	0.0505911	-0.0731281	0.037407
6:26366728:A:G	0.790212	-0.0296668	0.111514
6:26367165:T:C	0.178832	-0.0906302	0.0674151
6:26367513:A:G	0.0234156	0.165351	0.0729517
6:26368036:G:A	0.764587	0.0284204	0.0949046
6:26368104:A:T	0.179005	-0.0905951	0.0674158
6:26368343:T:G	0.458475	-0.097316	0.131267
6:26368938:C:T	0.110689	-0.0657853	0.041242
6:26369384:G:A	0.0587822	-0.0928382	0.0491255
6:26369597:T:C	0.021409	-0.266339	0.115765
6:26369716:C:T	0.821499	0.0221361	0.0981133
6:26370405:C:T	0.772638	0.0275041	0.0951943
6:26370605:T:C	0.192456	-0.0466254	0.0357736
6:26370660:G:A	0.237062	0.102442	0.0866416
6:26370707:T:C	0.00674433	-0.103235	0.0381052
6:26370748:G:A	0.0565434	-0.0936568	0.0491167
6:26370833:T:G	0.0193736	0.170898	0.0730875
6:26370920:T:C	0.0205573	-0.100903	0.0435675
6:26371364:C:T	0.282555	0.0690696	0.0642749
6:26371411:A:C	0.093233	-0.214289	0.12766
6:26371525:T:TA	0.182933	-0.0477227	0.0358338
6:26371901:T:C	0.282344	0.0691012	0.0642761
6:26371981:G:A	0.00443556	-0.11247	0.039527
6:26373507:G:GC	0.324844	0.21994	0.223391
6:26373816:GA:G	0.322908	-0.0430195	0.0435201
6:26373943:A:G	0.194424	0.107528	0.0828665
6:26374226:C:T	0.800376	-0.0287888	0.113853
6:26374409:C:CGTG	0.151589	-0.0960068	0.0669531
6:26374658:G:A	0.426556	0.0824438	0.10369
6:26374903:A:G	0.0650901	-0.0687784	0.0372855
6:26375056:C:A	0.248109	0.126539	0.109562
6:26375642:C:CG	0.03439	-0.344625	0.162907
6:26375821:T:C	0.650233	0.0436082	0.0961724
6:26375881:G:A	0.0035378	-0.115692	0.0396658
6:26376460:A:G	0.935132	0.00409003	0.0502522
6:26376628:T:C	0.392373	-0.0310541	0.0363069
6:26376854:G:A	0.185225	0.159713	0.120553
6:26376868:A:G	0.425485	-0.0567429	0.0712009
6:26376934:G:C	0.743121	-0.03617	0.110367
6:26377442:C:T	0.00603079	-0.300206	0.109321
6:26377941:C:G	0.0409206	-0.0891247	0.043596
6:26378213:C:T	0.929115	-0.00972548	0.109326
6:26378432:G:GA	0.0640585	-0.158451	0.0855674
6:26378553:G:T	0.0102672	0.248361	0.0967626
6:26378638:T:C	0.95228	-0.00653091	0.109134
6:26378681:T:C	0.716626	0.0198464	0.0546776
6:26378857:G:A	0.112084	-0.0797594	0.050198
6:26379146:T:C	0.0787899	0.200116	0.113848
6:26379196:C:T	0.284762	0.0421286	0.0393842
6:26379298:C:T	0.270321	0.0405101	0.0367497
6:26379309:A:C	0.288419	0.0420529	0.0396129
6:26379346:A:G	0.127071	0.174128	0.114126
6:26379413:A:AC	0.292456	0.0415515	0.0394695
6:26379440:A:T	0.255383	0.0463948	0.0407913
6:26379523:A:G	0.0766203	0.202008	0.114088
6:26379538:G:T	0.22389	0.113263	0.093125
6:26379552:C:T	0.80656	0.0193696	0.0791027
6:26379675:T:C	0.434701	0.0309271	0.0395906
6:26379694:T:G	0.446626	0.0301214	0.0395786
6:26379814:T:A	0.279054	0.042624	0.0393774
6:26379891:T:C	0.491712	0.0609854	0.0886946
6:26379907:C:T	0.129835	0.165886	0.109514
6:26380030:G:A	0.218835	0.119165	0.0969113
6:26380032:A:G	0.251863	0.0466176	0.0406843
6:26380473:C:A	0.159092	-0.110071	0.0781684
6:26380478:G:C	0.0968667	0.0585109	0.0352425
6:26380922:G:C	0.253122	0.0450083	0.0393843
6:26381316:T:C	0.458259	0.0270451	0.0364628
6:26381630:T:C	0.961419	-0.00268283	0.0554608
6:26381660:G:A	0.409763	0.0305357	0.037044
6:26381789:C:T	0.997749	-0.000278513	0.0987242
6:26381917:T:C	0.556348	0.021169	0.0359849
6:26382072:A:T	0.128992	-0.195209	0.128589
6:26382096:G:T	0.533173	-0.048773	0.078266
6:26382181:T:C	0.242459	0.0460143	0.0393668
6:26382354:GGT:G	0.815033	-0.0336502	0.143842
6:26382573:A:T	0.266969	0.043757	0.0394182
6:26382622:G:A	0.785094	-0.0324715	0.11908
6:26382635:C:G	0.271805	0.0435049	0.0395889
6:26382850:G:A	0.16955	-0.137174	0.0998609
6:26382854:A:G	0.653902	-0.0597921	0.133361
6:26382898:A:G	0.229927	-0.16957	0.141244
6:26382913:A:G	0.660942	0.0707837	0.161381
6:26382915:G:A	0.830101	-0.0384503	0.179196
6:26382916:AG:A	0.257817	0.0454189	0.0401381
6:26382917:G:A	0.663397	-0.0175633	0.0403542
6:26382918:AAAG:A	0.382138	0.0351143	0.0401782
6:26382919:A:G	0.752327	-0.0128212	0.0406284
6:26382920:A:G	0.611459	-0.0693957	0.136608
6:26382948:GAGAA:G	0.183857	0.0528564	0.0397725
6:26382985:G:A	0.427865	-0.0824683	0.104015
6:26382992:AAAG:A	0.266559	0.0450403	0.0405395
6:26382993:AAG:A	0.261141	0.0455241	0.0405128
6:26382994:AG:A	0.270262	0.0446731	0.0405213
6:26383042:T:C	0.916339	0.0105381	0.100319
6:26383063:A:G	0.627091	0.0597779	0.123044
6:26383183:A:G	0.265683	0.085258	0.076598
6:26383189:A:G	0.0966614	0.194888	0.117313
6:26383250:A:T	0.242178	0.0460409	0.039366
6:26383287:C:T	0.997749	-0.000278513	0.0987242
6:26383523:CAG:C	0.242125	0.0460454	0.0393655
6:26383525:GA:G	0.231661	0.047053	0.039339
6:26383697:G:A	0.820106	0.0248146	0.109119
6:26384060:C:T	0.443194	-0.0799506	0.104264
6:26384090:CCCT:C	0.61888	-0.0996008	0.200227
6:26384417:C:G	0.504493	0.0591453	0.0886157
6:26384628:G:A	0.504794	0.0239585	0.0359216
6:26384746:A:G	0.820106	0.0248146	0.109119
6:26385091:T:A	0.820106	0.0248146	0.109119
6:26385113:A:G	0.243126	0.0459573	0.0393737
6:26385161:T:C	0.820106	0.0248146	0.109119
6:26385170:G:GT	0.272738	0.0432511	0.0394346
6:26385210:G:A	0.451103	-0.0891904	0.118356
6:26385263:C:G	0.443194	-0.0799506	0.104264
6:26385742:A:C	0.451103	-0.0891904	0.118356
6:26385780:C:T	0.698207	-0.047279	0.121934
6:26386178:A:C	0.0556966	0.101973	0.0532939
6:26386363:A:G	0.242125	0.0460454	0.0393655
6:26386587:G:GA	0.44944	0.0275039	0.036364
6:26386711:T:C	0.242125	0.0460454	0.0393655
6:26387439:G:C	0.820106	0.0248146	0.109119
6:26387807:AAAAAG:A	0.081957	0.0675214	0.0388179
6:26387808:AAAAG:A	0.176312	0.0536961	0.0397102
6:26387809:AAAG:A	0.149572	0.0573096	0.0397695
6:26387816:G:T	0.557627	-0.0451617	0.0770192
6:26388405:G:A	0.249667	0.0905088	0.078624
6:26389072:G:A	0.225483	0.0476485	0.0393115
6:26389113:G:C	0.248988	0.0453751	0.0393605
6:26389539:A:C	0.497804	0.0609017	0.0898323
6:26390307:T:G	0.820106	0.0248146	0.109119
6:26390963:C:T	0.12118	-0.0805542	0.0519758
6:26391005:C:A	0.122665	-0.0802913	0.0520128
6:26391153:C:G	0.788894	-0.0108559	0.0405452
6:26391190:G:A	0.465308	0.0277226	0.0379691
6:26391228:G:A	0.764076	-0.0457959	0.152586
6:26391232:C:T	0.764076	-0.0457959	0.152586
6:26391394:G:A	0.487437	0.0297467	0.0428386
6:26391678:T:C	0.634993	-0.0371815	0.0783244
6:26391897:G:A	0.621182	-0.0386914	0.0782947
6:26392027:T:G	0.504526	0.0591389	0.0886129
6:26392421:G:C	0.814345	0.025673	0.109329
6:26392488:C:T	0.0302551	-0.267369	0.123397
6:26393021:G:A	0.91761	0.00709037	0.0685422
6:26393058:C:T	0.257378	-0.0716227	0.0632368
6:26393161:A:C	0.40444	-0.102764	0.12326
6:26393787:C:A	0.719907	0.0128141	0.0357353
6:26394075:A:G	0.837951	-0.02008	0.0981832
6:26394159:T:A	0.702463	-0.0149211	0.0390607
6:26394176:G:GA	0.754905	0.0343931	0.110171
6:26394201:TA:T	0.434884	0.127612	0.163425
6:26394362:G:T	0.524257	-0.049483	0.077706
6:26394365:A:G	0.233541	0.172065	0.144436
6:26395165:A:T	0.44081	-0.060702	0.0787493
6:26395528:G:T	0.461015	-0.0889587	0.120675
6:26396203:A:G	0.397952	-0.0329333	0.0389612
6:26396398:C:A	0.535654	0.0226182	0.0365164
6:26396500:A:G	0.736574	-0.0162797	0.0483949
6:26396727:G:T	0.644554	-0.0261591	0.0567022
6:26397216:G:A	0.461766	-0.0888125	0.120679
6:26397231:A:G	0.064789	0.0983324	0.0532473
6:26397351:C:A	0.707441	0.0540041	0.143897
6:26397462:A:T	0.789496	0.0273693	0.10252
6:26397573:T:C	0.737149	-0.019132	0.0570029
6:26397628:G:A	0.504526	0.0591389	0.0886129
6:26397837:C:G	0.76446	-0.0458506	0.153025
6:26397903:C:T	0.534824	0.0225897	0.0363964
6:26398063:G:C	0.122033	-0.080889	0.0523114
6:26398064:G:A	0.122031	-0.0808897	0.0523116
6:26398220:T:G	0.763295	0.0331647	0.110124
6:26398233:G:A	0.860235	-0.0279687	0.158845
6:26398446:G:A	0.759118	0.0337793	0.11016
6:26398555:T:A	0.640325	-0.0183331	0.0392366
6:26398786:C:T	0.451113	0.0566297	0.0751495
6:26398954:C:A	0.59229	0.0612053	0.114291
6:26398976:T:C	0.626909	-0.0190104	0.0391094
6:26399010:C:T	0.748608	0.0353211	0.110215
6:26399417:G:GA	0.388987	-0.124411	0.144419
6:26399615:A:C	0.65789	-0.0251046	0.0566914
6:26399737:AT:A	0.808869	0.0166061	0.0686529
6:26399758:G:T	0.822249	0.00803039	0.0357457
6:26399796:A:G	0.287869	-0.0512138	0.0481873
6:26399796:A:T	0.817968	0.00822391	0.0357314
6:26399881:C:G	0.742163	0.0436201	0.132587
6:26400353:A:C	0.809307	-0.0226915	0.0940305
6:26400550:A:G	0.808894	0.00864823	0.0357581
6:26400589:C:A	0.100219	0.26879	0.163518
6:26400896:G:GT	0.537231	0.0660291	0.107015
6:26401438:C:T	0.695598	0.0222614	0.0568953
6:26402614:G:C	0.114561	-0.0824003	0.0522176
6:26402676:A:G	0.553747	0.0733274	0.123832
6:26402723:T:C	0.229816	-0.0773744	0.064434
6:26402965:AG:A	0.629994	0.0172922	0.0358957
6:26403245:T:A	0.637161	0.0467003	0.0990103
6:26403831:T:TGA	0.771356	0.0104012	0.0357919
6:26403832:T:G	0.434134	0.0824494	0.105415
6:26404098:G:GA	0.549505	-0.051285	0.0856891
6:26404240:A:T	0.759447	0.0338109	0.110419
6:26404374:A:G	0.486095	-0.031691	0.0454982
6:26404488:G:A	0.769258	0.0324131	0.110494
6:26404529:C:T	0.105046	-0.0847622	0.0522943
6:26404958:G:A	0.946429	-0.00354742	0.052795
6:26405264:G:C	0.106989	-0.084359	0.052336
6:26405816:T:C	0.599342	0.0776132	0.147737
6:26405835:G:A	0.250973	-0.0534769	0.0465832
6:26405990:G:A	0.223387	-0.0659585	0.0541722
6:26406248:A:G	0.59428	-0.0523671	0.0983153
6:26406396:C:T	0.123422	0.0557898	0.0362137
6:26406424:T:C	0.238824	-0.0550867	0.0467656
6:26406779:A:G	0.250145	-0.0539471	0.0469106
6:26407832:T:C	0.302305	-0.0701888	0.0680451
6:26408949:C:G	0.229341	-0.0575134	0.0478458
6:26409410:T:A	0.923925	-0.010705	0.112104
6:26409427:T:C	0.235605	-0.0554782	0.0467758
6:26409729:G:A	0.359294	-0.0664932	0.0725346
6:26410417:A:AGG	0.246938	-0.0594066	0.0513091
6:26410418:A:G	0.307942	-0.0505173	0.0495487
6:26410418:AG:A	0.708469	-0.0260502	0.0696691
6:26410575:AC:A	0.471222	0.0873221	0.121198
6:26410822:TCTAA:T	0.526015	0.0934671	0.147401
6:26411002:T:A	0.967335	0.00482455	0.117814
6:26411331:T:C	0.923925	-0.010705	0.112104
6:26411895:T:C	0.235605	-0.0554782	0.0467758
6:26411963:T:A	0.233209	-0.0560985	0.0470573
6:26411987:T:C	0.236352	-0.0556778	0.0470191
6:26412080:A:T	0.203423	-0.0600721	0.0472317
6:26412081:A:G	0.203423	-0.0600721	0.0472317
6:26412357:G:A	0.0445506	0.106428	0.0529788
6:26412527:C:T	0.354914	-0.0657383	0.0710608
6:26412705:G:A	0.923925	-0.010705	0.112104
6:26412844:G:A	0.252828	-0.1669	0.145955
6:26413055:C:T	0.122388	-0.114179	0.0739107
6:26413164:CAG:C	0.256356	-0.0530582	0.0467455
6:26413368:T:G	0.245838	-0.0543651	0.0468456
6:26413744:C:A	0.121434	-0.081122	0.0523779
6:26414060:G:T	0.109845	-0.0977572	0.0611406
6:26414179:T:C	0.235605	-0.0554782	0.0467758
6:26414288:TAACATTAATGGAG:T	0.282684	-0.0509707	0.0474451
6:26414291:CA:C	0.28455	-0.0507806	0.0474517
6:26414367:C:T	0.993144	-0.000704366	0.0819708
6:26414373:G:C	0.235385	-0.0555061	0.0467774
6:26414417:A:T	0.215097	0.0449754	0.0362801
6:26414425:C:T	0.733804	-0.0197479	0.0580702
6:26414678:G:C	0.562466	-0.0448766	0.0774827
6:26414806:A:G	0.262858	-0.052657	0.0470294
6:26414918:A:ATT	0.522094	0.0239782	0.0374588
6:26415062:C:A	0.236129	-0.0554198	0.0467789
6:26415848:G:GT	0.236397	-0.0553868	0.0467778
6:26416515:C:A	0.920678	-0.0111633	0.112104
6:26417143:C:T	0.923925	-0.010705	0.112104
6:26417192:A:C	0.102317	-0.0744324	0.04556
6:26417809:C:A	0.102317	-0.0744324	0.04556
6:26417851:C:T	0.107753	-0.0732446	0.0455394
6:26418178:C:A	0.106074	-0.0737292	0.0456219
6:26418412:T:A	0.102317	-0.0744324	0.04556
6:26419380:G:A	0.561402	-0.0604114	0.104021
6:26419446:C:T	0.104961	0.0584431	0.0360479
6:26419861:C:G	0.0335625	0.11118	0.0523127
6:26420618:A:T	0.102317	-0.0744324	0.04556
6:26421192:CCTCCCG:C	0.710172	0.0348116	0.093674
6:26421193:CTCCCG:C	0.710172	0.0348116	0.093674
6:26421207:A:G	0.102635	-0.0743658	0.0455614
6:26421276:C:A	0.102338	-0.0744282	0.0455602
6:26422195:G:A	0.0441461	0.106556	0.0529419
6:26422206:A:G	0.15614	-0.0649344	0.0457874
6:26422260:G:A	0.827947	0.0150473	0.0692354
6:26422307:G:T	0.139702	-0.0678894	0.0459675
6:26422336:T:C	0.130901	-0.0734955	0.0486545
6:26422354:C:T	0.13471	-0.0686723	0.0459106
6:26422387:C:CCTTCCTCCTCCT	0.265777	-0.0578877	0.0520179
6:26422519:T:C	0.154042	-0.0654927	0.0459469
6:26422527:TC:T	0.159479	-0.0649201	0.0461465
6:26422627:C:CA	0.181315	-0.059572	0.0445659
6:26423154:T:C	0.15614	-0.0649344	0.0457874
6:26423317:G:A	0.164711	-0.0636676	0.0458239
6:26423532:C:G	0.923925	-0.010705	0.112104
6:26423591:C:G	0.0623552	0.0674828	0.0362079
6:26423753:T:C	0.15614	-0.0649344	0.0457874
6:26424033:A:AT	0.239774	-0.0575419	0.0489489
6:26424033:A:T	0.162319	-0.0644403	0.0461173
6:26424035:T:TA	0.162319	-0.0644403	0.0461173
6:26424040:T:C	0.0471963	0.105507	0.0531648
6:26424080:T:G	0.162406	-0.0640856	0.0458729
6:26424182:A:G	0.164189	-0.0637244	0.045808
6:26424413:C:T	0.203509	-0.0671354	0.0527952
6:26424498:G:T	0.155785	-0.0651128	0.0458738
6:26424523:C:T	0.153672	-0.0654221	0.0458562
6:26424876:A:T	0.15612	-0.0649394	0.0457887
6:26424907:T:C	0.15612	-0.0649394	0.0457887
6:26425086:C:T	0.188649	-0.0696075	0.0529501
6:26425684:T:A	0.150723	-0.065892	0.0458544
6:26425730:T:C	0.150168	-0.066011	0.0458748
6:26426301:G:A	0.154822	-0.0651797	0.045814
6:26426316:T:A	0.154822	-0.0651797	0.045814
6:26426983:C:T	0.278702	0.190345	0.175718
6:26427132:G:A	0.193661	0.171047	0.131592
6:26427804:T:C	0.290496	0.20457	0.193532
6:26428314:G:A	0.156836	-0.0648728	0.0458208
6:26428450:T:A	0.474649	0.133491	0.186718
6:26428561:C:T	0.992702	-0.000749761	0.0819702
6:26429655:C:A	0.359182	-0.0431079	0.0470136
6:26429796:A:G	0.349268	-0.0439954	0.0470031
6:26430174:C:T	0.0738344	0.180038	0.100713
6:26430232:A:G	0.349268	-0.0439954	0.0470031
6:26430658:A:T	0.236331	-0.0724023	0.0611399
6:26430711:G:T	0.598503	-0.0513591	0.0975382
6:26432897:G:A	0.0449733	0.10415	0.0519476
6:26433088:A:G	0.166792	0.216594	0.156659
6:26433101:G:A	0.923925	-0.010705	0.112104
6:26433505:G:A	0.694486	0.0490639	0.124916
6:26433601:A:G	0.340875	-0.044876	0.0471169
6:26433939:G:C	0.338558	-0.0478161	0.0499637
6:26434133:C:T	0.212502	0.171305	0.137405
6:26434139:G:A	0.360597	-0.0430261	0.0470627
6:26434236:A:C	0.192311	-0.0688473	0.0528062
6:26434363:C:CCCTATTCATA	0.936755	0.00741144	0.0934025
6:26434568:C:T	0.556357	-0.0573674	0.0975202
6:26434914:C:G	0.857446	-0.0102997	0.0573397
6:26435359:G:A	0.122264	0.0566359	0.0366495
6:26435585:C:T	0.172463	0.0500167	0.0366602
6:26435620:G:A	0.695617	0.0488721	0.124915
6:26435813:C:T	0.192311	-0.0688473	0.0528062
6:26435905:C:T	0.126091	0.155359	0.101562
6:26436399:G:A	0.593785	-0.0432019	0.0809996
6:26436405:C:T	0.886483	0.018145	0.127105
6:26436475:G:A	0.331037	-0.0486003	0.0499989
6:26436550:A:C	0.225154	-0.137615	0.113456
6:26436592:C:T	0.154427	-0.0652444	0.0458156
6:26436834:GAGCAGACCCCCACTGGCACCTATCCCATA:G	0.0199595	-0.113955	0.0489686
6:26436861:AT:A	0.927121	0.00906424	0.0990977
6:26437453:C:T	0.196782	0.0473431	0.0366781
6:26437486:G:A	0.21107	0.171844	0.137406
6:26437780:C:G	0.564373	0.0658588	0.114267
6:26438350:A:G	0.614841	-0.0357249	0.0709989
6:26438894:CA:C	0.54135	0.0530582	0.0868707
6:26439087:A:G	0.125407	-0.0708145	0.0462095
6:26439094:C:A	0.184884	-0.137966	0.104057
6:26439106:AAG:A	0.117689	-0.0718402	0.0459175
6:26439108:G:A	0.546852	-0.0265659	0.0440939
6:26439457:TAGATGGCGG:T	0.20172	0.0467517	0.0366201
6:26439459:G:A	0.590059	0.0381831	0.0708734
6:26439505:A:C	0.923925	-0.010705	0.112104
6:26440429:A:T	0.857446	-0.0102997	0.0573397
6:26440652:C:T	0.183249	-0.0701372	0.0527023
6:26440792:G:C	0.891032	-0.0113326	0.0827206
6:26441000:CTGTG:C	0.585438	-0.0229794	0.0421286
6:26441027:T:C	0.944259	0.00820805	0.117395
6:26441041:T:C	0.539898	-0.0537965	0.087764
6:26441041:T:TGC	0.800422	-0.0243886	0.0964733
6:26441043:T:C	0.567654	0.0215613	0.0377269
6:26441045:C:T	0.841956	-0.0308805	0.154873
6:26442329:G:A	0.870189	-0.0176822	0.108202
6:26442336:T:C	0.153754	-0.065329	0.0458001
6:26442412:C:T	0.923925	-0.010705	0.112104
6:26442627:G:A	0.99282	-0.000737723	0.0819836
6:26443473:A:C	0.192311	-0.0688473	0.0528062
6:26443614:T:G	0.155181	0.0521268	0.0366712
6:26443853:C:A	0.15614	-0.0649344	0.0457874
6:26444168:C:T	0.314393	-0.0444587	0.0441915
6:26444267:G:A	0.212863	0.171167	0.137403
6:26444862:G:A	0.15614	-0.0649344	0.0457874
6:26444915:G:A	0.857446	-0.0102997	0.0573397
6:26446209:C:T	0.145736	-0.0668186	0.0459311
6:26447615:G:C	0.156186	-0.0649256	0.0457862
6:26447625:C:T	0.545218	-0.0757565	0.12523
6:26447683:TG:T	0.0803201	0.104805	0.0599284
6:26447791:G:A	0.806962	0.0229923	0.0940966
6:26448824:C:A	0.546027	-0.0756585	0.12532
6:26449219:G:A	0.486892	0.0647706	0.0931602
6:26449436:A:G	0.161978	-0.0638683	0.0456708
6:26449464:T:C	0.922096	-0.0109699	0.112174
6:26449867:C:G	0.920378	-0.0112159	0.112207
6:26451553:A:G	0.89189	-0.00789553	0.0580924
6:26451888:T:C	0.186465	0.0485332	0.0367367
6:26452676:G:A	0.338929	0.0875502	0.0915525
6:26453179:A:G	0.33254	-0.0637461	0.0657848
6:26453404:C:G	0.837605	0.0184702	0.0901173
6:26453415:A:G	0.78623	0.0245271	0.0904359
6:26453535:G:GA	0.153576	0.065522	0.0459155
6:26453591:T:G	0.538223	-0.0818309	0.13295
6:26453810:AT:A	0.913844	-0.00532884	0.0492537
6:26453810:AT:ATT	0.518627	0.0247259	0.0383072
6:26454363:C:T	0.709886	-0.0299314	0.0804587
6:26454496:C:T	0.276762	-0.122247	0.112398
6:26454496:CT:C	0.203837	0.048611	0.0382554
6:26454800:T:C	0.388487	0.0735356	0.0852721
6:26454956:C:T	0.723904	-0.027954	0.0791347
6:26455114:C:A	0.339702	0.0353058	0.0369789
6:26455425:A:G	0.536051	0.0222837	0.0360114
6:26455505:G:C	0.69598	0.0154312	0.039491
6:26455814:T:C	0.711015	-0.0303013	0.0817864
6:26456074:T:G	0.713629	-0.0299874	0.0817126
6:26456280:A:G	0.745772	-0.0123009	0.0379401
6:26457124:G:A	0.337834	0.0353901	0.0369241
6:26457290:G:A	0.175682	-0.152107	0.112325
6:26457444:A:AGT	0.965116	-0.00432007	0.09878
6:26457688:C:A	0.760058	-0.0115921	0.0379567
6:26457897:C:T	0.335875	-0.108155	0.112387
6:26458130:C:G	0.781511	-0.0202673	0.0730744
6:26458199:ATCT:A	0.541942	0.0219495	0.0359899
6:26458525:C:G	0.344048	0.0349535	0.0369411
6:26458905:C:CCCT	0.127662	-0.131917	0.0865948
6:26459015:G:C	0.375486	0.031989	0.036095
6:26459791:C:T	0.11582	-0.226466	0.144011
6:26460170:C:CCACAGGGAGATTCCACAGGGA	0.198622	0.0485983	0.0378054
6:26460254:T:C	0.197863	0.048688	0.0378111
6:26460378:GT:G	0.0369537	-0.0965686	0.0462876
6:26460389:C:T	0.863469	0.017343	0.100855
6:26460547:A:G	0.18378	-0.189359	0.14246
6:26460934:G:A	0.519898	-0.0250885	0.0389875
6:26461506:C:G	0.331034	0.081242	0.0835794
6:26461736:T:C	0.491425	-0.026988	0.0392242
6:26461792:T:C	0.109174	0.141221	0.0881574
6:26461839:T:C	0.107299	0.146425	0.0909218
6:26462017:AAATC:A	0.0831865	0.156583	0.0903804
6:26462104:C:T	0.715641	-0.0297775	0.0817413
6:26462227:C:T	0.129396	0.081426	0.0536937
6:26462257:A:AAT	0.0626605	0.167751	0.0901116
6:26463271:T:A	0.714688	-0.0298803	0.0817366
6:26463321:A:C	0.542368	0.0419998	0.0689384
6:26463660:G:A	0.71437	-0.0299145	0.081735
6:26463778:C:T	0.499511	-0.0873625	0.129376
6:26464789:A:G	0.743953	-0.0167333	0.0512313
6:26465761:TA:T	0.416581	-0.0856249	0.105402
6:26465948:AT:A	0.301682	0.0375205	0.0363278
6:26466035:A:C	0.549824	-0.0320698	0.0536262
6:26466043:G:A	0.666741	0.0708329	0.164489
6:26466164:CTTTG:C	0.469956	0.115152	0.159369
6:26466225:A:C	0.544622	0.0416578	0.0687606
6:26466234:A:G	0.405131	-0.0952073	0.114364
6:26466389:G:A	0.308855	0.0370654	0.0364233
6:26466392:G:A	0.30909	0.0370473	0.0364232
6:26466474:T:G	0.464401	0.0558186	0.0762946
6:26466487:G:A	0.115442	0.0895446	0.0568827
6:26467089:A:G	0.639734	-0.0314543	0.0671998
6:26467700:C:T	0.260429	0.0408219	0.0362739
6:26467759:C:T	0.331157	0.0348432	0.0358548
6:26468201:C:T	0.166693	0.0925931	0.0669553
6:26468319:C:T	0.398677	0.0301402	0.0357117
6:26468326:G:A	0.679356	-0.0341407	0.0825968
6:26468545:G:C	0.679356	-0.0341407	0.0825968
6:26468660:G:A	0.00641967	-0.124527	0.0456891
6:26468994:A:G	0.540839	-0.0773101	0.126418
6:26470032:T:C	0.00638018	-0.124608	0.0456846
6:26470118:C:CA	0.913427	-0.00506486	0.0465873
6:26470606:AG:A	0.344037	0.0601277	0.0635452
6:26470607:G:A	0.346471	0.0598268	0.0635471
6:26470608:A:AC	0.250143	0.0417033	0.0362637
6:26471155:T:C	0.177226	-0.0503611	0.0373226
6:26471416:G:A	0.445084	0.0702212	0.0919563
6:26471471:A:G	0.0909062	0.0981303	0.0580434
6:26471882:G:GA	0.541795	-0.0866944	0.142098
6:26471890:GA:G	0.485644	-0.0411975	0.0590853
6:26471920:G:T	0.449298	0.0649346	0.0858258
6:26471963:G:A	0.711316	0.0625307	0.168961
6:26472350:T:C	0.399321	0.0301012	0.0357143
6:26474061:C:A	0.584293	0.0793821	0.145089
6:26474096:G:GT	0.00638018	-0.124608	0.0456846
6:26474203:T:TA	0.00638018	-0.124608	0.0456846
6:26474571:C:T	0.00638018	-0.124608	0.0456846
6:26474584:G:A	0.322351	0.107715	0.108842
6:26474985:C:CT	0.0292982	0.081299	0.0373025
6:26475016:T:C	0.170776	-0.0571993	0.04176
6:26475016:T:TC	0.366278	-0.104217	0.115353
6:26476380:C:T	0.0404106	0.101667	0.0496051
6:26476782:T:A	0.00620776	-0.124927	0.0456504
6:26477143:T:A	0.00515989	-0.127639	0.0456364
6:26477489:G:GCTATGTTCCCTAAGGCTGGT	0.196142	-0.0539166	0.041711
6:26477489:G:T	0.348773	-0.113427	0.121057
6:26477491:T:TA	0.0308675	-0.0840054	0.0389134
6:26477640:G:A	0.40454	-0.095324	0.11436
6:26477775:TG:T	0.168859	-0.0513603	0.037329
6:26477779:G:GA	0.418724	-0.0302262	0.0373792
6:26478088:C:T	0.324682	0.0626779	0.06364
6:26478255:C:T	0.44321	0.0659052	0.0859503
6:26478761:A:T	0.40454	-0.095324	0.11436
6:26479000:G:A	0.00594215	-0.125253	0.0455309
6:26480543:G:T	0.40454	-0.095324	0.11436
6:26480703:G:A	0.78257	-0.0433249	0.156991
6:26480945:GT:G	0.0743814	0.0898482	0.050356
6:26481046:G:A	0.198341	-0.107974	0.0839418
6:26481959:C:T	0.602093	0.0374057	0.0717418
6:26482042:A:G	0.95644	-0.0026358	0.0482559
6:26482468:G:A	0.00592964	-0.125286	0.0455314
6:26482935:A:G	0.361769	0.0325469	0.0356874
6:26483048:G:A	0.899798	0.00759108	0.0602867
6:26483098:TA:T	0.196311	-0.0725638	0.0561582
6:26483112:A:AC	0.0507728	0.100439	0.0514174
6:26483112:A:C	0.0448092	0.104369	0.052017
6:26483114:AC:A	0.106383	0.0788087	0.0488081
6:26483115:C:A	0.179138	0.0662044	0.0492807
6:26483644:C:T	0.973473	-0.00252096	0.0758106
6:26483645:GCA:G	0.627576	-0.0343598	0.0708242
6:26483770:C:G	0.0149391	-0.137155	0.0563529
6:26483806:G:A	0.0037038	-0.132774	0.0457473
6:26483910:A:C	0.59158	0.0369201	0.0688104
6:26484030:C:A	0.0192377	0.247383	0.105679
6:26484425:CA:C	0.390857	-0.0948565	0.110547
6:26485708:C:CCT	0.000891205	-0.161494	0.048602
6:26485717:A:C	0.00145128	-0.155246	0.0487544
6:26485724:T:G	0.687407	0.0146896	0.0365071
6:26485725:G:A	0.174569	-0.052593	0.0387377
6:26485725:G:GA	0.114048	-0.0594964	0.0376498
6:26485726:G:A	0.0802881	-0.253717	0.145062
6:26485727:G:A	0.0182804	-0.109076	0.0462209
6:26485729:G:A	0.913058	-0.0155006	0.14197
6:26485730:G:A	0.621527	0.041859	0.0847884
6:26485730:G:T	0.274437	0.0994091	0.0909588
6:26485732:G:A	0.84538	-0.0207839	0.106575
6:26485733:G:T	0.0131522	-0.119117	0.0480384
6:26485734:GT:G	0.0125455	-0.118165	0.0473337
6:26485735:T:TG	0.0649756	-0.0792316	0.0429341
6:26486749:T:G	0.310162	0.0367283	0.0361896
6:26487085:C:T	0.186458	-0.0996492	0.0754273
6:26487169:C:T	0.0111647	-0.120636	0.0475414
6:26488860:C:A	0.0187804	-0.114133	0.0485702
6:26489006:G:C	0.644342	-0.031041	0.0672412
6:26489607:C:T	0.00585155	-0.125445	0.0455174
6:26489784:T:A	0.374081	0.0316316	0.0355869
6:26489864:TTA:T	0.0034859	-0.142346	0.0487271
6:26489866:A:AT	0.48327	0.0250359	0.0357119
6:26489866:A:T	0.00771651	-0.123735	0.0464432
6:26490129:C:T	0.307429	0.0371439	0.036393
6:26490617:T:C	0.296165	0.0379506	0.0363271
6:26491234:A:G	0.130702	-0.0558918	0.0369816
6:26491289:C:T	0.469065	0.0257974	0.0356317
6:26491709:C:A	0.62935	-0.0590858	0.122422
6:26492149:C:T	0.130544	-0.0559137	0.0369809
6:26492185:C:A	0.342454	-0.105669	0.11131
6:26493310:TG:T	0.590291	-0.037749	0.0701116
6:26493363:C:G	0.489485	0.0247014	0.0357406
6:26493383:G:A	0.525375	0.0228121	0.0359199
6:26493384:G:T	0.0083622	-0.119102	0.0451644
6:26493823:A:C	0.252759	-0.0787197	0.0688306
6:26493909:T:C	0.13811	-0.0548364	0.03698
6:26493996:T:C	0.155049	0.0677894	0.0476744
6:26494163:C:A	0.86696	-0.016283	0.0971992
6:26495006:G:A	0.452608	0.0698135	0.0929515
6:26495913:G:A	0.622298	-0.0473223	0.0960669
6:26496418:A:G	0.589764	-0.0379378	0.0703623
6:26496578:A:T	0.140346	-0.0545611	0.037003
6:26496733:C:T	0.819306	-0.0223153	0.0976865
6:26496762:G:C	0.772059	0.0278995	0.0963106
6:26496916:G:A	0.00623403	-0.124243	0.0454236
6:26497520:T:A	0.509812	0.0426026	0.0646345
6:26498165:C:T	0.744716	0.0117356	0.0360415
6:26498398:C:A	0.230793	0.0848187	0.0707814
6:26498426:A:AG	0.422706	0.0616062	0.0768411
6:26499942:C:A	0.718574	0.0130146	0.0361149
6:26500011:C:G	0.0320726	-0.095219	0.0444221
6:26500416:C:CT	0.567594	0.0363434	0.063582
6:26501142:A:AAAAT	0.394175	0.0376819	0.0442239
6:26501251:C:T	0.270586	-0.122997	0.111641
6:26501471:AG:A	0.740099	0.0119585	0.0360498
6:26501475:GA:G	0.440443	-0.0747073	0.0968407
6:26501768:C:T	0.0325072	-0.0949877	0.0444259
6:26501897:T:C	0.676031	0.0150547	0.0360259
6:26503419:G:A	0.663535	-0.0446388	0.102609
6:26503698:C:A	0.182679	-0.212006	0.159098
6:26503873:C:T	0.687041	0.0145097	0.0360154
6:26503906:A:C	0.558584	0.0491079	0.0839527
6:26504710:T:A	0.511873	-0.0987646	0.150573
6:26504835:C:A	0.703829	0.0136822	0.0359911
6:26505684:C:A	0.473047	0.0352202	0.0490853
6:26506190:C:T	0.110782	0.0946549	0.0593564
6:26506351:C:A	0.79771	0.0165653	0.0646293
6:26506351:C:CAA	0.988715	-0.000525421	0.0371468
6:26507319:A:G	0.582159	0.0198476	0.0360711
6:26507434:A:G	0.656066	0.0423712	0.0951412
6:26507947:T:A	0.0427241	-0.375002	0.185058
6:26507949:T:A	0.219738	-0.10885	0.0886965
6:26507949:T:TTAAAAAAA	0.354962	0.0439809	0.0475465
6:26507950:A:T	0.54688	0.0461207	0.0765564
6:26507960:T:A	0.73519	-0.0614159	0.18158
6:26509216:C:T	0.651774	-0.0704443	0.156092
6:26510943:G:T	0.362992	0.0857121	0.0942224
6:26510993:G:A	0.487639	0.0450688	0.0649342
6:26511076:C:T	0.0379145	-0.0920275	0.044334
6:26511247:T:A	0.216582	-0.209648	0.169664
6:26511247:TA:T	0.969139	-0.0013868	0.0358454
6:26511744:G:C	0.679356	-0.0341407	0.0825968
6:26511752:A:G	0.555134	0.0476906	0.0808199
6:26511802:TC:T	0.20529	-0.0547618	0.0432345
6:26511805:C:A	0.222113	-0.0526996	0.0431636
6:26512631:A:G	0.258285	0.0588946	0.0520982
6:26512827:A:G	0.127073	0.0893448	0.0585581
6:26512889:A:G	0.258285	0.0588946	0.0520982
6:26512994:A:T	0.687953	0.0145078	0.0361219
6:26513067:T:C	0.0587737	-0.144301	0.0763543
6:26513398:C:T	0.745653	0.0302185	0.0931588
6:26513410:C:T	0.104037	-0.0894453	0.0550232
6:26513435:G:A	0.68775	0.0145174	0.036121
6:26513539:AAAAT:A	0.0824627	0.0834551	0.0480574
6:26514445:T:C	0.653337	0.0162018	0.0360736
6:26514940:C:T	0.0390533	-0.0917168	0.0444445
6:26514958:G:A	0.487684	0.0450645	0.0649346
6:26515007:G:A	0.516162	-0.0996995	0.153556
6:26516630:C:A	0.987363	-0.00171759	0.108446
6:26516630:CA:C	0.385569	0.0313818	0.0361674
6:26516666:G:A	0.939825	-0.00372577	0.0493545
6:26516670:G:A	0.787339	0.0136239	0.0505022
6:26516673:AG:A	0.168646	-0.117525	0.0853753
6:26516674:GAAATAGA:G	0.485205	-0.115711	0.165785
6:26516678:T:A	0.79283	-0.0132761	0.050549
6:26516680:GA:G	0.720677	-0.0673741	0.188431
6:26516709:A:T	0.0946412	-0.270956	0.162112
6:26516769:G:A	0.699832	0.0139251	0.0361178
6:26517099:GC:G	0.533548	-0.0805218	0.129332
6:26517170:C:A	0.331284	0.0381108	0.0392276
6:26517171:C:CA	0.314569	0.0401817	0.0399547
6:26517172:C:A	0.624482	0.0185497	0.0378947
6:26517174:C:A	0.910687	0.00459406	0.0409555
6:26518182:G:C	0.548219	-0.0692675	0.115363
6:26518248:T:G	0.20587	-0.0496684	0.0392635
6:26518662:A:G	0.7136	0.0132383	0.0360692
6:26518824:G:A	0.834285	-0.0330559	0.158004
6:26520574:GAA:G	0.302543	0.0561014	0.0544148
6:26520747:A:C	0.13942	-0.0578989	0.039175
6:26520767:G:C	0.195007	-0.055835	0.0430856
6:26521053:G:C	0.487765	0.0788536	0.113643
6:26521059:T:C	0.658988	0.0452371	0.102506
6:26521112:G:C	0.805557	-0.0351526	0.142803
6:26521329:T:G	0.983548	-0.00352952	0.171163
6:26521352:T:G	0.313883	0.12113	0.120276
6:26521435:C:G	0.150473	-0.0563042	0.0391582
6:26521526:C:G	0.230359	-0.117081	0.0976134
6:26521546:ATCGAGTTTAAGTTTACGC:A	0.366849	0.0833773	0.092396
6:26521589:G:A	0.729421	0.0124717	0.0360563
6:26522572:G:A	0.259898	0.0587025	0.0521045
6:26522675:A:T	0.150315	-0.056394	0.0392055
6:26522802:A:G	0.110338	0.104641	0.0655369
6:26523696:C:T	0.853154	-0.0178924	0.0966657
6:26523759:C:A	0.420926	0.0682296	0.0847767
6:26524061:G:A	0.711909	0.0133293	0.036094
6:26524313:G:A	0.741358	0.0315414	0.0955639
6:26524339:A:G	0.712493	0.0133027	0.0360987
6:26525455:T:G	0.711337	0.0133581	0.0360971
6:26525692:C:G	0.732654	-0.0575143	0.168368
6:26525771:C:T	0.546488	0.0472458	0.0783472
6:26525864:C:A	0.480362	-0.0441072	0.0624995
6:26526039:G:A	0.800147	-0.0146809	0.0579913
6:26526067:G:C	0.286942	0.0789646	0.0741552
6:26526807:C:A	0.727107	-0.0463847	0.132917
6:26526941:G:C	0.711059	0.0133728	0.0361003
6:26526989:GATGTGTCCAT:G	0.151069	0.162908	0.113464
6:26526994:G:A	0.0419026	-0.105559	0.0518848
6:26527524:G:C	0.709875	0.0134267	0.0360908
6:26527618:A:AAAG	0.13369	-0.0586696	0.0391207
6:26527878:A:G	0.333929	0.0519903	0.0538073
6:26528173:CAATT:C	0.28712	0.0787628	0.0739931
6:26528341:A:G	0.851845	-0.0180532	0.0966624
6:26528854:A:AT	0.412264	-0.156143	0.190437
6:26529374:C:T	0.741593	0.0119177	0.0361421
6:26529890:G:A	0.679327	-0.0341441	0.082597
6:26530376:C:T	0.679327	-0.0341441	0.082597
6:26530419:A:G	0.0373321	-0.0924084	0.044382
6:26530862:T:TA	0.849974	-0.0108378	0.0572968
6:26530898:G:A	0.650971	0.016358	0.0361572
6:26530931:C:T	0.644938	0.0442052	0.0959302
6:26531433:G:C	0.576927	0.0201666	0.0361486
6:26531780:T:C	0.90981	-0.00922586	0.0814446
6:26531884:G:A	0.0936359	-0.124419	0.0742124
6:26531954:C:T	0.636496	0.0170849	0.0361506
6:26532097:C:A	0.137523	0.0924653	0.0622629
6:26532098:A:C	0.813835	-0.021507	0.0913321
6:26532479:G:T	0.55012	0.0757885	0.126826
6:26533214:G:A	0.9944	0.000696301	0.0992077
6:26533664:G:C	0.635057	0.017159	0.0361531
6:26533990:G:A	0.790593	0.0106326	0.0400413
6:26534000:G:GTA	0.835013	0.0077513	0.0372164
6:26534020:T:G	0.106031	0.128689	0.0796196
6:26534022:T:G	0.456426	0.0301802	0.0405242
6:26534024:G:T	0.654801	0.0290188	0.064904
6:26534040:G:A	0.924826	-0.0045326	0.0480372
6:26534616:C:A	0.636479	0.0170857	0.0361505
6:26534706:C:A	0.637203	0.0322523	0.0683872
6:26534706:C:CA	0.689637	0.0159443	0.0399258
6:26535463:C:G	0.038637	-0.107173	0.0518235
6:26535708:C:CT	0.875969	0.0227182	0.145554
6:26536381:C:A	0.974438	0.00653383	0.203914
6:26536381:CA:C	0.706075	-0.0146816	0.0389295
6:26536522:G:A	0.174282	0.0972067	0.0715505
6:26536531:T:C	0.438181	0.0730915	0.094279
6:26536970:G:A	0.722293	0.0218069	0.0613596
6:26536970:G:GA	0.759378	0.0114609	0.0374176
6:26537609:A:G	0.624678	0.0469311	0.0959283
6:26537720:C:T	0.632231	0.0408517	0.0853587
6:26537723:G:T	0.519592	-0.100154	0.155524
6:26537730:C:T	0.310442	0.0578532	0.0570379
6:26537851:C:T	0.90285	0.0154528	0.126598
6:26537909:T:C	0.510017	-0.0743053	0.112787
6:26538210:A:T	0.613014	0.0182763	0.0361351
6:26538271:G:A	0.288187	0.0852148	0.0802317
6:26538356:G:GT	0.288737	0.0405256	0.0381994
6:26538780:T:TG	0.932322	0.00311797	0.0367151
6:26539515:G:T	0.83207	0.0317637	0.149796
6:26539523:G:T	0.812538	0.0355859	0.150054
6:26539876:AAAAAAG:A	0.448397	0.0296049	0.039052
6:26539877:AAAAAG:A	0.4269	0.0296173	0.0372775
6:26539878:AAAAG:A	0.450982	0.0275905	0.0366029
6:26539879:AAAG:A	0.787866	0.00997602	0.0370743
6:26540593:T:G	0.640554	0.0169052	0.0362054
6:26540683:T:C	0.586754	0.051948	0.0955724
6:26540844:G:A	0.929359	-0.00508551	0.0573652
6:26542418:A:AT	0.299114	0.0776395	0.0747731
6:26542894:C:T	0.577492	0.0200992	0.0360814
6:26543649:C:CTT	0.201008	-0.0501156	0.039193
6:26543996:C:A	0.538467	-0.0594174	0.0965927
6:26544480:C:CT	0.30745	0.0939842	0.0920883
6:26544990:T:A	0.428529	-0.124672	0.157471
6:26546156:C:T	0.856683	0.0294524	0.163083
6:26547480:T:C	0.447099	0.0357831	0.0470668
6:26547742:T:A	0.570699	0.0205126	0.036176
6:26548067:G:C	0.845068	-0.0188557	0.0964907
6:26548462:C:T	0.362522	0.0491648	0.0539935
6:26549212:G:A	0.679342	-0.0341424	0.0825969
6:26550144:C:T	0.679356	-0.0341407	0.0825968
6:26550288:C:T	0.302131	-0.0446255	0.0432471
6:26550696:C:A	0.0749908	-0.13086	0.0734952
6:26550954:A:G	0.467157	0.0262202	0.0360608
6:26552993:TTCTA:T	0.258671	0.0498466	0.0441301
6:26553023:CTATCTATCTATCATCT:C	0.984659	-0.00173159	0.0900551
6:26553032:TATC:T	0.728636	0.0154755	0.0446054
6:26553806:T:C	0.832025	-0.0204669	0.0964942
6:26553815:C:G	0.571874	0.0204166	0.0361168
6:26555441:T:TA	0.447916	0.0597922	0.0787887
6:26555714:TTTTTTTTTGTTTTTGTTTTTTG:T	0.97879	-0.00097429	0.0366476
6:26555715:TTTTTTTTGTTTTTGTTTTTTG:T	0.932695	0.0031027	0.036738
6:26555724:TTTTTG:T	0.975198	-0.00115233	0.0370652
6:26555725:TTTTG:T	0.987638	0.00057375	0.0370316
6:26555726:TTTG:T	0.971432	-0.00132849	0.0370963
6:26555728:TG:T	0.926389	-0.00342658	0.0370886
6:26555743:TTTTTTTTTTG:T	0.93472	0.00394701	0.0481881
6:26555744:TTTTTTTTTG:T	0.858429	0.00851665	0.0477461
6:26556092:AT:A	0.699681	-0.0246923	0.0640108
6:26556769:G:T	0.655719	0.0161118	0.0361387
6:26557121:C:G	0.682642	0.014795	0.036186
6:26558531:T:C	0.596781	0.0443415	0.0838158
6:26559491:T:TA	0.229441	0.0449223	0.0373792
6:26560012:A:AG	0.684689	-0.017555	0.0432313
6:26560012:A:G	0.569294	0.0205612	0.0361298
6:26560364:C:A	0.979573	-0.00270932	0.105813
6:26560370:C:A	0.147922	-0.145249	0.100386
6:26560620:C:T	0.568658	0.0205878	0.0361171
6:26560672:A:C	0.141439	-0.0609771	0.0414682
6:26562029:G:C	0.656476	0.016074	0.0361388
6:26562122:C:T	0.656516	0.0160718	0.0361384
6:26562269:G:T	0.679356	-0.0341407	0.0825968
6:26562577:T:A	0.298706	0.113048	0.108782
6:26563450:AT:A	0.591925	0.0193953	0.036182
6:26563864:A:C	0.678732	-0.0342119	0.0825986
6:26564208:T:A	0.391012	0.0467148	0.0544599
6:26564582:T:A	0.523413	0.0230886	0.0361838
6:26564857:GA:G	0.832788	0.0137949	0.0653391
6:26565197:C:T	0.290007	0.0600956	0.0567954
6:26566099:T:A	0.563503	0.0208677	0.0361255
6:26566368:C:T	0.20437	-0.0581955	0.0458521
6:26566887:AGTGAC:A	0.44864	0.063901	0.0843373
6:26566889:TGACG:T	0.432559	0.0463769	0.0590924
6:26566891:ACGTG:A	0.617558	0.0334424	0.0669766
6:26566892:CGTGA:C	0.448379	0.06393	0.0843269
6:26566965:G:T	0.647087	0.016549	0.0361479
6:26567149:A:G	0.748805	0.027527	0.085964
6:26567217:C:T	0.181695	-0.181664	0.136022
6:26567442:T:C	0.463244	0.0706619	0.0963332
6:26567723:G:T	0.624321	-0.051863	0.1059
6:26568014:A:G	0.256044	0.0841074	0.0740519
6:26568067:G:A	0.646454	0.0165801	0.0361464
6:26568268:G:GAAATGATATTACCTTGTGTTAATCATTTAA	0.290969	-0.111155	0.105261
6:26568303:G:GA	0.455478	-0.111717	0.149692
6:26568411:A:AG	0.692627	0.0144984	0.0366777
6:26568473:A:T	0.640573	0.0168905	0.036176
6:26568649:C:A	0.107271	-0.142529	0.0884952
6:26569135:T:C	0.664688	-0.0358014	0.0825965
6:26569184:A:ATTT	0.253535	-0.0426632	0.0373646
6:26569184:A:T	0.992005	-0.00260697	0.260178
6:26569366:T:C	0.370317	-0.0996803	0.111265
6:26569966:G:C	0.609765	0.0426817	0.0836226
6:26570080:G:GT	0.536283	0.0224002	0.0362203
6:26570179:T:C	0.361009	0.0493132	0.053986
6:26570410:T:C	0.646686	0.0165696	0.0361489
6:26570676:GAAAACAAAAC:G	0.315848	-0.110829	0.110494
6:26570858:A:AC	0.758999	0.011044	0.0359978
6:26570858:A:ACC	0.456694	0.0627224	0.0842701
6:26570858:A:C	0.159936	0.247932	0.176428
6:26571506:T:G	0.872393	0.00579077	0.0360526
6:26571537:A:T	0.639714	0.0169264	0.0361599
6:26571629:T:A	0.928494	0.00947887	0.105626
6:26572134:G:T	0.747273	-0.0332598	0.103215
6:26572165:G:T	0.665589	0.015641	0.0361884
6:26572944:G:A	0.132976	0.0939383	0.0625227
6:26572944:G:GA	0.704238	0.0167309	0.0440746
6:26573218:C:G	0.616729	0.0181114	0.0361872
6:26573584:A:G	0.424488	-0.075187	0.0941416
6:26573674:T:C	0.611815	0.0183632	0.0361847
6:26574532:C:A	0.698443	-0.0378662	0.0977387
6:26575443:C:A	0.244078	0.0863994	0.0741719
6:26575503:C:T	0.28204	0.0562247	0.0522656
6:26575697:G:A	0.613227	0.0182883	0.0361806
6:26575798:CT:C	0.613227	0.0182883	0.0361806
6:26575910:A:T	0.735216	0.0272789	0.0806604
6:26576627:T:C	0.371385	-0.0995128	0.111327
6:26577186:A:G	0.936533	0.00439535	0.0551982
6:26577207:T:C	0.760527	0.0247411	0.0811744
6:26577308:T:A	0.624251	0.0177054	0.0361456
6:26577453:A:T	0.371385	-0.0995128	0.111327
6:26577489:C:CA	0.185505	-0.0559455	0.0422551
6:26577512:C:T	0.25747	0.0664785	0.0587063
6:26577534:G:A	0.751703	-0.0308845	0.097614
6:26578017:G:GGTTTTTGTTGTTGTTGTTGTTGTT	0.653901	-0.0211825	0.0472455
6:26578017:G:T	0.591535	0.0256904	0.0478752
6:26578018:G:GTTT	0.217966	-0.047831	0.0388253
6:26578019:T:TTTT	0.217624	-0.0478649	0.038824
6:26579469:C:T	0.740408	0.0267086	0.0806143
6:26579560:C:T	0.102995	-0.0739173	0.045334
6:26579609:C:T	0.614091	0.0182682	0.036229
6:26579616:G:A	0.531722	0.0226446	0.0362093
6:26580189:CAT:C	0.411089	0.0562711	0.0684582
6:26581150:A:G	0.96677	-0.00390749	0.0937969
6:26581168:G:A	0.615828	0.0181547	0.0361812
6:26581182:C:G	0.97044	-0.00347891	0.0938816
6:26581214:T:A	0.96169	-0.00452123	0.0941283
6:26581241:C:T	0.96169	-0.00452123	0.0941283
6:26581242:C:T	0.96169	-0.00452123	0.0941283
6:26582242:GCACATATAAA:G	0.452254	0.0630445	0.0838734
6:26583014:ATT:A	0.315493	0.0645718	0.0643298
6:26583030:T:A	0.271861	-0.104488	0.0950944
6:26583129:C:T	0.300941	0.0377023	0.0364479
6:26584162:CTGGGG:C	0.372682	0.0325896	0.0365576
6:26584169:GGGGT:G	0.678972	0.0165081	0.0398875
6:26584174:GGGGT:G	0.444662	0.0301681	0.0394693
6:26584526:G:A	0.301837	0.0376852	0.0364989
6:26584587:AG:A	0.599318	-0.0274266	0.0522031
6:26584899:G:T	0.151261	0.0728362	0.0507537
6:26585182:G:A	0.814943	0.0455069	0.194429
6:26586708:C:T	0.656991	0.0377267	0.0849562
6:26586819:T:C	0.432034	0.0556936	0.0708826
6:26587031:A:G	0.657079	0.0377162	0.0849562
6:26587293:T:G	0.166779	-0.0768073	0.0555517
6:26587373:G:T	0.821308	-0.0184522	0.0816962
6:26587748:C:A	0.988256	-0.00131484	0.089328
6:26587908:T:A	0.321818	0.0735871	0.0742758
6:26587909:A:AT	0.369508	0.0669337	0.0745865
6:26587909:A:T	0.321818	0.0735871	0.0742758
6:26588051:G:A	0.171647	0.21348	0.156175
6:26588311:TA:T	0.799071	0.0219603	0.0862709
6:26588312:A:T	0.680882	0.0360289	0.0876064
6:26588521:C:T	0.181594	-0.0641429	0.0480161
6:26588716:C:T	0.859171	0.023681	0.133466
6:26588718:C:T	0.168899	-0.076436	0.0555594
6:26589144:C:CTGTTGTTGT	0.415753	-0.0308184	0.0378692
6:26589319:C:T	0.306723	0.0898771	0.0879318
6:26589762:TA:T	0.814337	0.0155952	0.0664092
6:26589773:AT:A	0.936057	-0.00626278	0.0780631
6:26589774:T:A	0.936057	-0.00626278	0.0780631
6:26590249:G:A	0.476973	-0.0281752	0.0396176
6:26590354:C:T	0.810885	0.0208127	0.0869788
6:26590578:A:T	0.196123	-0.0619902	0.0479549
6:26590801:C:T	0.689648	0.014284	0.0357697
6:26591074:G:A	0.816584	0.0128413	0.0553644
6:26591976:C:T	0.4294	0.0660274	0.0835559
6:26592707:A:G	0.5059	-0.0284137	0.0427122
6:26593037:A:G	0.844771	-0.0159061	0.0812389
6:26593383:G:A	0.438619	-0.0902113	0.116473
6:26593383:G:GA	0.0961765	0.0623392	0.0374707
6:26593383:G:GAA	0.492463	-0.0280851	0.0409167
6:26593383:G:GAAA	0.887551	0.011858	0.0838591
6:26594033:T:C	0.546469	0.0327561	0.0543165
6:26594534:T:A	0.703503	0.0432719	0.113695
6:26594542:CAA:C	0.703503	0.0432719	0.113695
6:26595425:A:T	0.0991417	0.348631	0.211416
6:26595426:T:TA	0.865606	0.0061259	0.0361961
6:26595427:T:A	0.481831	-0.0265363	0.0377279
6:26595428:T:A	0.75234	-0.0418372	0.132583
6:26596271:GC:G	0.0678558	-0.151834	0.0831529
6:26597893:A:T	0.696667	0.0139492	0.0357833
6:26597992:G:A	0.435606	0.0538941	0.0691273
6:26598188:A:G	0.756844	0.0110865	0.0358059
6:26598572:C:T	0.424956	0.0756167	0.0947752
6:26599232:T:A	0.874322	0.013759	0.0869881
6:26600650:G:A	0.988007	-0.00119472	0.0794818
6:26601355:C:CT	0.0567058	-0.0892745	0.0468492
6:26601526:T:C	0.078896	-0.0816024	0.0464408
6:26601733:G:T	0.390321	0.0595827	0.06936
6:26601940:G:A	0.172617	-0.0616931	0.0452347
6:26602217:G:C	0.123559	0.207629	0.134823
6:26602305:T:G	0.213118	0.131066	0.105271
6:26602453:A:G	0.0807036	-0.0810327	0.046394
6:26603558:C:A	0.175351	0.0695963	0.0513547
6:26603781:AAAC:A	0.48854	0.0493819	0.0712959
6:26603781:AAAC:AAACAAC	0.292935	0.0508011	0.0483036
6:26603808:CAAA:C	0.872576	-0.00951443	0.0593217
6:26603924:C:A	0.709134	-0.030031	0.0805081
6:26605206:G:A	0.241428	-0.0557219	0.0475676
6:26605440:T:TC	0.772758	0.0266651	0.0923407
6:26605441:T:C	0.992138	-0.000832573	0.0844964
6:26605442:C:T	0.893657	0.0193972	0.145104
6:26605446:CTT:C	0.67149	0.0242517	0.0571833
6:26605447:T:C	0.63734	-0.0204792	0.0434413
6:26605448:T:C	0.724705	0.0190728	0.0541567
6:26605449:T:C	0.642476	0.0870045	0.187413
6:26605655:A:C	0.291452	-0.060771	0.057606
6:26607447:G:T	0.308128	0.0564534	0.0553922
6:26608319:C:T	0.767683	0.0108108	0.0365961
6:26608554:G:GT	0.271053	-0.0628109	0.0570676
6:26608755:C:T	0.562434	0.0818292	0.141272
6:26608985:C:A	0.0611748	-0.142672	0.0762041
6:26609989:G:C	0.72463	-0.0283665	0.0805232
6:26610273:C:T	0.753484	-0.017375	0.0553259
6:26610426:G:T	0.606067	-0.0219389	0.0425423
6:26610996:C:T	0.69133	-0.0482142	0.121431
6:26611869:G:A	0.85362	0.00675412	0.0366074
6:26612471:C:CA	0.307387	0.0583675	0.0571826
6:26612472:A:AG	0.661419	0.022315	0.0509528
6:26612870:G:T	0.805225	-0.0107584	0.0436285
6:26614808:T:C	0.843603	0.00708197	0.0358968
6:26615346:TA:T	0.843244	0.00709879	0.0358985
6:26616259:C:T	0.865985	0.00606113	0.0359157
6:26616757:G:A	0.60648	0.0436298	0.0847009
6:26617623:A:G	0.0877262	-0.14384	0.0842393
6:26617845:T:TA	0.611722	-0.0200231	0.0394454
6:26618212:TA:T	0.843244	0.00709879	0.0358985
6:26618276:G:A	0.623892	-0.0193622	0.039487
6:26618459:T:A	0.843244	0.00709879	0.0358985
6:26618721:ACGAGGTCAGGAGTT:A	0.906144	-0.004306	0.0365215
6:26618722:CG:C	0.447663	0.0333967	0.0439826
6:26618724:AGGTCAGGAGTTCG:A	0.994001	-0.000281683	0.0374659
6:26619448:A:G	0.327587	-0.0583025	0.0595539
6:26619531:C:T	0.905864	-0.00660252	0.0558318
6:26619703:C:A	0.121059	-0.140655	0.0907252
6:26620089:CT:C	0.661692	0.0159043	0.0363462
6:26620089:CT:CTT	0.771143	-0.0127989	0.0440006
6:26620414:C:T	0.750993	0.0247159	0.0778869
6:26620544:G:A	0.843244	0.00709879	0.0358985
6:26621379:T:A	0.625259	-0.0192859	0.0394871
6:26621623:C:G	0.576844	0.105332	0.188767
6:26622545:TTGA:T	0.847587	-0.00846022	0.0440183
6:26622546:T:C	0.686748	0.0217522	0.0539391
6:26622549:T:C	0.847587	-0.00846022	0.0440183
6:26622563:CATT:C	0.2958	0.0516641	0.0494165
6:26623508:AT:A	0.891989	-0.00766542	0.0564517
6:26623511:T:A	0.820528	-0.012415	0.0547243
6:26623511:T:TA	0.674003	-0.0185698	0.0441444
6:26623661:T:A	0.0662099	-0.168097	0.091506
6:26623717:G:GAA	0.728262	-0.0226404	0.0651636
6:26623727:G:A	0.391008	0.0663896	0.077396
6:26623735:G:A	0.988636	-0.000955015	0.0670524
6:26623739:AG:A	0.491734	0.0416126	0.0605226
6:26623744:G:A	0.707509	-0.0305329	0.0813769
6:26623748:G:A	0.552276	-0.0662552	0.111474
6:26623750:AAGAAAG:A	0.0374853	-0.163339	0.0785119
6:26623752:G:A	0.3998	-0.102329	0.121534
6:26623759:AGAAAGAAAAAAG:A	0.734467	-0.0143305	0.0422494
6:26623763:AGAAAAAAG:A	0.867253	-0.00710233	0.0424912
6:26623766:A:AAG	0.989703	0.000503361	0.0390013
6:26623771:G:GA	0.81585	-0.0207402	0.0890576
6:26623774:AG:A	0.788373	0.0118827	0.0442684
6:26623779:GAA:G	0.815074	0.0093012	0.0397682
6:26624143:C:T	0.745723	-0.0383771	0.118344
6:26625480:ATTTTTTTTT:A	0.90395	-0.00478733	0.0396721
6:26625522:TC:T	0.557582	0.0325337	0.0554769
6:26625523:C:CT	0.827227	-0.0178663	0.0818581
6:26625651:G:A	0.723858	-0.0155566	0.0440314
6:26625651:G:C	0.893947	-0.00748176	0.0561224
6:26625727:C:G	0.518596	0.0846167	0.131085
6:26625730:A:C	0.588948	0.0589623	0.109117
6:26626036:C:G	0.853325	0.00663951	0.0359131
6:26626038:C:G	0.339957	0.046645	0.0488814
6:26626164:C:T	0.985189	-0.0018742	0.100957
6:26626292:TA:T	0.302185	0.0423944	0.0410894
6:26626292:TA:TAA	0.797871	-0.0128125	0.0500285
6:26626530:TA:T	0.827991	-0.00947795	0.0436211
6:26626960:TTTTTTTTTG:T	0.591769	-0.0301086	0.056144
6:26626977:GT:G	0.762737	-0.0131946	0.0437068
6:26627508:T:C	0.844225	0.00705418	0.0359006
6:26627524:C:T	0.0989953	0.177053	0.107321
6:26627526:TTTC:T	0.105195	0.0633128	0.0390778
6:26627527:TTC:T	0.0986055	0.0645767	0.0390983
6:26628005:T:C	0.889715	0.0157317	0.113451
6:26628104:C:A	0.200763	0.0847064	0.066209
6:26628172:T:G	0.785702	0.0265806	0.0977603
6:26628574:AAC:A	0.817479	0.00851644	0.0369014
6:26628575:AC:A	0.804865	0.00911558	0.0368969
6:26628576:C:A	0.805224	0.00909836	0.0368965
6:26628945:CAA:C	0.753395	-0.0138254	0.0440066
6:26629344:G:A	0.845465	0.00714265	0.0366463
6:26629425:C:CT	0.157799	0.277943	0.196772
6:26630141:A:C	0.845465	0.00714265	0.0366463
6:26630269:A:C	0.628868	-0.019084	0.0394852
6:26630509:C:T	0.353922	0.0474339	0.0511688
6:26630728:AATT:A	0.963678	-0.00168815	0.0370712
6:26630731:TATA:T	0.987321	-0.000589253	0.0370799
6:26630990:G:A	0.446841	-0.0325703	0.0428167
6:26631997:A:G	0.832353	0.00803378	0.0379517
6:26632022:A:G	0.629055	-0.0190734	0.0394847
6:26632457:G:A	0.853955	0.00662138	0.0359712
6:26632504:T:C	0.953722	-0.00795663	0.137105
6:26632780:TTTTGTTTG:TTTTG	0.998831	-5.29222e-05	0.0361247
6:26632918:G:T	0.328005	-0.101487	0.103755
6:26632923:TTTG:T	0.742253	-0.0141491	0.0430232
6:26632924:TTG:T	0.95242	-0.00218874	0.0366816
6:26632925:TG:T	0.939229	-0.00276257	0.0362356
6:26632926:G:T	0.919711	-0.0036555	0.0362656
6:26632942:A:G	0.282389	0.0528852	0.049197
6:26633046:G:A	0.84673	0.00708528	0.0366557
6:26634432:C:T	0.8632	0.00619778	0.0359704
6:26634436:G:A	0.464795	-0.0313896	0.0429422
6:26635066:G:C	0.901318	0.00445563	0.0359335
6:26635081:G:A	0.901301	0.00445642	0.0359336
6:26636647:A:G	0.698557	0.0182318	0.0470778
6:26636734:T:G	0.544816	-0.0962602	0.158964
6:26636980:G:GT	0.930262	0.00332706	0.0380169
6:26637020:C:T	0.662804	-0.0170657	0.0391376
6:26637383:G:A	0.543602	-0.0831558	0.13691
6:26637513:T:A	0.0586927	0.341527	0.180656
6:26637642:G:C	0.0888437	0.1828	0.107433
6:26638417:G:A	0.289289	0.0521538	0.0492165
6:26639332:G:C	0.94603	-0.003767	0.0556483
6:26639390:T:C	0.233973	0.0690737	0.058036
6:26640283:G:C	0.586382	0.0277591	0.0510196
6:26640886:C:T	0.447234	-0.032594	0.0428849
6:26640895:C:T	0.449341	-0.0324417	0.0428831
6:26641387:G:GA	0.0597042	-0.160417	0.0851934
6:26641588:C:T	0.590507	0.0587875	0.10925
6:26641627:C:T	0.837169	0.00738773	0.0359472
6:26641863:G:A	0.284147	0.0525556	0.0490692
6:26642305:G:A	0.447295	-0.0325894	0.0428846
6:26642852:A:G	0.951902	-0.00490534	0.0813246
6:26644150:C:T	0.284379	0.0525238	0.0490632
6:26644442:C:T	0.237214	0.0665323	0.0562889
6:26644921:G:A	0.634407	-0.0187768	0.0394857
6:26645356:G:A	0.610443	-0.0952388	0.186948
6:26645356:GA:G	0.201802	0.0791443	0.0620043
6:26645356:GA:GAA	0.722192	-0.017474	0.0491491
6:26645996:A:C	0.968786	0.00141054	0.0360465
6:26646010:C:A	0.608951	-0.0210818	0.0412098
6:26646034:C:T	0.148279	0.0817255	0.0565325
6:26646035:G:A	0.900035	0.0120185	0.095675
6:26646521:C:T	0.758905	-0.0132802	0.0432694
6:26646674:A:C	0.588453	-0.0224696	0.0415273
6:26646966:T:G	0.588409	-0.0224723	0.0415275
6:26647903:T:C	0.82958	0.00819617	0.0380791
6:26647936:G:A	0.343148	0.0485009	0.0511633
6:26648105:CTT:C	0.757127	0.0144384	0.0466876
6:26648577:G:A	0.230361	0.0673635	0.0561629
6:26648908:C:T	0.838472	0.00748764	0.0367315
6:26649196:TTTTCAA:T	0.343308	0.0484844	0.0511628
6:26649355:T:C	0.582294	-0.0228441	0.041532
6:26649538:T:TAAACAC	0.581217	-0.0229097	0.0415326
6:26649830:C:CAT	0.28153	-0.0654634	0.0607894
6:26649830:C:CT	0.823089	0.00841627	0.0376443
6:26649918:TATATATATATA:T	0.454619	-0.032936	0.0440476
6:26649922:TATATATA:T	0.562482	-0.0336598	0.0581184
6:26649924:TATATA:T	0.710796	-0.0214109	0.0577445
6:26649926:TATA:T	0.532635	-0.0361815	0.0579842
6:26649928:TA:T	0.738327	-0.019649	0.058817
6:26650119:C:T	0.940434	0.00635946	0.0851053
6:26650210:C:T	0.839277	0.00730074	0.0359964
6:26650306:T:C	0.576683	-0.023186	0.0415343
6:26650826:C:T	0.82415	0.00799047	0.0359591
6:26651476:C:A	0.546496	0.0487415	0.0808291
6:26651476:C:CA	0.74503	-0.0126224	0.0388144
6:26651747:G:A	0.832546	0.00777854	0.0367888
6:26651809:C:G	0.761608	-0.0123601	0.0407427
6:26652489:A:C	0.725557	-0.0151908	0.0432733
6:26652541:CA:C	0.51107	-0.0585208	0.0890493
6:26652703:A:G	0.764061	-0.0122277	0.0407382
6:26652926:A:T	0.976921	0.00116355	0.0402199
6:26654817:A:C	0.889729	-0.00593999	0.0428424
6:26655594:T:G	0.768371	-0.0120122	0.0407875
6:26655671:C:T	0.674165	-0.0506484	0.120466
6:26656073:G:A	0.55451	-0.024542	0.0415251
6:26656117:G:A	0.497831	0.0494848	0.0729964
6:26657204:T:C	0.422955	0.0444517	0.0554742
6:26657478:C:A	0.187007	0.115316	0.0873948
6:26658385:G:A	0.222869	-0.135892	0.111484
6:26658633:G:A	0.94654	0.00562795	0.0839332
6:26659642:C:T	0.816703	0.00833636	0.0359654
6:26660488:G:C	0.821902	0.00809581	0.0359656
6:26660517:GT:G	0.974666	-0.0023615	0.0743631
6:26660518:TG:T	0.834243	-0.00852752	0.0407502
6:26660655:G:C	0.989388	0.00126343	0.0949895
6:26661388:C:T	0.823196	0.00803472	0.0359597
6:26661735:T:C	0.726186	0.0129842	0.0370761
6:26662920:G:C	0.838882	0.00730824	0.0359439
6:26663096:T:A	0.588509	-0.0224662	0.0415272
6:26663350:G:A	0.672886	-0.0507741	0.120263
6:26663802:G:GT	0.941917	0.00691099	0.0948519
6:26663812:C:T	0.706249	-0.0693322	0.183954
6:26664053:C:T	0.976139	-0.00107657	0.035994
6:26664268:T:C	0.800978	-0.00986854	0.0391483
6:26665235:T:G	0.813514	-0.00923622	0.0391539
6:26665709:CT:C	0.946089	-0.00243462	0.0360052
6:26665855:A:G	0.206977	-0.0841502	0.0666842
6:26667659:C:T	0.327995	0.0426902	0.0436434
6:26667894:CT:C	0.258791	0.0556889	0.0493148
6:26668014:A:G	0.202419	0.16728	0.131232
6:26668216:G:A	0.481905	0.025023	0.0355823
6:26668252:G:C	0.166687	-0.132155	0.0955618
6:26668349:C:A	0.950729	-0.00563271	0.0911572
6:26668401:C:T	0.548882	0.0530375	0.0884789
6:26668451:CAG:C	0.606612	-0.0511868	0.0994082
6:26668583:A:G	0.296163	-0.0625309	0.0598555
6:26668785:G:A	0.660412	0.0421481	0.0959342
6:26668825:T:C	0.504861	0.0582616	0.087367
6:26668832:TG:T	0.954745	-0.00381106	0.0671568
6:26668937:C:G	0.918205	-0.00371582	0.036183
6:26668983:C:T	0.330869	0.0423275	0.0435305
6:26669021:C:T	0.962772	0.00171204	0.0366798
6:26669593:G:T	0.304813	-0.170107	0.165769
6:26669871:C:G	0.501243	0.0416171	0.061881
6:26670266:TGTTA:T	0.203459	0.0668396	0.0525568
6:26670491:A:G	0.350577	0.0407497	0.043654
6:26670492:T:C	0.304946	0.0484818	0.0472585
6:26670613:A:G	0.966031	0.00153607	0.0360692
6:26670618:A:G	0.990846	0.000770082	0.0671238
6:26670646:A:G	0.373907	0.0387577	0.0435882
6:26670750:TACAC:T	0.906219	-0.00426851	0.0362324
6:26670808:GCA:G	0.377696	-0.0675374	0.0765599
6:26670899:A:G	0.425372	0.0297423	0.0373114
6:26670913:C:CATAT	0.22684	0.103432	0.085584
6:26670913:C:T	0.276399	0.104518	0.0960256
6:26670969:C:T	0.979259	0.000938156	0.0360863
6:26671135:T:C	0.997067	-0.000132789	0.0361176
6:26671336:C:T	0.161194	0.129444	0.0923899
6:26673222:A:AAC	0.885346	0.00519243	0.0360098
6:26673226:C:G	0.246274	0.174935	0.150878
6:26673629:C:CT	0.781175	-0.0132042	0.0475334
6:26673851:A:G	0.934132	0.00862101	0.104311
6:26673859:T:C	0.934132	0.00862101	0.104311
6:26674173:T:C	0.561595	0.0212519	0.0366112
6:26674225:TAG:T	0.986594	0.000701716	0.0417615
6:26674254:A:G	0.894899	0.0123585	0.0935481
6:26674271:T:C	0.895105	0.0123341	0.093548
6:26674919:A:T	0.55792	0.0353259	0.0602899
6:26675853:CTT:C	0.982082	0.000996532	0.0443713
6:26675854:T:A	0.546498	-0.0333199	0.0552554
6:26675943:A:G	0.387412	-0.0360924	0.0417581
6:26677909:AG:A	0.770431	0.0236848	0.0811648
6:26678245:G:A	0.46638	0.0621888	0.0853795
6:26678331:A:G	0.966389	-0.00160149	0.0380056
6:26678366:TC:T	0.541995	0.0264266	0.0433365
6:26678367:C:T	0.925292	0.00464417	0.0495273
6:26678403:CTT:C	0.580948	0.051658	0.0935833
6:26678405:T:TTCTC	0.928859	0.00555635	0.0622345
6:26678407:CTT:C	0.116846	0.238665	0.152195
6:26678409:T:C	0.643041	0.060444	0.130421
6:26678412:TTCCTTTC:T	0.834523	0.00960737	0.0459893
6:26678419:C:T	0.748374	-0.0256765	0.0800428
6:26678421:T:TC	0.136073	-0.13719	0.0920385
6:26678422:C:T	0.190922	0.0849413	0.0649469
6:26678423:T:C	0.815643	0.013603	0.0583437
6:26678427:T:C	0.0492427	-0.202719	0.103087
6:26678429:T:C	0.754791	0.0165947	0.053132
6:26678433:T:C	0.713002	0.016975	0.0461494
6:26678438:C:T	0.946825	-0.011769	0.176462
6:26678512:G:A	0.864054	0.00685109	0.0400143
6:26678537:A:G	0.834556	-0.00928014	0.044432
6:26678607:A:G	0.0161356	-0.3027	0.125819
6:26678929:G:A	0.884431	0.0149263	0.102689
6:26678936:G:<CN2>	0.882754	-0.00561543	0.038076
6:26679299:A:G	0.598643	0.0273994	0.0520553
6:26679326:GA:G	0.428697	0.0722199	0.0912533
6:26679444:T:G	0.106239	0.181157	0.112149
6:26679531:TTACTACTACATTCTTTTG:T	0.639513	0.0270387	0.057728
6:26679576:G:A	0.333228	0.0935512	0.0966806
6:26679704:G:A	0.428664	0.0722277	0.0912566
6:26679880:C:T	0.620663	0.0521032	0.105278
6:26680162:C:T	0.580507	0.0296595	0.0536683
6:26680295:G:A	0.427572	0.0724497	0.0913208
6:26680359:A:C	0.834481	0.0174709	0.0836096
6:26681062:T:C	0.831307	-0.00936197	0.0439476
6:26681163:T:C	0.854737	-0.0127964	0.0698958
6:26681183:T:C	0.252731	0.0519771	0.0454448
6:26681209:T:A	0.385905	-0.129315	0.149141
6:26681209:TA:T	0.314923	0.0426196	0.0424099
6:26681220:A:AC	0.893375	-0.00624932	0.0466248
6:26681220:A:C	0.438826	-0.106613	0.137711
6:26681221:A:C	0.682542	0.033697	0.0823894
6:26681251:CAT:C	0.83154	-0.0306085	0.143887
6:26681277:T:C	0.504461	-0.0326906	0.0489757
6:26681283:G:T	0.628261	-0.0259659	0.0536291
6:26681555:G:T	0.936104	-0.00404539	0.0504615
6:26681650:C:A	0.414899	0.11743	0.144032
6:26681659:TTCTTTC:T	0.832835	-0.0102977	0.0487887
6:26681708:A:T	0.657538	-0.0197937	0.0446493
6:26681807:A:C	0.285628	0.0396676	0.0371502
6:26681855:G:A	0.829357	-0.0116759	0.0541739
6:26681895:C:G	0.283793	-0.0918476	0.0856918
6:26681942:G:A	0.962129	-0.00213385	0.0449399
6:26681952:G:T	0.854793	-0.00817244	0.0446566
6:26682087:T:C	0.689224	-0.0176187	0.0440569
6:26682323:A:G	0.9373	0.00459062	0.0583576
6:26682348:AAACACACACACAC:A	0.211641	0.0565217	0.0452511
6:26682362:A:AAC	0.989878	-0.000503462	0.0396837
6:26682487:G:A	0.418107	-0.150556	0.185938
6:26682912:C:T	0.998941	0.000134842	0.101584
6:26683487:A:G	0.468768	0.0421328	0.0581555
6:26683750:TAAAA:T	0.2382	-0.0471941	0.040012
6:26685080:G:A	0.750753	-0.0138762	0.0436844
6:26685151:C:G	0.432144	-0.112639	0.143393
6:26685301:G:C	0.499724	0.0272178	0.0403272
6:26685321:G:A	0.73239	0.0138709	0.0405644
6:26685551:C:T	0.319498	0.104682	0.105156
6:26685669:T:C	0.477659	0.0257092	0.0362065
6:26685948:C:G	0.62908	0.0448279	0.092807
6:26686178:C:T	0.54932	-0.0279111	0.0466132
6:26686198:A:G	0.5532	0.0498329	0.0840393
6:26686267:C:T	0.853123	0.00818222	0.044196
6:26686289:A:G	0.157258	-0.23726	0.167751
6:26686429:G:A	0.762521	0.0356512	0.117983
6:26686429:GAA:G	0.898569	0.00615764	0.0483067
6:26686534:G:T	0.406211	-0.0499864	0.0601826
6:26686889:T:C	0.391934	0.031274	0.0365301
6:26687087:T:G	0.734582	-0.021265	0.0627218
6:26687118:A:G	0.0293516	0.0933757	0.0428578
6:26687138:A:G	0.0293512	0.0933766	0.0428582
6:26688177:A:T	0.374272	0.0326577	0.0367561
6:26688278:T:C	0.59767	-0.0248778	0.047139
6:26688499:C:T	0.827916	-0.00901852	0.0414882
6:26688980:C:T	0.854306	0.00724962	0.0394801
6:26689094:A:T	0.16849	0.141396	0.102679
6:26689223:A:G	0.564496	0.0487648	0.0846352
6:26689626:A:G	0.650061	-0.0733183	0.161609
6:26689688:A:G	0.417366	0.067618	0.0833761
6:26690584:T:C	0.532467	-0.0328048	0.0525513
6:26690889:A:T	0.907741	0.0134136	0.115746
6:26691603:G:T	0.385695	0.0407738	0.0470042
6:26692263:G:T	0.376018	0.0909175	0.102702
6:26692437:G:A	0.349259	0.107779	0.115145
6:26692500:A:G	0.366607	0.0419837	0.0465014
6:26692580:A:G	0.960389	0.00192186	0.0386956
6:26692685:C:T	0.376029	0.090973	0.102767
6:26692813:C:T	0.400577	0.063884	0.0759989
6:26693065:C:T	0.97841	0.00104956	0.0387825
6:26693168:CCATCTT:C	0.171943	-0.132492	0.0969938
6:26693243:T:G	0.454431	-0.0650656	0.0869805
6:26693433:C:T	0.234703	-0.130186	0.109554
6:26694448:T:C	0.626762	0.0248484	0.051098
6:26695414:C:T	0.1632	0.120673	0.0865415
6:26695960:C:T	0.562219	0.0507086	0.0874967
6:26696160:C:CAA	0.970443	-0.00406685	0.109758
6:26696166:C:A	0.727455	0.0325606	0.0934272
6:26696330:C:T	0.372611	0.0712726	0.0799385
6:26696630:G:GC	0.718265	-0.02317	0.0642221
6:26696638:C:A	0.448787	-0.0560562	0.0740076
6:26696638:C:CA	0.17697	-0.131735	0.0975709
6:26696639:A:C	0.213285	0.0584366	0.0469528
6:26696968:T:C	0.978753	-0.00110209	0.0413818
6:26697553:G:C	0.367418	0.0425516	0.0472102
6:26698317:A:AT	0.874402	0.00597007	0.0377685
6:26698728:G:A	0.268463	0.0399647	0.0361146
6:26699046:G:T	0.801668	-0.00967548	0.0385188
6:26699072:A:G	0.0207945	-0.291423	0.126065
6:26699233:G:T	0.356659	0.041784	0.0453311
6:26699353:G:T	0.55356	-0.0640528	0.108118
6:26699534:T:G	0.958281	0.00197231	0.0377036
6:26700034:G:A	0.660456	-0.0564233	0.128444
6:26700034:G:GTA	0.508715	-0.0299521	0.0453243
6:26700072:C:T	0.303625	-0.139233	0.13535
6:26700405:G:A	0.196958	-0.101617	0.0787569
6:26700560:A:G	0.903491	0.00459976	0.0379353
6:26700604:T:C	0.594671	-0.0230416	0.0433049
6:26701021:A:G	0.858578	0.0119849	0.0672613
6:26701120:T:G	0.941858	-0.00284275	0.0389766
6:26701252:G:GT	0.299461	-0.039516	0.0380844
6:26701510:T:C	0.607699	0.0336366	0.0655223
6:26701661:A:C	0.558352	0.0322765	0.0551461
6:26701706:C:T	0.6369	0.0387864	0.082168
6:26701783:C:T	0.891937	0.00561736	0.0413486
6:26701786:C:T	0.767868	0.0233383	0.0790687
6:26701794:C:CT	0.710986	0.0158406	0.042751
6:26701795:C:T	0.393521	0.0670893	0.0786281
6:26701822:G:GC	0.395325	0.0848453	0.099818
6:26701833:A:G	0.241543	-0.0932269	0.0796036
6:26701890:T:G	0.390854	0.0407113	0.0474452
6:26701891:A:G	0.390935	0.0407009	0.0474412
6:26701899:G:A	0.373867	0.0318816	0.0358522
6:26702049:C:G	0.912884	-0.00975284	0.0891474
6:26702226:T:A	0.759746	-0.0187672	0.061368
6:26702235:A:G	0.763482	0.0114036	0.037897
6:26702253:T:A	0.854975	0.0218432	0.119509
6:26702788:A:G	0.482943	0.0337281	0.0480747
6:26702916:A:T	0.345	-0.112465	0.119094
6:26702918:T:A	0.450065	-0.0886927	0.117426
6:26703058:A:T	0.355177	-0.112819	0.12202
6:26703058:AT:A	0.642538	-0.017732	0.0382028
6:26703092:G:C	0.297835	0.0374591	0.0359808
6:26703702:A:G	0.806001	-0.039928	0.162581
6:26703710:A:G	0.805795	-0.0399665	0.162561
6:26703762:C:T	0.375247	0.0402857	0.045434
6:26703819:C:A	0.434179	-0.120187	0.15368
6:26704211:T:C	0.897776	0.0104327	0.0812067
6:26704740:T:A	0.239217	-0.14637	0.124364
6:26704740:TCA:T	0.486313	-0.0395242	0.0567726
6:26704772:T:A	0.613599	0.0671114	0.132909
6:26704816:T:C	0.468148	0.0260067	0.0358468
6:26704972:G:A	0.457054	0.0335115	0.04506
6:26705219:T:C	0.661788	-0.053753	0.122879
6:26705233:A:C	0.149796	-0.0853781	0.0592799
6:26705250:ACACACACACACACACACAC:A	0.279581	0.051595	0.0477174
6:26705269:C:CAA	0.321007	0.0445907	0.0449326
6:26705549:T:C	0.420287	0.0295082	0.0366142
6:26705859:C:T	0.436129	0.0323234	0.041507
6:26706417:A:G	0.548659	0.0642269	0.107086
6:26706544:T:C	0.925065	-0.00552799	0.0587737
6:26706711:G:A	0.507227	0.0237886	0.0358714
6:26707156:G:GA	0.914567	-0.0166801	0.155482
6:26707663:C:A	0.339251	-0.0571754	0.059829
6:26707664:T:C	0.367154	-0.0538425	0.0597044
6:26708086:T:C	0.935134	0.00303631	0.0373069
6:26708207:A:G	0.45642	0.0335559	0.0450564
6:26708419:T:C	0.143241	0.144995	0.0990519
6:26709054:A:T	0.891662	-0.0152521	0.111981
6:26709055:T:A	0.949576	-0.00661539	0.104609
6:26709059:T:A	0.227741	0.0533322	0.0442152
6:26709060:A:T	0.227741	0.0533322	0.0442152
6:26709240:T:C	0.807521	0.0232382	0.0953847
6:26709304:A:G	0.582617	0.0703749	0.128056
6:26709306:G:A	0.221665	-0.0962866	0.078787
6:26709382:A:AG	0.439645	0.0280444	0.0362897
6:26709382:A:G	0.721531	-0.0295885	0.0830174
6:26709387:T:A	0.933414	-0.00650918	0.0779078
6:26709401:A:T	0.911581	0.00415452	0.0374131
6:26709590:T:TC	0.488628	0.024898	0.0359542
6:26709619:AC:A	0.738475	-0.0410605	0.122982
6:26709676:G:A	0.14863	0.248686	0.172174
6:26709731:T:C	0.423854	0.0287139	0.0359035
6:26709897:A:G	0.108144	0.161223	0.100351
6:26710129:G:A	0.636887	0.0338922	0.071797
6:26710204:G:A	0.463915	0.0329787	0.0450273
6:26710391:A:G	0.634918	-0.0340911	0.0717984
6:26710820:T:TTTCT	0.825418	-0.0083671	0.037932
6:26710833:T:C	0.767787	-0.0135298	0.0458217
6:26710903:C:T	0.470904	0.0362067	0.0502166
6:26710907:T:C	0.784757	0.0140421	0.0514126
6:26710907:TTTCC:T	0.573096	0.0210906	0.0374281
6:26711030:A:G	0.65588	0.0176378	0.0395814
6:26711067:C:T	0.980022	0.000942497	0.0376378
6:26711124:A:G	0.810505	-0.0240057	0.100118
6:26711514:C:T	0.173586	0.0494194	0.0363172
6:26723554:A:C	0.891429	0.00745863	0.0546436
6:26723559:AAAC:A	0.727582	-0.0153299	0.0440078
6:26723562:CAA:C	0.186791	-0.0557438	0.042226
6:26724193:C:A	0.709579	0.0178008	0.0477973
6:26724209:A:G	0.15161	-0.0796732	0.0555653
6:26724218:A:G	0.638335	0.0295061	0.0627753
6:26724578:G:T	0.935829	-0.00405852	0.0504081
6:26726242:AC:A	0.477549	-0.0524673	0.0738715
6:26726503:G:C	0.431499	-0.0584083	0.0742513
6:26726614:T:C	0.996847	-0.000625847	0.158397
6:26727188:T:C	0.467664	-0.0407475	0.056104
6:26727218:T:C	0.921532	0.00389118	0.0395027
6:26727345:G:A	0.220046	-0.146839	0.119731
6:26727464:T:C	0.132114	-0.158215	0.105069
6:26731520:C:T	0.929894	0.00411644	0.046789
6:26732744:A:T	0.383622	-0.0350242	0.0402003
6:26738966:G:A	0.661673	0.0173102	0.0395567
6:26739117:T:TATATATATAC	0.713467	0.0181704	0.0494832
6:26739125:T:C	0.838418	-0.019999	0.0980738
6:26739180:A:T	0.67503	-0.0494062	0.117843
6:26739184:G:A	0.67468	-0.0494627	0.117843
6:26739186:C:T	0.67503	-0.0494062	0.117843
6:26739193:T:C	0.648937	0.0197758	0.0434405
6:26739197:T:A	0.666353	0.0188884	0.0438085
6:26739199:C:CA	0.405897	0.0471444	0.056723
6:26739452:C:T	0.864172	0.0200707	0.117327
6:26739479:A:G	0.764761	-0.0196384	0.0656287
6:26739487:A:G	0.127602	0.196667	0.129078
6:26739614:A:<CN0>	0.918392	-0.00719927	0.0702649
6:26739614:A:<CN2>	0.856086	0.00720338	0.0397189
6:26739725:G:T	0.804108	0.00950431	0.0383185
6:26739838:A:T	0.765017	-0.0196165	0.0656291
6:26739846:A:G	0.812787	0.00903218	0.0381374
6:26739867:C:G	0.68075	-0.0278605	0.0677148
6:26739877:T:C	0.833809	-0.00890911	0.0424608
6:26739891:T:C	0.847348	-0.00871916	0.0452936
6:26739913:T:C	0.255716	-0.0705781	0.0620972
6:26740131:G:C	0.85567	0.00698592	0.0384076
6:26740140:G:A	0.890948	0.00526965	0.0384351
6:26740151:C:T	0.687892	-0.0391883	0.0975521
6:26740171:A:C	0.245377	-0.173613	0.149453
6:26740515:G:A	0.421875	0.0778009	0.0968669
6:26740530:T:G	0.347062	0.125557	0.133528
6:26740550:G:A	0.891868	-0.00572745	0.042132
6:26740555:A:G	0.735617	-0.0229179	0.0678723
6:26740610:T:C	0.810032	0.00924359	0.0384533
6:26740670:T:C	0.666897	0.0195907	0.0455164
6:26740720:G:A	0.691949	0.0180455	0.0455451
6:26740947:G:A	0.951925	0.0051172	0.0848778
6:26740993:A:G	0.2116	0.138619	0.110968
6:26741136:C:A	0.735773	-0.0515592	0.152788
6:26741145:G:A	0.663609	0.022247	0.05115
6:26741164:A:G	0.751934	0.0117031	0.0370247
6:26741516:G:A	0.503539	-0.0947897	0.141703
6:26741543:G:A	0.52555	0.0284657	0.0448411
6:26741580:T:G	0.791642	0.00978583	0.0370423
6:26741604:A:C	0.475094	-0.108481	0.151889
6:26741786:A:G	0.737947	-0.0143626	0.0429281
6:26742054:T:C	0.996842	0.000151955	0.0383917
6:26742056:G:C	0.801242	-0.0411178	0.163335
6:26742216:T:G	0.418101	-0.0508597	0.0628115
6:26742315:T:C	0.935363	0.00933602	0.115118
6:26742319:C:T	0.543793	0.0270978	0.0446358
6:26742744:A:G	0.613572	0.0227548	0.0450606
6:26743090:C:T	0.21255	0.142641	0.114425
6:26743199:A:G	0.395677	0.0384197	0.0452334
6:26743265:T:G	0.642909	0.0175265	0.0378022
6:26743468:G:A	0.173781	0.119622	0.0879476
6:26743523:A:C	0.985133	0.000715441	0.0383932
6:26743531:G:C	0.336812	0.130116	0.135469
6:26743712:C:G	0.715108	0.0134937	0.0369685
6:26743718:C:T	0.715206	0.0134889	0.0369686
6:26743820:G:A	0.591739	0.0240956	0.0449279
6:26743908:G:A	0.764573	0.0110864	0.0370187
6:26743924:CT:C	0.263542	0.0476887	0.0426531
6:26743993:A:G	0.584811	0.0481464	0.0881203
6:26744685:A:AT	0.184372	0.0732652	0.055194
6:26744782:A:C	0.614669	0.0226863	0.0450643
6:26744907:T:A	0.764625	-0.0196798	0.0657281
6:26745046:C:T	0.96467	0.00185342	0.0418438
6:26745105:G:A	0.889149	0.00703797	0.0504945
6:26745136:C:A	0.764648	-0.019678	0.0657285
6:26745203:G:A	0.566525	0.0256415	0.0447358
6:26745243:A:G	0.408984	0.0441411	0.0534601
6:26745254:C:G	0.893251	-0.00963638	0.0718106
6:26745268:G:T	0.814431	-0.0154049	0.0656327
6:26745288:C:T	0.561319	0.071068	0.122345
6:26745330:C:T	0.898462	0.00641076	0.0502392
6:26745336:C:A	0.175436	0.184392	0.136088
6:26745371:G:C	0.328254	-0.14561	0.14894
6:26745384:T:C	0.266609	-0.052164	0.0469563
6:26745645:G:T	0.614061	0.0230389	0.0456862
6:26745728:A:G	0.223936	-0.131033	0.107746
6:26745774:T:C	0.399453	-0.0923513	0.109603
6:26745783:T:A	0.353452	-0.111164	0.1198
6:26745787:A:C	0.181439	-0.119588	0.0894891
6:26746304:C:T	0.715492	0.0387271	0.10625
6:26746327:A:G	0.75425	-0.0122116	0.0390098
6:26746421:G:A	0.989531	0.000660736	0.0503574
6:26746477:G:A	0.138422	-0.192091	0.129643
6:26746606:C:T	0.611596	0.0740138	0.145755
6:26746643:C:T	0.910742	0.0171343	0.152846
6:26746719:T:C	0.783429	-0.019828	0.0721403
6:26746722:G:A	0.784997	-0.0196795	0.0721358
6:26746778:G:C	0.655811	-0.0349552	0.078427
6:26746816:T:C	0.945313	-0.0026308	0.0383536
6:26746832:G:A	0.720238	0.0172379	0.0481317
6:26746859:G:A	0.531103	0.0280054	0.0447139
6:26746984:A:G	0.583316	-0.0430042	0.0783964
6:26747038:C:T	0.407391	0.0624876	0.075423
6:26747209:C:T	0.52988	0.0280708	0.0446853
6:26747262:C:T	0.780251	-0.0164073	0.0588092
6:26747291:G:C	0.351919	0.132087	0.141896
6:26747385:G:A	0.70145	0.0142022	0.0370463
6:26747394:C:T	0.655087	0.0775365	0.173574
6:26747476:T:C	0.861549	0.00714374	0.0409613
6:26747550:G:GA	0.645016	-0.0201312	0.0436972
6:26747560:AAC:A	0.311061	0.0709114	0.0700015
6:26747561:AC:A	0.33234	0.0682542	0.0704078
6:26747630:C:A	0.196734	0.135558	0.105009
6:26747827:G:C	0.736373	0.0124607	0.0370125
6:26747861:G:T	0.812488	0.008768	0.0369618
6:26747909:C:G	0.601296	0.0259599	0.0496805
6:26747927:T:C	0.393973	0.0387455	0.0454527
6:26748064:AG:A	0.911912	0.0042412	0.0383378
6:26748184:T:C	0.66721	-0.0343685	0.0799304
6:26748485:G:A	0.527873	0.0424454	0.0672395
6:26748869:G:C	0.459206	0.0335893	0.0453814
6:26749176:G:T	0.923121	0.00404502	0.0419157
6:26749353:T:C	0.542895	0.0629173	0.103407
6:26750876:T:C	0.939758	0.00289541	0.0383122
6:26751003:G:A	0.509478	-0.106661	0.161694
6:26751122:T:C	0.515266	-0.101716	0.156327
6:26751247:A:G	0.718692	-0.035303	0.0980075
6:26751322:G:C	0.505324	-0.0603865	0.0906519
6:26751557:T:C	0.482443	0.0573131	0.0815985
6:26751561:C:T	0.996422	0.000291187	0.0649291
6:26752358:C:T	0.4722	0.0320852	0.0446307
6:26752364:G:T	0.683957	-0.0318309	0.0781952
6:26752567:A:G	0.554411	0.0265402	0.0448949
6:26752569:A:C	0.456725	0.033371	0.0448384
6:26752665:CT:C	0.743843	0.0135814	0.0415627
6:26752691:C:T	0.505335	0.0296736	0.044547
6:26752760:T:C	0.530473	0.0231355	0.036882
6:26752877:T:A	0.768274	-0.019382	0.0657833
6:26753013:C:T	0.946687	0.00256756	0.0383974
6:26753040:T:A	0.618506	0.0238796	0.0479541
6:26753096:A:G	0.953993	0.00221731	0.0384327
6:26753117:C:A	0.399537	0.0729948	0.0866459
6:26753131:G:T	0.56159	-0.0270505	0.0466001
6:26753234:C:A	0.435016	-0.125346	0.160568
6:26753310:CTTA:C	0.255011	0.194773	0.171114
6:26753459:C:A	0.408982	-0.0407993	0.0494127
6:26753475:T:C	0.259617	-0.0977252	0.0866898
6:26753478:T:C	0.23643	-0.0640488	0.0540972
6:26753481:T:C	0.525901	-0.0286389	0.0451521
6:26753487:T:C	0.473369	-0.0663688	0.0925635
6:26753493:T:C	0.363775	-0.11565	0.127341
6:26753496:T:C	0.859301	0.0127784	0.0720868
6:26753499:T:C	0.0300088	-0.29925	0.137905
6:26753532:T:C	0.752491	-0.0120611	0.0382459
6:26753544:C:T	0.506648	0.0675488	0.10172
6:26753633:A:G	0.679459	-0.0217444	0.0526241
6:26753694:A:G	0.94519	-0.00684795	0.0996085
6:26753800:T:C	0.981226	-0.0023697	0.100702
6:26753821:ATTCT:A	0.837738	0.0147144	0.0718519
6:26754042:C:G	0.775235	0.0113638	0.0397984
6:26754112:A:G	0.161393	-0.118375	0.0845291
6:26754358:TG:T	0.912751	0.0108444	0.0989737
6:26754466:A:G	0.846572	0.019509	0.100825
6:26754635:AT:A	0.956145	-0.00214428	0.0389928
6:26754660:G:GA	0.944957	-0.00266528	0.0386046
6:26754700:C:G	0.433615	-0.0809005	0.103318
6:26754713:ATAG:A	0.839815	-0.00809876	0.0400669
6:26754714:T:C	0.431894	0.0332862	0.0423513
6:26754716:G:A	0.431901	0.0332857	0.0423513
6:26754761:C:T	0.166851	-0.11006	0.0796156
6:26754976:C:T	0.780776	-0.0183048	0.0657719
6:26754985:G:C	0.766855	0.0211764	0.0714235
6:26755267:A:C	0.538946	-0.0295545	0.0481024
6:26755522:G:A	0.926562	0.00353132	0.0383124
6:26755600:T:G	0.919953	0.00389183	0.0387276
6:26755619:C:A	0.0851347	0.173243	0.100627
6:26755620:T:G	0.0851519	0.173234	0.100627
6:26755622:A:G	0.0866547	0.172329	0.100582
6:26755625:C:G	0.74352	0.0158222	0.048357
6:26755838:C:T	0.506352	0.0296249	0.0445803
6:26755885:A:G	0.83973	-0.0168461	0.083298
6:26755915:C:T	0.972945	-0.00341498	0.100693
6:26756317:AAGAGAC:A	0.820484	-0.0112683	0.049657
6:26756320:AG:A	0.771982	0.0224183	0.0773625
6:26756442:T:C	0.715197	0.0175509	0.0480999
6:26757193:CTCTT:C	0.154308	-0.1241	0.0871193
6:26757258:C:G	0.666045	0.0524601	0.121553
6:26758009:CAG:C	0.879034	0.0145231	0.0954251
6:26758030:T:G	0.531007	0.0279334	0.0445886
6:26758630:T:TGC	0.797574	0.0107922	0.0420768
6:26758632:T:C	0.80023	0.0263682	0.104201
6:26758634:ATGC:A	0.81272	0.00992681	0.0418998
6:26758684:C:T	0.5724	0.0205849	0.0364643
6:26758699:A:C	0.630365	-0.0499064	0.10371
6:26758714:G:A	0.807686	-0.0090141	0.0370323
6:26758726:C:T	0.067797	-0.18481	0.101191
6:26758782:C:A	0.843506	-0.0194426	0.0984876
6:26758949:C:A	0.550443	0.0265301	0.0444318
6:26759030:A:C	0.989099	0.000860615	0.0629906
6:26759078:C:A	0.538265	-0.0302982	0.0492302
6:26759114:A:G	0.797863	0.0256671	0.100218
6:26759130:CTATTTATT:C	0.891807	-0.0137899	0.101383
6:26759237:T:C	0.565937	0.0210375	0.0366477
6:26759903:GTC:G	0.679459	0.0173529	0.0419963
6:26760080:A:G	0.521166	-0.0559817	0.0872602
6:26760085:CT:C	0.999111	4.34221e-05	0.0389781
6:26760128:G:A	0.543529	0.0223284	0.0367555
6:26760152:C:T	0.812173	0.00913638	0.038449
6:26760536:G:A	0.737202	0.0342096	0.101947
6:26760783:C:T	0.557332	0.0261073	0.0444903
6:26761163:G:C	0.605346	0.018938	0.0366498
6:26761282:ATG:A	0.875785	0.0159568	0.102082
6:26761324:G:A	0.0126344	-0.305463	0.122484
6:26761355:CAT:C	0.849283	0.00730671	0.0384497
6:26761381:T:A	0.600367	0.0232142	0.0443126
6:26761498:AC:A	0.463079	0.0411625	0.056096
6:26761536:G:A	0.847682	-0.0189426	0.0986196
6:26761572:C:T	0.815926	-0.0181281	0.0778739
6:26761646:C:T	0.844746	-0.0116808	0.0596486
6:26761720:T:C	0.202659	0.164753	0.129318
6:26761745:T:C	0.9844	-0.00197167	0.100838
6:26761859:C:A	0.749112	0.0356756	0.111552
6:26761947:T:C	0.848252	0.00738019	0.0385692
6:26762057:TAC:T	0.870967	-0.00969703	0.0596996
6:26762063:T:C	0.6381	0.0519222	0.110389
6:26762064:A:G	0.611865	0.0563657	0.111084
6:26762087:C:T	0.972221	-0.00351528	0.100948
6:26762098:T:A	0.568508	0.0208832	0.0366212
6:26762140:A:G	0.414786	0.155157	0.190261
6:26762201:A:G	0.863641	0.00663457	0.0386313
6:26762230:T:C	0.608361	0.0227222	0.0443434
6:26762248:TAC:T	0.920144	0.00405891	0.0404869
6:26762275:A:G	0.711876	0.0152498	0.0412894
6:26762321:CAT:C	0.422163	0.0338287	0.0421449
6:26762322:A:G	0.392687	0.0575912	0.0673775
6:26762325:T:C	0.392633	0.0575971	0.0673767
6:26762328:G:C	0.614328	0.0517225	0.102643
6:26762667:A:T	0.327485	0.0417583	0.0426457
6:26762747:T:G	0.336484	0.0410097	0.0426679
6:26762772:G:A	0.784908	-0.0190779	0.0699009
6:26763320:T:C	0.971739	-0.00341134	0.0962913
6:26770475:G:A	0.283838	-0.115072	0.10737
6:26770475:GGAA:G	0.363541	-0.0362093	0.03985
6:26770542:G:GC	0.207481	0.132739	0.105305
6:26770543:A:C	0.361153	0.0567683	0.0621662
6:26770544:A:C	0.65576	-0.0702178	0.157518
6:26774492:T:C	0.568121	-0.0319471	0.0559669
6:26774546:A:G	0.486787	0.0342948	0.0493147
6:26774756:G:T	0.842571	0.0100187	0.0504448
6:26774808:T:G	0.629281	0.0216543	0.0448571
6:26774824:A:C	0.432842	0.0390161	0.049744
6:26774851:C:T	0.805692	0.0122145	0.049655
6:26774944:T:G	0.678656	0.0217559	0.0525127
6:26774948:G:A	0.733087	0.0179136	0.0525293
6:26775020:C:A	0.430132	-0.0622092	0.0788491
6:26775023:C:T	0.430107	-0.0622128	0.0788492
6:26775026:C:T	0.430055	-0.0622178	0.0788468
6:26775039:TCTAA:T	0.88113	0.00770536	0.0515281
6:26775216:G:GA	0.526393	0.030663	0.0484008
6:26777904:TTC:T	0.722383	0.0605639	0.17047
6:26778563:G:T	0.445095	0.0384581	0.050363
6:26778827:T:G	0.198812	0.0581017	0.0452173
6:26789491:C:T	0.644514	-0.0234656	0.0508578
6:26789628:T:C	0.446108	0.0355505	0.0466591
6:26789690:T:A	0.7913	0.0131253	0.0496002
6:26791192:A:G	0.421929	0.0646546	0.0805083
6:26791192:AGAAG:A	0.977895	-0.00221442	0.0799202
6:26791216:A:G	0.365283	-0.0550519	0.0608077
6:26791272:A:G	0.232179	-0.0898327	0.0751886
6:26791286:A:AAG	0.804009	-0.0170563	0.0687303
6:26791421:A:G	0.936633	0.00366922	0.0461524
6:26797946:CTA:C	0.897528	0.00588369	0.0456861
6:26798167:C:T	0.121731	0.17705	0.114407
6:26798172:G:A	0.021801	-0.354035	0.154343
6:26798264:G:A	0.173596	0.156514	0.115021
6:26798312:G:T	0.399582	0.0475356	0.056431
6:26798464:T:C	0.877909	0.0139911	0.0910759
6:26798498:CATGT:C	0.70557	0.0161397	0.0427187
6:26798605:T:C	0.264405	0.0529563	0.0474502
6:26798697:C:T	0.904845	-0.00516415	0.043199
6:26798749:T:C	0.575907	-0.0359114	0.0641993
6:26798784:G:A	0.518895	0.0568409	0.0881187
6:26798796:G:T	0.518895	0.0568409	0.0881187
6:26798895:GTTTGTGTGT:G	0.997738	0.000115351	0.0406943
6:26798897:TTG:T	0.44163	-0.0395726	0.0514301
6:26798903:GT:G	0.889751	0.0066976	0.0483166
6:26798914:A:T	0.630793	0.0227928	0.0474245
6:26798952:G:T	0.798225	0.0201266	0.0787288
6:26798991:T:C	0.845342	0.0161548	0.0828175
6:26799043:T:C	0.937249	0.00694822	0.0882562
6:26799068:T:C	0.730848	0.026162	0.0760527
6:26799118:T:C	0.423502	-0.0734304	0.0917467
6:26799126:T:G	0.629787	-0.0724984	0.150403
6:26799169:GTTAT:G	0.948761	-0.00536186	0.0834361
6:26799174:T:G	0.576126	-0.0976103	0.1746
6:26799174:TTA:T	0.785842	-0.0135394	0.0498297
6:26799176:ATG:A	0.835994	-0.0113424	0.0547887
6:26799203:CGT:C	0.93479	-0.00682786	0.0834497
6:26799210:G:A	0.853212	0.00974555	0.0526724
6:26799271:CGT:C	0.187673	-0.0558926	0.0424235
6:26799272:GT:G	0.367507	-0.0412298	0.0457523
6:26799273:TG:T	0.338765	-0.0438658	0.0458555
6:26799274:G:A	0.800423	-0.0462066	0.18278
6:26799325:G:GATGT	0.279354	-0.043878	0.0405612
6:26799406:TAGTC:T	0.977635	0.00233321	0.0832272
6:26799430:GAACT:G	0.381643	-0.0325691	0.0372272
6:26799460:A:G	0.397381	-0.0314178	0.0371234
6:26799689:A:C	0.945023	-0.0073298	0.106293
6:26799828:C:G	0.884741	0.0128891	0.0889139
6:26799904:C:T	0.43437	-0.0779571	0.099723
6:26800124:G:GAC	0.878879	0.00847018	0.055582
6:26800503:G:GAAAC	0.92437	-0.00698056	0.0735329
6:26800534:C:T	0.692415	-0.0150571	0.0380633
6:26800686:A:G	0.526184	-0.0230031	0.0362916
6:26800922:T:G	0.42236	-0.0295502	0.0368303
6:26801242:AT:A	0.872021	-0.00715571	0.0444202
6:26801267:C:G	0.945236	0.00611923	0.0890837
6:26801328:A:T	0.361021	0.0967514	0.105922
6:26801457:G:C	0.688449	-0.0143864	0.0358798
6:26801617:T:C	0.132441	0.158396	0.105278
6:26801811:CA:C	0.873576	-0.0186194	0.117016
6:26802034:T:C	0.810958	-0.0290073	0.121273
6:26802050:C:T	0.347827	-0.0346626	0.0369217
6:26802183:A:T	0.61932	-0.0304614	0.0613135
6:26802963:T:C	0.356676	-0.043627	0.0473323
6:26803025:T:C	0.767961	0.0130949	0.044383
6:26803114:C:T	0.720458	-0.0304919	0.0852096
6:26803118:T:C	0.684881	0.025955	0.0639583
6:26803221:C:G	0.873883	0.0126423	0.0796479
6:26803701:C:G	0.19977	0.061806	0.0482028
6:26803753:C:G	0.873797	0.0126503	0.0796434
6:26803782:A:G	0.554789	-0.0217911	0.0368966
6:26803851:T:C	0.16517	0.0709353	0.0511101
6:26803877:C:A	0.842436	-0.0071742	0.0360913
6:26803963:T:C	0.906499	-0.0134309	0.114349
6:26804022:G:C	0.562658	-0.0213697	0.0369144
6:26804154:G:A	0.329127	0.0817107	0.0837308
6:26804849:A:C	0.774562	-0.0188765	0.0659066
6:26805671:CACACACACACAT:C	0.708399	0.0200739	0.0536724
6:26805673:CACACACACAT:C	0.742713	0.0159374	0.0485509
6:26805677:CACACAT:C	0.511362	0.0272061	0.0414274
6:26805681:CAT:C	0.809632	0.0115428	0.0479153
6:26805725:T:C	0.493632	-0.0246607	0.036025
6:26805783:C:CT	0.662286	0.020698	0.0473899
6:26805917:C:T	0.426827	-0.0376294	0.0473545
6:26806169:G:C	0.974194	0.00176289	0.0544955
6:26806364:G:A	0.913624	0.0123086	0.113477
6:26806612:T:C	0.275449	0.0710294	0.0651287
6:26806755:G:A	0.817761	0.0305566	0.132609
6:26808394:T:C	0.313295	0.13844	0.137296
6:26808816:G:A	0.87553	0.0124732	0.0796303
6:26808965:A:G	0.592132	-0.0193872	0.0361871
6:26808980:T:C	0.620458	-0.0177527	0.0358495
6:26809124:G:A	0.85056	0.00872878	0.0463302
6:26809267:C:A	0.726203	-0.0144266	0.0411975
6:26809267:C:CAA	0.84614	0.02064	0.106367
6:26809275:C:A	0.0761119	-0.145622	0.0821006
6:26809287:A:AC	0.513646	-0.0248109	0.0379852
6:26809614:C:T	0.789708	-0.0175707	0.0658842
6:26809635:G:C	0.364122	-0.0429389	0.0473136
6:26810207:T:C	0.120137	0.156547	0.100725
6:26810539:A:G	0.973504	0.00276301	0.0831884
6:26810830:G:C	0.899588	0.0057442	0.0455231
6:26811191:C:T	0.547661	-0.0221732	0.0368773
6:26811764:C:T	0.547518	-0.0221803	0.0368761
6:26811980:C:T	0.940842	-0.00620944	0.0836721
6:26812351:ACAG:A	0.876074	0.0124165	0.079619
6:26812738:G:C	0.875885	0.0124355	0.0796188
6:26812885:A:G	0.357546	0.0527743	0.0573602
6:26812889:TATCACAAGGACAGAAAACC:T	0.326303	0.0581908	0.0592823
6:26815039:G:A	0.962831	-0.00395782	0.0849294
6:26815653:T:C	0.668863	-0.0175503	0.0410332
6:26816112:C:T	0.974378	0.00267142	0.0831767
6:26816282:T:C	0.876474	0.0123752	0.0796137
6:26816749:A:C	0.232543	-0.0840277	0.0703848
6:26817132:C:T	0.754018	-0.0383914	0.122521
6:26817132:CT:C	0.569599	-0.0248395	0.0436821
6:26817616:T:G	0.876637	0.0123583	0.0796107
6:26817762:G:A	0.546279	-0.0222441	0.0368679
6:26818026:T:C	0.787831	-0.0177226	0.0658518
6:26818315:G:A	0.160724	0.123944	0.0883646
6:26818400:T:A	0.996164	-0.000402571	0.0837345
6:26818594:G:A	0.250435	-0.0804962	0.0700398
6:26818614:G:A	0.931227	0.00720348	0.0834689
6:26818848:G:A	0.14414	0.147766	0.101172
6:26818968:C:T	0.596648	-0.0189595	0.0358248
6:26819025:T:A	0.720983	0.0166169	0.046527
6:26819808:G:A	0.593014	-0.0191195	0.0357727
6:26820188:G:A	0.877313	0.012289	0.0796047
6:26820623:G:A	0.173664	0.166484	0.122368
6:26820698:C:G	0.60483	-0.0185291	0.0358073
6:26822009:TC:T	0.927047	0.00721151	0.078762
6:26822727:C:T	0.604759	-0.0185467	0.0358342
6:26822755:T:G	0.877929	0.0122256	0.0795961
6:26823157:T:A	0.605289	0.102463	0.198261
6:26823326:T:C	0.878112	0.0122068	0.0795947
6:26823798:C:T	0.604403	-0.018565	0.0358342
6:26824141:T:C	0.960774	-0.00441159	0.0896977
6:26824920:T:C	0.937691	0.00615297	0.0787101
6:26824970:T:G	0.218657	0.0585935	0.0476329
6:26825090:C:T	0.510617	-0.023586	0.0358516
6:26825468:T:C	0.839998	-0.0142519	0.0705902
6:26825491:T:C	0.900044	-0.0150595	0.119895
6:26825512:GC:G	0.503217	-0.0240972	0.0359962
6:26825513:C:T	0.463581	-0.0264268	0.0360547
6:26825514:T:C	0.536804	-0.0223361	0.0361629
6:26825515:C:A	0.536675	-0.022341	0.0361594
6:26825515:C:CA	0.500045	-0.0242651	0.0359792
6:26825897:G:T	0.215637	0.114324	0.0923301
6:26825900:T:C	0.215637	0.114324	0.0923301
6:26826557:G:A	0.789829	-0.0175457	0.0658296
6:26826804:A:T	0.839058	0.0143366	0.070589
6:26827242:C:T	0.929954	-0.00891756	0.101447
6:26827333:C:T	0.886936	0.0113025	0.0794926
6:26827896:T:C	0.647005	-0.0164803	0.0359891
6:26828241:C:T	0.0073635	0.168264	0.0627865
6:26828299:G:A	0.604919	-0.0185201	0.0357988
6:26828359:C:T	0.923262	0.00758267	0.0787191
6:26828664:T:A	0.341872	-0.0449367	0.0472783
6:26828751:A:G	0.105429	0.160521	0.099143
6:26828913:G:T	0.541291	-0.022496	0.0368266
6:26829047:GT:G	0.854208	-0.0187423	0.101998
6:26829049:T:G	0.888033	0.0169988	0.120736
6:26829073:TC:T	0.950802	0.0123804	0.200654
6:26829148:G:C	0.603173	-0.0186097	0.0357987
6:26829162:C:T	0.437679	-0.0920462	0.118598
6:26829182:C:T	0.601676	-0.0186743	0.0357751
6:26829233:C:T	0.839193	0.015102	0.0744211
6:26829338:C:T	0.162181	-0.228839	0.163717
6:26829440:A:G	0.374716	-0.0421001	0.0474274
6:26829830:A:G	0.806974	0.012822	0.0524779
6:26830222:T:A	0.806624	0.0128454	0.0524762
6:26831420:C:T	0.665423	-0.0395088	0.0913629
6:26831475:T:C	0.361268	-0.04325	0.0473738
6:26832149:A:G	0.373129	-0.090363	0.10146
6:26832570:T:C	0.337465	-0.0937702	0.0977601
6:26833548:T:C	0.875697	0.0124483	0.0795793
6:26833708:T:C	0.88951	0.00630915	0.0454143
6:26833759:C:A	0.899452	-0.0148857	0.117809
6:26833837:G:A	0.601306	-0.0186899	0.0357685
6:26833970:C:T	0.811514	0.0200767	0.0841884
6:26834356:A:G	0.369792	-0.127274	0.14191
6:26834373:C:A	0.50579	-0.0958878	0.144104
6:26834642:C:T	0.195217	-0.207607	0.160277
6:26835078:A:G	0.929015	-0.00743091	0.0834146
6:26835580:C:T	0.662667	0.0282955	0.0648631
6:26835661:A:G	0.150795	0.126268	0.0878856
6:26835675:TCA:T	0.254023	-0.0794576	0.0696611
6:26835739:C:G	0.49358	-0.0252266	0.0368473
6:26836234:A:C	0.0482287	-0.218529	0.110628
6:26838453:A:G	0.658284	-0.0403777	0.0912937
6:26838903:T:C	0.599362	0.0287308	0.0546922
6:26839080:T:C	0.407013	0.0478127	0.0576639
6:26839180:A:ATG	0.506868	-0.024746	0.0372836
6:26839716:T:G	0.725169	-0.0129927	0.0369573
6:26839945:C:T	0.539789	-0.0219455	0.0357926
6:26839995:T:C	0.786486	0.0178192	0.0657832
6:26840002:C:T	0.0229746	-0.299674	0.131791
6:26840285:C:G	0.286079	0.08943	0.0838331
6:26840596:G:A	0.577832	-0.0271251	0.0487375
6:26840672:A:G	0.896956	-0.00526775	0.0406753
6:26840865:T:G	0.806112	0.0112705	0.0459189
6:26841207:T:C	0.904521	0.00626122	0.0521974
6:26841838:G:A	0.649688	-0.0162491	0.0357756
6:26842173:G:A	0.367129	-0.0446806	0.0495425
6:26842391:G:A	0.864004	0.0077721	0.0453767
6:26842722:A:G	0.837899	0.0172743	0.0844373
6:26842927:C:T	0.730054	-0.0348506	0.101
6:26843315:G:C	0.858314	-0.00637594	0.0357153
6:26843517:A:C	0.723225	-0.0403127	0.113829
6:26843647:G:GTAAA	0.922268	0.00767642	0.0786698
6:26844058:T:A	0.763229	0.0121751	0.0404163
6:26844085:G:A	0.837131	0.0173572	0.0844366
6:26844289:G:A	0.72899	0.023881	0.0689269
6:26844660:T:C	0.877399	-0.0181482	0.117641
6:26844942:T:C	0.818724	-0.0084377	0.0368159
6:26845015:C:T	0.916661	0.00560716	0.0535851
6:26845033:A:G	0.918918	-0.0036453	0.0358098
6:26845280:G:A	0.891657	-0.00669849	0.0491785
6:26845525:T:C	0.694626	-0.0616246	0.156971
6:26846155:G:T	0.106786	0.159831	0.0991011
6:26846161:T:C	0.876784	-0.00553743	0.0357143
6:26846712:T:A	0.892658	0.00612281	0.0453737
6:26847011:G:A	0.194676	-0.209071	0.161212
6:26847067:TA:T	0.658932	-0.0798069	0.180809
6:26847518:C:A	0.425253	-0.114627	0.143762
6:26847971:T:C	0.877866	0.012224	0.079544
6:26848125:G:A	0.664935	-0.0205228	0.0473847
6:26848448:C:T	0.878343	-0.00546631	0.0357111
6:26848759:T:A	0.326174	-0.0796335	0.0811056
6:26849098:C:T	0.909262	0.00520996	0.0457136
6:26849226:ATAACT:A	0.828451	0.0153083	0.0706468
6:26849680:G:GA	0.828765	0.0152659	0.0705821
6:26849915:G:A	0.793969	-0.0143237	0.0548464
6:26849933:T:C	0.874029	-0.00566183	0.0357115
6:26849991:T:C	0.828638	0.0152774	0.070582
6:26850836:C:T	0.836826	0.00973852	0.0472847
6:26850888:C:T	0.0934642	0.166316	0.0991507
6:26851209:G:C	0.845354	0.00787943	0.040397
6:26851415:G:A	0.921652	0.00773553	0.0786504
6:26851448:G:A	0.815511	-0.00858906	0.036812
6:26851559:A:C	0.81637	-0.00853187	0.036741
6:26851781:G:A	0.775437	0.0227861	0.0798755
6:26851785:A:G	0.927161	-0.0032632	0.0356956
6:26852053:A:G	0.903919	0.00488095	0.0404347
6:26852085:A:G	0.969249	-0.0013868	0.0359737
6:26852213:G:C	0.0508627	0.122868	0.0629244
6:26852222:T:C	0.264404	0.239199	0.214328
6:26852541:C:A	0.318657	0.0890643	0.0893125
6:26852571:A:C	0.566587	-0.0697956	0.121789
6:26852652:T:TCCC	0.221367	-0.0574309	0.0469628
6:26853072:T:C	0.0935486	0.166266	0.0991467
6:26853478:G:A	0.105641	0.16034	0.0990914
6:26853563:C:T	0.681049	-0.0643566	0.156573
6:26853634:A:AC	0.716951	0.0162792	0.0449036
6:26853635:A:C	0.73113	0.0157585	0.0458599
6:26853639:A:C	0.564551	0.0556447	0.0965894
6:26853644:G:A	0.81165	0.0223368	0.0937351
6:26853772:C:T	0.106357	0.160018	0.0990956
6:26853779:C:T	0.373178	0.0422865	0.0474843
6:26853801:C:T	0.367454	0.04673	0.0518501
6:26854266:C:T	0.847192	0.00832119	0.0431815
6:26854378:C:CAGG	0.542272	-0.0307373	0.0504402
6:26854378:C:G	0.346307	0.151063	0.160402
6:26854503:A:G	0.827018	0.0153904	0.0704274
6:26854730:C:T	0.827018	0.0153904	0.0704274
6:26855201:T:G	0.851979	-0.00666141	0.0357
6:26855360:C:G	0.439753	-0.0731708	0.0947058
6:26855543:G:C	0.81452	0.0103568	0.0441468
6:26856030:C:T	0.941576	-0.0102228	0.139486
6:26856215:C:T	0.18728	0.130647	0.0990746
6:26856439:T:G	0.795275	-0.0387887	0.149494
6:26856600:A:C	0.736936	-0.0124099	0.0369437
6:26856740:C:T	0.250909	0.106913	0.0931182
6:26856983:G:A	0.833989	0.00902147	0.0430437
6:26857092:C:T	0.399911	0.0659269	0.0783185
6:26857425:A:T	0.614804	-0.0688119	0.136741
6:26857426:A:T	0.614804	-0.0688119	0.136741
6:26857433:A:T	0.62443	-0.066957	0.136764
6:26857834:C:CAAGT	0.480677	0.0612777	0.0868923
6:26858220:A:G	0.77174	-0.0103286	0.0356038
6:26858488:CA:C	0.808254	-0.00874133	0.0360201
6:26858527:T:C	0.750983	-0.0113273	0.035694
6:26858678:C:T	0.785802	0.0457483	0.168338
6:26858730:C:A	0.972442	0.00181225	0.0524598
6:26859047:T:C	0.631649	-0.0680156	0.141875
6:26859126:G:T	0.223038	-0.136725	0.112209
6:26859277:C:A	0.781611	-0.0203955	0.0735712
6:26859992:TA:T	0.0530698	-0.187653	0.0970107
6:26860575:C:CT	0.624912	-0.0271014	0.0554333
6:26860576:T:C	0.290813	0.131742	0.124716
6:26860726:G:A	0.230006	-0.0996672	0.0830323
6:26861038:T:C	0.815613	-0.0130804	0.0560931
6:26862058:A:T	0.971048	0.00288473	0.0794826
6:26862288:A:C	0.877026	0.00817621	0.052838
6:26862320:C:G	0.593047	-0.0416457	0.0779259
6:26862321:G:A	0.790514	0.047857	0.180155
6:26862462:T:C	0.859602	0.00797885	0.0451086
6:26862487:T:G	0.858795	0.0080245	0.0451047
6:26862635:G:A	0.240682	-0.0965578	0.082297
6:26863236:C:T	0.410083	0.0906791	0.110081
6:26863287:T:TC	0.760583	0.0247988	0.0813834
6:26863518:G:A	0.951733	-0.00230228	0.0380354
6:26863839:T:C	0.0830748	0.168962	0.0974902
6:26864015:C:T	0.951248	0.0048634	0.0795452
6:26864175:A:G	0.208271	0.184621	0.146719
6:26864205:T:C	0.627525	-0.0230755	0.0475575
6:26864281:T:C	0.817939	-0.00847215	0.0368041
6:26864406:C:T	0.84279	-0.00707303	0.0356638
6:26864470:C:T	0.824669	0.0156037	0.0704319
6:26864789:A:G	0.818494	-0.00818642	0.0356735
6:26864818:C:T	0.629086	-0.0229747	0.0475654
6:26865081:T:C	0.945366	0.00370591	0.05408
6:26865197:T:G	0.716688	-0.0177331	0.0488664
6:26865215:T:C	0.464166	0.064312	0.0878573
6:26865269:G:C	0.358608	0.0376086	0.0409671
6:26865500:A:G	0.92973	0.00471656	0.0534852
6:26865575:C:T	0.615895	-0.0240336	0.0479065
6:26865600:C:T	0.96984	0.00169626	0.0448647
6:26865669:C:T	0.311818	0.0473865	0.0468517
6:26865728:T:C	0.722387	0.0152499	0.0429249
6:26865758:T:C	0.818812	-0.00820322	0.0358105
6:26865770:C:A	0.869637	-0.00589017	0.0358895
6:26865777:G:A	0.785655	-0.0376459	0.138426
6:26865936:C:A	0.957726	0.00233306	0.0440143
6:26865972:G:T	0.321309	-0.0413385	0.0416815
6:26866085:C:G	0.87324	-0.00593507	0.0372002
6:26866144:T:G	0.919429	-0.00438795	0.0433791
6:26866152:G:C	0.374859	-0.0446875	0.0503573
6:26866163:T:A	0.998703	6.43239e-05	0.0395852
6:26866367:G:A	0.852989	-0.00662443	0.0357487
6:26866601:G:A	0.333936	-0.0864591	0.0894821
6:26866726:CAG:C	0.782535	-0.0382702	0.138651
6:26866981:CT:C	0.390151	0.0508854	0.0592143
6:26867118:G:A	0.788883	-0.0130069	0.0485766
6:26867227:T:C	0.34089	0.0509204	0.0534649
6:26867473:A:G	0.71743	0.015472	0.0427525
6:26867544:G:C	0.290659	-0.080946	0.0766043
6:26867722:C:G	0.732087	-0.0122032	0.0356454
6:26867850:A:G	0.542267	-0.0663514	0.108882
6:26867958:CT:C	0.855025	0.00824541	0.0451281
6:26868000:G:A	0.954601	-0.00506145	0.0889059
6:26868013:C:G	0.789718	-0.00951735	0.0356888
6:26868036:G:T	0.700989	-0.0137105	0.0357058
6:26868265:A:T	0.722449	0.0143675	0.0404503
6:26869091:A:T	0.252014	0.0536399	0.0468278
6:26869115:G:A	0.915621	-0.00417688	0.0394226
6:26869381:G:T	0.954379	-0.00508605	0.0889028
6:26870034:C:T	0.9656	-0.00588866	0.136539
6:26870119:T:C	0.823299	0.0157258	0.0704231
6:26870617:T:G	0.800029	0.0104408	0.0412176
6:26870627:T:G	0.786181	0.0188245	0.0693932
6:26870631:G:T	0.291251	-0.0509443	0.048271
6:26870637:T:G	0.781847	0.0147347	0.0532106
6:26870639:T:G	0.484937	-0.0329535	0.0471852
6:26871007:C:T	0.700821	-0.0594718	0.154789
6:26871078:C:G	0.749815	0.0129782	0.0406988
6:26871335:G:A	0.800672	-0.00903037	0.035767
6:26871384:C:A	0.858549	0.0081016	0.0454581
6:26871444:G:A	0.606055	-0.0562694	0.10911
6:26871612:A:G	0.22173	-0.099537	0.0814581
6:26871704:C:G	0.743583	-0.0116595	0.0356438
6:26871843:G:A	0.817554	0.0104537	0.0453144
6:26871867:T:G	0.809339	-0.00860858	0.0356789
6:26871868:G:C	0.810595	-0.00856034	0.0357189
6:26872019:T:C	0.866987	0.0075498	0.045077
6:26872070:C:T	0.738012	-0.0119408	0.0356988
6:26872409:C:T	0.808901	-0.00847711	0.0350519
6:26872786:A:C	0.459426	0.0538381	0.0727746
6:26873077:T:C	0.326433	-0.0748716	0.0762965
6:26873142:G:A	0.388839	0.0726627	0.0843224
6:26873394:T:C	0.730976	-0.0122497	0.0356275
6:26873676:C:T	0.925913	0.00733515	0.0788821
6:26873978:T:C	0.724259	-0.0125666	0.0356223
6:26874223:G:A	0.86734	0.00752857	0.0450709
6:26874539:A:G	0.724434	-0.0125576	0.0356206
6:26874788:A:T	0.866518	0.0201288	0.119756
6:26874804:A:C	0.728483	-0.0125009	0.0360106
6:26874901:G:A	0.425535	-0.0840146	0.105433
6:26875547:A:G	0.724343	-0.0125613	0.0356186
6:26875722:C:T	0.716507	-0.0129373	0.0356271
6:26875783:T:C	0.724485	-0.0125546	0.0356187
6:26875991:T:C	0.724412	-0.0125581	0.0356188
6:26876166:C:G	0.925746	0.0073506	0.0788707
6:26876180:T:A	0.601381	0.045277	0.0866686
6:26876345:A:G	0.725445	-0.0125092	0.0356193
6:26876519:C:T	0.698435	-0.0138281	0.0356914
6:26876664:C:CTTGTT	0.87255	-0.00700478	0.0436653
6:26876664:C:CTTGTTTTGTT	0.737793	-0.0243408	0.0727076
6:26876693:C:A	0.68693	-0.014867	0.0368886
6:26877252:T:A	0.43724	0.068692	0.0884224
6:26877297:A:C	0.726957	-0.0124286	0.035594
6:26877303:AT:A	0.724995	-0.012564	0.0357144
6:26877446:T:C	0.786313	-0.0098088	0.0361812
6:26877950:G:A	0.026769	0.204962	0.0925389
6:26878185:AT:A	0.771987	-0.0252125	0.0870064
6:26878487:C:T	0.763973	-0.010679	0.0355649
6:26878562:C:T	0.904333	-0.0103408	0.0860378
6:26878740:A:C	0.724297	-0.0125623	0.0356154
6:26878832:T:G	0.28981	-0.0807147	0.0762512
6:26878864:C:T	0.749334	-0.0113881	0.0356415
6:26878930:T:C	0.480462	-0.033678	0.0477324
6:26879293:C:G	0.42453	0.0419544	0.0525359
6:26879303:TTTAC:T	0.718745	-0.0150857	0.0418887
6:26879395:G:C	0.674856	0.0693928	0.16542
6:26879452:G:C	0.788592	-0.0222794	0.0830887
6:26879467:A:G	0.28168	0.0499585	0.046406
6:26879620:T:C	0.723942	-0.0125788	0.0356143
6:26880100:C:G	0.989653	-0.00147628	0.11384
6:26880192:A:G	0.954807	0.00297578	0.0525089
6:26880386:G:A	0.340186	0.0493023	0.0516904
6:26880413:C:T	0.737024	-0.0119576	0.0356095
6:26880446:A:G	0.340884	0.0492677	0.0517289
6:26880670:G:GGTAA	0.736738	-0.0119719	0.0356122
6:26880715:G:A	0.386453	-0.0905512	0.104554
6:26880887:C:A	0.802612	0.0145101	0.058048
6:26880887:C:T	0.751	-0.0113502	0.0357689
6:26881770:T:TGA	0.839885	-0.00731111	0.0361863
6:26881773:G:GAGAT	0.771	-0.0153553	0.0527552
6:26881784:A:G	0.887639	0.0150695	0.106654
6:26881788:G:A	0.499718	0.103426	0.153238
6:26881790:A:G	0.466617	-0.0374759	0.0514783
6:26881798:G:A	0.610159	-0.0213387	0.0418531
6:26881800:G:A	0.744635	-0.0146417	0.0449515
6:26881802:G:A	0.825875	-0.017121	0.0778244
6:26881830:G:A	0.793708	0.0181311	0.0693353
6:26881838:A:G	0.798775	-0.0316382	0.124104
6:26881855:T:C	0.937643	0.00281552	0.0359888
6:26881879:C:G	0.486142	-0.0333197	0.0478416
6:26881962:T:G	0.59645	-0.0824057	0.155626
6:26882437:T:C	0.744235	-0.0116635	0.0357501
6:26882469:C:T	0.741936	-0.0117708	0.0357458
6:26882489:C:T	0.0444128	0.191005	0.095019
6:26882510:A:G	0.459759	-0.0352386	0.0476684
6:26882537:C:T	0.802563	-0.0213053	0.0852104
6:26882827:C:CCT	0.653225	-0.0167739	0.0373346
6:26882883:A:G	0.693521	-0.014346	0.0364036
6:26882978:T:C	0.929396	-0.00329181	0.0371515
6:26883048:GT:G	0.0725213	-0.287798	0.160259
6:26883207:G:T	0.781077	0.0125867	0.0452895
6:26883334:A:G	0.856691	-0.00662223	0.0366705
6:26883361:G:A	0.695132	-0.0153315	0.0391211
6:26883366:G:T	0.862362	-0.00649736	0.0374773
6:26883367:G:T	0.806607	-0.0095766	0.0391192
6:26883527:C:CA	0.758747	-0.0110056	0.0358342
6:26883570:C:T	0.857637	-0.00661121	0.0368553
6:26884115:A:G	0.920929	-0.00356652	0.03593
6:26884202:C:T	0.821629	-0.00800411	0.0355027
6:26884243:T:C	0.813346	-0.00838402	0.0355087
6:26884560:T:C	0.819289	0.0105231	0.0460612
6:26884605:C:T	0.511776	-0.0238561	0.0363619
6:26885031:G:A	0.803068	-0.00883891	0.0354438
6:26885068:AT:A	0.831314	-0.00864032	0.0405616
6:26885171:T:C	0.715283	-0.0130718	0.0358358
6:26885214:A:G	0.54122	-0.0225913	0.0369762
6:26885619:A:G	0.847536	-0.00683007	0.0355246
6:26885679:A:G	0.969866	-0.00140801	0.0372716
6:26885685:G:T	0.969875	-0.00140755	0.0372716
6:26885704:T:C	0.970007	-0.00140141	0.0372715
6:26885942:G:A	0.285283	-0.0814809	0.0762553
6:26885959:C:CT	0.247309	0.0605173	0.0523094
6:26885959:C:T	0.970787	0.00731776	0.199822
6:26886070:C:T	0.677193	-0.0202067	0.0485392
6:26886100:C:T	0.865957	-0.00598876	0.0354793
6:26886142:C:A	0.944223	0.00322316	0.0460699
6:26886356:A:G	0.907698	-0.00412785	0.0356027
6:26886412:A:G	0.905419	-0.00422977	0.0355983
6:26886416:C:T	0.284013	0.0497052	0.0463951
6:26886586:C:G	0.824716	-0.00784441	0.0354176
6:26886662:G:A	0.670092	0.0179929	0.0422346
6:26886816:C:T	0.593921	0.0250614	0.0470052
6:26886839:C:T	0.561363	0.027306	0.047013
6:26886883:G:T	0.565277	0.0270456	0.0470342
6:26887322:G:T	0.0414111	0.193833	0.0950448
6:26887342:A:C	0.896958	0.00479951	0.0370604
6:26887345:T:C	0.75485	-0.0171974	0.0550757
6:26887428:C:G	0.878645	0.00697189	0.0456611
6:26887464:T:C	0.984728	0.000862436	0.0450566
6:26887617:C:A	0.888659	-0.00498646	0.0356172
6:26887798:C:G	0.810601	-0.00848663	0.0354124
6:26887816:TTA:T	0.81442	-0.00831266	0.0354141
6:26887821:G:A	0.878019	0.0119972	0.0781672
6:26887877:C:T	0.484111	0.0492275	0.0703546
6:26887930:A:G	0.80995	-0.00851619	0.0354118
6:26888036:T:A	0.820862	-0.00805388	0.035568
6:26888267:A:G	0.778631	-0.0449679	0.159969
6:26888279:GTATA:G	0.98788	0.00132253	0.0870644
6:26888281:A:G	0.531155	-0.0472641	0.0754724
6:26888290:T:TAC	0.892395	0.00792937	0.0586168
6:26888292:C:T	0.98568	-0.00137576	0.0766509
6:26888302:CAT:C	0.405394	-0.0367314	0.0441469
6:26888304:T:C	0.304129	-0.0455249	0.0443013
6:26888306:T:C	0.885723	0.00996722	0.0693524
6:26888396:G:A	0.249874	0.0683231	0.0593776
6:26888398:A:G	0.162755	-0.0933739	0.0668931
6:26888400:A:G	0.307106	-0.196422	0.192323
6:26888420:G:A	0.731926	-0.0122639	0.0358004
6:26888434:A:T	0.688362	-0.0144148	0.0359399
6:26888727:T:C	0.693907	0.0191607	0.0486859
6:26889645:T:C	0.803795	-0.00880481	0.0354405
6:26889733:TCAGTA:T	0.545723	-0.0287805	0.0476356
6:26889752:T:G	0.800681	-0.0089614	0.0354954
6:26889762:G:A	0.280159	-0.0701607	0.0649659
6:26890136:G:C	0.821946	0.010064	0.0447203
6:26890193:G:T	0.81811	-0.00815002	0.0354385
6:26890194:A:C	0.81811	-0.00815002	0.0354385
6:26890536:CT:C	0.766877	0.02043	0.0689127
6:26890575:C:T	0.815373	0.0164348	0.0703846
6:26890635:T:A	0.762164	-0.0111055	0.0366953
6:26890900:A:T	0.936267	0.00742598	0.0928675
6:26891044:T:C	0.806052	-0.00869872	0.0354294
6:26891165:C:A	0.83904	0.00908105	0.0447075
6:26891603:T:C	0.841703	0.00892258	0.0446765
6:26891668:CTT:C	0.814868	0.0164795	0.07038
6:26891739:T:C	0.814584	0.0165052	0.0703794
6:26891743:C:T	0.458517	0.0651761	0.0879223
6:26891919:C:T	0.808009	-0.00861054	0.035435
6:26891953:C:G	0.808084	-0.00860702	0.0354347
6:26892036:C:A	0.793452	-0.00927777	0.0354343
6:26892264:G:C	0.793274	-0.00929401	0.035465
6:26892319:G:C	0.918024	0.00810517	0.0787497
6:26892391:A:AT	0.265933	-0.0839704	0.0754805
6:26892880:T:C	0.710717	-0.0132028	0.0355971
6:26893051:C:T	0.812111	0.0167271	0.0703695
6:26893329:C:G	0.895677	0.00577797	0.0440646
6:26893423:A:G	0.713487	-0.0135007	0.036769
6:26893423:A:T	0.914181	0.00844189	0.0783355
6:26893440:T:G	0.70989	-0.013247	0.0356098
6:26893486:G:A	0.738692	-0.0118837	0.0356241
6:26893502:T:C	0.925189	-0.0105442	0.112293
6:26893573:C:A	0.791128	-0.00948352	0.0358077
6:26894671:C:A	0.853664	-0.006646	0.0360322
6:26894866:T:C	0.811618	-0.00861023	0.0361259
6:26895097:CAT:C	0.94767	-0.00242269	0.0369126
6:26895099:T:C	0.837631	-0.00752731	0.036732
6:26895122:A:C	0.686638	0.0193786	0.0480356
6:26895124:A:C	0.905137	-0.00515901	0.0432893
6:26895125:C:A	0.919284	0.00449157	0.0443236
6:26895248:C:A	0.786007	0.0211281	0.0778203
6:26895316:A:AAC	0.865753	-0.0061895	0.0366123
6:26895359:A:G	0.755273	-0.0113963	0.0365622
6:26895899:T:G	0.813422	-0.00847029	0.0358889
6:26896166:T:C	0.313491	-0.0766538	0.0760512
6:26896482:C:T	0.784486	-0.00986744	0.0360814
6:26896681:C:T	0.551118	-0.0278251	0.0466796
6:26896869:C:A	0.721089	-0.0130518	0.0365592
6:26896889:G:A	0.684859	-0.0235062	0.0579197
6:26897428:A:T	0.909671	0.00432332	0.0381066
6:26897441:T:A	0.909307	0.00432258	0.0379462
6:26897483:A:G	0.853775	0.00695508	0.037737
6:26897539:C:T	0.514418	-0.0683054	0.104767
6:26897549:C:A	0.124113	0.11191	0.0727757
6:26897549:C:CTTA	0.988666	0.000526962	0.0370941
6:26897883:C:A	0.278367	-0.0824012	0.0760162
6:26897935:G:A	0.892326	-0.00491488	0.0363092
6:26898064:G:T	0.875556	-0.00570077	0.0364021
6:26898130:T:C	0.775673	-0.0235978	0.0828103
6:26898145:A:G	0.27834	-0.082405	0.0760155
6:26898331:C:T	0.863859	-0.00622328	0.036295
6:26898388:T:C	0.800376	-0.00919471	0.0363629
6:26898479:G:C	0.640923	0.0427789	0.0917198
6:26898796:T:C	0.815973	-0.00993875	0.0427056
6:26898944:G:A	0.711886	-0.0195139	0.0528367
6:26898951:C:T	0.767738	-0.0244949	0.0829392
6:26898998:T:C	0.465796	0.0639718	0.0877124
6:26899033:C:T	0.867157	0.00822777	0.0491883
6:26899077:T:G	0.924616	-0.00355063	0.0375249
6:26899114:C:T	0.762331	-0.0116098	0.0383896
6:26899251:C:A	0.892204	-0.00495157	0.0365387
6:26899257:A:G	0.243793	0.0539076	0.0462504
6:26899293:A:G	0.885244	-0.00523867	0.0362977
6:26899319:A:G	0.605749	-0.030452	0.0589981
6:26900271:C:T	0.928642	0.0100985	0.112765
6:26900568:C:T	0.640701	-0.0221092	0.0473716
6:26900735:T:G	0.730044	-0.0213814	0.0619632
6:26900739:A:C	0.730099	-0.0213769	0.0619632
6:26901176:T:G	0.40989	-0.0377934	0.045861
6:26901378:G:A	0.0417419	0.193195	0.0948855
6:26901760:CTG:C	0.756377	0.0417619	0.134611
6:26901983:T:G	0.91582	0.0119029	0.112609
6:26902334:A:G	0.623293	0.0182245	0.037103
6:26902619:T:C	0.550595	0.0220604	0.0369603
6:26902626:T:C	0.582512	0.0202971	0.0369226
6:26902724:T:C	0.946817	0.00330294	0.0495164
6:26902981:C:T	0.940075	0.00372358	0.0495319
6:26903030:G:C	0.546559	0.0223136	0.0370089
6:26903102:C:T	0.546583	0.0223121	0.0370086
6:26903185:T:C	0.924594	0.00491469	0.0519255
6:26903384:T:G	0.764672	0.0402587	0.134487
6:26903492:C:A	0.778075	-0.0233692	0.0829199
6:26903585:T:G	0.914937	0.00836858	0.078348
6:26903647:A:G	0.553315	0.0218925	0.0369307
6:26904341:C:T	0.900223	0.00620591	0.0494971
6:26904360:C:T	0.54959	0.0220857	0.0369096
6:26904859:G:A	0.977903	0.00190775	0.0688782
6:26904885:A:AC	0.600017	0.0817931	0.155982
6:26905434:TAAAAC:T	0.61336	0.0189577	0.037519
6:26905663:A:T	0.301756	0.0476132	0.0461067
6:26905723:C:T	0.0446866	0.19033	0.0948049
6:26905793:T:G	0.940745	0.00367926	0.0494966
6:26905820:A:G	0.602528	0.0232895	0.0447215
6:26906017:C:T	0.59776	0.0194618	0.0368856
6:26906310:G:A	0.633516	0.017615	0.0369455
6:26906389:G:A	0.667207	0.0159103	0.0370021
6:26906433:T:A	0.300034	0.1261	0.121676
6:26906789:A:G	0.498356	-0.0393727	0.0581509
6:26906985:C:T	0.979854	0.00125817	0.0498236
6:26907223:A:G	0.633003	0.017629	0.036919
6:26907496:G:A	0.795844	0.0170586	0.065932
6:26907621:G:A	0.940124	0.00371906	0.0495126
6:26907635:T:C	0.607202	0.0233147	0.0453529
6:26907779:C:T	0.691741	0.0146661	0.0369895
6:26907831:T:C	0.904652	-0.00562028	0.0469191
6:26908014:C:CT	0.459191	-0.0322375	0.0435536
6:26908190:C:T	0.98449	-0.000972998	0.0500524
6:26908486:T:G	0.46188	-0.0444634	0.0604324
6:26909096:C:G	0.940007	-0.00593712	0.0788871
6:26909106:T:C	0.800866	0.0243085	0.0963759
6:26909492:T:C	0.806659	0.0323221	0.132068
6:26909593:A:G	0.676693	0.0187999	0.0450858
6:26909789:G:A	0.462773	-0.0459642	0.0625969
6:26910235:G:T	0.639913	0.0172587	0.0368918
6:26910305:G:T	0.958442	0.00257755	0.0494645
6:26910306:A:T	0.958442	0.00257755	0.0494645
6:26910629:A:G	0.977563	0.00140102	0.0498157
6:26910752:C:T	0.2408	0.057033	0.0486219
6:26910935:T:C	0.938176	0.00383821	0.049485
6:26911653:T:C	0.597413	0.0194751	0.036876
6:26912231:C:T	0.317645	0.050647	0.050682
6:26913214:C:G	0.596974	0.0194975	0.0368742
6:26913322:T:C	0.917758	0.011619	0.112523
6:26913785:A:C	0.64062	0.0172342	0.0369173
6:26914425:C:T	0.93023	0.00456029	0.0520847
6:26914611:C:T	0.688183	0.0147856	0.0368423
6:26914643:C:G	0.413102	-0.0313123	0.0382582
6:26915000:A:G	0.553059	0.0218879	0.0368992
6:26915015:A:G	0.875148	0.00797645	0.0507655
6:26915439:T:G	0.793849	-0.0362447	0.138701
6:26915592:T:C	0.924588	-0.00828157	0.0874907
6:26915977:C:A	0.692655	0.0206027	0.0521251
6:26916120:T:C	0.45981	0.027542	0.0372613
6:26916313:G:A	0.606755	0.0230185	0.0447212
6:26916359:C:T	0.679193	-0.0342599	0.0828406
6:26916447:T:C	0.706565	-0.0313119	0.0831714
6:26916960:C:T	0.64481	0.0164396	0.0356619
6:26917060:T:C	0.498087	-0.0393895	0.0581392
6:26917173:G:A	0.56805	-0.0219388	0.0384267
6:26917479:T:C	0.917734	0.0116188	0.112489
6:26917918:A:G	0.498979	-0.0700616	0.103626
6:26917942:A:G	0.5501	0.0292609	0.0489632
6:26917971:T:C	0.550306	0.0292455	0.0489628
6:26918628:A:G	0.023607	0.222127	0.098136
6:26918879:A:C	0.499469	-0.0392598	0.0581348
6:26918945:T:C	0.499942	-0.0524858	0.0778051
6:26919078:T:C	0.533041	0.0426917	0.0684853
6:26919202:GCA:G	0.127877	0.177336	0.116474
6:26919366:C:T	0.634435	0.0175295	0.0368659
6:26919450:A:C	0.228142	-0.0434654	0.0360661
6:26919709:G:GA	0.682431	-0.0613945	0.150055
6:26919949:C:T	0.571679	0.0209854	0.0371042
6:26920027:GA:G	0.65903	-0.0248762	0.0563764
6:26920330:G:A	0.706129	-0.0313542	0.0831545
6:26920565:T:TG	0.750101	0.0122346	0.0384125
6:26920583:A:C	0.788817	0.0103321	0.0385745
6:26920589:C:T	0.992244	-0.000499956	0.0514309
6:26920602:A:C	0.65496	0.0170742	0.0382075
6:26920635:G:A	0.718202	-0.0460538	0.127621
6:26920811:T:C	0.617477	0.0188119	0.0376667
6:26920949:G:A	0.534124	0.0230773	0.0371183
6:26921207:T:C	0.615334	0.0184698	0.0367577
6:26921212:G:T	0.96692	0.00206211	0.0497241
6:26921239:GT:G	0.428989	0.0540173	0.0682965
6:26921239:GT:GTT	0.840655	0.00978613	0.0486738
6:26921239:GT:GTTT	0.521611	0.0289702	0.0452049
6:26921337:T:C	0.544613	0.0224424	0.0370426
6:26921480:G:A	0.965455	-0.00214935	0.049628
6:26921488:G:A	0.815214	0.0197554	0.0845313
6:26921492:G:A	0.496727	0.0367244	0.0540344
6:26921496:G:A	0.333647	-0.0638379	0.0660305
6:26921499:A:T	0.451206	-0.0707417	0.0938958
6:26921504:G:A	0.807658	0.0242606	0.0996538
6:26921520:G:A	0.498424	-0.063757	0.0941797
6:26921528:G:A	0.946118	-0.00494521	0.0731724
6:26922183:G:A	0.475977	0.0268908	0.0377262
6:26922238:T:C	0.488509	0.103977	0.150108
6:26922370:C:T	0.675403	0.016412	0.0391934
6:26922382:A:G	0.675347	0.016415	0.0391933
6:26922388:T:C	0.0222839	0.224306	0.0981434
6:26922467:G:A	0.329564	0.0451203	0.0462776
6:26923092:C:T	0.682321	0.0161913	0.0395587
6:26923099:G:C	0.917189	-0.00483864	0.0465362
6:26923129:G:A	0.755185	0.0147489	0.0473011
6:26923312:T:C	0.570133	0.0212326	0.0373908
6:26923347:A:C	0.519266	0.0248321	0.0385306
6:26923351:T:TG	0.533238	0.038526	0.0618325
6:26923746:C:A	0.498717	0.0261119	0.0385979
6:26923790:C:T	0.431	0.0304017	0.0386063
6:26923804:G:A	0.432509	0.0302996	0.0386029
6:26923976:T:C	0.52289	0.0235256	0.0368223
6:26924050:G:A	0.534701	0.0228462	0.0367985
6:26924168:C:T	0.515989	-0.0377832	0.058169
6:26924338:G:A	0.798406	0.0234612	0.0918568
6:26924357:C:G	0.94493	0.00541852	0.0784442
6:26924740:C:A	0.824426	0.0108427	0.0488727
6:26924849:C:A	0.361741	0.112218	0.123039
6:26924993:G:A	0.616133	0.0354423	0.0706954
6:26925483:G:A	0.507005	-0.0385245	0.0580619
6:26925932:G:A	0.589734	0.0298184	0.0552989
6:26925945:T:TGTGT	0.567409	0.0211577	0.0369973
6:26926259:A:G	0.777015	-0.0234658	0.0828561
6:26926811:C:T	0.785307	0.0262401	0.0963261
6:26927018:A:T	0.516387	-0.0377452	0.0581656
6:26927083:G:A	0.654497	0.0198679	0.0443952
6:26927602:G:A	0.945203	0.00539087	0.0784326
6:26928222:C:T	0.572823	0.0207433	0.0367856
6:26928331:C:G	0.516375	-0.0377452	0.058164
6:26929022:A:G	0.569791	0.020933	0.0368306
6:26929201:T:C	0.978524	-0.00244971	0.0910028
6:26929518:A:G	0.409395	-0.0349011	0.0423065
6:26929784:C:G	0.80539	0.0120361	0.0488524
6:26930047:G:A	0.554583	0.0217367	0.0367854
6:26930299:G:T	0.516531	-0.0377296	0.0581616
6:26930913:G:A	0.555939	0.0216606	0.0367825
6:26930971:G:T	0.516491	-0.037744	0.0581784
6:26931114:C:A	0.623056	0.0219666	0.0446908
6:26931344:A:G	0.706892	0.0366907	0.0975728
6:26931698:A:G	0.560772	0.0680851	0.117046
6:26931739:C:T	0.764518	0.0178532	0.0595993
6:26931741:T:C	0.146303	0.073465	0.0505708
6:26931838:T:G	0.025415	0.219088	0.0980246
6:26932212:C:A	0.653745	0.0200197	0.0446305
6:26932985:G:A	0.776229	-0.0235441	0.0828326
6:26933093:A:G	0.0254625	0.219002	0.0980174
6:26933385:G:A	0.776479	-0.0235147	0.0828246
6:26933697:ATTAAC:A	0.350422	0.0545714	0.0584419
6:26935150:A:T	0.668758	0.0794132	0.185609
6:26935151:T:A	0.668758	0.0794132	0.185609
6:26935161:T:C	0.708892	-0.0833141	0.223156
6:26935327:C:T	0.603784	0.0231817	0.044669
6:26935379:C:T	0.955482	0.0043722	0.0783203
6:26935701:AT:A	0.302871	0.125931	0.122228
6:26935797:A:T	0.516159	0.0240619	0.0370594
6:26936166:T:G	0.829334	0.0105243	0.0488238
6:26936240:C:T	0.540252	0.0225171	0.0367666
6:26936571:G:A	0.307147	0.0580266	0.0568205
6:26936723:C:T	0.517507	-0.0376269	0.0581386
6:26936918:G:A	0.57281	0.0207182	0.0367397
6:26937617:T:A	0.781008	-0.0230233	0.082816
6:26937830:C:A	0.614154	-0.0179567	0.0356176
6:26938361:G:A	0.573545	0.0206797	0.0367418
6:26938845:G:A	0.870387	0.0080904	0.0495836
6:26939797:G:A	0.544112	0.0222918	0.0367483
6:26939856:C:A	0.54332	0.0223346	0.0367466
6:26939863:T:C	0.554011	0.0549686	0.09289
6:26940377:G:A	0.774954	-0.023659	0.0827527
6:26940592:G:A	0.543801	0.0223039	0.0367399
6:26942027:T:C	0.894868	-0.00616556	0.0466569
6:26942146:A:C	0.792536	-0.0367496	0.139722
6:26942458:T:C	0.0264656	0.218198	0.0983179
6:26942585:G:T	0.998161	0.000198612	0.0861938
6:26943130:C:T	0.623747	0.0218871	0.0446178
6:26943438:A:G	0.855482	0.0118998	0.0653376
6:26943632:G:C	0.341257	0.0656174	0.0689487
6:26943655:C:T	0.379715	0.0400479	0.0455908
6:26944308:A:C	0.679803	0.0388289	0.0940778
6:26944665:T:A	0.86172	0.0223527	0.128327
6:26944783:T:G	0.543115	0.0223263	0.0367143
6:26945267:G:A	0.258786	0.145826	0.129133
6:26945278:C:T	0.614852	0.018478	0.0367239
6:26945920:C:T	0.78344	0.01338	0.048683
6:26946547:A:G	0.999525	-5.13262e-05	0.0861856
6:26947474:T:G	0.700888	0.0512291	0.133367
6:26947863:G:A	0.0979665	-0.162494	0.098196
6:26948074:T:C	0.456821	-0.165604	0.222559
6:26948144:ACACACC:A	0.290539	0.0439849	0.0416153
6:26948146:ACACC:A	0.346285	0.038464	0.0408401
6:26948148:ACC:A	0.671791	0.0191084	0.0450998
6:26948174:A:G	0.699385	0.0514984	0.133363
6:26948195:C:T	0.547697	0.0220377	0.0366553
6:26948588:C:A	0.551534	0.0892337	0.149856
6:26948647:T:A	0.773363	-0.0238076	0.0826715
6:26949014:C:G	0.677514	0.0391922	0.0942443
6:26949541:G:A	0.600353	0.0234951	0.0448472
6:26949586:C:T	0.60898	0.0227447	0.044464
6:26949672:A:G	0.977448	0.00220557	0.0780219
6:26950911:A:C	0.66543	0.0324669	0.0750805
6:26950912:A:ACAAAAAAAC	0.722536	0.016937	0.0477004
6:26950913:A:C	0.243531	0.177203	0.151948
6:26950919:A:C	0.750334	0.0211261	0.0663927
6:26950920:A:AC	0.769045	0.0138807	0.0472737
6:26950930:C:G	0.121242	0.218216	0.140823
6:26950977:T:G	0.587448	0.0241941	0.0445942
6:26951110:C:T	0.773269	-0.0238056	0.0826291
6:26951317:T:C	0.77347	-0.0237834	0.0826276
6:26951678:T:C	0.58547	0.0243227	0.044595
6:26951972:TAAAG:T	0.587118	0.0242153	0.0445939
6:26951973:AAAG:A	0.540314	0.0273757	0.0447068
6:26952367:T:C	0.952806	-0.00538093	0.0909197
6:26952396:A:G	0.67052	-0.0505661	0.118858
6:26953545:A:G	0.570386	-0.020048	0.0353279
6:26954016:C:T	0.26003	0.069179	0.0614203
6:26954456:T:C	0.833521	0.0108032	0.0513975
6:26954587:G:A	0.996388	-0.000389915	0.0861337
6:26954634:C:G	0.437826	0.0343229	0.044238
6:26955036:C:G	0.771553	-0.0239736	0.0825695
6:26955120:C:T	0.771436	-0.0239861	0.0825694
6:26955178:T:C	0.738076	0.0420921	0.125873
6:26955178:T:TGC	0.753377	-0.0116007	0.0369227
6:26955750:C:A	0.58309	-0.0207702	0.0378413
6:26955769:G:A	0.996464	-0.000381703	0.0861258
6:26955780:C:T	0.527093	0.0311875	0.0493122
6:26956185:G:C	0.552997	0.0224128	0.0377781
6:26956543:T:A	0.752487	0.0158403	0.050229
6:26956941:TA:T	0.442449	0.0340138	0.0442851
6:26957431:C:G	0.809761	-0.0173096	0.0719031
6:26957805:C:A	0.415047	0.0296909	0.0364285
6:26957915:C:T	0.968999	-0.00301617	0.0776085
6:26957965:C:A	0.216247	0.145541	0.117697
6:26958180:C:T	0.4585	-0.0440698	0.0594479
6:26958528:T:C	0.77227	0.0114913	0.0397064
6:26958784:A:G	0.823455	0.0132775	0.0595127
6:26958943:T:C	0.511502	0.061413	0.0935459
6:26958985:G:A	0.770761	-0.0240561	0.0825592
6:26959133:A:G	0.511849	0.0230635	0.0351599
