## Additional Data Table 1 for "High-resolution African HLA resource uncovers *HLA-DRB1* expression effects underlying vaccine response" (part 8 of 17)

### Sheet: PRN (continued)
RSID	PVALUE_FE	BETA_FE	STD_FE
6:26959245:T:C	0.687059	0.0170437	0.0423079
6:26959322:C:G	0.686297	0.0170883	0.0423097
6:26959396:T:C	0.854262	0.00956374	0.0520664
6:26959402:A:T	0.692743	0.0170148	0.0430606
6:26959537:G:A	0.64301	0.0196637	0.0424249
6:26959709:G:A	0.944083	-0.00485548	0.0692261
6:26959852:C:T	0.697097	0.0164624	0.0422935
6:26960089:G:T	0.675553	0.0187735	0.0448549
6:26960241:A:G	0.36052	0.0467359	0.0511124
6:26960633:A:C	0.69777	0.0164292	0.0423069
6:26960660:T:C	0.477818	-0.0283241	0.0399034
6:26960699:C:T	0.632963	0.0230967	0.0483639
6:26960714:T:C	0.915615	-0.00711882	0.0671849
6:26960941:A:G	0.919334	-0.00683907	0.0675313
6:26960992:A:G	0.922072	-0.00660898	0.06756
6:26961450:T:C	0.61631	0.0224988	0.0449001
6:26961548:T:C	0.383096	-0.0306699	0.0351636
6:26961560:T:C	0.382607	-0.0307024	0.0351647
6:26961578:C:T	0.670613	-0.0505521	0.11886
6:26961626:T:TAC	0.835974	0.0301853	0.145791
6:26961663:G:A	0.595495	0.0256508	0.0483166
6:26961761:C:T	0.383601	-0.0306112	0.0351336
6:26961882:T:G	0.597041	0.0255413	0.0483131
6:26961959:T:A	0.596869	0.0255534	0.0483135
6:26962123:G:C	0.420632	-0.0292538	0.0363254
6:26962174:C:<INS:ME:ALU>	0.263232	-0.0632341	0.0565203
6:26962250:C:T	0.653044	0.0201238	0.0447656
6:26962280:A:G	0.626896	-0.0176108	0.0362286
6:26962324:A:C	0.38367	-0.0306063	0.035133
6:26962443:C:T	0.914464	-0.007215	0.0671731
6:26962692:A:G	0.919587	-0.00690149	0.0683625
6:26962849:A:G	0.602075	0.0251566	0.0482465
6:26962879:T:C	0.828923	0.0128578	0.059504
6:26962934:C:T	0.60173	0.0251812	0.0482479
6:26962947:G:A	0.926774	-0.00395758	0.043062
6:26963009:A:G	0.837647	-0.0109634	0.0535051
6:26963020:G:C	0.615679	-0.0181201	0.036097
6:26963138:T:C	0.356489	-0.0328586	0.0356354
6:26963292:G:A	0.957813	-0.00720441	0.136195
6:26963358:C:T	0.594256	-0.0193236	0.0362763
6:26963368:G:A	0.757042	0.0136913	0.0442559
6:26963430:G:A	0.99742	0.000341052	0.105491
6:26963439:C:T	0.602315	0.0251394	0.0482453
6:26963482:T:A	0.640219	0.0225706	0.0482905
6:26963792:T:C	0.601593	-0.0188804	0.0361617
6:26963808:G:GT	0.485508	0.0842853	0.120844
6:26963838:G:A	0.384062	-0.0305804	0.0351323
6:26964048:T:A	0.381182	-0.0307624	0.0351282
6:26964101:C:T	0.777522	0.0194954	0.0689981
6:26964123:T:C	0.382141	-0.0306997	0.0351272
6:26964137:TGCTTGTACCA:T	0.361006	-0.0321772	0.035226
6:26964197:G:GT	0.642509	0.0224239	0.0483072
6:26964201:G:A	0.303515	0.0537531	0.052242
6:26964245:C:A	0.763421	0.0281084	0.093386
6:26964258:A:G	0.563633	0.0283429	0.0490827
6:26964301:G:A	0.607293	0.0248758	0.048402
6:26964570:T:C	0.560217	0.0249979	0.0429134
6:26964590:A:G	0.725539	0.0244371	0.0696084
6:26964601:C:A	0.38792	-0.030349	0.0351507
6:26964662:T:C	0.602087	0.0251544	0.0482438
6:26964726:C:G	0.434553	-0.0274312	0.0351041
6:26964783:ATGTGTG:A	0.347451	-0.0475351	0.0505938
6:26964783:ATGTGTG:ATG	0.150949	0.060527	0.0421443
6:26964812:C:T	0.546012	0.0374688	0.0620606
6:26964855:G:A	0.399951	-0.0305246	0.036265
6:26965139:T:C	0.394246	-0.0299076	0.0351052
6:26965398:C:T	0.173889	-0.0505775	0.0371944
6:26965578:C:T	0.657451	-0.0160019	0.0360863
6:26965646:T:A	0.415294	-0.0286042	0.0351138
6:26965698:G:A	0.394092	-0.0299112	0.0350979
6:26965779:C:T	0.623798	0.022116	0.045091
6:26965794:C:T	0.888393	0.0130643	0.0930915
6:26965804:C:T	0.398143	-0.0296602	0.0351032
6:26965897:T:C	0.584571	0.0246572	0.0451002
6:26966250:A:G	0.367742	-0.0319013	0.035418
6:26966301:CA:C	0.605067	0.0249602	0.048267
6:26966650:A:T	0.954836	-0.00374855	0.0661877
6:26966663:T:G	0.602309	0.0251368	0.0482395
6:26966920:A:C	0.628416	-0.0174851	0.0361294
6:26967170:A:AT	0.694936	0.0522687	0.133282
6:26967224:T:G	0.426007	-0.027954	0.0351162
6:26967258:G:C	0.526956	0.0436846	0.0690492
6:26967444:T:C	0.717229	0.0186694	0.0515496
6:26967503:A:G	0.990173	0.000815094	0.066176
6:26967504:T:C	0.27833	-0.138518	0.127775
6:26967781:C:T	0.935128	-0.00537855	0.0660797
6:26967881:G:A	0.394313	-0.0298946	0.0350949
6:26967927:A:G	0.906551	0.00648596	0.0552514
6:26967962:C:T	0.0261221	0.21738	0.0977257
6:26968062:C:T	0.808938	0.0125721	0.0519948
6:26968436:T:A	0.790048	0.0173184	0.0650459
6:26968872:A:T	0.181726	-0.114478	0.0857221
6:26968876:C:G	0.184869	-0.113678	0.0857355
6:26969033:T:A	0.0598805	-0.0989097	0.0525648
6:26969042:A:C	0.478295	-0.0333353	0.0470141
6:26969043:G:T	0.478295	-0.0333353	0.0470141
6:26969118:A:T	0.504797	0.0386303	0.0579199
6:26969150:A:C	0.945249	-0.00454465	0.0661775
6:26969387:C:CT	0.484312	0.0576404	0.082416
6:26970124:A:G	0.619887	0.0223458	0.045051
6:26970357:C:G	0.405654	-0.030175	0.0362869
6:26970361:C:G	0.924456	-0.00899306	0.0948412
6:26970402:A:G	0.929415	-0.00381045	0.0430166
6:26970808:TC:T	0.602249	0.0251392	0.0482362
6:26970895:C:A	0.765175	-0.0173959	0.0582403
6:26971202:C:T	0.595871	0.0257798	0.0486093
6:26971227:CTCTCT:C	0.595885	0.0257786	0.0486089
6:26971463:C:T	0.602735	0.0250989	0.0482233
6:26971583:G:A	0.61592	0.0226082	0.0450684
6:26971681:G:A	0.614366	0.0242911	0.0482109
6:26971893:AT:A	0.921047	0.00592338	0.0597631
6:26972021:G:A	0.93459	-0.00541449	0.0659726
6:26972070:A:G	0.619903	0.0223445	0.0450504
6:26972103:A:G	0.935132	-0.00536982	0.0659768
6:26972237:T:A	0.938886	-0.00506691	0.0660873
6:26972668:G:A	0.93459	-0.00541449	0.0659726
6:26973021:T:A	0.93459	-0.00541449	0.0659726
6:26973032:A:G	0.666898	-0.0515292	0.119722
6:26973333:T:C	0.927697	-0.00608554	0.0670634
6:26973336:G:A	0.94086	-0.00498495	0.0671928
6:26974049:G:A	0.622285	0.022198	0.0450617
6:26974075:C:T	0.622285	0.022198	0.0450617
6:26974104:A:T	0.462255	0.0454328	0.0618017
6:26974184:T:C	0.603142	0.0234584	0.0451222
6:26974189:C:T	0.604736	0.0233541	0.0451198
6:26974954:A:G	0.89969	-0.00852728	0.0676485
6:26974968:G:A	0.89969	-0.00852728	0.0676485
6:26975108:C:T	0.233223	0.0787056	0.0660227
6:26975459:G:A	0.60444	0.0249526	0.0481685
6:26975581:A:AC	0.561759	0.0437242	0.0753566
6:26975581:A:C	0.433336	0.0276435	0.0352823
6:26975605:T:A	0.647364	-0.0352869	0.0771421
6:26975605:TA:T	0.219367	-0.104034	0.0847037
6:26975991:C:A	0.925295	-0.00618798	0.0659942
6:26976161:C:A	0.550843	-0.109786	0.184052
6:26976166:C:A	0.865995	-0.0148874	0.0882225
6:26976288:C:T	0.929995	-0.00377856	0.0430109
6:26976375:C:T	0.604622	0.0249366	0.0481619
6:26976447:G:A	0.305429	0.053453	0.0521563
6:26977180:C:G	0.934479	-0.00542391	0.0659756
6:26977192:C:T	0.997624	0.000314046	0.105472
6:26977557:C:G	0.636288	0.043535	0.0920604
6:26977572:T:C	0.696607	0.0163952	0.0420492
6:26977582:G:A	0.6864	0.0204349	0.0506133
6:26977864:A:G	0.93443	-0.00542795	0.0659752
6:26977952:G:T	0.760883	-0.0177376	0.0582857
6:26978535:T:G	0.642921	0.0223424	0.0481912
6:26978700:T:C	0.910198	-0.00878917	0.0779255
6:26979255:G:A	0.263588	-0.0873934	0.0781729
6:26979314:T:G	0.930707	-0.00573672	0.0659727
6:26979554:T:G	0.22761	0.0797364	0.066087
6:26979765:C:CAAAGAGGAGCTGGT	0.711375	-0.0216965	0.0586374
6:26979898:A:T	0.760923	-0.0252953	0.0831345
6:26979919:A:T	0.0264765	0.21673	0.0976636
6:26980110:G:T	0.691027	0.0167056	0.0420307
6:26980490:G:C	0.642808	0.0223458	0.0481823
6:26980985:A:C	0.778298	-0.0190263	0.06758
6:26980990:T:G	0.812882	-0.0192372	0.081269
6:26981137:T:G	0.61823	0.0240122	0.0481824
6:26981447:G:A	0.643586	0.0222879	0.0481702
6:26981491:GAAA:G	0.691803	0.0166579	0.0420219
6:26981491:GAAA:GAAAA	0.858197	0.0106182	0.0594289
6:26982333:T:C	0.934138	-0.0054497	0.065945
6:26982388:C:A	0.472954	0.12285	0.171177
6:26982388:C:CA	0.42592	0.0295471	0.0371106
6:26983074:TA:T	0.570475	0.0273213	0.0481559
6:26983171:C:A	0.318711	0.119391	0.119737
6:26983422:TAAA:T	0.643273	0.0208679	0.0450586
6:26983609:G:T	0.934063	-0.00545443	0.0659276
6:26983911:T:A	0.934046	-0.00545547	0.0659228
6:26984004:C:A	0.606177	0.0247979	0.0481011
6:26984198:A:T	0.606216	0.0247945	0.0480995
6:26984757:G:A	0.647455	0.020603	0.0450536
6:26984763:AT:A	0.824874	0.0131609	0.059476
6:26985026:G:T	0.481587	-0.0258146	0.0366813
6:26985177:G:A	0.899993	-0.00538997	0.0428899
6:26985433:C:A	0.933963	-0.00546008	0.0658958
6:26985607:C:A	0.807444	-0.0145715	0.0597869
6:26985780:T:C	0.986664	-0.00111952	0.0669792
6:26985782:C:T	0.881449	-0.00987932	0.0662453
6:26986054:G:C	0.647461	0.0206027	0.0450538
6:26986792:C:T	0.644324	0.0207978	0.0450498
6:26987316:A:C	0.643865	0.0222524	0.048134
6:26987723:T:G	0.900465	-0.00536648	0.0429065
6:26987765:G:A	0.739096	-0.0273913	0.0822435
6:26987768:AG:A	0.408586	-0.0299488	0.0362408
6:26987984:G:A	0.784883	0.0249206	0.0912973
6:26988347:C:G	0.933906	-0.00546289	0.0658724
6:26988375:G:A	0.0840182	-0.169686	0.0982073
6:26988783:C:G	0.954887	-0.00372903	0.0659174
6:26988919:T:C	0.285487	0.0556322	0.0520864
6:26988962:A:G	0.956681	-0.00358464	0.0659931
6:26989513:TTATTTTTATCTAAAAGA:T	0.609918	0.0246781	0.0483704
6:26990358:A:T	0.625678	0.0219758	0.0450492
6:26990633:TTTA:T	0.630824	0.0229595	0.0477759
6:26991540:G:C	0.634303	0.0199657	0.041973
6:26991874:AT:A	0.591703	0.0241505	0.0450258
6:26992005:C:T	0.964849	0.00290741	0.0659725
6:26992065:G:T	0.451996	0.0510011	0.0678123
6:26992196:C:G	0.145536	-0.134628	0.0924972
6:26993676:CAT:C	0.606716	0.0247491	0.0480782
6:26993967:C:CT	0.622479	0.0177472	0.0360466
6:26994157:C:G	0.606129	0.0248194	0.0481363
6:26994163:C:G	0.643793	0.0222782	0.0481793
6:26994606:G:A	0.995627	-0.000235596	0.0429903
6:26995251:A:C	0.588339	0.0243659	0.0450183
6:26995305:A:T	0.964849	0.00290741	0.0659725
6:26995720:C:A	0.685905	0.0204405	0.0505427
6:26995742:T:TAAAAC	0.364953	-0.0329297	0.0363475
6:26996131:C:G	0.305999	0.053363	0.0521299
6:26996418:ATG:A	0.130027	-0.139072	0.0918575
6:26996477:A:C	0.964849	0.00290741	0.0659725
6:26996582:T:G	0.964849	0.00290741	0.0659725
6:26997002:G:GT	0.517996	-0.0788619	0.121994
6:26997044:A:ATATG	0.58417	0.0246574	0.0450525
6:26997044:A:G	0.758302	-0.053382	0.173481
6:26997058:GTGTA:G	0.993621	0.000842545	0.105378
6:26997068:G:GTA	0.586032	0.0261939	0.0480979
6:26997119:TATATACACAC:T	0.500195	0.0355247	0.052693
6:26997122:A:G	0.624318	0.039814	0.0812961
6:26997122:ATAC:A	0.790529	0.0219497	0.0826346
6:26997124:A:G	0.824016	0.0165107	0.0742442
6:26997126:A:G	0.69479	0.0291826	0.0743765
6:26997127:C:T	0.818949	0.0169933	0.0742403
6:26997129:CAT:C	0.477572	0.0438545	0.0617484
6:26997129:C:T	0.590067	0.0274174	0.0508919
6:26997173:GTA:G	0.610807	0.024527	0.0481939
6:26997212:CGTGTGTGT:C	0.140435	0.0540781	0.0366837
6:26997212:C:T	0.758279	-0.0387798	0.126014
6:26997227:G:A	0.365638	-0.0849045	0.0938509
6:26997227:GTGTGTGTGTGTGTATATATA:G	0.497349	-0.0281064	0.0414141
6:26997231:GTGTGTGTGTATATATATATA:G	0.497528	-0.0273659	0.0403398
6:26997233:G:A	0.392549	-0.0696673	0.0814819
6:26997239:G:A	0.365949	-0.092957	0.102819
6:26997267:A:ACGTGTGTG	0.226554	-0.0791531	0.0654545
6:26997269:A:ATGTGTG	0.155635	-0.0851295	0.0599543
6:26997269:A:G	0.648024	-0.0435652	0.0954313
6:26997281:A:G	0.209567	0.162641	0.129619
6:26997285:G:T	0.864988	-0.0247976	0.145844
6:26997289:G:T	0.472818	-0.139043	0.19368
6:26997291:T:G	0.601841	0.0915186	0.175406
6:26997319:G:GGCTGGAGT	0.429066	-0.0742994	0.093956
6:26997343:C:T	0.404542	-0.030206	0.0362384
6:26997617:C:T	0.673648	0.0189212	0.0449278
6:26997929:G:T	0.964849	0.00290741	0.0659725
6:26997995:G:T	0.459564	-0.0295292	0.0399278
6:26998239:G:A	0.606716	0.0247491	0.0480782
6:26998270:A:G	0.263256	-0.155011	0.13856
6:26998489:A:G	0.606716	0.0247491	0.0480782
6:26998693:T:C	0.75993	-0.0177927	0.0582272
6:26999845:C:T	0.77106	-0.0231876	0.0796857
6:26999908:G:C	0.769251	-0.0170799	0.0582226
6:27000236:C:T	0.58855	0.0243511	0.0450164
6:27000498:ATTTTTTTTTTTTTTTT:A	0.4734	-0.0262097	0.0365568
6:27001288:G:A	0.58855	0.0243511	0.0450164
6:27001358:A:G	0.304083	0.0535776	0.0521327
6:27001458:A:C	0.606716	0.0247491	0.0480782
6:27001502:A:G	0.585021	0.0245848	0.0450217
6:27001836:A:G	0.46578	0.0508298	0.0696908
6:27002141:G:T	0.967353	0.00270047	0.0659806
6:27002392:G:A	0.968559	0.00260083	0.0659846
6:27003092:C:T	0.537637	-0.0886708	0.143855
6:27003336:T:C	0.172678	0.090155	0.066113
6:27003483:C:T	0.389446	-0.0311863	0.036237
6:27004098:C:T	0.774787	-0.0166685	0.0582571
6:27004286:G:A	0.999666	2.76913e-05	0.0660529
6:27004436:C:A	0.763785	0.0189035	0.0629039
6:27004437:C:T	0.763785	0.0189035	0.0629039
6:27004438:C:G	0.763785	0.0189035	0.0629039
6:27004439:A:G	0.763785	0.0189035	0.0629039
6:27004440:G:GTA	0.822234	0.0133733	0.0595235
6:27004551:G:T	0.390625	-0.0311228	0.0362532
6:27004587:A:T	0.994799	-0.000430606	0.0660596
6:27004778:A:G	0.589232	0.0243161	0.045034
6:27005085:ATTGT:A	0.938495	-0.0060042	0.077813
6:27005383:G:T	0.984807	-0.00125817	0.0660697
6:27005752:A:C	0.0188966	-0.256826	0.109401
6:27005840:T:C	0.768065	0.0155334	0.0526722
6:27005929:T:TTATTATATATAACATATTATATATAATACA	0.657375	-0.0298411	0.0672794
6:27006007:TATATATATA:T	0.634242	0.0258522	0.0543382
6:27006033:TTA:T	0.13566	0.0885166	0.0593215
6:27006071:C:CAT	0.905359	-0.00445943	0.0375074
6:27006071:C:T	0.177021	-0.0629074	0.0465986
6:27006079:T:A	0.438718	0.0358137	0.0462494
6:27006079:T:TAA	0.471763	0.0282622	0.0392741
6:27006096:C:T	0.523708	0.0291398	0.0456993
6:27006097:A:G	0.246913	0.0542025	0.0468119
6:27006114:T:A	0.485345	-0.037895	0.0543117
6:27006123:A:T	0.274172	0.0513461	0.0469555
6:27006138:GT:G	0.088267	-0.183819	0.107837
6:27006141:TTA:T	0.680445	-0.0248781	0.0604048
6:27006152:TTA:T	0.980439	0.00150245	0.0612781
6:27006172:G:A	0.995741	0.000327147	0.0612879
6:27006652:T:C	0.836939	-0.0170617	0.0828998
6:27006820:G:C	0.638288	-0.0566603	0.12053
6:27007018:T:A	0.995633	0.000360671	0.0658952
6:27007113:G:T	0.616421	0.0224515	0.0448197
6:27007508:T:C	0.88435	0.0177797	0.122234
6:27007681:G:A	0.653588	0.0219591	0.0489302
6:27007687:T:C	0.3562	0.0404445	0.0438361
6:27008024:G:A	0.621896	-0.0590147	0.119665
6:27008168:T:C	0.715589	0.0154155	0.0423085
6:27008517:G:C	0.724642	0.0182356	0.051767
6:27008894:G:A	0.702816	0.0182162	0.047746
6:27009459:C:A	0.817523	-0.0191191	0.0828625
6:27009512:T:A	0.941868	0.00259157	0.0355386
6:27009844:G:A	0.969511	-0.00252677	0.0661083
6:27009974:A:G	0.168565	0.158817	0.11535
6:27010758:A:G	0.90577	-0.00626301	0.052908
6:27011247:C:T	0.852254	0.0111964	0.0601172
6:27011366:A:C	0.973123	-0.00222912	0.0661619
6:27011460:G:A	0.488126	0.0343081	0.0494859
6:27012878:T:C	0.540655	0.0559721	0.0914842
6:27012932:G:A	0.207344	0.0809013	0.0641615
6:27013365:G:A	0.9814	0.00154083	0.0660926
6:27013435:G:A	0.706833	-0.0205757	0.0547062
6:27013722:G:C	0.39802	0.0392652	0.0464588
6:27013825:A:G	0.199934	0.0916739	0.0715229
6:27013908:C:T	0.676703	0.026356	0.0632089
6:27014717:C:A	0.634418	-0.0273827	0.0575849
6:27014722:A:G	0.604473	-0.0300002	0.0579178
6:27014723:G:A	0.604563	-0.0300954	0.0581161
6:27014741:C:A	0.543139	-0.0361092	0.059383
6:27014750:T:C	0.502481	-0.0407764	0.0608067
6:27015205:T:C	0.809994	-0.0198819	0.0826919
6:27015717:A:G	0.740978	-0.0310225	0.0938487
6:27015867:T:G	0.322169	-0.0911323	0.0920518
6:27016373:ATT:A	0.258081	0.0428079	0.0378516
6:27016413:CA:C	0.331438	0.168387	0.173376
6:27016413:C:T	0.597255	0.0238562	0.0451522
6:27016436:T:C	0.956839	-0.00358572	0.0662543
6:27016536:T:C	0.781132	0.0146266	0.052643
6:27016567:A:G	0.636928	0.0186214	0.0394522
6:27016608:A:G	0.506193	-0.0379556	0.0570951
6:27016795:G:A	0.614201	0.0199073	0.0394919
6:27016796:T:A	0.0739249	0.270863	0.151568
6:27016846:A:AT	0.963426	-0.0017262	0.0376445
6:27017145:A:T	0.955509	-0.00369677	0.0662618
6:27017549:T:G	0.886494	0.0145306	0.101796
6:27017827:T:G	0.808638	-0.00850795	0.0351302
6:27018101:T:A	0.513393	0.0297892	0.0455796
6:27018517:T:A	0.712232	0.0410845	0.111382
6:27018883:G:A	0.11335	-0.133128	0.0840818
6:27018963:C:A	0.104063	0.153504	0.094437
6:27019575:G:A	0.708307	-0.0140167	0.0374648
6:27019675:CAG:C	0.857018	-0.0119821	0.0665037
6:27019900:G:A	0.0564827	0.213961	0.112181
6:27020109:G:C	0.738049	0.0196242	0.0586782
6:27020443:G:A	0.896239	0.0131284	0.100667
6:27020759:G:A	0.599837	0.0385011	0.0733865
6:27020862:A:C	0.711411	0.041266	0.111541
6:27021173:A:G	0.962679	0.00288561	0.0616685
6:27022012:A:AT	0.771599	-0.0265551	0.0914798
6:27022036:C:T	0.300588	-0.0533229	0.0515111
6:27022226:C:T	0.71092	0.0413395	0.111541
6:27024279:C:T	0.812941	0.040765	0.17227
6:27024558:A:G	0.556798	-0.0268354	0.0456692
6:27024862:G:A	0.99611	-0.000305673	0.0626957
6:27025016:AAAATAAAT:A	0.163094	-0.115148	0.0825583
6:27025641:T:C	0.707195	0.04206	0.111973
6:27026737:A:T	0.904566	-0.00794837	0.0662945
6:27027525:C:T	0.158811	-0.116026	0.0823418
6:27027589:G:GA	0.192163	0.0769852	0.0590284
6:27027590:G:A	0.286296	0.0632259	0.0592957
6:27027590:G:GGT	0.613795	-0.0398467	0.078957
6:27027591:G:C	0.949371	0.00232837	0.0366689
6:27027591:G:GT	0.800444	-0.0196651	0.0777977
6:27027592:G:C	0.35915	-0.0986241	0.107553
6:27027594:G:C	0.894565	-0.00660146	0.0498108
6:27028148:C:G	0.600666	0.0352517	0.0673457
6:27028281:A:G	0.163093	-0.115147	0.0825577
6:27028331:A:C	0.706236	0.0422036	0.111971
6:27028429:C:A	0.860449	0.0252379	0.143558
6:27028454:C:T	0.897598	0.00449916	0.0349595
6:27028702:G:A	0.163093	-0.115147	0.0825577
6:27028838:A:G	0.678063	-0.0538336	0.129686
6:27029119:TC:T	0.652919	-0.0228205	0.0507448
6:27029290:C:A	0.413291	0.0347372	0.04246
6:27029312:C:G	0.943672	-0.00482136	0.0682381
6:27029459:C:A	0.590726	0.0402876	0.0749141
6:27029809:A:G	0.653297	-0.0227874	0.0507305
6:27030267:A:G	0.423731	0.0279332	0.034918
6:27030497:C:T	0.903618	0.00686401	0.056684
6:27030638:C:T	0.85669	0.00630304	0.0349025
6:27030772:C:T	0.287751	0.14275	0.134281
6:27030980:T:C	0.415492	-0.0372688	0.0457697
6:27031029:A:G	0.905422	-0.00874875	0.0736335
6:27031623:G:T	0.164142	-0.114924	0.0826035
6:27031841:C:T	0.678137	-0.053825	0.129697
6:27031879:A:G	0.653698	-0.0227401	0.0506876
6:27032361:ATATG:A	0.650094	-0.0484698	0.106848
6:27032363:A:G	0.609629	0.0752447	0.147364
6:27032624:G:A	0.678137	-0.053825	0.129697
6:27032711:T:G	0.31167	-0.0429451	0.0424475
6:27032927:A:G	0.0617599	0.153568	0.0822089
6:27033046:C:T	0.365224	0.0891708	0.0984818
6:27033259:A:G	0.595785	0.0388639	0.073263
6:27033463:G:A	0.553139	0.0475147	0.0801173
6:27033595:TTATATATATATATATA:T	0.639245	-0.016631	0.0354792
6:27033618:TA:T	0.496111	-0.0322084	0.0473221
6:27033662:T:A	0.397373	-0.0394372	0.0465983
6:27034001:A:G	0.161761	-0.115516	0.0825601
6:27034996:A:G	0.539309	-0.0528148	0.0860374
6:27035586:C:T	0.728134	0.0394079	0.113368
6:27036482:G:T	0.71143	-0.0199423	0.0539074
6:27036853:G:C	0.720503	0.0400607	0.111968
6:27037012:A:T	0.32786	0.0432659	0.0442195
6:27037071:A:C	0.345452	-0.056917	0.0603288
6:27037073:T:C	0.352574	-0.0560819	0.0603285
6:27037080:C:T	0.909566	-0.0196892	0.173343
6:27037574:C:G	0.78569	-0.0158416	0.0582602
6:27037590:G:GA	0.0087797	0.229355	0.087523
6:27037774:G:A	0.843485	0.0225559	0.114243
6:27038287:AC:A	0.989843	0.000797004	0.0626101
6:27038292:CAAAA:C	0.515031	0.124728	0.191587
6:27038454:AGAGACATAATTTCCCTCACTTACATTTTTATTCAATTCTTACAACCTTTCGAT:A	0.702826	0.0434854	0.113983
6:27038456:A:T	0.723771	0.0402894	0.113998
6:27038501:TTTC:T	0.764561	0.0336451	0.112339
6:27038507:T:A	0.726932	0.0390975	0.11196
6:27038827:G:A	0.676571	-0.0547688	0.131294
6:27039013:TAGA:T	0.0570311	0.166839	0.087668
6:27039021:T:TA	0.646491	0.0185847	0.0405211
6:27039347:G:A	0.148375	-0.102425	0.0708682
6:27039515:A:C	0.201154	-0.117396	0.0918398
6:27039661:A:G	0.387368	0.11438	0.132323
6:27040273:T:A	0.792628	-0.0166009	0.0631457
6:27040402:G:C	0.728198	-0.0259219	0.0745905
6:27040754:G:T	0.900067	-0.00731245	0.0582308
6:27040919:T:C	0.218664	0.137253	0.11158
6:27041034:T:C	0.664421	-0.0571609	0.131763
6:27041059:A:G	0.608663	0.037326	0.0729048
6:27041240:A:G	0.212024	-0.113226	0.0907248
6:27041282:G:A	0.672354	0.0548106	0.129601
6:27041372:TATCTATC:T	0.498431	-0.0485973	0.0717875
6:27041376:T:A	0.637268	0.0602131	0.1277
6:27041379:CATCT:C	0.870109	0.00870326	0.0532243
6:27041379:C:T	0.68675	0.0480771	0.119218
6:27041386:CT:C	0.982156	0.00381151	0.170418
6:27041414:CT:C	0.38197	0.0634396	0.0725628
6:27042258:C:T	0.70356	0.0132874	0.0349192
6:27042287:C:A	0.598478	-0.0418026	0.0793835
6:27042401:C:T	0.326562	0.0600404	0.0611994
6:27042555:A:C	0.169213	-0.090722	0.0659923
6:27042624:T:C	0.146108	-0.0961703	0.0661685
6:27042693:A:G	0.257029	0.150346	0.132645
6:27042855:C:T	0.145846	-0.0962385	0.0661724
6:27043192:C:T	0.625468	-0.0247539	0.0507131
6:27043194:A:ACAT	0.372014	-0.0728752	0.081634
6:27043286:AT:A	0.624405	0.0197383	0.0403138
6:27043299:A:AT	0.18524	-0.0873043	0.0659003
6:27045166:G:GA	0.213591	0.0719056	0.0578134
6:27045471:AT:A	0.912204	0.00384177	0.0348433
6:27045531:A:C	0.142806	-0.103922	0.070916
6:27045835:C:T	0.651208	-0.0596609	0.131969
6:27046018:AATATTGAT:A	0.966254	-0.0027401	0.0647679
6:27046292:C:G	0.762134	0.0243955	0.0805982
6:27046513:G:T	0.1572	-0.116803	0.0825726
6:27046754:C:T	0.593872	0.0186933	0.0350566
6:27046859:G:A	0.649522	-0.0599758	0.131981
6:27047568:C:T	0.258775	0.127158	0.1126
6:27047713:A:T	0.620962	-0.0646326	0.130706
6:27047844:G:A	0.649074	-0.0600596	0.131985
6:27048708:A:G	0.181562	-0.0917421	0.0686712
6:27050206:C:T	0.625809	-0.0247134	0.0506801
6:27050545:G:T	0.141683	-0.104223	0.0709217
6:27050666:A:AT	0.181101	-0.0918334	0.0686671
6:27051053:C:T	0.647816	-0.0602935	0.131991
6:27051302:A:G	0.156948	-0.116875	0.0825734
6:27051452:C:T	0.745501	0.0363358	0.111948
6:27051929:C:CA	0.647168	-0.0604136	0.131994
6:27052392:A:G	0.326938	0.05999	0.0611955
6:27052549:C:G	0.156769	-0.116927	0.0825739
6:27052556:G:GT	0.113796	0.0944416	0.0597217
6:27052680:T:C	0.648568	-0.0230977	0.0506802
6:27052924:T:C	0.156733	-0.116937	0.082574
6:27053552:G:A	0.210906	-0.113514	0.090733
6:27053600:C:T	0.646007	-0.0606291	0.131999
6:27053880:T:A	0.379567	0.122368	0.139261
6:27053929:G:A	0.629291	-0.0244652	0.0506815
6:27053980:A:G	0.557316	0.0566403	0.0965185
6:27054174:C:A	0.683039	0.0306925	0.0751678
6:27054275:T:A	0.140794	-0.104463	0.0709259
6:27054475:T:C	0.140736	-0.104478	0.0709263
6:27054899:G:T	0.761399	0.0323308	0.106476
6:27055588:G:A	0.274376	-0.0655305	0.0599526
6:27055662:A:G	0.532899	-0.0284498	0.0456229
6:27055802:G:A	0.655226	-0.0588866	0.131881
6:27055802:GA:G	0.161068	-0.0960952	0.0685665
6:27056539:CTT:C	0.140331	-0.104589	0.0709287
6:27056724:C:G	0.730515	-0.0185866	0.0539619
6:27056989:C:T	0.104554	0.187219	0.115342
6:27057075:T:C	0.447813	0.159168	0.20969
6:27057077:C:T	0.761985	0.0107532	0.0355038
6:27057079:C:T	0.752558	0.0109423	0.034708
6:27057081:C:T	0.990015	-0.00186324	0.14888
6:27058087:G:A	0.123979	-0.109172	0.0709698
6:27058337:A:G	0.123753	-0.109237	0.0709695
6:27058502:A:C	0.12362	-0.18976	0.12324
6:27058762:G:T	0.98462	0.00125312	0.0650068
6:27059443:A:T	0.609712	-0.0253612	0.0496807
6:27059510:C:T	0.986073	0.001599	0.0915994
6:27059614:G:A	0.768179	-0.0333518	0.11315
6:27060174:C:T	0.159858	-0.0965885	0.0687194
6:27060983:A:G	0.123296	-0.109388	0.0709815
6:27061142:T:C	0.123284	-0.109393	0.0709819
6:27061300:G:A	0.145393	-0.12024	0.0825826
6:27061517:A:G	0.925612	0.00661685	0.0708692
6:27062013:G:A	0.597523	-0.0699767	0.13254
6:27062031:T:G	0.164073	-0.0957533	0.0688129
6:27062070:T:G	0.625846	-0.0646197	0.132531
6:27063010:C:G	0.20085	0.0986611	0.0771312
6:27063058:T:A	0.960096	-0.00479918	0.0959197
6:27063058:TA:T	0.840417	-0.00768496	0.0381652
6:27063311:A:AT	0.631528	0.0309775	0.0645933
6:27063614:GA:G	0.125925	-0.188857	0.123406
6:27064275:C:T	0.597317	0.0183778	0.0347892
6:27064406:G:A	0.158518	-0.0969343	0.0687442
6:27064489:A:G	0.122353	-0.109698	0.071003
6:27064505:C:G	0.772597	0.0324707	0.112364
6:27064609:G:C	0.983342	0.00135732	0.06501
6:27064632:C:T	0.887076	-0.00739646	0.0520857
6:27064714:T:G	0.486137	-0.0421812	0.0605646
6:27064825:C:T	0.122253	-0.10973	0.071005
6:27064880:T:C	0.881547	-0.00699911	0.0469712
6:27065194:G:A	0.0946349	-0.1212	0.0725125
6:27065271:G:A	0.599243	-0.0695558	0.132364
6:27065385:C:T	0.15819	-0.0970181	0.0687494
6:27065518:GA:G	0.512929	0.130993	0.200208
6:27065734:T:TTTTTG	0.330275	0.0338031	0.0347211
6:27065739:G:T	0.545791	0.0423998	0.0701891
6:27065749:G:T	0.4132	0.0474722	0.0580149
6:27065755:T:TTTTG	0.473578	0.0269884	0.0376581
6:27065756:T:A	0.625975	0.0619128	0.127027
6:27065770:AGC:A	0.368929	0.0645532	0.0718471
6:27066003:C:T	0.509135	-0.0613134	0.0928731
6:27066268:G:T	0.356251	-0.0737404	0.0799327
6:27066702:A:C	0.120989	-0.110145	0.0710322
6:27066866:T:C	0.157744	-0.0971342	0.0687578
6:27067028:G:T	0.533716	-0.0283942	0.0456246
6:27067083:C:T	0.541281	-0.0306554	0.0501825
6:27067141:A:G	0.151006	-0.0989677	0.0689197
6:27067190:T:A	0.811678	-0.00887885	0.037265
6:27067282:TTTTA:T	0.860225	0.0237981	0.135149
6:27067485:A:G	0.508351	-0.0890343	0.134613
6:27067564:A:T	0.115801	-0.11197	0.0711983
6:27068188:T:TTA	0.0259413	-0.165552	0.0743357
6:27068196:C:T	0.433549	-0.136834	0.174726
6:27068233:C:T	0.271308	-0.0706199	0.0641967
6:27068270:T:A	0.0566818	0.113431	0.0595202
6:27068271:A:T	0.0566818	0.113431	0.0595202
6:27068276:T:TAATAC	0.820999	-0.0111499	0.0492791
6:27068284:ATT:A	0.994143	-0.000333004	0.0453644
6:27068293:A:AGT	0.823443	-0.00965377	0.0432675
6:27068315:ATAT:A	0.614299	-0.0217495	0.0431583
6:27068331:A:T	0.543806	-0.0308045	0.0507431
6:27068366:TATATA:T	0.868969	0.00725767	0.0439942
6:27068410:T:A	0.354214	0.0409015	0.0441488
6:27068460:T:A	0.62882	-0.0223224	0.046179
6:27068669:TATG:T	0.157235	0.0927739	0.0655909
6:27068681:T:TATGA	0.934957	-0.00356135	0.0436388
6:27068774:ACGG:A	0.112279	-0.121586	0.0765643
6:27068798:C:CA	0.916722	-0.00505376	0.0483317
6:27068800:A:AC	0.82896	0.010124	0.0468627
6:27068800:A:ATATATAGTATATATCATATATAG	0.937881	-0.00765498	0.0982249
6:27068808:G:GAT	0.139046	-0.065677	0.0443957
6:27068828:TATC:T	0.466691	-0.0454077	0.062384
6:27068870:C:A	0.206714	0.125011	0.0990068
6:27068871:G:A	0.0381164	0.214922	0.103647
6:27069113:AT:A	0.164823	-0.095411	0.0686889
6:27069308:T:C	0.164274	-0.0955332	0.0686875
6:27069499:T:A	0.127313	-0.108156	0.0709324
6:27069605:GA:G	0.176221	-0.0956449	0.070718
6:27070285:C:T	0.15692	-0.0974947	0.0688762
6:27070507:C:T	0.118881	-0.111027	0.0711942
6:27070990:T:TTTG	0.151683	-0.0989185	0.0689995
6:27071422:G:A	0.580916	-0.0732236	0.13264
6:27071467:G:A	0.114089	-0.112779	0.0713755
6:27071562:C:G	0.700744	0.0224894	0.0585179
6:27071572:C:G	0.700744	0.0224894	0.0585179
6:27071967:G:A	0.51172	-0.088048	0.134187
6:27072015:A:G	0.169822	0.205201	0.149479
6:27072177:T:C	0.107397	-0.115073	0.0714739
6:27072336:C:T	0.144344	-0.101024	0.0692038
6:27072693:C:G	0.108486	-0.114874	0.0715708
6:27072851:C:T	0.141684	-0.101794	0.0692687
6:27073278:G:A	0.127137	-0.139782	0.0916312
6:27073627:A:T	0.136952	-0.103227	0.0694088
6:27073957:C:T	0.103147	-0.116901	0.071728
6:27074005:T:C	0.616244	0.0202581	0.0404208
6:27074932:G:A	0.0990151	-0.118472	0.0718164
6:27075030:C:T	0.610106	-0.0427963	0.0839271
6:27075036:C:T	0.71681	-0.028608	0.0788695
6:27075036:CT:C	0.771248	-0.0293821	0.101059
6:27075036:CT:CTT	0.273429	-0.074251	0.0677967
6:27075198:A:AT	0.463626	0.0277205	0.0378235
6:27075198:A:T	0.432702	0.132097	0.168367
6:27075483:T:C	0.55851	-0.0381798	0.0652582
6:27076098:C:A	0.0869583	-0.12411	0.0725082
6:27076472:T:C	0.131614	-0.10474	0.0694672
6:27077007:G:T	0.0992825	-0.11838	0.0718179
6:27077045:A:G	0.131614	-0.10474	0.0694672
6:27077768:T:C	0.599945	-0.0692561	0.132047
6:27077889:T:G	0.131614	-0.10474	0.0694672
6:27078188:G:A	0.13172	-0.104828	0.0695444
6:27078189:G:A	0.0994225	-0.118473	0.071904
6:27078881:T:C	0.711802	-0.0187403	0.0507268
6:27079093:C:A	0.574628	0.0597413	0.106443
6:27079151:G:A	0.292414	0.154641	0.14688
6:27079265:G:GT	0.159638	-0.0966367	0.0687175
6:27079329:A:G	0.159756	-0.0966082	0.0687167
6:27080477:C:T	0.663442	0.0176161	0.0404814
6:27080614:G:T	0.600105	-0.0692221	0.13204
6:27080643:G:C	0.592088	0.0398331	0.0743416
6:27080730:G:A	0.123512	-0.109325	0.0709811
6:27080762:C:T	0.7694	-0.0326101	0.111237
6:27081342:T:C	0.123616	-0.109314	0.0709936
6:27081421:G:C	0.600105	-0.0692221	0.13204
6:27081541:C:T	0.123636	-0.109309	0.0709939
6:27081968:G:A	0.160096	-0.0965641	0.0687411
6:27082937:C:A	0.769455	-0.0303833	0.103666
6:27083771:G:GTTT	0.5901	-0.0712528	0.13227
6:27083779:G:T	0.724309	-0.044553	0.126318
6:27083782:G:GT	0.737989	0.0129815	0.0388065
6:27083953:T:C	0.123283	-0.109547	0.0710819
6:27084479:C:T	0.892164	0.00766105	0.0565112
6:27084542:TAAA:T	0.381937	-0.0965177	0.11039
6:27084579:C:T	0.47542	-0.110376	0.154656
6:27084699:T:C	0.160667	-0.0964772	0.0687732
6:27084704:C:A	0.423073	-0.0779119	0.097256
6:27084830:T:TA	0.597853	0.0392178	0.0743479
6:27085283:T:C	0.604707	0.0385553	0.0744823
6:27085663:A:G	0.636714	0.0346601	0.073386
6:27085727:C:CA	0.124342	-0.109187	0.071048
6:27086203:CCT:C	0.03178	0.191023	0.0889649
6:27086529:C:CATAT	0.152622	-0.172517	0.120614
6:27087065:C:T	0.600105	-0.0692221	0.13204
6:27087178:C:T	0.199298	-0.101275	0.0789021
6:27087644:G:C	0.19944	-0.101251	0.0789082
6:27087714:T:C	0.601428	-0.068972	0.132042
6:27087831:G:A	0.782347	-0.0379346	0.137314
6:27088008:AT:A	0.204048	0.156988	0.123603
6:27088229:C:T	0.600105	-0.0692221	0.13204
6:27089045:C:T	0.719833	-0.0181718	0.0506627
6:27089182:A:G	0.199924	-0.101165	0.0789261
6:27089227:G:A	0.600391	-0.0691684	0.132042
6:27089299:G:A	0.839662	-0.0106755	0.0527639
6:27089314:A:G	0.549208	-0.0289878	0.048398
6:27089407:T:A	0.520052	-0.0907003	0.141
6:27089411:C:A	0.518623	-0.0910076	0.140994
6:27089482:G:A	0.663917	-0.0624312	0.143681
6:27089656:G:A	0.609151	0.038008	0.0743381
6:27089677:ATAAACTT:A	0.600105	-0.0692221	0.13204
6:27089684:T:TTA	0.147939	-0.119763	0.0827752
6:27089753:C:G	0.161849	-0.0962598	0.0688121
6:27089859:C:A	0.214591	-0.0986327	0.0794759
6:27090316:A:G	0.162331	-0.0961538	0.0688152
6:27090427:A:C	0.600105	-0.0692221	0.13204
6:27090467:GTA:G	0.607354	0.020115	0.0391455
6:27090576:G:T	0.142243	-0.100812	0.0686971
6:27091184:C:T	0.785332	0.0304139	0.111661
6:27091279:C:A	0.028541	0.189313	0.0864534
6:27091298:TCA:T	0.571228	-0.027347	0.0482956
6:27091331:G:A	0.200631	-0.10103	0.0789446
6:27091418:G:A	0.200662	-0.101024	0.0789453
6:27091628:A:AT	0.0392687	-0.313836	0.152247
6:27091813:G:A	0.200797	-0.100997	0.0789478
6:27091897:C:A	0.16252	-0.0961297	0.068829
6:27092020:C:CT	0.145427	-0.120745	0.0829365
6:27092053:C:CTTTGAAGTGTA	0.139833	-0.123456	0.0836185
6:27092343:T:C	0.286355	-0.156712	0.146988
6:27092750:C:T	0.716458	0.030925	0.0851469
6:27093087:A:T	0.0275314	0.193997	0.0880244
6:27093344:G:A	0.630932	0.0357121	0.0743359
6:27093409:A:G	0.16314	-0.0960619	0.068882
6:27093642:T:G	0.163271	-0.0960437	0.0688904
6:27093713:T:G	0.201963	-0.100888	0.0790667
6:27093821:G:C	0.808012	-0.0310501	0.127783
6:27093863:T:C	0.360595	-0.131792	0.144156
6:27093884:TA:T	0.471846	0.0280793	0.0390274
6:27094406:A:G	0.600105	-0.0692221	0.13204
6:27094735:C:G	0.149948	-0.119496	0.0829996
6:27095078:C:G	0.150181	-0.119452	0.0830164
6:27095235:T:TA	0.0605791	0.195527	0.104195
6:27095337:C:T	0.238328	0.109076	0.0925023
6:27095377:G:A	0.150391	-0.119443	0.0830527
6:27095421:A:T	0.15042	-0.119403	0.0830309
6:27095679:G:A	0.600105	-0.0692221	0.13204
6:27095828:C:T	0.900614	-0.00554158	0.044373
6:27095980:G:A	0.600105	-0.0692221	0.13204
6:27096066:T:TA	0.600105	-0.0692221	0.13204
6:27096113:A:G	0.120275	-0.110411	0.0710669
6:27096261:GACAA:G	0.600246	-0.0691954	0.132041
6:27096397:AAC:A	0.210508	-0.114015	0.091054
6:27096527:T:TAA	0.23165	0.0692434	0.05789
6:27096764:C:T	0.151459	-0.11915	0.0830663
6:27096766:C:T	0.127969	-0.108446	0.0712448
6:27096826:A:T	0.15151	-0.119136	0.0830672
6:27096889:G:A	0.151565	-0.119122	0.0830679
6:27097446:G:C	0.354801	0.0868928	0.093906
6:27097652:GA:G	0.693299	-0.051566	0.130751
6:27097728:C:T	0.16657	0.0725273	0.0524303
6:27097728:CT:C	0.396627	-0.031327	0.036957
6:27097967:T:C	0.600105	-0.0692221	0.13204
6:27097973:G:C	0.3195	0.122811	0.123368
6:27098558:CAG:C	0.211259	-0.113824	0.0910511
6:27098586:C:CAG	0.128879	-0.10818	0.0712394
6:27099179:G:A	0.327387	0.0598727	0.0611326
6:27099532:C:A	0.879208	0.020351	0.133912
6:27099544:A:G	0.414759	-0.123496	0.151427
6:27099574:T:A	0.450699	-0.0756949	0.100358
6:27099734:C:T	0.363546	-0.0477003	0.052497
6:27099813:C:G	0.709337	0.0271764	0.0729086
6:27099945:A:G	0.600105	-0.0692221	0.13204
6:27100012:C:T	0.152597	-0.118823	0.0830689
6:27100494:T:C	0.600105	-0.0692221	0.13204
6:27100578:C:G	0.157567	-0.116533	0.0824544
6:27100762:A:G	0.570444	-0.055309	0.0974783
6:27100822:G:GTGGT	0.631547	-0.0632757	0.131948
6:27100925:G:A	0.910695	0.0106351	0.0948187
6:27101054:C:T	0.143693	-0.122672	0.0838967
6:27101253:C:A	0.600105	-0.0692221	0.13204
6:27101435:A:G	0.600105	-0.0692221	0.13204
6:27101445:G:C	0.152597	-0.118823	0.0830689
6:27101461:G:T	0.600105	-0.0692221	0.13204
6:27101465:T:C	0.128879	-0.10818	0.0712394
6:27101568:C:T	0.600105	-0.0692221	0.13204
6:27101621:A:G	0.600105	-0.0692221	0.13204
6:27101644:G:C	0.980637	0.00175803	0.0724348
6:27101891:C:G	0.152597	-0.118823	0.0830689
6:27102108:G:T	0.244352	-0.161612	0.13882
6:27102210:G:GT	0.152597	-0.118823	0.0830689
6:27102708:TAAG:T	0.152597	-0.118823	0.0830689
6:27103105:C:G	0.531855	-0.058046	0.0928474
6:27103654:G:A	0.680874	-0.0205466	0.0499588
6:27103742:A:C	0.152597	-0.118823	0.0830689
6:27103776:GT:G	0.780955	-0.0141331	0.050825
6:27103833:C:A	0.128544	-0.108276	0.0712403
6:27105506:G:A	0.598356	0.0820181	0.155701
6:27105588:AT:A	0.128581	-0.108378	0.0713145
6:27105588:AT:ATT	0.838558	0.0231986	0.113864
6:27106981:G:T	0.600105	-0.0692221	0.13204
6:27107393:C:T	0.785626	0.0303702	0.111657
6:27107454:G:A	0.600105	-0.0692221	0.13204
6:27107998:A:G	0.153663	-0.118606	0.0831323
6:27108197:C:G	0.211259	-0.113824	0.0910511
6:27108293:GTTGA:G	0.850868	0.0105475	0.0561004
6:27108294:TTGA:T	0.848702	0.0107064	0.0561205
6:27108297:AT:A	0.909809	0.00638821	0.0563933
6:27108336:G:C	0.152597	-0.118823	0.0830689
6:27109147:C:G	0.600105	-0.0692221	0.13204
6:27109190:C:T	0.713994	0.0267101	0.0728792
6:27109269:G:T	0.600105	-0.0692221	0.13204
6:27109881:C:G	0.152597	-0.118823	0.0830689
6:27110058:C:CT	0.471568	-0.0804714	0.111777
6:27110199:G:A	0.027054	0.222781	0.100772
6:27110241:A:ACAGGGTTTCAC	0.600207	-0.0692032	0.132041
6:27110394:A:T	0.152387	-0.118885	0.0830692
6:27110415:C:T	0.328277	-0.0674887	0.0690357
6:27110617:T:C	0.446628	-0.0934582	0.122802
6:27110666:G:A	0.209037	0.179123	0.142589
6:27110990:G:C	0.17256	-0.113937	0.0835302
6:27111109:C:T	0.715207	0.0142124	0.0389517
6:27111142:AAAT:A	0.590381	0.0211123	0.0392216
6:27111280:C:T	0.600105	-0.0692221	0.13204
6:27111625:T:A	0.301931	-0.13463	0.130418
6:27112018:A:C	0.152597	-0.118823	0.0830689
6:27112198:G:C	0.430483	0.0952846	0.120863
6:27112201:G:A	0.128948	-0.108161	0.07124
6:27112239:T:G	0.724297	0.0536773	0.15218
6:27112265:GT:G	0.614703	0.0842916	0.167454
6:27112298:G:T	0.600105	-0.0692221	0.13204
6:27112436:AGAT:A	0.649297	0.0236038	0.0519062
6:27112724:T:C	0.128879	-0.10818	0.0712394
6:27113063:AAT:A	0.145962	-0.121555	0.0836033
6:27113064:AT:A	0.145962	-0.121555	0.0836033
6:27113074:T:C	0.65881	0.0575407	0.130313
6:27113113:ACAC:A	0.705096	-0.017433	0.046064
6:27113543:T:C	0.128879	-0.10818	0.0712394
6:27113806:A:T	0.600105	-0.0692221	0.13204
6:27113994:G:A	0.176163	0.158373	0.117082
6:27114022:A:G	0.600105	-0.0692221	0.13204
6:27114022:A:T	0.152597	-0.118823	0.0830689
6:27114593:C:G	0.693824	0.0293101	0.0744531
6:27114688:T:C	0.600105	-0.0692221	0.13204
6:27115153:T:C	0.0260571	0.194782	0.0875285
6:27115438:G:C	0.600105	-0.0692221	0.13204
6:27115452:CTT:C	0.600105	-0.0692221	0.13204
6:27115484:A:G	0.600105	-0.0692221	0.13204
6:27115517:T:C	0.600105	-0.0692221	0.13204
6:27115596:G:T	0.25423	-0.123133	0.107999
6:27115597:T:TTG	0.144106	-0.119136	0.0815626
6:27115599:T:G	0.0231317	-0.241345	0.106261
6:27115636:A:G	0.152536	-0.118845	0.0830721
6:27115670:G:A	0.791684	-0.0134576	0.0509517
6:27115783:A:T	0.90126	-0.0185658	0.14964
6:27115784:G:GA	0.962263	0.00591696	0.125057
6:27115786:G:A	0.828117	0.0102033	0.0469946
6:27115791:C:T	0.90126	-0.0185658	0.14964
6:27115801:C:A	0.901114	-0.0185935	0.149641
6:27116526:A:T	0.600105	-0.0692221	0.13204
6:27117075:C:T	0.600105	-0.0692221	0.13204
6:27117111:CT:C	0.143028	-0.178759	0.122053
6:27117116:C:CT	0.128879	-0.10818	0.0712394
6:27117394:C:T	0.768003	0.0245167	0.0831109
6:27117394:CT:C	0.530184	-0.0303826	0.0484012
6:27117661:G:T	0.600105	-0.0692221	0.13204
6:27117719:C:T	0.227615	0.070138	0.0581322
6:27118109:T:C	0.578578	0.0217478	0.0391525
6:27118144:CTT:C	0.152597	-0.118823	0.0830689
6:27118249:G:A	0.986373	0.00141707	0.0829649
6:27118293:C:A	0.953067	0.00533919	0.0907163
6:27118941:T:C	0.832659	-0.0221578	0.104868
6:27119019:T:C	0.981352	0.00193795	0.0829093
6:27119038:A:G	0.152597	-0.118823	0.0830689
6:27119257:C:A	0.209611	0.0888029	0.0707798
6:27119928:C:T	0.402063	-0.0929213	0.110892
6:27120180:G:A	0.600105	-0.0692221	0.13204
6:27120517:A:AAAC	0.800917	-0.0289656	0.11487
6:27121427:G:A	0.335923	0.0906999	0.094258
6:27121586:C:G	0.128879	-0.10818	0.0712394
6:27121654:T:G	0.614669	0.0235408	0.0467617
6:27122017:G:T	0.152597	-0.118823	0.0830689
6:27122777:T:C	0.600105	-0.0692221	0.13204
6:27122799:G:T	0.152597	-0.118823	0.0830689
6:27123400:C:T	0.289865	0.0642129	0.0606689
6:27123482:A:C	0.123852	-0.127742	0.0830135
6:27123495:C:T	0.323688	0.125134	0.126794
6:27123556:C:T	0.600105	-0.0692221	0.13204
6:27123558:GA:G	0.659465	-0.0280029	0.0635488
6:27123636:T:A	0.0358207	-0.336949	0.160532
6:27123643:AAAT:A	0.0469236	0.122222	0.0615111
6:27123671:A:G	0.0795681	0.296259	0.168982
6:27123673:T:C	0.678449	0.056498	0.136277
6:27124729:A:G	0.109771	-0.134714	0.0842372
6:27124756:AAAG:A	0.142545	-0.124785	0.0850974
6:27124757:AAG:A	0.185538	-0.115145	0.0869745
6:27124758:AG:A	0.161879	-0.123353	0.0881862
6:27124760:AAG:A	0.104515	-0.148191	0.091287
6:27124761:AG:A	0.0564915	-0.201234	0.105511
6:27124762:G:C	0.0860203	0.198652	0.115712
6:27124762:G:GA	0.107044	-0.161622	0.100286
6:27124764:AG:A	0.459384	-0.108627	0.146821
6:27124769:G:A	0.39342	0.129309	0.151516
6:27124783:G:A	0.865328	0.0140111	0.0826148
6:27124785:A:G	0.779968	0.0230932	0.0826645
6:27124786:AAG:A	0.0418677	-0.211675	0.104026
6:27124789:G:A	0.0158673	-0.257297	0.106676
6:27124793:G:A	0.0158673	-0.257297	0.106676
6:27124797:G:A	0.0158875	-0.257248	0.106676
6:27124805:AG:A	0.01252	-0.275915	0.110493
6:27124807:AATG:A	0.0168899	-0.264569	0.11074
6:27124808:ATG:A	0.016866	-0.264625	0.11074
6:27124814:G:A	0.016866	-0.264625	0.11074
6:27124827:A:G	0.25932	-0.139462	0.123636
6:27124828:G:GAA	0.0197497	-0.213207	0.0914633
6:27124894:A:T	0.707598	0.0401194	0.106961
6:27124904:G:C	0.650842	0.0233448	0.0515803
6:27124917:G:A	0.870943	-0.0240553	0.148069
6:27124988:A:G	0.580387	-0.0540001	0.0976814
6:27125190:T:A	0.740424	-0.0209442	0.06322
6:27125881:C:G	0.600221	-0.0692	0.13204
6:27125893:C:A	0.873527	0.0105937	0.0665519
6:27126189:CT:C	0.096535	-0.158145	0.0951599
6:27126197:T:C	0.152565	-0.118833	0.0830694
6:27126281:A:G	0.301358	0.0616281	0.059629
6:27126653:G:T	0.671623	-0.0216386	0.0510437
6:27126850:A:G	0.159866	-0.127102	0.0904306
6:27126937:G:A	0.600221	-0.0692	0.13204
6:27127067:AGTAAGACTCG:A	0.700065	-0.0261733	0.0679414
6:27127082:C:CA	0.153	-0.118709	0.0830703
6:27127082:C:CAAAAA	0.600221	-0.0692	0.13204
6:27127826:CAG:C	0.862333	-0.0265653	0.153197
6:27128006:T:C	0.152597	-0.118823	0.0830689
6:27128134:C:T	0.128879	-0.10818	0.0712394
6:27128196:C:T	0.152532	-0.118844	0.0830699
6:27128383:C:CA	0.152532	-0.118844	0.0830699
6:27128439:G:T	0.178457	-0.111873	0.0831446
6:27128562:T:C	0.748436	0.0233999	0.0729644
6:27128686:C:G	0.600337	-0.0691781	0.132041
6:27128804:G:A	0.128879	-0.10818	0.0712394
6:27129665:A:G	0.600337	-0.0691781	0.132041
6:27130156:T:C	0.152532	-0.118844	0.0830699
6:27130174:A:C	0.542605	-0.0798556	0.131152
6:27131099:T:C	0.689695	-0.0202956	0.050832
6:27131120:C:T	0.600337	-0.0691781	0.132041
6:27131382:C:G	0.600337	-0.0691781	0.132041
6:27131387:C:T	0.766795	0.021552	0.072671
6:27131657:C:A	0.718793	-0.0416134	0.11557
6:27131823:A:T	0.943896	0.00395422	0.0561883
6:27132077:A:G	0.600337	-0.0691781	0.132041
6:27132134:C:T	0.416565	0.104676	0.128848
6:27132234:A:C	0.772684	0.0210243	0.0727822
6:27132944:G:A	0.765721	-0.0390237	0.130962
6:27133285:ATAAT:A	0.208214	0.0429344	0.0341157
6:27133479:A:G	0.505256	0.0228381	0.0342789
6:27134121:G:A	0.883273	0.016496	0.112354
6:27134453:G:A	0.299894	0.0618277	0.0596412
6:27134589:TG:T	0.68968	0.0202852	0.0508032
6:27134741:A:G	0.600337	-0.0691781	0.132041
6:27135931:G:A	0.586077	-0.0531969	0.0976934
6:27135933:G:C	0.784189	0.025705	0.0938602
6:27136367:T:C	0.600337	-0.0691781	0.132041
6:27136482:C:G	0.600337	-0.0691781	0.132041
6:27136526:G:A	0.0271616	-0.35955	0.162752
6:27136617:GGTT:G	0.600337	-0.0691781	0.132041
6:27137095:AATT:A	0.6517	0.0325901	0.0721976
6:27137206:T:C	0.639212	-0.061411	0.130996
6:27137301:T:A	0.149927	-0.119697	0.0831352
6:27137576:G:T	0.600337	-0.0691781	0.132041
6:27137642:C:G	0.599093	-0.0694196	0.13205
6:27137667:C:T	0.4779	0.081042	0.114195
6:27137990:C:T	0.238717	-0.112348	0.0953556
6:27137990:CT:C	0.066696	-0.0799375	0.0435932
6:27138116:T:A	0.600337	-0.0691781	0.132041
6:27138206:C:G	0.218397	0.0420162	0.0341373
6:27138762:C:T	0.436007	0.0332113	0.0426358
6:27138918:T:C	0.600337	-0.0691781	0.132041
6:27139048:C:T	0.701719	-0.0190372	0.0497055
6:27139118:T:A	0.600337	-0.0691781	0.132041
6:27139124:CA:C	0.893155	0.0136389	0.101546
6:27139419:GA:G	0.602226	-0.068822	0.132045
6:27139534:G:GTTT	0.188105	0.10043	0.076303
6:27139534:G:T	0.737754	-0.0340362	0.101652
6:27139581:G:T	0.600337	-0.0691781	0.132041
6:27139588:C:T	0.957595	-0.00409056	0.0769316
6:27139636:G:A	0.602218	0.0243394	0.0466975
6:27139698:C:T	0.600337	-0.0691781	0.132041
6:27139841:T:G	0.600337	-0.0691781	0.132041
6:27139947:T:C	0.176115	0.0985836	0.0728731
6:27139947:T:TAC	0.955897	-0.00206771	0.0373885
6:27140614:C:T	0.601099	-0.0690409	0.132055
6:27140647:GAC:G	0.662813	0.0175679	0.0402903
6:27140648:ACT:A	0.630915	0.0190394	0.0396292
6:27140651:C:G	0.345002	-0.0945357	0.100109
6:27140656:T:A	0.13942	-0.162647	0.110049
6:27140866:T:A	0.745859	-0.0161904	0.0499543
6:27140935:A:G	0.600337	-0.0691781	0.132041
6:27141207:CTTTTTTTTTTTTTTTTT:C	0.0470724	0.14809	0.0745803
6:27141223:TTTTTTTTTTTTTTTTG:T	0.986405	-0.000626355	0.0367597
6:27141786:T:C	0.600337	-0.0691781	0.132041
6:27141847:TTC:T	0.290739	-0.120326	0.113891
6:27141930:G:T	0.600337	-0.0691781	0.132041
6:27141968:C:T	0.632242	-0.0324461	0.0677975
6:27142352:A:G	0.326657	-0.105464	0.107521
6:27142601:CT:C	0.766737	0.0142839	0.0481513
6:27142614:C:G	0.504822	0.0324004	0.0485821
6:27142897:C:T	0.599426	-0.0693594	0.132056
6:27143118:T:A	0.255052	0.1049	0.0921656
6:27143203:C:A	0.159429	-0.127571	0.0906689
6:27143686:C:T	0.146847	-0.120964	0.0833799
6:27143749:C:A	0.595754	0.0444862	0.0838545
6:27143772:A:AG	0.150298	0.169486	0.117823
6:27143772:A:G	0.189738	0.0817587	0.0623468
6:27144263:TACAAG:T	0.681435	-0.0204302	0.0497684
6:27144303:A:G	0.256223	0.10485	0.0923497
6:27144356:C:A	0.606577	-0.0680051	0.132057
6:27144820:G:A	0.988013	-0.0019807	0.131834
6:27144965:G:A	0.346972	-0.0473801	0.0503788
6:27144979:AC:A	0.00780859	-0.132411	0.0497743
6:27144980:C:A	0.674672	-0.0232529	0.0553977
6:27145073:G:A	0.0647917	0.161324	0.0873581
6:27145129:A:AT	0.74219	-0.0162982	0.0495456
6:27145311:C:T	0.512731	0.0225	0.0343727
6:27145801:T:C	0.316973	0.158546	0.158436
6:27145942:C:T	0.625267	-0.0644532	0.131968
6:27146092:G:T	0.349842	-0.0753135	0.0805581
6:27146105:A:T	0.755873	0.0228711	0.0735629
6:27146631:C:A	0.894902	0.0165627	0.125375
6:27146722:C:A	0.636249	-0.0622541	0.131629
6:27147053:A:C	0.64064	-0.0613856	0.131502
6:27147061:T:A	0.796075	0.0216449	0.0837551
6:27147929:G:A	0.703654	-0.0244278	0.0642172
6:27147962:A:G	0.137674	-0.124511	0.0838737
6:27147986:C:T	0.653466	-0.0588366	0.131053
6:27148585:A:G	0.661741	-0.0571825	0.1307
6:27149066:ATCCATCCCAACGTATGG:A	0.629159	-0.0643674	0.133291
6:27149244:C:G	0.610822	0.020068	0.0394341
6:27149690:G:T	0.353363	-0.0710345	0.0765387
6:27150246:C:T	0.667071	-0.0584656	0.135913
6:27150444:C:A	0.669918	-0.0578493	0.135713
6:27150854:C:T	0.605598	-0.0193827	0.0375366
6:27151653:G:A	0.104496	0.154031	0.0948799
6:27151933:T:C	0.252418	-0.0533839	0.046644
6:27151969:A:T	0.482111	0.0332749	0.0473387
6:27152089:G:A	0.617365	-0.025373	0.0507878
6:27152245:G:A	0.748042	-0.0128699	0.0400652
6:27152334:C:T	0.858429	-0.0130184	0.0729837
6:27152651:C:T	0.155652	-0.139965	0.0985773
6:27152759:A:G	0.94482	0.00719138	0.103903
6:27152966:G:A	0.161093	-0.138204	0.0986184
6:27153296:C:T	0.71372	-0.0146785	0.0400106
6:27153559:C:T	0.716244	-0.0145482	0.0400244
6:27153762:G:A	0.170199	-0.135371	0.0986985
6:27153783:T:C	0.519607	0.0679953	0.105591
6:27153866:C:A	0.757699	0.0152099	0.0493022
6:27153866:CAA:C	0.781773	-0.0106353	0.0383932
6:27153984:A:C	0.659051	-0.0219062	0.0496488
6:27154018:G:A	0.802254	-0.0183696	0.0733519
6:27154355:G:T	0.127033	-0.151695	0.0994129
6:27154494:T:C	0.634289	-0.0241432	0.0507531
6:27154584:CT:C	0.641117	-0.023671	0.0507811
6:27154830:A:G	0.585412	0.0412884	0.0756895
6:27154972:G:A	0.736427	-0.0134855	0.0400654
6:27155293:A:G	0.839425	-0.0248475	0.122625
6:27155297:A:C	0.382088	-0.0335286	0.0383597
6:27155298:C:T	0.247794	-0.0421103	0.0364363
6:27155320:G:GTAC	0.39426	-0.0326076	0.0382755
6:27155320:G:T	0.452303	-0.123899	0.164851
6:27155321:C:CTG	0.39426	-0.0326076	0.0382755
6:27155321:C:G	0.862316	-0.0218317	0.125884
6:27155473:C:G	0.876383	-0.00938986	0.0603633
6:27155474:T:G	0.863016	-0.00812181	0.0470731
6:27155485:G:A	0.596029	0.0401197	0.0756805
6:27155623:G:A	0.821695	-0.00794266	0.0352435
6:27155678:T:A	0.243491	0.069259	0.0593833
6:27155843:C:T	0.554793	0.0802514	0.135883
6:27155844:C:G	0.753209	-0.0126	0.0400748
6:27155851:T:TC	0.260355	-0.103598	0.0920422
6:27156031:AT:A	0.422795	0.035394	0.0441552
6:27156044:AG:A	0.627979	-0.0246931	0.0509584
6:27156095:G:C	0.595748	0.040169	0.0757157
6:27156273:C:G	0.82419	-0.00871353	0.0392221
6:27156573:G:A	0.154715	0.0511796	0.0359642
6:27156935:C:A	0.617085	0.0490404	0.0980835
6:27157770:T:C	0.616407	0.0491332	0.0980802
6:27158505:AG:A	0.877107	0.0109014	0.0704965
6:27158512:AGT:A	0.462162	0.0459879	0.0625437
6:27158600:G:A	0.821467	-0.0119866	0.0531183
6:27158605:C:G	0.95547	-0.0109989	0.196975
6:27158864:C:A	0.494743	-0.0465174	0.0681289
6:27158916:C:T	0.393043	0.0300836	0.0352221
6:27159104:T:A	0.594094	0.0403901	0.0757912
6:27159190:C:A	0.284508	-0.131137	0.12253
6:27159194:C:A	0.285983	-0.130803	0.122592
6:27159403:C:T	0.362196	0.0482144	0.0529137
6:27159570:C:A	0.420363	0.109401	0.135769
6:27159804:TTTATTG:T	0.807512	-0.0124237	0.0509927
6:27159805:TTATTG:T	0.687507	-0.0204794	0.0509135
6:27159807:A:AT	0.427248	0.0376656	0.0474432
6:27159809:TG:T	0.371152	0.0315936	0.035327
6:27159810:G:T	0.491255	0.0254253	0.0369384
6:27160745:A:G	0.319628	0.0488748	0.0491095
6:27160787:TC:T	0.504505	0.0287583	0.0430889
6:27160960:A:C	0.616407	0.0491332	0.0980802
6:27161152:C:T	0.593287	0.0404723	0.0757796
6:27161394:G:A	0.392437	0.0301048	0.0352018
6:27162059:A:G	0.391301	0.0301876	0.0352141
6:27162175:G:A	0.50207	0.0846723	0.126144
6:27162319:A:G	0.162956	0.0705216	0.050546
6:27162786:C:G	0.251835	0.130443	0.113834
6:27163022:G:GT	0.253663	0.0463505	0.0406049
6:27163027:TC:T	0.247032	0.0428184	0.0369893
6:27163028:C:T	0.217949	0.0454341	0.0368783
6:27163116:A:T	0.201126	0.0639416	0.0500189
6:27163456:G:A	0.563666	0.0527538	0.0913637
6:27163581:G:T	0.266857	-0.101871	0.0917483
6:27163608:C:T	0.682028	-0.0208238	0.0508273
6:27163852:C:T	0.785077	-0.0107286	0.0393409
6:27164322:G:T	0.0815294	-0.178833	0.102667
6:27165110:T:TG	0.373041	0.0321241	0.0360624
6:27165111:T:G	0.983747	-0.000758202	0.037219
6:27165355:G:A	0.504551	0.0287546	0.0430879
6:27165360:A:G	0.389574	0.0303054	0.0352228
6:27165399:C:T	0.731111	0.0308958	0.0899053
6:27165827:C:T	0.731512	0.0506456	0.147605
6:27165868:C:A	0.089299	-0.169047	0.0994919
6:27166193:G:A	0.279889	-0.112548	0.104156
6:27166198:G:A	0.268987	-0.117613	0.106398
6:27166444:C:G	0.733113	0.0503315	0.147605
6:27166494:AAAAAAAAAAAG:A	0.393097	0.0691002	0.0809121
6:27166495:AAAAAAAAAAG:A	0.393074	0.0691037	0.0809124
6:27166503:AAG:A	0.157688	0.0741361	0.0524713
6:27166504:AG:A	0.152106	0.0751901	0.0525022
6:27166548:C:T	0.560361	0.0563806	0.096823
6:27166840:CT:C	0.707858	0.0321662	0.0858374
6:27167033:C:T	0.588036	0.041246	0.076144
6:27168279:GA:G	0.354282	0.0471414	0.0508913
6:27168862:C:CT	0.536623	0.0230677	0.0373307
6:27168862:C:CTT	0.660208	-0.0180452	0.0410468
6:27168862:C:T	0.594637	-0.0693005	0.130233
6:27169005:T:C	0.292297	0.0827936	0.0786192
6:27169122:G:A	0.276548	0.0567835	0.0521856
6:27169411:G:A	0.649364	0.041534	0.0913547
6:27169431:T:A	0.392633	0.0301164	0.03523
6:27170022:C:T	0.398609	0.0297748	0.0352737
6:27170068:T:C	0.266638	-0.101917	0.0917479
6:27170466:C:T	0.981593	-0.00190496	0.0825677
6:27170607:C:T	0.249563	0.0424759	0.0368903
6:27170625:C:T	0.249294	0.0425004	0.0368906
6:27170883:A:T	0.310869	0.105059	0.10367
6:27171161:A:G	0.447014	0.0359447	0.0472706
6:27171405:T:A	0.699276	-0.0195657	0.0506493
6:27171570:GC:G	0.240492	0.0432025	0.036807
6:27171700:T:C	0.6412	-0.0231472	0.0496699
6:27171711:C:T	0.765429	-0.0175282	0.0587486
6:27171712:G:A	0.33401	0.0899746	0.0931347
6:27171776:T:C	0.445913	0.0360355	0.0472755
6:27171815:G:C	0.697228	-0.0197062	0.0506502
6:27172301:C:T	0.103479	-0.0885148	0.054363
6:27172371:G:A	0.444726	0.036132	0.0472785
6:27173078:C:T	0.829419	-0.00876723	0.0406932
6:27173106:AC:A	0.263339	-0.102274	0.0914357
6:27174199:C:T	0.410156	0.105687	0.12832
6:27174212:T:C	0.993671	-0.00095456	0.120347
6:27175357:T:C	0.423668	0.100604	0.125743
6:27175559:C:T	0.746917	0.0414278	0.128376
6:27176508:A:G	0.273967	0.0860402	0.0786492
6:27176541:T:A	0.475266	-0.13907	0.194792
6:27176544:T:A	0.68033	-0.0737446	0.178986
6:27176544:TA:T	0.582917	-0.078884	0.143653
6:27176628:G:A	0.598726	0.0479635	0.0911449
6:27176704:C:A	0.991265	0.000858985	0.0784587
6:27176718:A:AG	0.888688	-0.0102014	0.0728857
6:27176719:A:AG	0.724383	0.0349517	0.0991238
6:27176719:A:G	0.684488	0.0406217	0.0999681
6:27177011:C:T	0.994041	0.000437981	0.0586458
6:27177096:CT:C	0.373705	0.040294	0.0452967
6:27177361:G:C	0.397902	0.038286	0.0452887
6:27177606:A:G	0.420795	-0.122787	0.152522
6:27178712:A:G	0.279631	0.0849069	0.078534
6:27178745:A:G	0.997778	-0.000335783	0.120599
6:27178789:C:A	0.730649	0.0381123	0.110707
6:27178789:C:CA	0.234546	0.0504622	0.0424505
6:27178953:C:CA	0.993695	-0.000954498	0.12079
6:27179195:G:A	0.374637	0.0402213	0.0453033
6:27179373:T:A	0.317683	0.0459066	0.0459419
6:27179660:A:G	0.694394	0.0579887	0.147592
6:27179694:C:T	0.770809	0.0277861	0.0953809
6:27179717:T:C	0.984544	0.00209154	0.107966
6:27179729:A:AC	0.774577	0.0273098	0.0953576
6:27179729:A:C	0.774577	0.0273098	0.0953576
6:27179730:G:C	0.774577	0.0273098	0.0953576
6:27180120:A:AG	0.329387	0.0401707	0.0411859
6:27180121:G:GT	0.072616	0.380679	0.212049
6:27180122:G:GT	0.21504	-0.174341	0.140618
6:27180196:G:A	0.849836	-0.0246379	0.130133
6:27180299:TTTC:T	0.749004	-0.0176672	0.0552182
6:27180303:TTTC:T	0.749096	-0.0176595	0.0552149
6:27180328:C:T	0.683662	0.0191075	0.0468928
6:27180333:T:C	0.240834	-0.0778771	0.0663968
6:27180334:C:T	0.619651	0.0328725	0.0662291
6:27180338:T:C	0.515383	-0.105929	0.162847
6:27180339:T:TTTC	0.854296	-0.0114319	0.0622515
6:27180895:AT:A	0.287796	0.0385717	0.0362867
6:27181287:T:TAAAAAAAAA	0.706778	0.0199158	0.0529412
6:27181294:T:A	0.629626	0.0214651	0.0445099
6:27181294:T:TAAAAAAA	0.933381	0.00372607	0.0445744
6:27181395:G:A	0.290892	0.0453048	0.0428955
6:27181592:C:T	0.432786	0.0782104	0.099703
6:27181607:G:A	0.287605	0.045356	0.0426523
6:27181609:AG:A	0.271195	0.0472291	0.0429233
6:27181619:C:T	0.419028	0.0344602	0.042643
6:27181701:T:C	0.685674	0.022813	0.0563657
6:27181710:C:G	0.897171	0.00780911	0.0604251
6:27181721:A:G	0.766017	-0.0157236	0.0528366
6:27181968:G:GT	0.626695	-0.064557	0.132728
6:27182448:C:T	0.782034	-0.0146453	0.0529344
6:27182823:C:T	0.997026	0.000246847	0.0662248
6:27182949:C:T	0.779681	0.0268797	0.0960903
6:27183039:CT:C	0.791749	-0.0104094	0.0394236
6:27183081:T:C	0.29726	0.0908011	0.0871138
6:27183257:C:T	0.972196	-0.00512687	0.147096
6:27183317:C:T	0.22398	-0.0514117	0.0422789
6:27183504:G:T	0.47431	-0.0776656	0.10855
6:27183523:G:C	0.999623	3.12876e-05	0.0662428
6:27183999:A:T	0.353302	0.0488327	0.0526099
6:27184017:G:C	0.947656	0.00811396	0.123593
6:27184225:G:C	0.789225	-0.0141465	0.0529202
6:27184329:T:A	0.734631	-0.0193843	0.0571855
6:27184341:T:A	0.87883	0.00703154	0.0461226
6:27184658:C:T	0.451646	-0.0575418	0.0764498
6:27184825:A:AAAAACAAAAC	0.257905	0.0411655	0.036386
6:27184860:A:C	0.806181	-0.0130498	0.0531873
6:27185230:C:CTTAT	0.638268	-0.0192091	0.0408597
6:27185230:C:T	0.355414	-0.178386	0.193029
6:27185354:G:A	0.3952	0.0757712	0.089119
6:27185378:A:G	0.888717	0.00644924	0.04609
6:27185414:T:G	0.94377	0.00872007	0.123632
6:27185726:C:T	0.239619	-0.0496021	0.0421808
6:27185792:T:A	0.656511	-0.0220529	0.0495866
6:27185810:G:A	0.411898	0.0821308	0.100091
6:27186121:T:TA	0.947987	-0.0030311	0.046464
6:27186132:G:A	0.598013	-0.0516803	0.0980167
6:27186235:A:C	0.368769	-0.0704394	0.0783722
6:27186580:A:T	0.497549	0.0289664	0.0427012
6:27186877:C:A	0.941865	0.00901729	0.12365
6:27186878:G:A	0.278431	0.0550754	0.0508145
6:27187003:A:G	0.237994	-0.049779	0.042185
6:27187157:C:A	0.0924157	0.256478	0.152412
6:27187379:G:C	0.359118	0.0482031	0.0525633
6:27187612:G:A	0.784182	0.0140621	0.0513453
6:27187890:T:TTCTGTGTGTGTG	0.669582	-0.0179377	0.0420361
6:27187892:C:G	0.503546	0.0801554	0.119828
6:27187908:G:A	0.553116	0.0738256	0.124475
6:27187911:T:A	0.320057	0.0990456	0.0996094
6:27187917:T:A	0.715909	0.0214572	0.0589594
6:27187921:A:T	0.992952	-0.000404778	0.0458249
6:27187923:A:T	0.950415	0.00314134	0.050516
6:27187925:A:T	0.368532	-0.0421761	0.0469026
6:27187927:A:T	0.761013	-0.0193513	0.0636239
6:27187929:A:T	0.450023	-0.0541819	0.0717284
6:27188028:G:A	0.894957	0.0104459	0.079115
6:27188467:C:T	0.236893	-0.0498944	0.0421837
6:27188872:A:C	0.752593	-0.0181706	0.0576438
6:27188955:C:A	0.440014	-0.0754997	0.0977761
6:27188955:C:CA	0.38653	0.0319883	0.0369411
6:27189171:T:TG	0.965491	0.00159211	0.0367996
6:27189178:T:C	0.940254	0.0095309	0.127162
6:27189180:TTG:T	0.196889	0.0495008	0.0383588
6:27189181:TG:T	0.194419	0.0497752	0.0383589
6:27189182:G:T	0.146285	0.0550739	0.0379093
6:27189209:G:C	0.779987	0.012265	0.0439076
6:27189209:G:T	0.940254	0.0095309	0.127162
6:27189354:AT:A	0.219018	0.0444312	0.0361481
6:27189644:T:C	0.941113	0.00913617	0.123677
6:27189730:C:T	0.245239	0.042056	0.036193
6:27190192:T:C	0.941051	0.00914574	0.123676
6:27190251:G:T	0.314481	-0.179709	0.178661
6:27190252:T:TTGTTG	0.282291	-0.0456627	0.0424696
6:27190254:T:G	0.322346	-0.0421175	0.0425581
6:27190254:T:TG	0.304036	-0.0436813	0.0424991
6:27190254:T:TTG	0.334576	-0.0408493	0.0423336
6:27190257:G:GT	0.304036	-0.0436813	0.0424991
6:27190257:G:GTTGT	0.461232	0.030526	0.0414294
6:27190257:G:T	0.938286	0.0109785	0.141797
6:27190260:GT:G	0.441384	-0.073117	0.0949746
6:27190264:G:T	0.986515	0.00277012	0.163902
6:27190268:G:T	0.974932	0.00515129	0.163935
6:27190734:A:G	0.940961	0.00915998	0.12368
6:27190799:TG:T	0.746825	-0.0214958	0.0665858
6:27190827:T:G	0.673003	0.0260782	0.0617922
6:27190842:AC:A	0.733338	0.0377744	0.110877
6:27190842:A:G	0.12688	-0.153858	0.10079
6:27191241:AATATG:A	0.986515	-0.000991528	0.058663
6:27191359:C:A	0.580536	0.0291288	0.0527121
6:27191456:C:T	0.876869	-0.0145427	0.0938605
6:27191544:C:T	0.826226	-0.0116153	0.0529063
6:27191610:C:A	0.53867	-0.0660353	0.107405
6:27191741:T:C	0.461444	-0.062753	0.0852076
6:27191938:A:AAAATAAAT	0.780004	-0.0192801	0.0690267
6:27191958:T:A	0.728348	0.0437309	0.125908
6:27191958:T:TAAATAAAA	0.902939	0.00828745	0.0679582
6:27192040:G:C	0.343707	-0.083633	0.0883261
6:27192091:T:C	0.857896	0.00826654	0.046168
6:27192276:TTCGAC:T	0.343535	-0.0836604	0.0883236
6:27192382:A:C	0.259989	-0.0462147	0.0410281
6:27192551:T:G	0.849741	0.00874302	0.0461499
6:27193353:C:T	0.243819	0.172577	0.148072
6:27193356:TC:T	0.465615	0.0593848	0.08139
6:27193361:T:C	0.643011	-0.0932612	0.201214
6:27193361:T:TC	0.273835	0.092813	0.084817
6:27193364:T:C	0.611884	0.0665414	0.131145
6:27193364:T:TTC	0.379155	0.0377	0.0428675
6:27193638:A:G	0.848723	-0.0100898	0.0528959
6:27193943:G:GA	0.722624	0.034205	0.0963644
6:27194059:C:A	0.863588	-0.00908167	0.0528593
6:27194546:T:C	0.864119	-0.00904566	0.0528573
6:27194877:A:G	0.485943	0.0655188	0.0940314
6:27195173:C:T	0.661069	0.0397922	0.0907591
6:27195779:A:G	0.851988	0.0234511	0.125687
6:27195880:T:G	0.223817	0.0436657	0.0358963
6:27195963:C:T	0.951328	0.00366163	0.0599885
6:27195972:ACC:A	0.244274	0.050786	0.0436167
6:27196041:C:A	0.4479	0.110169	0.145165
6:27196105:C:T	0.221025	0.110768	0.0905107
6:27196162:C:A	0.742864	-0.0464568	0.141609
6:27196162:CA:C	0.636382	0.0180848	0.0382535
6:27196521:C:T	0.557262	-0.0908867	0.154855
6:27197110:C:T	0.459767	-0.0629752	0.0851902
6:27197627:G:T	0.287907	0.0379948	0.0357523
6:27197723:C:A	0.213791	0.0749437	0.0602824
6:27198167:T:A	0.863973	0.0351658	0.205265
6:27198167:TAAA:TAAAA	0.832845	0.00794106	0.0376256
6:27198322:C:T	0.695892	-0.0207106	0.0529858
6:27198343:T:G	0.530927	-0.0505428	0.0806629
6:27198375:T:C	0.619536	0.0523866	0.10551
6:27198384:A:G	0.601854	0.0642582	0.123162
6:27198456:A:C	0.98618	0.0033606	0.194015
6:27198803:GAA:CAA	0.782198	0.0202357	0.0731969
6:27198803:GAA:G	0.340009	-0.0843865	0.0884418
6:27198803:G:C	0.624471	0.0360164	0.0735744
6:27199327:C:A	0.922532	-0.00828616	0.0852089
6:27199327:C:CAAAAAAAAAAAA	0.643187	-0.0167131	0.0360782
6:27199344:C:A	0.890157	0.00995526	0.0720846
6:27199835:G:A	0.243788	0.110224	0.0945669
6:27199884:A:G	0.742847	0.0484189	0.14758
6:27200072:A:G	0.86433	-0.00903125	0.0528563
6:27200361:CTT:C	0.729758	0.0132427	0.0383349
6:27200418:A:G	0.22514	0.0717783	0.0591756
6:27200493:G:T	0.653602	0.0445068	0.0991766
6:27200559:T:A	0.851986	0.0234554	0.125709
6:27200659:G:C	0.59231	0.0489221	0.0913591
6:27200701:T:A	0.541433	-0.0299744	0.0490863
6:27200701:T:TA	0.902871	0.00606119	0.0496675
6:27200733:C:T	0.837833	0.0162351	0.0793249
6:27200852:G:A	0.851533	0.0235288	0.125713
6:27200949:T:G	0.742847	0.0484189	0.14758
6:27201553:G:A	0.111459	0.183879	0.115526
6:27202093:T:A	0.837833	0.0162351	0.0793249
6:27202240:G:GA	0.75337	-0.0167551	0.0533264
6:27203004:T:TGAGAGCA	0.949194	-0.00635365	0.0997144
6:27203149:G:A	0.4593	-0.063165	0.0853581
6:27203319:C:G	0.226436	0.0434272	0.0359024
6:27203335:C:G	0.838276	0.0161808	0.079279
6:27203350:G:A	0.909957	-0.0105777	0.093531
6:27203373:G:A	0.110811	-0.160458	0.100629
6:27203381:GGTT:G	0.991762	0.00044638	0.0432331
6:27203383:TTG:T	0.935472	0.00350302	0.0432675
6:27203384:TG:T	0.927412	0.00393815	0.0432284
6:27203401:TTTTTTTTTTTTTTTTC:T	0.183505	0.0574922	0.0432259
6:27203597:G:A	0.485835	0.0655349	0.0940312
6:27203739:A:T	0.898234	0.00571837	0.0447123
6:27203799:A:T	0.980075	0.00149995	0.0600589
6:27204242:G:C	0.824469	0.0102413	0.0461735
6:27204247:G:C	0.224743	0.0435925	0.0359078
6:27205329:G:A	0.45988	0.0312376	0.0422675
6:27205435:A:G	0.240871	0.0417918	0.0356339
6:27205471:T:C	0.262125	-0.0544638	0.0485684
6:27205694:C:T	0.788983	0.0253882	0.0948626
6:27205809:C:G	0.080861	-0.177657	0.101768
6:27206843:C:G	0.837833	0.0162351	0.0793249
6:27207140:C:T	0.78368	0.026055	0.0949085
6:27207387:CT:C	0.90711	0.0107803	0.0923881
6:27207450:G:A	0.580534	-0.0319381	0.0577955
6:27207601:T:C	0.820349	0.0104817	0.0461554
6:27207644:C:T	0.837833	0.0162351	0.0793249
6:27208314:T:G	0.576465	-0.081914	0.146653
6:27208552:T:C	0.578391	-0.0321167	0.0577913
6:27208605:C:T	0.818643	0.0282011	0.122992
6:27208657:G:GGAT	0.731556	-0.0167391	0.048794
6:27208752:A:G	0.256009	0.101171	0.0890684
6:27209236:T:C	0.86433	-0.00903125	0.0528563
6:27209589:C:A	0.31613	0.0530693	0.05294
6:27209837:T:G	0.768298	-0.0156351	0.053072
6:27209911:T:C	0.819735	0.01054	0.0462515
6:27209923:A:G	0.819735	0.01054	0.0462515
6:27210032:C:T	0.267075	-0.0432342	0.038956
6:27210921:T:A	0.259151	0.0978743	0.0867373
6:27211418:C:T	0.663673	0.0430858	0.0990824
6:27211911:C:T	0.663364	0.0432021	0.0992528
6:27212312:T:A	0.19618	0.201818	0.156144
6:27212528:A:G	0.742539	0.0484797	0.147583
6:27212727:AAAATAAAT:A	0.586959	-0.0314083	0.0578158
6:27212988:T:A	0.195166	0.0462868	0.0357304
6:27213045:C:T	0.333347	-0.0857929	0.0886845
6:27213095:C:G	0.615904	-0.0284792	0.0567695
6:27213126:C:A	0.857	0.0228132	0.126603
6:27213161:T:C	0.196049	0.0461956	0.0357305
6:27213482:G:A	0.861212	-0.0092467	0.0528891
6:27214257:G:C	0.857416	0.0143409	0.0798205
6:27214604:T:C	0.855611	-0.00965122	0.0530391
6:27214789:A:C	0.350922	0.0333897	0.035795
6:27214795:G:A	0.671774	0.0418737	0.0988254
6:27214839:G:A	0.93921	-0.00717057	0.0940238
6:27214841:A:T	0.947659	-0.00621183	0.0946251
6:27215232:C:T	0.318597	-0.0888011	0.0890374
6:27215486:C:A	0.966002	-0.00252807	0.0593131
6:27216488:A:G	0.980327	0.00146794	0.05953
6:27216699:G:T	0.99989	8.35386e-06	0.0606713
6:27217707:C:G	0.636987	0.0675794	0.143202
6:27217857:C:T	0.119147	-0.149619	0.0960104
6:27218124:T:A	0.93409	-0.0049474	0.0598232
6:27218376:C:G	0.0738236	0.216101	0.120882
6:27219491:C:G	0.331983	-0.0408778	0.0421366
6:27220066:C:T	0.826594	-0.011579	0.0528546
6:27222361:G:A	0.826594	-0.011579	0.0528546
6:27222974:C:T	0.81912	0.0116703	0.051034
6:27223064:AAAGGAGAGCCAGATT:A	0.422209	-0.0431603	0.053776
6:27223068:GA:G	0.87851	-0.00837692	0.0548017
6:27223467:T:A	0.483452	0.0574986	0.0820517
6:27224554:G:A	0.728803	0.0374235	0.107936
6:27224633:T:C	0.140746	-0.0709914	0.0481945
6:27225058:G:A	0.47746	-0.0421226	0.0592948
6:27225474:G:T	0.237186	0.101359	0.0857487
6:27226449:G:A	0.972185	0.00441156	0.126524
6:27226729:C:A	0.253653	-0.07425	0.0650448
6:27227126:TAC:T	0.653927	-0.0179273	0.0399883
6:27227126:T:C	0.457549	0.0988582	0.133073
6:27227129:A:ACACACG	0.231952	0.051601	0.0431682
6:27227513:C:T	0.64232	0.0663407	0.142835
6:27228034:C:CAATA	0.766855	-0.0156113	0.0526534
6:27228184:C:T	0.586066	-0.0228147	0.0418968
6:27228300:T:G	0.766859	-0.0156113	0.0526546
6:27228307:T:C	0.802914	0.0143417	0.0574639
6:27228555:G:A	0.10142	-0.192781	0.117692
6:27228921:G:T	0.785127	0.0158414	0.0581031
6:27229136:T:G	0.437867	-0.0364851	0.047029
6:27230172:T:A	0.191861	0.0791323	0.0606334
6:27230552:C:T	0.651796	0.0645486	0.143038
6:27231054:ATTG:A	0.742212	0.0354761	0.107855
6:27231150:A:G	0.262066	-0.0474956	0.0423493
6:27231224:C:G	0.964878	-0.00221708	0.0503499
6:27231457:G:A	0.926043	0.0089491	0.0964091
6:27232113:C:T	0.259437	0.0998051	0.0885014
6:27232364:AGT:A	0.947395	-0.00236184	0.0357969
6:27232792:T:C	0.987914	-0.000935953	0.0617862
6:27233243:T:A	0.976234	-0.00149944	0.0503319
6:27233420:C:T	0.831478	-0.0242795	0.114092
6:27233427:T:C	0.963342	-0.00231257	0.0503168
6:27234200:G:A	0.0209755	0.157163	0.0680825
6:27234435:A:G	0.549587	-0.036632	0.0612188
6:27234448:G:A	0.979253	0.00138213	0.0531491
6:27234583:C:G	0.954118	-0.00482815	0.0839142
6:27234965:C:CTTTCTTTCTTTCTTTCTTTCTTTCTTTA	0.902358	-0.00644493	0.0525333
6:27234973:A:C	0.956993	-0.00215949	0.0400446
6:27234977:A:C	0.735207	0.0140198	0.0414533
6:27234981:A:C	0.699927	0.0167944	0.0435745
6:27234985:A:C	0.320545	-0.0468856	0.0472
6:27234989:A:C	0.203463	-0.123403	0.0970344
6:27235001:A:T	0.0281631	-0.254431	0.115913
6:27235006:T:TTTA	0.0474693	0.163464	0.0824705
6:27235007:T:TTA	0.0406781	0.171083	0.0835859
6:27236017:C:T	0.981684	0.00193941	0.0844772
6:27236048:T:G	0.157309	-0.0667991	0.0472352
6:27236965:A:C	0.554149	-0.0362043	0.0612019
6:27237177:AC:A	0.972299	0.00293676	0.0845716
6:27237363:G:T	0.393883	-0.0457207	0.0536252
6:27237543:T:C	0.553112	-0.0362982	0.0612004
6:27238248:AGATATATAT:A	0.183809	-0.117575	0.0884609
6:27238293:T:TGA	0.403211	-0.11462	0.137122
6:27238296:T:G	0.726619	0.032	0.0915263
6:27238315:G:A	0.210851	-0.0527522	0.0421603
6:27238332:T:G	0.637022	0.0444684	0.0942392
6:27238341:T:G	0.966915	0.00173647	0.0418654
6:27238356:A:AGATATATAT	0.628922	-0.0201735	0.0417459
6:27238643:G:A	0.294942	0.0936401	0.0894074
6:27238698:A:G	0.996537	0.000218798	0.0504135
6:27239360:T:TTTTC	0.869775	0.00848944	0.0517826
6:27239366:T:TTC	0.379698	-0.0633729	0.0721415
6:27239378:T:C	0.125204	-0.17056	0.111238
6:27239381:TC:T	0.978546	-0.00126385	0.0469966
6:27239382:C:T	0.897456	-0.00692934	0.0537674
6:27239384:T:C	0.787977	-0.0145415	0.0540699
6:27239386:C:T	0.852826	-0.0237178	0.12785
6:27239390:C:T	0.692302	-0.0355481	0.0898287
6:27239394:C:T	0.436986	-0.0605009	0.0778354
6:27239410:C:T	0.186238	-0.0857379	0.064865
6:27239414:C:T	0.220049	-0.0788431	0.0642883
6:27239415:T:TC	0.960979	-0.00548963	0.112204
6:27239416:T:C	0.295052	0.0572586	0.0546829
6:27239417:TCTC:T	0.569357	-0.0245804	0.0431994
6:27239418:C:T	0.381042	-0.0623069	0.0711284
6:27239419:TC:T	0.58246	-0.0219449	0.0399148
6:27239421:TC:T	0.705894	-0.0151013	0.0400166
6:27239423:TC:T	0.225597	-0.0471023	0.0388704
6:27239424:CT:C	0.457401	-0.0761298	0.102444
6:27239426:CT:C	0.469609	-0.0738691	0.102154
6:27239427:TC:T	0.784622	0.0121491	0.0444532
6:27239442:CT:C	0.311561	-0.0925267	0.0914339
6:27239444:CT:C	0.0815959	-0.184464	0.105923
6:27239448:T:C	0.444864	0.0411105	0.0538092
6:27239460:TTC:T	0.63044	-0.0204127	0.0424284
6:27239464:T:TTC	0.559069	0.0594427	0.101746
6:27239465:T:TC	0.414441	0.0879369	0.107752
6:27239644:G:T	0.858514	0.0273185	0.153246
6:27239652:A:T	0.858255	0.0273692	0.153246
6:27239653:G:T	0.858255	0.0273692	0.153246
6:27239769:C:T	0.0641629	-0.188741	0.101965
6:27240047:C:T	0.863885	-0.0209374	0.122134
6:27240359:G:<INS:ME:ALU>	0.840409	-0.0172334	0.0855805
6:27240593:A:G	0.994665	-0.000450492	0.0673762
6:27240956:C:T	0.111347	-0.0558046	0.0350495
6:27241081:T:C	0.945278	0.00581976	0.0847891
6:27241724:G:A	0.640518	-0.0249282	0.0533824
6:27241915:A:G	0.262728	-0.0414122	0.0369762
6:27242681:A:G	0.112184	-0.056432	0.0355264
6:27243134:C:T	0.172023	-0.0671702	0.0491826
6:27243625:A:T	0.730852	0.0203751	0.0592313
6:27243864:GC:G	0.500834	-0.041383	0.0614741
6:27243865:C:CT	0.935076	0.00717146	0.0880359
6:27244231:C:CT	0.152858	-0.0681445	0.0476699
6:27245173:A:G	0.203067	-0.0607085	0.0476945
6:27245340:T:C	0.488066	-0.0733911	0.105844
6:27245608:A:AT	0.728299	-0.0216642	0.0623627
6:27245794:C:T	0.922777	0.00822755	0.0848753
6:27246132:G:C	0.806095	-0.0328959	0.134014
6:27246292:C:T	0.89823	-0.0123833	0.0968219
6:27246702:C:A	0.0122791	0.271496	0.108424
6:27247265:T:G	0.614562	-0.0538101	0.106857
6:27247863:G:A	0.74543	0.0678133	0.208868
6:27248058:C:T	0.185672	0.120672	0.0911772
6:27248128:A:G	0.485024	-0.0429523	0.0615147
6:27248133:A:G	0.916491	0.00892937	0.0851595
6:27248171:A:C	0.608863	0.0344214	0.0672691
6:27248409:C:T	0.830445	0.0263805	0.123198
6:27248549:T:A	0.541693	-0.0647988	0.106183
6:27248592:G:GA	0.97883	-0.00137963	0.0519906
6:27248774:C:A	0.478151	0.104859	0.147838
6:27248928:C:T	0.646041	-0.0450073	0.0979978
6:27248929:T:TTC	0.601912	-0.0196349	0.0376398
6:27248930:T:TC	0.485996	-0.0256377	0.0367993
6:27249074:C:A	0.310148	0.0885402	0.0872394
6:27249082:A:T	0.477713	0.0629881	0.0887173
6:27249114:C:T	0.888883	-0.0135216	0.0967783
6:27249209:AG:A	0.199622	0.0732443	0.0571048
6:27249219:T:C	0.785056	0.0175637	0.0643982
6:27249439:G:A	0.456664	0.0983148	0.132081
6:27249451:CTA:C	0.92435	0.0104216	0.109753
6:27249587:TTTAA:T	0.364423	-0.106903	0.117868
6:27249975:AGT:A	0.60923	-0.0255122	0.0499092
6:27249975:A:T	0.505213	-0.12281	0.184313
6:27250012:A:C	0.938664	0.00654458	0.0850513
6:27250704:G:A	0.475907	0.10538	0.147818
6:27251153:C:CTT	0.940968	-0.00382823	0.0516954
6:27251515:G:T	0.736973	-0.0320589	0.0954519
6:27251932:G:C	0.598854	-0.0308342	0.0586147
6:27251987:T:C	0.503703	-0.0410069	0.0613257
6:27252112:G:A	0.885553	0.0197118	0.136951
6:27252137:C:T	0.481289	0.0455374	0.0646626
6:27252429:T:C	0.602569	-0.068613	0.131768
6:27253187:A:G	0.505525	-0.0407786	0.0612456
6:27253799:GC:G	0.900657	0.00650335	0.0520968
6:27254475:G:A	0.24439	-0.06199	0.0532522
6:27254504:T:C	0.680294	-0.0345028	0.0837322
6:27254517:G:A	0.953485	0.00638439	0.109452
6:27254787:C:T	0.474587	-0.0450018	0.0629363
6:27254806:GAA:GA	0.21526	-0.0892383	0.0720111
6:27254843:A:T	0.276634	-0.0508941	0.0467815
6:27254967:T:C	0.230674	-0.0421114	0.0351332
6:27255017:G:A	0.819355	-0.0248476	0.108802
6:27255171:A:G	0.654833	0.0280671	0.0627819
6:27255173:A:G	0.964392	-0.00192195	0.0430518
6:27255177:GA:G	0.406342	-0.102967	0.124005
6:27255346:G:A	0.109684	-0.155423	0.0971626
6:27255671:A:AAAAG	0.480717	0.0328535	0.0465908
6:27255671:A:G	0.487264	0.154266	0.222072
6:27256049:G:A	0.604377	-0.0302522	0.0583889
6:27256141:AG:A	0.604189	-0.0566699	0.10932
6:27257489:C:T	0.499253	-0.0412619	0.0610684
6:27257502:T:C	0.499501	-0.0412363	0.061066
6:27258174:G:A	0.250094	0.0822929	0.0715516
6:27258249:GA:G	0.255657	-0.170317	0.149832
6:27258291:G:A	0.679603	-0.0446665	0.10815
6:27258393:C:T	0.42399	-0.0485955	0.0607809
6:27258429:C:T	0.977944	0.00341808	0.123635
6:27259002:G:GTCCTATC	0.579179	-0.0277764	0.0500851
6:27259022:G:C	0.559677	-0.029168	0.0500033
6:27259191:T:C	0.144961	-0.150557	0.103294
6:27259308:T:A	0.586647	-0.019162	0.0352437
6:27259544:T:C	0.347595	-0.0594326	0.0632756
6:27260042:C:T	0.0879025	-0.161682	0.0947411
6:27260643:C:T	0.425404	0.0534444	0.0670502
6:27260692:G:C	0.637602	-0.0276032	0.0585987
6:27260776:A:T	0.322534	0.0457801	0.046277
6:27261004:C:CA	0.545242	0.0597685	0.0988063
6:27261295:A:G	0.174474	-0.113049	0.0832484
6:27261655:G:A	0.887586	0.0137403	0.0972006
6:27261661:A:C	0.897937	0.00550279	0.0429009
6:27261664:T:C	0.124967	-0.146719	0.0956289
6:27261666:C:T	0.124973	-0.146716	0.0956287
6:27261692:A:G	0.83417	0.0261472	0.124893
6:27261706:C:T	0.125	-0.146706	0.0956287
6:27261738:C:T	0.273775	0.0973693	0.0889696
6:27261881:ATCT:A	0.698883	0.0299865	0.0775188
6:27261881:ATCTTCT:A	0.611417	0.0510309	0.100444
6:27261908:T:A	0.825521	0.027531	0.124885
6:27261935:A:G	0.543932	0.0600298	0.0989158
6:27262001:A:G	0.0106855	0.234887	0.092011
6:27262001:AGG:A	0.0345769	-0.14434	0.0683015
6:27262048:A:AT	0.383595	0.0343339	0.0394058
6:27262056:T:A	0.593765	-0.0386873	0.0725313
6:27262056:T:TA	0.825773	0.0332663	0.151124
6:27262294:CTG:C	0.162745	-0.0517633	0.0370824
6:27263204:C:A	0.251135	0.0602683	0.052517
6:27263287:A:T	0.125052	-0.146686	0.0956287
6:27263301:A:G	0.821606	0.0281576	0.124879
6:27263348:A:G	0.519474	0.0536828	0.0833383
6:27263386:C:A	0.142884	-0.150198	0.102515
6:27263641:A:T	0.880013	0.00646413	0.0428223
6:27264098:T:C	0.821606	0.0281576	0.124879
6:27264365:T:A	0.142884	-0.150198	0.102515
6:27264628:AT:A	0.111316	0.0730484	0.0458758
6:27264628:AT:ATT	0.471181	-0.0571436	0.0793045
6:27264880:C:A	0.635625	-0.0276623	0.0583809
6:27265171:T:TA	0.104349	0.305482	0.18809
6:27265743:G:A	0.516151	-0.0818898	0.126122
6:27265767:C:T	0.821606	0.0281576	0.124879
6:27265894:A:G	0.227557	-0.0802837	0.0665329
6:27266265:A:G	0.642603	0.047546	0.102456
6:27266488:A:AT	0.274404	0.0690465	0.063173
6:27266490:T:A	0.789104	0.0222647	0.0832404
6:27266687:G:T	0.132909	-0.143642	0.0955873
6:27267071:C:G	0.39728	-0.0543892	0.0642527
6:27267230:C:CA	0.149554	-0.0669351	0.046447
6:27267541:C:A	0.157042	-0.144843	0.102356
6:27268256:G:A	0.346367	-0.0584863	0.0621098
6:27268544:C:T	0.440539	-0.130991	0.169835
6:27268544:CT:C	0.813032	0.0100382	0.0424419
6:27268622:A:G	0.560585	0.048685	0.083655
6:27268867:T:A	0.821606	0.0281576	0.124879
6:27268867:TA:T	0.348667	0.171614	0.183118
6:27268934:T:C	0.629784	-0.0770398	0.159824
6:27269270:C:T	0.848933	-0.0288237	0.151322
6:27269410:C:T	0.346178	-0.0585132	0.062114
6:27269887:C:CT	0.794042	0.0308766	0.118272
6:27270246:T:C	0.191875	-0.132713	0.101692
6:27270261:T:C	0.487048	-0.0243132	0.0349824
6:27270375:C:A	0.756265	0.0291926	0.0940516
6:27270391:A:T	0.0155743	-0.282963	0.116988
6:27270575:C:CTTAT	0.153767	-0.135375	0.0949104
6:27271187:G:A	0.185691	-0.135227	0.102179
6:27271474:T:C	0.812007	-0.0381723	0.160497
6:27271498:G:C	0.156149	-0.13444	0.0947999
6:27271569:A:C	0.837249	0.0256494	0.124868
6:27271634:T:C	0.0140617	-0.284475	0.115843
6:27271732:G:C	0.275499	-0.0721218	0.0661373
6:27271733:A:T	0.275499	-0.0721215	0.066137
6:27271805:TTTATTATTA:T	0.639295	0.0661132	0.141061
6:27271981:A:ATTT	0.8277	-0.037224	0.171025
6:27272014:A:T	0.149194	-0.131792	0.0913705
6:27272133:C:G	0.0994294	-0.157868	0.0958157
6:27272138:A:G	0.156233	-0.134419	0.0948046
6:27272374:A:T	0.543696	0.0600559	0.0989007
6:27272748:C:A	0.156017	-0.134483	0.0948
6:27272860:G:A	0.310424	0.131973	0.130108
6:27272937:A:G	0.0997357	-0.157634	0.0957602
6:27273592:A:G	0.130309	-0.151522	0.100154
6:27274156:C:G	0.456393	-0.0566344	0.0760398
6:27274207:A:G	0.390357	-0.0526627	0.0613091
6:27274434:T:C	0.412124	-0.0504698	0.0615365
6:27275092:C:G	0.283007	-0.070609	0.0657691
6:27275394:G:T	0.805258	-0.0171478	0.0695517
6:27276171:C:A	0.0815596	-0.0642857	0.0369096
6:27276194:GA:G	0.635374	0.0234383	0.0494295
6:27276326:A:T	0.156149	-0.13444	0.0947999
6:27276861:T:C	0.642207	0.0476037	0.102458
6:27278020:C:A	0.888348	0.00603619	0.0429945
6:27279021:C:G	0.18044	-0.117793	0.0879446
6:27279185:A:T	0.722067	-0.0223458	0.0628224
6:27280362:T:C	0.248699	0.103493	0.0897195
6:27280407:C:G	0.0381085	-0.0772788	0.0372664
6:27280635:G:A	0.613905	0.0552255	0.109464
6:27281577:T:C	0.179945	-0.136069	0.101474
6:27282434:G:A	0.130346	-0.142847	0.0944294
6:27283020:A:C	0.821548	0.0281664	0.124876
6:27283254:A:T	0.828638	0.00925856	0.0427747
6:27283415:T:C	0.116385	-0.149987	0.0955251
6:27283837:C:G	0.847235	-0.0291659	0.151396
6:27283866:A:T	0.156149	-0.13444	0.0947999
6:27284484:C:T	0.156149	-0.13444	0.0947999
6:27284555:A:G	0.253027	0.0532313	0.0465704
6:27285365:C:T	0.118877	-0.140363	0.0900049
6:27285504:G:A	0.156149	-0.13444	0.0947999
6:27285509:G:C	0.888204	0.0136641	0.0971995
6:27285602:C:T	0.156149	-0.13444	0.0947999
6:27285988:T:TAGA	0.291474	-0.139199	0.131955
6:27286415:G:C	0.156149	-0.13444	0.0947999
6:27286429:G:A	0.601585	0.0448766	0.0859503
6:27286693:T:A	0.156149	-0.13444	0.0947999
6:27287350:T:C	0.156149	-0.13444	0.0947999
6:27287489:T:A	0.154032	-0.135971	0.0953894
6:27287557:T:C	0.156149	-0.13444	0.0947999
6:27287635:C:T	0.156149	-0.13444	0.0947999
6:27287831:ATACTT:A	0.156149	-0.13444	0.0947999
6:27287907:T:C	0.543696	0.0600559	0.0989007
6:27288204:C:T	0.703135	-0.042786	0.112272
6:27288204:CT:C	0.156149	-0.13444	0.0947999
6:27288266:C:T	0.829288	-0.00876228	0.0406387
6:27288281:G:T	0.49072	-0.0588245	0.0853563
6:27288293:T:C	0.156088	-0.134461	0.0948011
6:27288338:C:G	0.156149	-0.13444	0.0947999
6:27288387:C:A	0.156149	-0.13444	0.0947999
6:27288419:T:C	0.13034	-0.0732446	0.0484178
6:27288450:G:A	0.156149	-0.13444	0.0947999
6:27288504:C:A	0.826557	0.0273634	0.124879
6:27288554:A:G	0.156149	-0.13444	0.0947999
6:27288564:T:C	0.166198	0.0712841	0.0514864
6:27289018:T:C	0.156149	-0.13444	0.0947999
6:27289193:T:A	0.156149	-0.13444	0.0947999
6:27289497:A:ACTTTT	0.0889326	-0.0806694	0.0474231
6:27289806:AAC:A	0.833162	0.0429769	0.204023
6:27289888:T:C	0.849008	-0.0288106	0.151328
6:27290082:T:C	0.429689	-0.10223	0.12945
6:27290109:C:T	0.253993	-0.0710813	0.0623135
6:27290251:C:T	0.156149	-0.13444	0.0947999
6:27290555:G:GT	0.00272047	-0.200858	0.0670047
6:27290695:C:T	0.192952	-0.105196	0.0808025
6:27290792:C:T	0.156149	-0.13444	0.0947999
6:27290891:T:C	0.000399503	-0.346894	0.0979813
6:27291021:C:G	0.156149	-0.13444	0.0947999
6:27291183:T:C	0.151933	-0.136724	0.0954286
6:27291521:T:C	0.156149	-0.13444	0.0947999
6:27292058:T:C	0.156149	-0.13444	0.0947999
6:27293049:C:G	0.00452426	-0.322556	0.113613
6:27293107:G:A	0.156149	-0.13444	0.0947999
6:27293114:T:A	0.156149	-0.13444	0.0947999
6:27293147:T:A	0.156149	-0.13444	0.0947999
6:27293739:GA:G	0.156149	-0.13444	0.0947999
6:27293751:G:A	0.560822	0.100895	0.173472
6:27293757:AAAAAG:A	0.156149	-0.13444	0.0947999
6:27293915:T:A	0.849082	-0.0287976	0.151335
6:27294116:T:A	0.156149	-0.13444	0.0947999
6:27294429:A:C	0.852258	-0.0282273	0.151565
6:27294637:G:A	0.454926	0.0555985	0.0744064
6:27294721:A:AAG	0.660808	0.029827	0.0679744
6:27294721:A:G	0.279813	-0.0695416	0.0643463
6:27294724:AG:A	0.163	-0.134484	0.0964007
6:27294726:AGAG:A	0.166541	-0.133303	0.0963585
6:27294895:G:A	0.15359	-0.135504	0.0949597
6:27294902:T:C	0.153588	-0.135505	0.0949597
6:27294918:T:C	0.419826	0.0755072	0.0935973
6:27295506:A:T	0.00267713	-0.225178	0.0749952
6:27295519:T:TA	0.00303669	-0.219816	0.074162
6:27295528:A:C	0.857725	-0.0272351	0.151921
6:27295761:C:CA	0.00267713	-0.225178	0.0749952
6:27295804:T:C	0.125818	0.131337	0.0857962
6:27295930:G:A	0.00186979	-0.240603	0.0773602
6:27295964:C:T	0.411315	0.0770211	0.0937474
6:27295990:C:T	0.00265817	-0.225396	0.0750137
6:27296036:A:G	0.410773	0.077116	0.0937542
6:27296062:C:T	0.00265817	-0.225396	0.0750137
6:27296144:AT:A	0.00377074	-0.218923	0.0755759
6:27296145:T:A	0.00308928	-0.223077	0.0753967
6:27296331:GA:G	0.00265817	-0.225396	0.0750137
6:27296360:A:C	0.175033	-0.137683	0.101521
6:27297043:T:C	0.000373073	-0.249044	0.0699869
6:27297201:A:G	0.516944	0.0859041	0.132555
6:27297292:G:C	0.00190965	-0.241018	0.0776492
6:27297539:C:T	0.679644	-0.037717	0.0913358
6:27297765:A:C	0.84374	0.023352	0.118471
6:27297830:G:T	0.00180333	-0.197496	0.0632827
6:27298667:A:G	0.145113	-0.144877	0.099434
6:27299505:G:GAGAAACC	0.0392578	-0.118361	0.0574157
6:27299567:T:C	0.0392578	-0.118361	0.0574157
6:27299584:T:C	0.0392578	-0.118361	0.0574157
6:27300137:C:T	0.419402	0.0351904	0.0435816
6:27300680:G:T	0.157191	-0.121435	0.0858451
6:27300697:G:C	0.381071	0.0967052	0.110404
6:27300740:G:A	0.0346214	-0.12087	0.0572096
6:27300755:T:TA	0.463044	-0.0741739	0.101076
6:27300779:T:TA	0.578723	0.0429885	0.0774218
6:27300833:G:A	0.316368	0.0942315	0.0940482
6:27300922:C:A	0.0660633	-0.169508	0.0922246
6:27301512:T:A	0.159753	0.085261	0.060645
6:27301512:T:TA	0.245677	0.0714627	0.0615573
6:27301570:T:C	0.175327	0.122058	0.0900611
6:27302170:A:AT	0.41132	-0.141943	0.17277
6:27302592:T:A	0.669115	-0.0625627	0.146392
6:27302702:C:A	0.105398	-0.163338	0.100874
6:27302720:C:G	0.0344776	-0.121475	0.05745
6:27302765:T:C	0.729914	0.019384	0.0561466
6:27302849:G:A	0.425216	0.0716089	0.0898024
6:27303304:G:A	0.647931	-0.0452235	0.0990357
6:27303336:T:A	0.394686	-0.0751554	0.0882987
6:27303343:G:A	0.477231	-0.0490965	0.0690758
6:27303896:T:C	0.151315	-0.178648	0.124502
6:27304586:T:A	0.695216	-0.013899	0.0354759
6:27304588:T:G	0.749241	0.0218946	0.0684975
6:27304778:C:T	0.180733	0.120557	0.0900686
6:27306418:C:T	0.306133	-0.0796141	0.077796
6:27306605:G:A	0.701274	0.0660862	0.172278
6:27306612:A:G	0.291484	-0.0820448	0.077777
6:27307042:T:C	0.233662	0.13689	0.114939
6:27307817:T:G	0.917818	-0.00701264	0.0679629
6:27307928:G:A	0.448353	0.0791038	0.104336
6:27307956:C:T	0.147086	-0.126121	0.0869861
6:27308395:C:T	0.675606	-0.0648223	0.154905
6:27308665:G:A	0.0580895	-0.190974	0.100777
6:27308760:G:A	0.688659	0.0219262	0.0547231
6:27308810:C:CA	0.43889	-0.0420157	0.054279
6:27309514:C:T	0.745078	0.0248611	0.0764638
6:27309653:G:A	0.0578283	-0.191176	0.100778
6:27309762:GC:G	0.57804	0.0232354	0.0417716
6:27309779:G:C	0.196563	0.0724097	0.0560705
6:27310070:T:C	0.124768	-0.0647666	0.0421914
6:27310679:T:C	0.82499	0.0186158	0.0841844
6:27310795:T:G	0.58809	0.0737188	0.136111
6:27310962:C:T	0.494622	0.0515245	0.0754412
6:27310962:CT:C	0.919998	0.00485481	0.0483372
6:27311658:A:G	0.979999	0.000905656	0.0361248
6:27311754:C:T	0.141386	-0.130033	0.0884185
6:27312849:G:C	0.322451	-0.145224	0.146775
6:27313845:A:T	0.744944	0.0409677	0.125933
6:27313853:A:AAT	0.154602	0.06035	0.0423966
6:27314071:G:C	0.110873	-0.143964	0.0903002
6:27314639:A:AT	0.00694364	-0.193501	0.0716794
6:27314649:T:A	0.0647693	-0.309964	0.167834
6:27314649:T:TA	0.334056	-0.0829617	0.0858837
6:27314658:T:C	0.216822	-0.173776	0.140706
6:27314886:A:G	0.841049	0.0131907	0.065772
6:27315260:C:A	0.85172	0.0122961	0.0657813
6:27315487:G:A	0.158021	-0.103939	0.0736236
6:27316143:G:T	0.0581116	-0.190958	0.100777
6:27316571:TCTGCTGGTGCCA:T	0.116787	-0.143347	0.091397
6:27317243:A:C	0.161271	0.113718	0.08118
6:27317482:C:T	0.365284	0.106193	0.117296
6:27317495:C:A	0.343156	0.0649931	0.0685619
6:27318598:AATT:A	0.113447	-0.147877	0.0934224
6:27318848:G:A	0.547844	0.0247482	0.0411788
6:27319274:A:G	0.102596	-0.148646	0.0910601
6:27319526:C:T	0.410341	0.0844878	0.102622
6:27319873:C:T	0.432169	-0.0433964	0.0552479
6:27319997:T:C	0.966874	-0.00589316	0.141905
6:27320744:G:C	0.677384	0.0169552	0.0407542
6:27321102:G:T	0.521343	-0.0356035	0.0555197
6:27321288:G:A	0.567305	0.0307013	0.0536711
6:27321288:GA:G	0.0581116	-0.190958	0.100777
6:27321319:C:A	0.995735	-0.000277443	0.0519029
6:27321319:CA:C	0.47554	-0.0325775	0.0456591
6:27321336:A:AC	0.349838	-0.101293	0.108346
6:27321336:A:C	0.202158	-0.13452	0.105471
6:27321418:A:G	0.226987	-0.105962	0.0877052
6:27322696:C:T	0.101106	-0.149419	0.0911359
6:27322887:C:A	0.0461725	-0.115894	0.0581267
6:27322904:T:G	0.102601	-0.149147	0.0913678
6:27322973:A:G	0.0581116	-0.190958	0.100777
6:27323372:TAC:T	0.040954	-0.119637	0.0585311
6:27324526:C:T	0.0801382	-0.169228	0.0967081
6:27324731:T:C	0.353294	0.143975	0.155109
6:27326983:G:GT	0.277896	0.123228	0.113568
6:27327349:C:G	0.954231	-0.00392095	0.0683151
6:27327401:A:G	0.451728	0.0804426	0.106895
6:27327607:GT:G	0.748516	0.0116247	0.0362595
6:27327778:CT:C	0.210274	-0.0898704	0.0717349
6:27328257:G:A	0.178435	-0.118337	0.0879441
6:27329871:G:A	0.502368	-0.0372812	0.0555799
6:27329989:T:C	0.317346	-0.0684412	0.0684462
6:27329991:A:G	0.259932	-0.0769999	0.06835
6:27330849:A:T	0.349701	0.097256	0.103998
6:27331070:C:T	0.156694	0.114961	0.0811712
6:27331475:C:G	0.162985	-0.102775	0.0736683
6:27331782:C:T	0.257323	-0.0982267	0.0867159
6:27331783:G:A	0.15671	0.114957	0.0811713
6:27331888:G:A	0.241483	-0.084063	0.0717697
6:27331945:G:A	0.0580895	-0.190974	0.100777
6:27332313:C:T	0.156795	0.114934	0.0811715
6:27332856:A:T	0.156896	0.114906	0.0811719
6:27332891:T:C	0.357808	0.0544162	0.0591769
6:27332988:G:A	0.51425	0.0656709	0.100686
6:27333383:G:A	0.0580895	-0.190974	0.100777
6:27334024:G:A	0.178435	-0.118337	0.0879441
6:27334117:G:C	0.161805	-0.103083	0.0736819
6:27334500:T:C	0.748869	0.0231828	0.0724166
6:27334573:G:A	0.528271	0.0258363	0.0409679
6:27334636:T:C	0.178435	-0.118337	0.0879441
6:27334677:T:G	0.295073	0.119086	0.113734
6:27335295:C:A	0.178435	-0.118337	0.0879441
6:27335505:A:G	0.0868713	0.0794692	0.0464152
6:27336599:CTCCTGGCATCTCCAAGCT:C	0.157723	0.114681	0.0811743
6:27336713:T:C	0.119818	-0.0645084	0.0414702
6:27336940:T:C	0.198297	-0.0619842	0.0481835
6:27336958:G:A	0.0974924	0.0861468	0.0519854
6:27338801:C:CCAT	0.148338	0.118671	0.0821009
6:27339474:C:A	0.738764	0.0276173	0.0828129
6:27340264:G:C	0.178435	-0.118337	0.0879441
6:27340462:A:ATTTTATTTTTATT	0.241483	-0.084063	0.0717697
6:27340462:A:T	0.303142	0.0996251	0.0967497
6:27340476:TAGTTA:T	0.954195	0.0045056	0.0784399
6:27340481:A:T	0.504352	0.0656691	0.0983575
6:27340640:A:T	0.657637	-0.0677978	0.152981
6:27341178:G:T	0.241483	-0.084063	0.0717697
6:27341469:T:TC	0.772056	-0.0104351	0.036022
6:27341471:A:AC	0.753781	-0.0112842	0.0359762
6:27341471:A:C	0.755925	-0.011201	0.0360351
6:27341571:C:T	0.178435	-0.118337	0.0879441
6:27341908:C:T	0.174313	-0.17201	0.12662
6:27342375:C:G	0.414283	-0.111703	0.136827
6:27342779:G:T	0.414165	-0.111735	0.136832
6:27343054:T:C	0.277898	-0.078258	0.0721236
6:27343515:A:T	0.187329	0.158936	0.120541
6:27343960:C:A	0.0580376	-0.191014	0.100777
6:27344496:A:G	0.105853	-0.0605445	0.0374397
6:27344831:C:G	0.11617	-0.0606493	0.0386042
6:27345383:G:T	0.105836	-0.0605533	0.0374434
6:27345551:T:A	0.406828	-0.113739	0.137119
6:27345747:T:C	0.595802	0.0418332	0.078864
6:27346106:G:T	0.268948	-0.10062	0.0910187
6:27346221:T:C	0.369139	-0.0750212	0.0835344
6:27346253:G:C	0.0580155	-0.19103	0.100777
6:27346645:G:C	0.105827	-0.0605488	0.0374396
6:27346709:TA:T	0.856346	-0.0075194	0.0415372
6:27347176:T:A	0.708056	0.0291367	0.0778082
6:27347392:ACC:AC	0.0858792	-0.0642713	0.0374204
6:27347392:ACC:ACCC	0.862843	0.015304	0.0885873
6:27347544:C:T	0.0579713	-0.191064	0.100776
6:27348287:G:GCAA	0.110564	-0.0615547	0.0385762
6:27348331:T:G	0.0579713	-0.191064	0.100776
6:27348470:A:G	0.105824	-0.0605492	0.0374396
6:27348810:A:G	0.112585	-0.0613864	0.0386885
6:27348895:G:C	0.105827	-0.0605488	0.0374396
6:27348901:C:T	0.326665	-0.0671605	0.0684714
6:27349184:C:T	0.104501	-0.0609735	0.0375589
6:27349198:A:G	0.112759	-0.0613841	0.0387058
6:27349205:G:T	0.104669	-0.0609492	0.037562
6:27349350:G:A	0.178435	-0.118337	0.0879441
6:27349446:G:C	0.0519953	-0.196587	0.101168
6:27349813:C:A	0.171795	0.0950715	0.0695752
6:27349863:G:A	0.109273	-0.0599825	0.0374547
6:27349909:G:T	0.252677	-0.0982447	0.0858879
6:27349964:C:T	0.110155	-0.0617006	0.0386234
6:27350068:G:A	0.10585	-0.0605445	0.0374395
6:27350218:T:C	0.596878	0.0417401	0.0789193
6:27350350:A:C	0.318911	0.114737	0.115117
6:27350381:A:T	0.105827	-0.0605488	0.0374396
6:27350453:G:A	0.0530732	-0.197499	0.102102
6:27350770:A:C	0.105827	-0.0605488	0.0374396
6:27350777:T:C	0.177936	-0.167016	0.123979
6:27350847:C:T	0.242804	-0.0428478	0.0366846
6:27351612:G:A	0.490304	0.0693561	0.100542
6:27351972:G:T	0.435686	0.0922389	0.118331
6:27352040:C:T	0.242744	-0.0428521	0.0366835
6:27352257:AAAAAAGAGAG:A	0.244395	-0.0445043	0.0382316
6:27352264:AGAG:A	0.187018	-0.0510932	0.0387231
6:27352461:G:A	0.180462	-0.147198	0.109904
6:27352680:T:C	0.245694	-0.0425989	0.0366956
6:27352750:G:A	0.543469	0.0319656	0.0526117
6:27352752:G:A	0.235581	-0.0435185	0.0366902
6:27352757:T:C	0.252642	-0.0419654	0.0366845
6:27352795:C:A	0.523976	0.0841752	0.132096
6:27352938:G:A	0.244229	-0.0427108	0.0366779
6:27353007:G:GA	0.242175	-0.042904	0.0366836
6:27353197:T:C	0.242175	-0.042904	0.0366836
6:27353705:T:C	0.268934	-0.0415729	0.0376048
6:27354019:A:AAGAC	0.24872	-0.0423344	0.036702
6:27354212:C:A	0.70773	0.029171	0.0778087
6:27354751:TGAA:T	0.242165	-0.0429051	0.0366838
6:27354756:AAG:A	0.331993	-0.0356573	0.036756
6:27354852:C:G	0.241526	-0.0429652	0.0366854
6:27354862:T:C	0.266484	-0.0418981	0.0377055
6:27354943:T:G	0.228577	-0.0441693	0.0366845
6:27354958:T:A	0.231487	-0.0438867	0.0366781
6:27354996:A:G	0.843507	-0.0171129	0.0866875
6:27355083:T:A	0.242172	-0.0429043	0.0366837
6:27355292:G:A	0.242175	-0.042904	0.0366836
6:27356193:G:C	0.242175	-0.042904	0.0366836
6:27357414:C:G	0.607411	0.0268861	0.0523308
6:27357456:G:C	0.61867	-0.018359	0.0368851
6:27357613:T:TTAAGTTACAGAGGCTAG	0.209058	-0.0465779	0.0370796
6:27357615:G:A	0.972621	-0.00282331	0.0822598
6:27357691:G:A	0.250018	-0.0437435	0.0380278
6:27358166:A:G	0.64497	0.0240532	0.0522031
6:27358333:G:GT	0.213604	-0.046148	0.0371049
6:27358706:C:T	0.918519	0.0146613	0.143317
6:27358917:C:G	0.22713	-0.0459473	0.0380426
6:27358980:C:CTTTTT	0.417879	-0.0295322	0.0364547
6:27358980:C:T	0.888286	-0.0074989	0.0533832
6:27359074:G:A	0.396096	-0.0914553	0.10777
6:27359131:C:T	0.195614	-0.0479824	0.0370764
6:27359326:GGACTAT:G	0.204164	-0.0470884	0.037084
6:27359655:A:G	0.199068	-0.112429	0.0875475
6:27359719:A:T	0.707848	0.02916	0.0778124
6:27359909:C:T	0.303024	0.117223	0.113812
6:27360128:A:G	0.204164	-0.0470884	0.037084
6:27360181:T:C	0.22713	-0.0459473	0.0380426
6:27360245:A:G	0.200425	-0.047483	0.0370862
6:27360274:G:T	0.567908	0.0533204	0.0933586
6:27360765:C:CTG	0.310395	-0.0392519	0.0386949
6:27360937:C:T	0.137303	-0.0557988	0.0375519
6:27361681:T:C	0.578877	-0.0222602	0.0401066
6:27361757:T:G	0.202579	-0.11138	0.087409
6:27362137:A:T	0.0468908	-0.202007	0.10165
6:27362359:T:C	0.263855	-0.0416395	0.0372671
6:27362483:C:A	0.267947	-0.0412947	0.0372762
6:27362866:C:T	0.283057	-0.040055	0.0373133
6:27362874:T:G	0.284467	-0.0399384	0.0373138
6:27362898:G:A	0.263916	-0.0416344	0.0372673
6:27363036:G:T	0.0417282	-0.207802	0.102053
6:27363058:G:C	0.227898	-0.0458818	0.0380512
6:27363076:G:A	0.20544	-0.0482891	0.0381369
6:27363150:G:C	0.264799	-0.0415595	0.0372691
6:27363183:G:T	0.149118	0.116876	0.0810148
6:27363289:G:A	0.437164	0.091959	0.118353
6:27364031:G:A	0.1527	0.1159	0.0810457
6:27364204:CA:C	0.22713	-0.0459473	0.0380426
6:27364254:A:G	0.709478	0.029008	0.077862
6:27364886:A:G	0.263248	-0.0416948	0.0372692
6:27365009:G:C	0.263855	-0.0416395	0.0372671
6:27365467:G:A	0.302953	0.11724	0.113812
6:27365527:C:G	0.217955	-0.0470044	0.0381534
6:27365534:A:G	0.217955	-0.0470044	0.0381534
6:27365725:T:G	0.227223	-0.0459383	0.0380427
6:27365738:A:G	0.279284	-0.0999334	0.092366
6:27365807:C:G	0.22713	-0.0459473	0.0380426
6:27366217:TC:T	0.154148	-0.129653	0.0909827
6:27366378:C:T	0.232007	-0.0454909	0.0380611
6:27366395:T:G	0.25029	0.0508889	0.0442649
6:27366488:C:T	0.226567	-0.0460253	0.038061
6:27366511:A:G	0.226574	-0.0460248	0.0380612
6:27366563:G:A	0.222498	-0.0464473	0.0380742
6:27366653:AAAC:A	0.0553048	-0.194487	0.101482
6:27366656:C:A	0.346517	-0.148641	0.157899
6:27366812:G:A	0.22713	-0.0459473	0.0380426
6:27366910:A:T	0.146351	0.119279	0.0821177
6:27368594:A:C	0.149302	0.123763	0.0858273
6:27368766:C:A	0.150277	0.116598	0.0810523
6:27369547:T:G	0.396097	-0.116352	0.137108
6:27369737:A:C	0.569611	0.0530628	0.0933177
6:27370205:A:T	0.303024	0.117223	0.113812
6:27370473:T:C	0.221823	-0.0464771	0.0380431
6:27370925:T:TA	0.718585	-0.013522	0.0375246
6:27372231:G:A	0.150297	0.116593	0.081053
6:27372490:A:G	0.224757	-0.0461714	0.0380333
6:27372787:C:T	0.71898	0.0281115	0.0781259
6:27372793:C:A	0.13428	-0.200568	0.133941
6:27373333:GGACTACAGGTTCCAA:G	0.341633	-0.0940606	0.0989129
6:27373727:C:T	0.411715	-0.0561484	0.0684003
6:27373905:T:C	0.784474	0.0387513	0.14169
6:27373933:C:G	0.939556	0.00676082	0.08916
6:27374378:C:T	0.41532	-0.0556972	0.0683764
6:27374680:A:ACT	0.0369765	-0.0738452	0.0354
6:27374818:C:A	0.190314	-0.160399	0.122474
6:27374818:C:G	0.0909624	-0.0596343	0.0352794
6:27374974:A:C	0.415871	-0.055707	0.0684693
6:27375056:AGC:A	0.092465	-0.0609544	0.0362277
6:27375423:C:T	0.925837	0.0139952	0.150351
6:27375611:A:C	0.0411376	-0.0723583	0.0354326
6:27375682:G:A	0.41532	-0.0556972	0.0683764
6:27375851:T:A	0.785495	-0.0146981	0.0540042
6:27376001:G:A	0.116424	-0.0570156	0.0363165
6:27376141:T:G	0.41532	-0.0556972	0.0683764
6:27376162:TGAA:T	0.648711	-0.0446364	0.0979827
6:27376323:T:C	0.41532	-0.0556972	0.0683764
6:27376695:A:G	0.41532	-0.0556972	0.0683764
6:27376787:G:T	0.41532	-0.0556972	0.0683764
6:27377105:T:C	0.441853	-0.052648	0.0684568
6:27377134:C:T	0.616127	-0.0283521	0.0565518
6:27377139:G:A	0.41804	-0.0554138	0.0684267
6:27377143:T:C	0.745126	-0.0472151	0.145245
6:27377226:C:T	0.941723	-0.00506809	0.0693268
6:27377235:A:G	0.811634	0.0124648	0.0523028
6:27377288:A:C	0.680009	-0.0607265	0.147233
6:27377290:A:AC	0.406115	0.0673982	0.0811293
6:27377291:A:AC	0.406115	0.0673982	0.0811293
6:27377367:A:G	0.41532	-0.0556972	0.0683764
6:27377492:A:G	0.409508	-0.0564661	0.0684637
6:27377503:A:T	0.409508	-0.0564661	0.0684637
6:27377512:A:G	0.409508	-0.0564661	0.0684637
6:27377514:G:A	0.409508	-0.0564661	0.0684637
6:27377596:A:G	0.41532	-0.0556972	0.0683764
6:27377843:G:T	0.868153	-0.00619821	0.0373375
6:27378134:T:G	0.764273	-0.0340401	0.113515
6:27378322:C:CT	0.41532	-0.0556972	0.0683764
6:27378322:CTTTTT:CTTTTTT	0.41532	-0.0556972	0.0683764
6:27378373:C:T	0.489801	-0.0254563	0.0368598
6:27378457:C:G	0.262148	0.126787	0.113068
6:27378562:T:C	0.41532	-0.0556972	0.0683764
6:27378612:T:C	0.0353633	0.0946959	0.0450039
6:27378633:G:A	0.415781	-0.0556478	0.0683833
6:27378769:A:T	0.41532	-0.0556972	0.0683764
6:27379372:A:G	0.479044	-0.0260897	0.0368582
6:27379750:TC:T	0.376253	-0.0606363	0.0685293
6:27379751:C:T	0.489369	-0.0507405	0.0733973
6:27379752:TG:T	0.41532	-0.0556972	0.0683764
6:27380202:T:C	0.583452	-0.0228849	0.0417341
6:27380386:C:T	0.415456	-0.055682	0.0683778
6:27380509:T:G	0.41532	-0.0556972	0.0683764
6:27380831:CATGGAGAAACCCTGTCTCTACT:C	0.412921	-0.0554887	0.0677714
6:27380897:C:T	0.473252	-0.0264036	0.036815
6:27380978:C:T	0.48744	-0.0256022	0.0368703
6:27380993:G:A	0.263045	-0.0399396	0.0356851
6:27381442:T:C	0.41532	-0.0556972	0.0683764
6:27381773:A:T	0.41532	-0.0556972	0.0683764
6:27382386:G:T	0.742953	0.0175861	0.053625
6:27382580:A:T	0.875038	-0.00586378	0.0372866
6:27385165:T:G	0.353393	0.0950768	0.10245
6:27386232:T:A	0.41532	-0.0556972	0.0683764
6:27386439:C:A	0.247558	-0.0701357	0.0606552
6:27387306:CAGATAGAT:C	0.555514	0.0224604	0.0380996
6:27387484:C:CT	0.207671	-0.0449678	0.0356888
6:27388754:T:C	0.632189	-0.046719	0.097606
6:27389889:T:C	0.414917	-0.0557491	0.0683811
6:27389892:C:A	0.205487	-0.0451803	0.0356854
6:27389919:C:A	0.122586	0.221028	0.143152
6:27389927:A:G	0.504156	0.0436497	0.0653473
6:27389931:G:A	0.338048	-0.0354257	0.0369777
6:27389935:G:A	0.611422	-0.0184473	0.0363104
6:27389975:G:A	0.448524	-0.0271848	0.0358696
6:27389988:AAAG:A	0.304811	0.0821235	0.0800291
6:27389991:G:A	0.749177	0.0275385	0.0861317
6:27389991:G:GA	0.0362496	0.149569	0.0714237
6:27390021:A:T	0.191302	-0.0466364	0.0356893
6:27390115:G:C	0.632079	-0.046734	0.0976062
6:27390450:G:A	0.042794	0.192025	0.0947935
6:27390736:T:C	0.490353	0.0550546	0.0798185
6:27391058:G:A	0.500845	0.0711484	0.105693
6:27391320:C:T	0.205456	-0.0451785	0.0356815
6:27391418:A:AAAAAC	0.276127	-0.10301	0.0945859
6:27391418:A:AAAAACAAAAC	0.389653	-0.0303666	0.0352999
6:27391436:A:AAAACC	0.042795	-0.0871682	0.043031
6:27391802:C:T	0.121038	0.0679108	0.0438011
6:27391862:T:C	0.392336	-0.036645	0.0428402
6:27391935:G:A	0.391084	-0.0312364	0.0364208
6:27391943:C:T	0.0461387	0.134697	0.0675468
6:27392041:G:A	0.205512	-0.0451729	0.0356815
6:27392098:A:G	0.41532	-0.0556972	0.0683764
6:27392110:A:G	0.205512	-0.0451729	0.0356815
6:27392148:C:G	0.205512	-0.0451729	0.0356815
6:27392331:G:A	0.41866	-0.0553495	0.0684385
6:27392358:T:A	0.41866	-0.0553495	0.0684385
6:27392558:G:A	0.259339	0.0804234	0.0713001
6:27392669:G:A	0.227242	-0.0430862	0.0356824
6:27392711:G:A	0.249778	-0.041198	0.0357967
6:27392869:C:A	0.0461387	0.134697	0.0675468
6:27392898:G:A	0.59613	-0.0193192	0.0364531
6:27392955:C:T	0.22772	-0.0430385	0.0356795
6:27393605:T:A	0.947128	0.00254128	0.0383222
6:27394359:A:ACAATTTTCAATCTCTC	0.41532	-0.0556972	0.0683764
6:27394359:A:C	0.459572	0.0994759	0.134508
6:27394376:C:CAA	0.758563	0.0304244	0.0989837
6:27394529:C:G	0.652551	0.0490002	0.108836
6:27394895:T:A	0.804122	0.0176589	0.0712005
6:27395050:G:A	0.615535	-0.0530181	0.105574
6:27395154:C:T	0.069739	0.0945438	0.0521304
6:27397579:ATTTG:A	0.424717	0.113807	0.142568
6:27397666:G:GT	0.55446	-0.0501987	0.0849256
6:27398132:C:CA	0.705931	-0.0399047	0.105756
6:27398162:GT:G	0.263488	-0.155157	0.138758
6:27398561:T:C	0.590086	0.0632971	0.117497
6:27399046:A:T	0.0679302	0.0957906	0.0524745
6:27399681:C:A	0.55446	-0.0501987	0.0849256
6:27399870:C:G	0.598823	-0.0454081	0.0863118
6:27400938:G:C	0.211433	-0.0448247	0.0358702
6:27401267:T:A	0.790446	0.0376458	0.141669
6:27401421:C:T	0.696507	0.0304253	0.0780056
6:27401678:T:C	0.874639	0.0219192	0.138932
6:27401681:TTCTC:T	0.0393418	0.10195	0.0494762
6:27401682:TCTC:T	0.0393418	0.10195	0.0494762
6:27401709:T:C	0.414214	0.0972926	0.119158
6:27401713:T:TCC	0.315957	0.118367	0.118036
6:27401714:T:C	0.414046	0.0973424	0.119176
6:27401771:T:C	0.189514	-0.130887	0.0997598
6:27401773:CT:C	0.509241	-0.0318832	0.0483064
6:27401774:T:C	0.161862	-0.194938	0.139357
6:27403225:C:A	0.224705	-0.0435088	0.0358359
6:27403345:A:T	0.324448	-0.035392	0.0359178
6:27403490:G:A	0.55446	-0.0501987	0.0849256
6:27403838:T:G	0.217485	-0.0441763	0.0358212
6:27404067:T:C	0.217648	-0.0441603	0.035821
6:27404354:G:A	0.55446	-0.0501987	0.0849256
6:27404663:T:C	0.484483	0.0749933	0.10727
6:27404693:G:A	0.484483	0.0749933	0.10727
6:27404771:A:G	0.324469	-0.0353904	0.0359178
6:27405727:C:T	0.795021	0.0368052	0.14167
6:27406607:C:G	0.211801	0.0552501	0.0442487
6:27407398:G:T	0.0704473	0.122621	0.0677828
6:27407921:T:C	0.0427982	0.192021	0.0947936
6:27408434:G:C	0.583094	0.0433886	0.0790505
6:27408457:G:T	0.400424	0.0910905	0.10833
6:27408484:A:G	0.502509	0.0708886	0.105717
6:27408701:A:G	0.863136	0.0242818	0.140859
6:27408751:T:G	0.269914	-0.110293	0.0999702
6:27408785:A:G	0.686312	0.0317902	0.0787148
6:27409164:T:C	0.215411	-0.0443611	0.0358091
6:27409287:T:C	0.214957	-0.044406	0.0358098
6:27409888:C:T	0.301419	0.119989	0.116111
6:27410170:G:A	0.452777	0.0778955	0.103751
6:27410220:G:A	0.23258	-0.0427251	0.035791
6:27410422:G:A	0.0711095	0.0735938	0.0407772
6:27410500:C:CGGAAGGAA	0.124024	0.0585727	0.0380812
6:27410504:A:AGGAAGGAA	0.938219	0.00478288	0.0617075
6:27410508:A:AGGAA	0.791476	0.0173625	0.065669
6:27410516:A:AGGAAGGAG	0.899915	0.00537688	0.0427519
6:27410519:A:AAGGA	0.791598	0.0173521	0.0656689
6:27410520:G:A	0.0667192	0.0889311	0.0485019
6:27410570:A:AAAGG	0.646198	-0.0165558	0.0360652
6:27410573:GAAA:G	0.335859	0.0901806	0.0937059
6:27410578:AAAG:A	0.407233	0.0738158	0.0890664
6:27410579:A:G	0.657172	0.0420627	0.0947741
6:27410581:G:GAA	0.485037	-0.0258764	0.0370603
6:27410595:A:G	0.153966	-0.111988	0.0785519
6:27410596:AG:A	0.333199	0.133802	0.13827
6:27410600:AG:A	0.492211	-0.077463	0.112789
6:27410608:AG:A	0.582895	-0.0274448	0.0499759
6:27410623:AAG:A	0.686453	0.0477875	0.118382
6:27410635:AAG:A	0.615779	-0.0954212	0.190142
6:27410637:G:GA	0.834071	-0.0372909	0.178014
6:27410641:G:A	0.205624	-0.248289	0.196169
6:27410649:G:A	0.486938	0.0546626	0.07863
6:27410652:AG:A	0.63837	-0.0593724	0.12633
6:27410653:G:A	0.8737	-0.011363	0.0714832
6:27410657:G:A	0.449234	-0.0890771	0.117719
6:27410679:A:AAG	0.900347	0.0095906	0.076588
6:27410679:A:G	0.208105	-0.0450965	0.0358252
6:27410765:TA:T	0.695368	0.0305388	0.0779886
6:27413499:G:A	0.720488	-0.0423257	0.118292
6:27413500:C:A	0.687633	-0.0305777	0.0760509
6:27413500:C:CA	0.266542	-0.0462653	0.0416406
6:27413829:A:G	0.295921	0.146222	0.139896
6:27413831:A:T	0.898626	-0.00467691	0.0367114
6:27414170:A:T	0.193114	0.143714	0.110429
6:27414851:C:A	0.962931	-0.00173904	0.037418
6:27415079:GAGA:G	0.727789	0.0195251	0.0560955
6:27415081:GA:G	0.72708	0.0195907	0.0561319
6:27415159:T:C	0.727762	0.0195067	0.0560371
6:27416543:C:T	0.97427	-0.0061034	0.189236
6:27416543:CTTT:C	0.132629	-0.181613	0.120768
6:27416543:CTTT:CT	0.704665	-0.0273454	0.0721458
6:27416543:CTTT:CTT	0.630554	0.0179321	0.0372851
6:27416543:CTTT:CTTTT	0.785229	0.011389	0.0417925
6:27418144:C:A	0.514809	0.0719245	0.110421
6:27418191:TTAG:T	0.241795	-0.0432921	0.0369856
6:27420588:G:A	0.362218	-0.0931542	0.102238
6:27421316:C:T	0.397485	-0.0829962	0.0980902
6:27422386:GTGGCAGATCTCCAACCC:G	0.704538	-0.0137816	0.0363438
6:27422978:T:G	0.581179	0.0521255	0.0944878
6:27423966:A:G	0.96013	0.00189515	0.0379107
6:27424044:G:GAA	0.705184	-0.0137488	0.0363407
6:27424443:T:A	0.705184	-0.0137488	0.0363407
6:27424960:G:C	0.669975	-0.0154611	0.0362783
6:27425266:G:A	0.195796	0.184357	0.142512
6:27425349:T:C	0.719575	0.019685	0.0548289
6:27425382:A:ATG	0.518154	0.0712847	0.110315
6:27425814:G:A	0.430698	-0.0815205	0.103453
6:27425824:G:GA	0.558818	-0.0218213	0.0373269
6:27425833:AT:A	0.67126	-0.0154513	0.0364057
6:27425834:T:A	0.695669	-0.0142138	0.0363364
6:27426089:A:C	0.787591	-0.0331051	0.122866
6:27426363:C:A	0.982072	0.0031471	0.140047
6:27426363:CA:C	0.675877	-0.0151562	0.0362505
6:27426378:C:A	0.596258	0.0877491	0.16563
6:27426659:G:T	0.652394	-0.0162881	0.0361604
6:27426717:G:T	0.705184	-0.0137488	0.0363407
6:27426909:C:T	0.066097	0.129748	0.0706011
6:27427084:T:G	0.0552944	0.134986	0.0704315
6:27428698:G:A	0.43061	-0.0815447	0.103464
6:27429621:G:A	0.54873	0.0712383	0.118797
6:27429621:GGA:AGA	0.240282	0.124253	0.105812
6:27429621:GGA:G	0.572879	-0.0228562	0.0405385
6:27430126:G:A	0.189628	-0.0506734	0.0386324
6:27430146:T:A	0.657197	-0.0162055	0.0365163
6:27430266:T:C	0.652394	-0.0162881	0.0361604
6:27430312:C:T	0.52868	0.069326	0.110037
6:27430372:A:G	0.627587	-0.0175272	0.0361291
6:27430486:G:A	0.326425	-0.043993	0.0448295
6:27430517:G:A	0.137286	-0.0852657	0.0573803
6:27430601:G:A	0.0550658	0.135263	0.0705099
6:27430643:C:A	0.0504161	0.155268	0.0793636
6:27430741:C:T	0.618104	-0.0180075	0.0361205
6:27430847:AAAAAAG:A	0.452624	-0.0284793	0.0379194
6:27430848:AAAAAG:A	0.574726	-0.0210524	0.0375196
6:27430849:AAAAG:A	0.574274	-0.0211428	0.0376362
6:27430857:GAA:G	0.312107	-0.07579	0.0749794
6:27430928:C:T	0.805098	-0.00912923	0.0369971
6:27431064:G:A	0.637597	-0.0420955	0.089363
6:27431707:A:AC	0.660973	-0.0159667	0.0364063
6:27431707:A:C	0.0716202	-0.204421	0.113471
6:27431775:G:C	0.733124	0.0189819	0.0556697
6:27432106:G:A	0.0406692	0.195576	0.0955478
6:27432538:G:A	0.788248	0.00971215	0.0361603
6:27432690:A:G	0.642401	-0.0167762	0.0361288
6:27432764:C:A	0.428806	-0.0819915	0.103625
6:27432795:C:A	0.143303	-0.111448	0.0761466
6:27432949:AAAAG:A	0.969436	-0.00144381	0.0376826
6:27432950:AAAG:A	0.741855	-0.0122298	0.0371276
6:27432951:AAG:A	0.681883	-0.0152239	0.0371411
6:27432958:G:A	0.654275	-0.0734633	0.164042
6:27432963:G:A	0.623771	-0.0795673	0.162212
6:27432968:G:A	0.623635	-0.0795986	0.162213
6:27432973:G:A	0.81711	-0.0384238	0.166147
6:27433029:C:T	0.260824	-0.0624902	0.0555742
6:27433595:G:C	0.642401	-0.0167762	0.0361288
6:27433647:G:GAAC	0.642401	-0.0167762	0.0361288
6:27433651:A:AACC	0.849764	-0.00687902	0.0363164
6:27433804:G:A	0.364115	-0.0833767	0.0918699
6:27433920:GGAGAGAGAGAGA:G	0.41423	-0.031111	0.0381042
6:27433939:G:T	0.165651	0.234528	0.169174
6:27433995:T:C	0.69228	-0.014369	0.036307
6:27434734:T:A	0.463839	0.0871456	0.118964
6:27434779:T:A	0.642247	-0.0167841	0.036129
6:27435163:A:T	0.466091	0.0873511	0.119847
6:27435177:A:G	0.697756	0.0302881	0.0779915
6:27436296:C:T	0.29097	0.146533	0.138763
6:27436920:G:T	0.960463	0.00526436	0.106196
6:27437197:G:A	0.759709	-0.0110528	0.0361364
6:27437217:A:C	0.762018	-0.0109465	0.0361469
6:27437251:C:T	0.700029	0.030048	0.0779897
6:27437288:C:T	0.552161	0.0592747	0.099701
6:27437376:T:C	0.694515	-0.0142581	0.0363044
6:27437425:C:A	0.163563	-0.240546	0.172659
6:27437429:A:C	0.722944	0.0194361	0.0548227
6:27437767:A:AAGTAATTTC	0.694784	-0.0142446	0.036304
6:27438055:G:A	0.396629	0.0753269	0.0888648
6:27438631:T:A	0.694837	-0.0142414	0.0363024
6:27439211:T:C	0.428485	-0.0820501	0.103627
6:27439265:G:C	0.052666	0.111248	0.0574139
6:27439466:TGAG:T	0.0168151	-0.222251	0.0929636
6:27439478:G:T	0.524458	0.074391	0.116877
6:27439605:A:G	0.865753	-0.0216498	0.128063
6:27439678:TC:T	0.505098	0.0703241	0.105514
6:27440545:G:A	0.6948	-0.014244	0.0363044
6:27441044:G:T	0.734245	0.0469173	0.138202
6:27441413:G:A	0.138492	-0.0848207	0.0572559
6:27441439:CA:C	0.735939	-0.0122818	0.0364191
6:27441530:A:G	0.707859	-0.0135906	0.0362675
6:27441723:T:A	0.237948	-0.068109	0.0577131
6:27441726:A:C	0.933174	-0.0129485	0.15442
6:27441888:G:C	0.72301	0.0194313	0.0548226
6:27441909:G:A	0.72301	0.0194313	0.0548226
6:27442725:G:T	0.72301	0.0194313	0.0548226
6:27443202:G:T	0.237236	-0.0682209	0.0577202
6:27443268:C:G	0.248444	0.103687	0.089839
6:27444397:T:C	0.587328	0.0470529	0.0866997
6:27444448:T:C	0.72301	0.0194313	0.0548226
6:27445072:G:T	0.688644	0.0315393	0.0787113
6:27445543:C:CT	0.0652573	0.130147	0.0705984
6:27445703:C:T	0.471747	-0.0297918	0.0413983
6:27446289:C:G	0.234389	-0.0527599	0.0443685
6:27446359:A:T	0.272086	-0.0403701	0.0367578
6:27447345:G:T	0.0171831	-0.221508	0.0929626
6:27447988:AAAATAAAT:A	0.950412	0.00242933	0.0390632
6:27448016:T:C	0.342227	-0.131284	0.138227
6:27448020:C:T	0.338473	0.0761777	0.0795851
6:27448027:AT:A	0.645452	0.0308228	0.0669932
6:27449020:G:A	0.431631	-0.0814963	0.103632
6:27449233:G:A	0.0650631	0.130241	0.0705983
6:27449238:T:C	0.652815	-0.0622023	0.138272
6:27449301:C:A	0.0793381	0.243779	0.138942
6:27449595:C:T	0.304456	-0.114633	0.111628
6:27449597:T:TTTA	0.539804	-0.0602061	0.098198
6:27449598:T:TTA	0.458967	-0.0763143	0.103051
6:27449599:T:TA	0.428649	-0.0820181	0.103623
6:27451005:TATAC:T	0.803458	-0.0118425	0.0475844
6:27451110:T:C	0.706424	-0.0136599	0.0362657
6:27451243:T:G	0.875973	-0.00567439	0.0363564
6:27451413:C:A	0.314859	-0.0773405	0.0769498
6:27451418:A:AG	0.273109	-0.0646976	0.0590344
6:27451419:A:G	0.244017	-0.0670519	0.057555
6:27451804:A:G	0.711465	0.0292063	0.0789596
6:27451886:A:T	0.192368	-0.0479428	0.0367771
6:27452216:A:G	0.41722	-0.031775	0.0391677
6:27454613:T:G	0.213401	-0.175439	0.140998
6:27454972:C:T	0.756351	0.0283898	0.0914985
6:27455134:AAATG:A	0.453632	-0.0792024	0.105691
6:27455366:G:A	0.0647372	0.130399	0.0705979
6:27455806:G:A	0.706424	-0.0136599	0.0362657
6:27455947:T:C	0.326126	-0.0440219	0.0448313
6:27455973:T:C	0.315564	-0.0486563	0.0484809
6:27456052:CAG:C	0.283941	-0.0616324	0.0575193
6:27456158:G:A	0.569615	0.0658142	0.115744
6:27456274:A:T	0.335282	0.104414	0.108366
6:27456276:T:A	0.335276	0.104416	0.108367
6:27456645:A:ATTTTC	0.370609	0.0910181	0.101658
6:27456665:C:T	0.430323	-0.144161	0.182797
6:27456669:C:T	0.770627	0.0464039	0.15916
6:27456670:T:TTTC	0.370682	0.0910041	0.101658
6:27456673:T:C	0.972283	0.00618346	0.177965
6:27456681:TC:T	0.106037	0.181958	0.112579
6:27456759:T:C	0.618091	-0.0180855	0.0362756
6:27457011:C:T	0.565446	-0.0774512	0.134751
6:27457230:G:A	0.530797	0.0544387	0.0868532
6:27457249:A:T	0.706433	-0.0136595	0.0362657
6:27457317:A:C	0.470615	-0.0298717	0.0414034
6:27457380:C:A	0.169145	-0.0504113	0.0366639
6:27457523:C:T	0.464684	-0.0750745	0.102679
6:27457524:G:A	0.72301	0.0194313	0.0548226
6:27457547:G:A	0.912166	-0.010682	0.0968396
6:27457561:C:T	0.0329408	-0.190629	0.0893794
6:27457564:C:T	0.839241	0.0155782	0.0767913
6:27457617:C:T	0.73199	0.0187674	0.0547985
6:27457710:C:T	0.725192	0.0192737	0.0548282
6:27457740:C:T	0.801171	0.0349672	0.138852
6:27457753:A:AAAAAAC	0.538218	0.0544856	0.0885211
6:27458013:A:G	0.706149	-0.013674	0.0362675
6:27458193:C:G	0.539609	0.0534102	0.0870718
6:27458810:A:C	0.0552944	0.134986	0.0704315
6:27459923:G:A	0.283941	-0.0616324	0.0575193
6:27460478:C:G	0.275722	0.0978902	0.0898093
6:27460735:C:T	0.507576	-0.0974561	0.147078
6:27461245:C:T	0.699812	0.0300686	0.077984
6:27461454:G:T	0.745066	0.0448555	0.137952
6:27461501:C:T	0.738524	-0.0121115	0.0362827
6:27461685:A:G	0.048151	0.144418	0.0730846
6:27462224:G:A	0.899173	0.00813941	0.0642383
6:27462315:T:C	0.0517775	0.137584	0.070738
6:27462676:A:C	0.717201	0.0198606	0.054833
6:27462795:CT:C	0.0521831	0.13734	0.070735
6:27462940:C:T	0.52978	0.0691198	0.110003
6:27463351:G:A	0.529819	0.0691124	0.110002
6:27463725:T:G	0.0450011	0.104603	0.0521805
6:27463822:C:T	0.646197	0.0410792	0.089487
6:27464058:G:A	0.645929	-0.0164472	0.0357995
6:27464684:AGAAATT:A	0.0669268	0.0985315	0.0537787
6:27464687:AATT:A	0.0674804	0.098709	0.0539848
6:27464753:G:C	0.777127	-0.0331888	0.117248
6:27465591:G:A	0.666095	0.0236771	0.0548698
6:27465715:G:GA	0.847016	-0.0215006	0.111444
6:27466545:G:A	0.530055	0.069068	0.109995
6:27466591:C:G	0.0699261	0.127493	0.0703451
6:27467046:T:TATTT	0.689029	0.0200823	0.0501841
6:27467166:G:A	0.56454	-0.0206286	0.0358066
6:27467280:C:A	0.847273	-0.0127614	0.0662589
6:27467745:G:A	0.153113	-0.068376	0.0478615
6:27467896:T:C	0.529495	-0.0231037	0.0367438
6:27467946:A:G	0.966015	-0.00272087	0.0638606
6:27467960:G:GAGAA	0.463987	0.0546549	0.0746349
6:27467963:A:AG	0.36892	-0.0677103	0.0753594
6:27467968:A:G	0.193577	-0.111125	0.0854764
6:27468046:G:A	0.475284	-0.0377336	0.0528549
6:27468123:T:G	0.994271	-0.00135045	0.188068
6:27468192:GGA:G	0.752115	0.0306536	0.0970505
6:27468328:G:A	0.700049	0.0300519	0.0780054
6:27470253:A:G	0.0169364	-0.222934	0.0933525
6:27470675:C:CT	0.618691	-0.0188972	0.0379687
6:27470675:C:T	0.927968	-0.00766226	0.0847581
6:27470688:A:T	0.470368	0.0940035	0.13022
6:27470810:G:C	0.4195	-0.089094	0.110362
6:27470812:T:G	0.647028	-0.0518859	0.113314
6:27470883:G:GT	0.682349	-0.0488643	0.119397
6:27471298:G:T	0.428649	-0.0820181	0.103623
6:27471507:G:A	0.150635	0.0654621	0.0455455
6:27471515:A:G	0.36262	-0.0327111	0.0359311
6:27471590:G:C	0.770794	0.0403383	0.13846
6:27471787:TA:T	0.175428	-0.183273	0.13526
6:27472014:C:G	0.0717467	0.0930754	0.0516878
6:27472102:A:T	0.483834	-0.0394903	0.0564026
6:27472221:GGT:G	0.928405	-0.00416525	0.046357
6:27472222:GT:G	0.540982	0.0617339	0.100983
6:27472488:T:C	0.428649	-0.0820181	0.103623
6:27473378:C:T	0.0742567	0.0920814	0.0515854
6:27473455:A:C	0.428649	-0.0820181	0.103623
6:27474646:T:C	0.426291	-0.0824407	0.103627
6:27474814:C:CT	0.536128	0.0680506	0.109993
6:27476407:C:CT	0.699735	-0.0577623	0.149768
6:27476591:GA:G	0.631563	0.0350671	0.0731285
6:27476592:A:G	0.701666	0.0388878	0.101515
6:27476787:C:A	0.464901	0.086909	0.118923
6:27477430:A:AAAAC	0.0270948	0.098919	0.0447567
6:27477454:CAAAA:C	0.180929	-0.0881804	0.0659095
6:27477458:A:C	0.198899	-0.0857612	0.066756
6:27477535:A:G	0.722352	0.0193885	0.0545667
6:27477769:G:A	0.0370734	0.197637	0.094792
6:27477856:G:A	0.0380221	0.196742	0.094833
6:27478705:ATCCT:A	0.0701964	0.201671	0.111381
6:27478751:A:T	0.980668	-0.00242177	0.0999429
6:27478763:A:AG	0.516579	0.0713172	0.109951
6:27479124:G:A	0.213663	0.139332	0.112043
6:27479180:T:A	0.750227	0.0247756	0.0778275
6:27479224:AT:A	0.728672	0.0129547	0.037345
6:27479426:C:T	0.553842	0.062451	0.105489
6:27479536:C:A	0.357022	0.111339	0.120882
6:27479578:C:A	0.0365244	0.198302	0.0948339
6:27479793:C:T	0.52495	-0.0336729	0.0529669
6:27480307:T:A	0.298376	-0.0375424	0.0361012
6:27480308:C:T	0.294818	-0.0378142	0.0360957
6:27480547:A:G	0.427996	-0.0821427	0.103634
6:27480767:G:A	0.560951	0.0614439	0.105677
6:27481449:C:A	0.0711719	0.126896	0.0703265
6:27481617:CAAAAA:C	0.624441	-0.0295462	0.0603519
6:27483192:G:GAAAAC	0.155517	0.0635117	0.0447167
6:27483668:T:G	0.696703	0.0448928	0.115176
6:27483816:G:T	0.0673482	-0.0654662	0.0357867
6:27484055:T:A	0.473362	0.0702572	0.0979851
6:27484056:C:A	0.473362	0.0702572	0.0979851
6:27485384:AG:A	0.747388	0.0251859	0.0781965
6:27485443:C:T	0.073083	0.126655	0.0706655
6:27485970:A:AT	0.414251	-0.0304538	0.0373009
6:27486303:C:A	0.277693	-0.0393751	0.0362731
6:27486521:T:C	0.50777	0.0360792	0.0544745
6:27486576:C:A	0.530268	0.03426	0.0545892
6:27486633:T:A	0.282867	-0.0390506	0.0363633
6:27487367:C:G	0.63818	0.0720879	0.153298
6:27488629:C:T	0.476185	0.108589	0.152416
6:27489263:T:C	0.23177	0.129482	0.108279
6:27489547:G:C	0.53977	0.0613582	0.100069
6:27490429:T:C	0.049987	-0.135112	0.0689321
6:27490922:A:G	0.221712	0.132638	0.108542
6:27490937:G:T	0.221619	0.132662	0.10854
6:27491103:C:G	0.698724	0.0772693	0.199639
6:27491105:A:G	0.561188	-0.100711	0.173318
6:27491106:A:T	0.426731	0.106165	0.133575
6:27491169:T:G	0.176361	0.118461	0.0876163
6:27491299:G:A	0.0533761	-0.0949448	0.0491467
6:27492278:CA:C	0.222282	0.131836	0.10802
6:27492384:G:T	0.560218	-0.0443216	0.0760862
6:27492823:T:C	0.52194	-0.108487	0.169417
6:27492824:C:A	0.763483	0.0193255	0.0642235
6:27492824:C:CA	0.963006	-0.00174663	0.0376572
6:27493122:GTT:G	0.987977	-0.00221525	0.14701
6:27493648:A:T	0.943969	0.00295957	0.0421094
6:27493651:T:A	0.0021697	-0.44636	0.145586
6:27493737:C:T	0.147502	0.220203	0.15203
6:27493852:G:A	0.220421	0.132303	0.107967
6:27493970:TTTCTTA:T	0.215196	-0.146456	0.118167
6:27493970:T:TTTCTTATTCTTA	0.980696	-0.00122396	0.0505842
6:27493991:C:CTTATTCTTATTCTTATTC	0.881237	-0.0258756	0.173195
6:27494706:T:C	0.665766	-0.0663918	0.153697
6:27494838:C:T	0.220421	0.132303	0.107967
6:27495293:T:G	0.47613	0.0553928	0.0777399
6:27495416:A:G	0.738219	-0.0136792	0.0409297
6:27495839:TA:T	0.738182	-0.0136813	0.0409299
6:27496157:TACACACAC:T	0.485334	-0.0371366	0.0532234
6:27496482:C:T	0.161535	-0.0744858	0.0532069
6:27496486:C:T	0.220421	0.132303	0.107967
6:27497148:A:T	0.870934	-0.00659376	0.0405839
6:27497159:T:TA	0.680826	0.0538404	0.130892
6:27497837:C:T	0.363721	0.092136	0.101438
6:27497883:G:C	0.391004	-0.0815379	0.0950549
6:27497892:A:G	0.89918	0.0050296	0.0396978
6:27497900:T:G	0.0683893	0.126948	0.0696587
6:27498024:T:<INS:ME:ALU>	0.199504	0.179331	0.139778
6:27498105:A:G	0.803834	-0.0423814	0.170626
6:27498217:G:C	0.587592	-0.0215758	0.0397837
6:27498581:G:A	0.588369	-0.0215312	0.0397841
6:27498599:CAAT:C	0.737183	-0.013736	0.0409315
6:27499077:A:G	0.73726	-0.0137345	0.0409394
6:27499282:A:G	0.220421	0.132303	0.107967
6:27500166:A:G	0.404287	0.0809082	0.0970135
6:27500616:C:T	0.519602	-0.0677975	0.105282
6:27501734:A:AC	0.220421	0.132303	0.107967
6:27502112:C:T	0.220737	0.132216	0.107969
6:27502307:TA:T	0.125082	-0.120376	0.0784828
6:27502321:G:T	0.220919	0.132166	0.107971
6:27502850:CT:C	0.997905	9.54204e-05	0.0363412
6:27502890:T:C	0.220002	0.13243	0.107972
6:27502893:G:C	0.591506	-0.0213475	0.0397789
6:27503076:C:T	0.12419	-0.0850178	0.055299
6:27503324:A:G	0.842265	0.0198352	0.0996759
6:27503850:G:A	0.56506	-0.0608853	0.105824
6:27504255:G:C	0.545832	-0.0594299	0.0983911
6:27504742:T:TCACA	0.332515	-0.121527	0.125407
6:27504767:C:A	0.0115454	-0.426176	0.168733
6:27504771:A:C	0.509434	-0.0740396	0.112229
6:27505222:T:C	0.537735	-0.048948	0.0794298
6:27505714:CT:C	0.32734	-0.0383432	0.0391463
6:27506194:C:A	0.542926	0.0399875	0.0657263
6:27506194:C:CA	0.186749	0.0507395	0.0384315
6:27506211:T:A	0.345309	0.193473	0.205009
6:27506648:C:T	0.328587	0.091807	0.0939718
6:27506828:T:A	0.128006	-0.19868	0.130537
6:27506910:C:A	0.696551	-0.0162501	0.041669
6:27507103:C:T	0.178722	0.154693	0.115039
6:27507494:C:G	0.586194	-0.0218072	0.0400602
6:27507703:C:A	0.329365	0.0916521	0.0939642
6:27508013:C:T	0.179229	0.153566	0.114334
6:27508088:AG:A	0.193567	0.0926671	0.071277
6:27508098:G:A	0.238443	0.0839437	0.0712059
6:27508109:AG:A	0.267371	0.0831429	0.0749617
6:27508110:G:A	0.383035	0.0658995	0.0755453
6:27508113:AG:A	0.267039	0.0831982	0.0749596
6:27508114:G:A	0.377012	0.0667001	0.0755025
6:27508124:AAG:A	0.297261	0.107835	0.103456
6:27508134:GA:G	0.759911	-0.0602484	0.19715
6:27508182:G:A	0.237401	-0.0541423	0.0458248
6:27508189:G:A	0.828755	0.022399	0.103556
6:27508193:G:A	0.109448	-0.0778222	0.0486183
6:27508503:T:C	0.541431	0.057055	0.0934331
6:27508802:T:C	0.241453	0.108091	0.0922779
6:27509080:A:T	0.441262	0.0777304	0.10094
6:27509360:CT:C	0.668395	0.0198723	0.0463924
6:27509555:G:A	0.0417629	0.187719	0.0922057
6:27510961:G:A	0.390847	0.0661172	0.0770523
6:27512220:C:T	0.0646303	0.120091	0.0649911
6:27512251:A:T	0.0335659	-0.203001	0.0955185
6:27513544:A:C	0.413265	0.083535	0.102101
6:27513830:T:A	0.245459	0.125209	0.107804
6:27514471:T:TTATC	0.325897	0.10444	0.10631
6:27514471:T:TTATCTATC	0.16511	0.134507	0.0969011
6:27514480:TATCTATCTATCC:T	0.154188	-0.0777596	0.0545722
6:27514484:TATCTATCC:T	0.12772	-0.0808074	0.0530526
6:27514488:TATCC:T	0.548743	-0.0297721	0.0496496
6:27514491:C:CTAT	0.244367	0.0748694	0.064313
6:27514492:C:T	0.785913	0.0184878	0.0680643
6:27514671:C:T	0.393155	0.0657966	0.0770533
6:27514673:A:AAC	0.345298	0.0881345	0.0933877
6:27514757:C:CAA	0.261083	0.120658	0.107362
6:27514817:C:G	0.248694	0.124053	0.107543
6:27514932:A:T	0.380627	-0.109402	0.124783
6:27515217:A:G	0.269463	0.118214	0.107048
6:27515413:T:A	0.0433856	0.186317	0.0922372
6:27515437:G:C	0.0665281	0.119204	0.0649664
6:27515559:G:C	0.0667781	0.119099	0.0649693
6:27515585:C:T	0.362634	-0.114789	0.126093
6:27515614:G:A	0.066872	0.119091	0.0649871
6:27516390:G:T	0.275308	0.116513	0.106803
6:27516648:T:G	0.429244	0.0768339	0.0971984
6:27516982:C:T	0.275308	0.116513	0.106803
6:27517276:C:A	0.981479	-0.00414536	0.178568
6:27517276:CA:C	0.0994712	0.108177	0.0656647
6:27517294:A:T	0.167125	0.127797	0.0925056
6:27518092:G:A	0.577108	-0.0442514	0.0793584
6:27518234:G:C	0.275308	0.116513	0.106803
6:27518328:A:G	0.222126	0.120729	0.0988858
6:27519138:A:G	0.723026	-0.0129334	0.0364921
6:27519522:A:G	0.390685	0.0661393	0.0770517
6:27519576:G:A	0.397529	0.0870513	0.102892
6:27519590:T:TG	0.280355	-0.0649076	0.0601262
6:27519856:G:GA	0.275308	0.116513	0.106803
6:27520166:A:G	0.565697	-0.0607416	0.105748
6:27520326:G:A	0.283344	0.114933	0.10713
6:27520477:C:T	0.446053	-0.0274954	0.0360827
6:27520605:T:TACG	0.275308	0.116513	0.106803
6:27520883:C:G	0.044753	0.18509	0.0922234
6:27521049:C:T	0.275308	0.116513	0.106803
6:27521361:G:C	0.275308	0.116514	0.106803
6:27521814:G:A	0.403214	-0.0807579	0.0966126
6:27522141:T:G	0.0726017	0.116443	0.0648588
6:27522254:T:G	0.0726256	0.116433	0.0648588
6:27522437:T:TC	0.275308	0.116513	0.106803
6:27522564:C:A	0.929516	0.012859	0.145375
6:27523558:A:C	0.823615	0.050857	0.228163
6:27523608:T:G	0.612379	0.0726835	0.14345
6:27523884:TA:T	0.787843	-0.0109927	0.040848
6:27523951:G:T	0.398138	0.0651235	0.0770737
6:27524387:T:A	0.275308	0.116513	0.106803
6:27524650:G:T	0.528047	0.0465162	0.0737194
6:27524780:T:G	0.275308	0.116513	0.106803
6:27524897:G:GTC	0.466742	-0.0650643	0.0893997
6:27524906:C:A	0.275321	0.116511	0.106803
6:27525053:A:T	0.390685	0.0661393	0.0770517
6:27526599:G:C	0.275308	0.116513	0.106803
6:27527013:G:C	0.390697	0.0661377	0.0770518
6:27528468:C:G	0.0703488	0.117612	0.0649913
6:27528843:C:T	0.849909	0.0118156	0.0624391
6:27528971:C:T	0.250478	0.101371	0.0882107
6:27529409:C:G	0.275308	0.116513	0.106803
6:27529509:T:C	0.387617	-0.0614845	0.0711669
6:27529709:C:T	0.294269	-0.123442	0.117698
6:27529719:T:G	0.188929	0.193688	0.147431
6:27529978:T:C	0.639834	0.048863	0.104424
6:27529998:T:C	0.639917	0.0488511	0.104424
6:27530008:C:CT	0.275308	0.116513	0.106803
6:27530040:T:G	0.325591	0.0898745	0.0914257
6:27531343:T:TAA	0.20836	0.142056	0.112914
6:27531480:G:A	0.565391	0.03751	0.0652514
6:27531763:G:T	0.325591	0.0898745	0.0914257
6:27532047:G:GTC	0.327862	0.0895595	0.091534
6:27532471:G:A	0.527866	0.0546113	0.0865106
6:27532555:T:TAA	0.275308	0.116513	0.106803
6:27533953:G:A	0.268006	-0.0834633	0.0753506
6:27534240:A:T	0.358917	-0.0330118	0.0359829
6:27534490:T:C	0.290758	0.11115	0.10521
6:27534756:T:G	0.338633	0.0865664	0.0904684
6:27534896:A:G	0.859554	0.00677232	0.0382742
6:27535058:T:A	0.61113	0.0419817	0.0825661
6:27535245:G:A	0.338607	0.0865592	0.090456
6:27535562:T:C	0.260063	-0.0680325	0.0604066
6:27535665:G:A	0.598526	0.0544796	0.103471
6:27536421:G:T	0.0440231	0.184092	0.0914118
6:27537051:T:C	0.316164	-0.0590929	0.058953
6:27537254:G:A	0.299924	0.111205	0.107279
6:27537502:C:T	0.54734	0.0673184	0.111871
6:27537563:G:A	0.338318	0.0866555	0.0905024
6:27537601:A:G	0.250504	0.12595	0.109605
6:27538989:T:C	0.29068	0.111168	0.10521
6:27539306:T:A	0.19875	-0.0667071	0.0519072
6:27539601:G:A	0.565788	-0.0604439	0.105254
6:27539624:C:T	0.354185	-0.118406	0.127799
6:27540463:A:G	0.394407	-0.0856274	0.100543
6:27540928:C:T	0.49274	-0.0248374	0.0362084
6:27540949:C:A	0.947556	0.0155997	0.237164
6:27541182:A:T	0.216016	0.139766	0.112971
6:27541812:A:T	0.473549	0.0632974	0.0883157
6:27542016:G:A	0.319113	-0.0943484	0.0947005
6:27542711:C:A	0.285872	0.138726	0.129988
6:27542731:A:AG	0.526064	-0.0509914	0.0804249
6:27542948:T:A	0.450933	0.0672614	0.0892226
6:27543480:C:G	0.0720999	0.116886	0.0649912
6:27543991:C:T	0.338458	0.0865862	0.0904562
6:27545107:C:A	0.749351	-0.0296496	0.0928015
6:27545107:CA:C	0.551198	0.0216823	0.0363819
6:27545121:AAAAAG:A	0.0120898	0.162707	0.0648361
6:27545122:AAAAG:A	0.0119421	0.16304	0.0648566
6:27545130:A:G	0.281788	-0.149022	0.138457
6:27545913:CTT:C	0.031703	0.215734	0.100428
6:27545915:T:C	0.303452	-0.0985397	0.0957572
6:27545988:AT:A	0.28224	-0.148886	0.13846
6:27548248:G:A	0.344596	0.100001	0.105807
6:27548955:G:C	0.466608	-0.0650799	0.0893943
6:27549079:G:A	0.443675	0.0591304	0.0771934
6:27550074:T:A	0.0421833	0.117586	0.0578753
6:27550963:A:G	0.343626	0.100231	0.105837
6:27551047:C:A	0.0194134	-0.216906	0.0927943
6:27551209:T:G	0.498394	0.0659616	0.0974294
6:27551316:C:G	0.606322	0.0187985	0.0364784
6:27552385:T:C	0.0732716	0.116356	0.0649621
6:27552770:C:A	0.187486	-0.0788007	0.0597857
6:27552964:G:A	0.834315	0.0303294	0.144998
6:27553272:G:T	0.0714179	0.117171	0.0649933
6:27554178:A:G	0.331771	0.103047	0.106174
6:27554672:G:C	0.330505	0.103346	0.106203
6:27555056:A:AACAC	0.383941	0.0932569	0.107111
6:27555237:T:A	0.319208	-0.0943282	0.0946989
6:27555519:A:C	0.639181	-0.0183409	0.0391193
6:27555679:C:A	0.72924	0.0468346	0.135307
6:27555683:C:A	0.740071	-0.0428746	0.129234
6:27555691:C:A	0.682062	-0.0524793	0.128107
6:27555694:C:T	0.0719127	0.117163	0.0651023
6:27555844:C:T	0.786233	-0.032172	0.118626
6:27555991:G:A	0.328641	0.104294	0.106765
6:27556060:G:A	0.193053	-0.0688349	0.0528848
6:27556113:G:A	0.800117	0.00929149	0.0366969
6:27556127:C:A	0.932854	0.00396063	0.0470079
6:27556141:A:T	0.874944	-0.00815296	0.0518037
6:27556143:AT:A	0.985366	0.000871099	0.0474931
6:27556144:T:A	0.314372	0.0382931	0.0380612
6:27556150:T:A	0.0736367	-0.15833	0.0885088
6:27557763:A:AC	0.00984781	-0.106452	0.0412425
6:27557786:C:G	0.6514	-0.0246537	0.0545655
6:27557794:AC:A	0.740814	-0.0141185	0.042683
6:27557795:CA:C	0.344173	-0.0400248	0.0423117
6:27557796:A:G	0.893389	-0.00566606	0.0422784
6:27557804:T:C	0.754261	-0.0132362	0.0422846
6:27557836:T:C	0.331648	-0.0415479	0.0427977
6:27557882:C:CTA	0.65768	-0.0544815	0.12295
6:27558149:A:G	0.441026	0.0598411	0.0776692
6:27558284:C:T	0.438682	0.0698571	0.0902056
6:27558669:T:C	0.153956	-0.0519429	0.0364333
6:27559088:G:C	0.358262	0.0984569	0.107172
6:27559255:GAC:G	0.247118	-0.0645133	0.0557408
6:27559396:T:G	0.36071	0.0980088	0.107229
6:27559582:C:G	0.0260302	-0.155744	0.0699733
6:27559589:A:C	0.445178	0.0591667	0.0774962
6:27559620:C:T	0.27009	0.127435	0.11555
6:27560023:A:C	0.40572	0.0763378	0.0918129
6:27560236:G:C	0.153944	-0.0519347	0.0364265
6:27560505:C:G	0.804209	-0.0166849	0.0673038
6:27560584:G:GA	0.57646	-0.0658512	0.117894
6:27561249:C:T	0.413957	0.0750982	0.0919251
6:27561322:T:C	0.375779	0.0952389	0.107529
6:27561487:T:G	0.284985	0.068039	0.0636361
6:27561531:C:A	0.959857	0.00509529	0.101231
6:27562496:C:A	0.459057	-0.0512107	0.0691662
6:27562512:G:A	0.439043	0.0462353	0.0597502
6:27562513:A:G	0.3856	0.0934197	0.107673
6:27563342:A:T	0.72856	-0.0336371	0.0969254
6:27563601:C:G	0.394625	0.0917464	0.107777
6:27563981:T:C	0.17773	-0.0816876	0.0606091
6:27564291:A:AT	0.261887	-0.11042	0.098419
6:27564299:T:A	0.233102	0.104184	0.0873731
6:27564547:C:T	0.647965	-0.0186376	0.040819
6:27564830:A:G	0.170783	-0.0820523	0.0599057
6:27565017:C:T	0.137994	-0.113142	0.076277
6:27565040:G:C	0.358328	-0.117107	0.127491
6:27565509:A:G	0.411206	0.0886668	0.107897
6:27565637:C:T	0.447272	0.069495	0.0914441
6:27565647:CT:C	0.658329	0.0156389	0.0353643
6:27565655:T:A	0.660771	0.0155149	0.0353536
6:27565980:C:T	0.44845	0.0693047	0.0914308
6:27565986:A:G	0.358683	-0.11699	0.127457
6:27566622:T:C	0.00750869	0.162449	0.060765
6:27567473:G:A	0.58597	0.0394691	0.0724622
6:27567537:C:T	0.359407	-0.11676	0.127398
6:27567598:C:G	0.420713	0.0858761	0.106654
6:27567827:C:G	0.421517	0.0857183	0.106643
6:27567835:C:G	0.361631	-0.0884975	0.0970089
6:27568102:G:A	0.421839	0.0856611	0.106645
6:27568172:C:T	0.454899	0.0682602	0.0913458
6:27569858:A:G	0.42405	0.0852656	0.10666
6:27569894:C:A	0.352006	-0.118712	0.127551
6:27569965:G:T	0.0456073	0.185042	0.092567
6:27570349:G:A	0.290452	0.0672449	0.0636109
6:27570670:T:C	0.425133	0.0850714	0.106666
6:27570735:C:T	0.599095	-0.053682	0.102115
6:27571045:T:C	0.923556	-0.0151987	0.158394
6:27571754:G:A	0.205876	-0.0751271	0.0593896
6:27571993:A:G	0.252914	0.0923058	0.0807364
6:27572027:C:T	0.054179	0.141865	0.0736808
6:27572100:T:C	0.473063	0.0643404	0.0896726
6:27572236:A:AT	0.240227	0.11706	0.0996748
6:27572595:C:T	0.438501	0.083697	0.108034
6:27572893:G:A	0.663899	0.0506626	0.11659
6:27573463:G:A	0.732209	-0.0140038	0.0409241
6:27573532:C:CA	0.438309	0.0838064	0.10813
6:27573540:C:A	0.290897	0.0672156	0.0636418
6:27573540:C:T	0.472128	0.0665766	0.0925934
6:27573611:C:A	0.466706	0.0679661	0.0933795
6:27574601:C:A	0.768519	0.0178164	0.0605357
6:27574818:C:T	0.444746	0.0869359	0.11376
6:27574908:C:A	0.351374	-0.118772	0.127448
6:27575450:TTA:T	0.870713	0.0305011	0.187408
6:27575565:A:G	0.261446	0.0719684	0.0640871
6:27575616:C:A	0.320633	-0.0613971	0.0618201
6:27575616:C:CA	0.737894	0.0143656	0.0429281
6:27575802:A:G	0.609666	0.0617657	0.120979
6:27576214:G:A	0.419465	0.0629034	0.0779135
6:27576263:GATT:G	0.298924	0.0659993	0.0635376
6:27576474:G:A	0.505188	-0.0702704	0.105456
6:27577154:G:A	0.44439	0.0826856	0.108114
6:27577873:A:G	0.530925	0.055833	0.0891056
6:27577921:C:T	0.893508	-0.018368	0.137212
6:27577922:A:G	0.953972	-0.00799056	0.138439
6:27577933:A:G	0.911462	0.0150329	0.135194
6:27577938:T:C	0.904284	0.0162566	0.135188
6:27577939:G:A	0.904862	0.0161569	0.13518
6:27577941:C:A	0.904862	0.0161569	0.13518
6:27577951:G:A	0.908604	0.0108655	0.0946471
6:27578045:T:G	0.522756	-0.10174	0.159192
6:27578046:A:AAAGA	0.384849	-0.0672542	0.0773929
6:27578049:G:GAAAG	0.350646	-0.0711741	0.0762576
6:27578053:G:GAAAG	0.227363	-0.091788	0.0760351
6:27578054:A:AAAGA	0.218811	-0.093761	0.0762474
6:27578067:A:AAGAA	0.256845	-0.0839936	0.0740763
6:27578068:A:AG	0.0659624	-0.073481	0.039964
6:27578069:A:G	0.627746	-0.0202446	0.0417498
6:27578075:AAG:A	0.044462	-0.0825135	0.0410574
6:27578081:G:GA	0.105891	-0.0710231	0.0439244
6:27578082:AAAG:A	0.459559	0.0405553	0.0548361
6:27578083:AAG:A	0.874452	-0.0153661	0.0972506
6:27578084:AG:A	0.603215	0.0367923	0.0707839
6:27578087:AAG:A	0.370806	-0.105888	0.118316
6:27578088:AG:A	0.598802	0.0380982	0.0724131
6:27578091:AAG:A	0.290627	-0.12523	0.118505
6:27578093:G:A	0.813282	-0.0182035	0.0770703
6:27578093:G:GA	0.698367	0.0288967	0.0745671
6:27578097:G:A	0.796962	-0.0381456	0.148265
6:27578123:AAG:A	0.164657	-0.113898	0.0819659
6:27578127:AAG:A	0.676456	-0.032157	0.0770589
6:27578131:AAG:A	0.26034	-0.0792155	0.0703771
6:27578132:AG:A	0.258337	-0.0779601	0.068971
6:27578143:G:A	0.717104	0.0864566	0.238611
6:27578761:C:T	0.346039	-0.0592494	0.0628775
6:27580474:C:G	0.375712	0.101525	0.114611
6:27580573:AT:A	0.486998	0.0259975	0.0374015
6:27580588:A:G	0.63718	-0.0856086	0.18151
6:27581602:C:A	0.08428	-0.113441	0.0657103
6:27581965:T:C	0.412602	0.0786683	0.0960163
6:27582304:T:A	0.690799	0.0725801	0.182467
6:27582306:C:A	0.691048	0.0725192	0.182469
6:27582461:CA:C	0.987886	0.000605464	0.0398783
6:27582478:A:AG	0.0625019	-0.119859	0.0643463
6:27582478:A:G	0.104921	-0.103624	0.0639079
6:27582658:A:AT	0.2044	-0.0460061	0.0362506
6:27582795:A:C	0.927159	0.00344369	0.0376691
6:27582807:C:A	0.364924	0.104655	0.11551
6:27583863:T:C	0.366336	0.104361	0.115525
6:27583928:T:A	0.542836	-0.0216348	0.0355525
6:27583961:G:A	0.627647	0.0293912	0.0605953
6:27584696:G:T	0.983949	-0.00157844	0.0784574
6:27585510:G:A	0.252286	0.0679995	0.0593977
6:27586083:G:A	0.418673	0.0774771	0.0958014
6:27586120:G:A	0.554315	0.0559266	0.0945815
6:27586150:C:G	0.418834	0.0778765	0.0963287
6:27586175:CT:C	0.43047	0.0751357	0.095303
6:27586205:G:A	0.660366	-0.0748992	0.170455
6:27586237:T:TAC	0.58788	0.0548487	0.101214
6:27586240:C:T	0.459743	0.0831834	0.112521
6:27586244:A:G	0.321421	0.0625939	0.0631278
6:27586504:C:T	0.383749	0.0999807	0.114787
6:27586526:C:G	0.229959	-0.0658523	0.0548557
6:27588013:C:T	0.386776	0.0992826	0.114714
6:27588145:C:T	0.18806	0.0783438	0.0595164
6:27588222:G:A	0.462193	0.075065	0.102096
6:27590052:C:T	0.547623	0.0924298	0.15371
6:27590319:G:A	0.755657	-0.0123518	0.0396922
6:27590748:AAG:A	0.0743434	-0.242767	0.136042
6:27590822:A:T	0.209855	0.204318	0.162938
6:27591102:C:G	0.860576	-0.0209775	0.119434
6:27591776:C:A	0.0754671	0.114365	0.0643364
6:27591951:G:A	0.744106	-0.0295248	0.0904503
6:27592190:G:A	0.120238	0.129951	0.0836359
6:27592307:G:C	0.393321	0.0979483	0.114746
6:27593501:T:G	0.312795	-0.0354007	0.0350719
6:27594132:T:C	0.0172384	-0.165007	0.0692844
6:27594269:A:G	0.272651	-0.103415	0.0942726
6:27594924:C:A	0.197128	0.103906	0.0805609
6:27594924:CA:C	0.934166	-0.00473986	0.0573804
6:27595044:C:A	0.581375	0.019518	0.0353986
6:27595271:G:C	0.397065	0.0971832	0.114755
6:27595347:C:A	0.85508	0.041587	0.227699
6:27595595:AT:A	0.154614	-0.0979678	0.0688256
6:27595604:T:A	0.135762	-0.192964	0.129353
6:27595714:G:GC	0.0796542	0.114901	0.0655565
6:27596026:A:G	0.484447	0.0384166	0.0549462
6:27596185:CT:C	0.928889	-0.00435199	0.0487659
6:27596518:CATT:C	0.120184	0.102344	0.0658582
6:27596942:T:C	0.638848	0.0434159	0.0925102
6:27597004:G:A	0.31268	-0.151981	0.150534
6:27597026:G:A	0.393778	0.0977734	0.114652
6:27597166:C:A	0.709067	0.0236086	0.0632753
6:27597626:A:AT	0.108583	0.231931	0.144542
6:27598174:C:CT	0.203904	0.085347	0.0671756
6:27598183:A:T	0.175942	0.0807011	0.0596303
6:27598219:C:T	0.385425	-0.0837856	0.0965334
6:27598276:A:G	0.673973	0.0487367	0.115846
6:27598290:T:G	0.40085	0.0964088	0.114758
6:27598300:T:C	0.504407	0.0686171	0.102786
6:27598741:G:C	0.428426	-0.0625461	0.0789835
6:27598753:A:G	0.638842	0.0433926	0.0924588
6:27599001:G:A	0.0713273	0.117013	0.0648851
6:27600606:G:C	0.20409	0.0772495	0.0608271
6:27600755:T:A	0.639389	0.0432966	0.0924049
6:27600890:G:C	0.638821	0.0433761	0.0924176
6:27601887:T:C	0.392751	-0.108863	0.127378
6:27602009:C:T	0.130839	-0.0854134	0.0565351
6:27602090:T:A	0.403177	0.0959323	0.114757
6:27602275:C:T	0.446462	0.0780439	0.10251
6:27602410:G:T	0.383434	0.101892	0.116904
6:27602810:A:G	0.403177	0.0959323	0.114757
6:27602938:CT:C	0.555756	0.0237677	0.0403419
6:27603690:A:G	0.0713918	0.116973	0.0648779
6:27603850:T:C	0.403177	0.0959323	0.114757
6:27604586:G:A	0.199662	0.0780001	0.0608181
6:27604726:C:T	0.153194	0.0937828	0.0656585
6:27604875:A:T	0.134641	0.132511	0.0885738
6:27606403:CT:C	0.263207	0.192826	0.172345
6:27606405:GC:G	0.367096	0.124877	0.138456
6:27606407:A:T	0.744865	-0.0456445	0.140264
6:27606412:C:T	0.708666	-0.0176617	0.0472682
6:27606476:C:T	0.152682	0.0938984	0.0656576
6:27606657:G:A	0.498288	0.0760725	0.112336
6:27607005:T:C	0.656416	-0.075896	0.170604
6:27607090:T:C	0.103059	-0.0924848	0.0567322
6:27607109:CT:C	0.117489	0.0831864	0.0531406
6:27607111:T:A	0.109746	0.087074	0.0544438
6:27607111:T:TA	0.0429043	-0.0870268	0.0429838
6:27607310:CA:C	0.773674	-0.0107682	0.037445
6:27608121:CT:C	0.0962392	0.0808676	0.0486169
6:27608523:G:A	0.76816	-0.0319255	0.108302
6:27608657:G:A	0.41331	0.0716468	0.087579
6:27608891:A:G	0.413525	0.0716138	0.0875789
6:27610010:C:T	0.388611	-0.109948	0.127529
6:27610050:C:A	0.285469	-0.0750127	0.0702291
6:27610131:G:C	0.249161	0.0695223	0.0603289
6:27610189:T:C	0.573915	-0.0504236	0.0896747
6:27610409:C:T	0.249104	0.0695276	0.0603261
6:27610545:G:A	0.0705618	0.117287	0.0648607
6:27610803:G:A	0.72403	-0.0519869	0.147239
6:27610909:C:T	0.309374	-0.0964983	0.0949285
6:27611153:C:T	0.0705413	0.117294	0.0648601
6:27611397:C:T	0.248665	0.0695799	0.0603156
6:27611581:G:A	0.719726	-0.02953	0.0822964
6:27611741:G:C	0.121983	-0.0686377	0.0443825
6:27611872:G:A	0.0702804	0.117428	0.0648736
6:27611886:C:T	0.0317958	0.122141	0.0568898
6:27611948:C:G	0.0461252	0.18386	0.092195
6:27612749:T:A	0.417186	0.0710515	0.0875759
6:27613031:CA:C	0.356514	0.0827214	0.0897167
6:27613036:C:T	0.842141	-0.0236549	0.118777
6:27613039:ATGCTCATG:A	0.356253	0.0827664	0.089717
6:27613357:G:A	0.626741	0.0973749	0.200228
6:27614070:A:C	0.232349	0.0758464	0.0635054
6:27614389:G:A	0.14514	0.0746896	0.0512656
6:27614525:C:T	0.159099	0.0726305	0.0515802
6:27614951:C:CT	0.115173	0.0813428	0.0516344
6:27614970:G:GAAA	0.747187	-0.0122786	0.0380909
6:27614971:A:AAAC	0.822342	-0.00836104	0.0372373
6:27614971:A:C	0.210184	0.221208	0.176534
6:27614974:C:CAA	0.728812	-0.0135205	0.038997
6:27615117:A:C	0.775879	-0.0307704	0.108083
6:27615626:C:T	0.0796413	0.113543	0.0647794
6:27615715:C:T	0.0498596	0.23974	0.122244
6:27615885:G:A	0.381446	-0.0846621	0.0967307
6:27616014:AT:A	0.127159	-0.0862396	0.0565356
6:27616741:G:C	0.383153	0.102063	0.117031
6:27616887:T:C	0.364494	0.0380472	0.041956
6:27617492:C:CT	0.466286	0.0422521	0.0579959
6:27617682:C:CT	0.812934	0.00887833	0.0375178
6:27617708:A:T	0.159621	0.0909595	0.0646779
6:27617833:C:G	0.159605	0.0909618	0.064677
6:27618670:T:A	0.109588	-0.0904681	0.0565409
6:27618726:T:C	0.0745653	0.116057	0.065086
6:27618731:G:T	0.159354	0.0910098	0.0646722
6:27618735:C:T	0.661209	0.0507165	0.115727
6:27618763:C:A	0.113818	-0.0893992	0.0565367
6:27619339:T:G	0.817706	-0.0168373	0.0730478
6:27619419:GGAGAGGGAGA:G	0.938721	-0.0114136	0.148463
6:27619629:G:A	0.239651	0.0709248	0.0603174
6:27619663:A:C	0.843946	-0.0233807	0.118775
6:27619718:T:C	0.422868	0.0701835	0.08757
6:27619773:A:T	0.0779566	0.182495	0.103533
6:27620034:A:C	0.319023	0.0476891	0.0478582
6:27620466:C:T	0.112661	-0.0703793	0.0443656
6:27620874:G:A	0.370538	-0.0866992	0.0968202
6:27621509:G:A	0.0290155	0.124274	0.0569207
6:27621530:G:C	0.0835136	0.0973324	0.0562403
6:27621535:T:C	0.201622	0.0643399	0.0503858
6:27621572:C:G	0.346989	-0.0749376	0.0796831
6:27621674:C:A	0.424041	0.070005	0.0875686
6:27621937:A:T	0.424129	0.0699915	0.0875685
6:27622102:C:T	0.158763	0.0911187	0.0646579
6:27622200:A:T	0.0139556	-0.170648	0.0694142
6:27622597:T:C	0.14514	0.0746896	0.0512656
6:27622826:C:G	0.367338	-0.0872858	0.0968261
6:27622840:C:T	0.249269	0.0695019	0.0603249
6:27623007:T:G	0.744625	-0.0220637	0.067735
6:27623148:G:A	0.0461492	0.183839	0.0921947
6:27623630:A:G	0.523305	0.0935309	0.146541
6:27623930:T:C	0.173257	0.0827172	0.0607406
6:27623964:A:T	0.271674	0.154842	0.140866
6:27624749:G:A	0.152857	0.0938591	0.0656581
6:27625340:C:G	0.426226	0.0696732	0.0875659
6:27625532:T:C	0.469275	0.0303116	0.0418865
6:27625785:T:C	0.73117	0.0332375	0.0967416
6:27625794:C:A	0.326792	0.050482	0.0514809
6:27625934:CAT:C	0.177874	-0.104971	0.0779105
6:27626227:G:A	0.669293	-0.0398456	0.0932895
6:27626545:T:C	0.150831	0.0737452	0.051333
6:27626631:A:G	0.735954	0.0117914	0.0349668
6:27626763:C:A	0.844774	0.0175194	0.0894799
6:27627458:G:T	0.268241	0.0669047	0.0604312
6:27628567:T:C	0.402319	0.0868521	0.103706
6:27628817:A:G	0.180619	0.0868174	0.0648447
6:27628839:A:G	0.126393	0.0784304	0.0513125
6:27629070:G:C	0.0704001	0.117342	0.0648541
6:27629395:C:A	0.163029	0.0716574	0.0513689
6:27629703:A:C	0.163147	0.0716283	0.0513625
6:27629787:T:C	0.143488	0.0753761	0.0515242
6:27629844:GAATAATAATAAT:G	0.0633937	0.121681	0.0655459
6:27629844:G:T	0.118243	-0.208211	0.133281
6:27629934:A:AG	0.216263	0.0556963	0.0450426
6:27629934:A:G	0.269229	0.0523613	0.0473927
6:27629962:C:T	0.36669	-0.0874344	0.0968598
6:27630017:G:A	0.418398	0.0711655	0.0879452
6:27630611:A:T	0.115684	-0.0889204	0.0565237
6:27630731:G:A	0.162655	0.0716914	0.0513476
6:27630788:G:C	0.115674	-0.0889222	0.0565234
6:27631337:G:T	0.429608	0.0691611	0.087561
6:27631460:G:C	0.429608	0.0691611	0.087561
6:27631950:G:A	0.843946	-0.0233807	0.118775
6:27632477:C:A	0.146087	0.166795	0.114754
6:27633018:T:C	0.468678	0.0303577	0.0418939
6:27633019:T:C	0.429007	0.0692552	0.0875659
6:27633216:CTT:CTTT	0.0279292	0.105081	0.0478016
6:27633497:C:A	0.162356	0.0717504	0.0513534
6:27633613:A:AT	0.0229183	-0.218025	0.0958437
6:27633772:TAC:T	0.182971	0.052821	0.0396655
6:27633798:CACAT:C	0.93929	-0.0092512	0.121467
6:27633800:C:T	0.926184	0.0121567	0.131216
6:27633802:T:C	0.383639	-0.0705377	0.0809652
6:27634208:A:T	0.431404	0.0688972	0.0875672
6:27634355:C:CA	0.816273	-0.0103213	0.0444231
6:27635706:T:C	0.837474	-0.0243636	0.118774
6:27636313:A:G	0.752723	-0.011724	0.0372129
6:27636347:G:A	0.498555	-0.0942268	0.139231
6:27636354:A:G	0.264457	0.0675837	0.0605632
6:27636378:C:T	0.259766	0.0682457	0.0605582
6:27636441:T:G	0.169042	-0.064877	0.0471733
6:27636529:G:T	0.87403	-0.0147522	0.0930497
6:27636732:G:T	0.115032	-0.0700707	0.0444618
6:27637085:T:C	0.431729	0.068841	0.0875577
6:27637622:C:G	0.948697	0.00601507	0.0934843
6:27637757:A:G	0.0655461	0.166519	0.0904249
6:27638761:C:T	0.36114	0.179414	0.196469
6:27638971:A:T	0.431729	0.068841	0.0875577
6:27639344:T:C	0.324505	-0.148112	0.150331
6:27639624:G:C	0.141064	0.11148	0.0757422
6:27640113:A:AGTGTGCGCGCGCT	0.359247	0.0945421	0.103122
6:27640231:C:T	0.402178	0.085791	0.102408
6:27640254:G:A	0.980432	-0.00188016	0.0766555
6:27640920:C:CG	0.529081	-0.0388045	0.0616522
6:27640920:C:G	0.957913	-0.00490795	0.0930011
6:27640991:T:A	0.872936	0.0168218	0.105182
6:27640991:TA:T	0.949939	0.00284657	0.0453397
6:27641083:G:C	0.178861	0.087172	0.064847
6:27641158:C:A	0.398981	-0.0757381	0.0897964
6:27641958:G:C	0.474787	0.0253356	0.0354487
6:27642373:C:G	0.366614	-0.0875674	0.0969917
6:27643203:T:C	0.321055	0.0648962	0.0654003
6:27643638:GA:G	0.122383	-0.0868313	0.056207
6:27643873:G:T	0.877184	-0.0155964	0.100921
6:27643931:C:G	0.554074	0.0209116	0.0353435
6:27643980:G:A	0.0814018	0.113345	0.0650434
6:27644062:A:G	0.230493	-0.0922378	0.0769231
6:27644198:C:T	0.362423	-0.0884005	0.0970626
6:27644657:C:CT	0.946133	-0.00392138	0.0580393
6:27644657:C:T	0.217328	-0.114857	0.0931024
6:27645191:G:A	0.0448332	0.1168	0.058219
6:27646117:T:C	0.118513	0.128994	0.0826332
6:27646829:C:G	0.122148	-0.0868295	0.0561704
6:27647165:C:T	0.378454	0.0511549	0.0580812
6:27648207:T:C	0.761028	0.050526	0.166132
6:27648587:C:A	0.675436	0.0484327	0.115674
6:27648674:A:G	0.16479	0.0909365	0.0654624
6:27648834:C:T	0.0701261	0.117442	0.0648458
6:27648842:G:GGAATAGAAACTAAGCAGCAACGGGTGCGTATTTTTAAAGTCCAGAACCGCAAACTGGTTCGTGCGTAAGAAA	0.296179	0.0787978	0.0754289
6:27648853:T:C	0.531383	-0.0262082	0.0418731
6:27648894:C:T	0.179385	0.0870263	0.0648168
6:27648908:C:G	0.379155	0.0510608	0.0580597
6:27648912:C:T	0.319318	-0.0948278	0.095222
6:27648970:C:T	0.829193	-0.0172749	0.0800742
6:27649106:C:G	0.161415	0.0916782	0.0654691
6:27649235:G:A	0.376531	0.0513472	0.058065
6:27649276:G:A	0.305221	0.0714224	0.0696599
6:27649338:G:A	0.930174	-0.00892419	0.101844
6:27649632:GTTTTTTT:TTTTTTTT	0.887709	-0.00678386	0.0480432
6:27650117:G:A	0.110825	-0.070716	0.0443501
6:27650334:C:T	0.431729	0.068841	0.0875577
6:27650521:C:T	0.370189	0.0520124	0.0580419
6:27650867:C:T	0.431729	0.068841	0.0875577
6:27651085:T:C	0.787335	-0.0188807	0.0699875
6:27651793:C:CA	0.17935	0.0870353	0.0648182
6:27651804:T:C	0.214516	0.0822406	0.0662567
6:27651874:GTT:G	0.431729	0.068841	0.0875577
6:27651874:GTT:GT	0.993455	-0.000326602	0.0398168
6:27651995:A:G	0.334034	0.0559764	0.0579454
6:27652345:C:T	0.431729	0.068841	0.0875577
6:27652560:G:C	0.308299	0.059061	0.0579712
6:27652565:C:T	0.0700644	0.117467	0.0648456
6:27652566:G:A	0.0700644	0.117467	0.0648456
6:27652570:G:A	0.435755	-0.121227	0.155543
6:27653040:A:G	0.339896	0.0883197	0.0925423
6:27653053:A:AG	0.761625	0.0341706	0.112645
6:27653053:A:G	0.761937	0.0341238	0.112643
6:27654225:G:T	0.0574024	0.111111	0.0584723
6:27654234:G:T	0.383569	0.101876	0.116919
6:27654248:T:A	0.519661	-0.0660355	0.102561
6:27654268:C:A	0.658757	0.0511506	0.115822
6:27654285:A:G	0.350775	0.0525349	0.0563023
6:27655022:C:T	0.248186	0.0719012	0.0622647
6:27655173:A:T	0.36537	-0.0878565	0.0970596
6:27655441:G:A	0.353086	-0.0716339	0.0771401
6:27656122:C:G	0.477997	-0.0921873	0.129928
6:27656137:A:AG	0.882057	-0.0156037	0.105173
6:27656374:C:A	0.151237	0.0998766	0.0695918
6:27656827:C:G	0.0901263	-0.0948314	0.0559566
6:27657168:A:C	0.466969	0.0753944	0.103646
6:27657519:G:A	0.00597627	0.38039	0.13837
6:27657924:ATGTG:A	0.171539	-0.134247	0.0981855
6:27657944:G:A	0.602869	-0.0656487	0.12618
6:27657946:A:G	0.316442	0.0490564	0.0489684
6:27657948:A:G	0.463869	0.0452491	0.0617743
6:27657950:A:G	0.79246	0.0285483	0.108501
6:27658421:G:T	0.165273	0.0908223	0.065455
6:27658507:G:A	0.57138	0.0470294	0.0830878
6:27658507:GA:G	0.664917	0.0233469	0.0539023
6:27658697:TAGG:T	0.400554	0.08234	0.0979501
6:27659197:A:G	0.431729	0.068841	0.0875577
6:27659993:TTTC:T	0.558609	0.022192	0.0379409
6:27659994:TTC:T	0.396704	0.0305628	0.0360613
6:27659995:TC:T	0.443229	0.0272683	0.0355633
6:27660827:G:A	0.913011	0.017368	0.158987
6:27660841:C:A	0.110419	0.255784	0.160234
6:27660841:CA:C	0.962975	-0.00190159	0.0409642
6:27660949:T:C	0.136653	0.24759	0.16635
6:27660957:C:T	0.10949	0.109145	0.0681949
6:27660965:T:C	0.316183	-0.13586	0.135544
6:27661123:A:AT	0.591792	0.0187713	0.0350052
6:27661125:TC:T	0.667793	0.0150352	0.0350325
6:27661126:C:T	0.608778	0.0179344	0.0350405
6:27661266:CTTTTTTTTTT:C	0.520177	0.024678	0.0383751
6:27661269:T:C	0.359244	-0.0794949	0.0867086
6:27662204:C:A	0.125076	-0.0947294	0.0617608
6:27663183:C:A	0.579722	-0.0698712	0.126169
6:27663483:C:T	0.477997	-0.0921873	0.129928
6:27663595:G:A	0.147494	0.108707	0.0750514
6:27664735:C:T	0.720372	-0.0238703	0.0666841
6:27664840:G:T	0.477928	-0.092202	0.129928
6:27664853:G:A	0.905362	0.0134413	0.113056
6:27665139:A:G	0.308809	0.0708857	0.0696512
6:27665253:C:A	0.475635	0.0560824	0.0786192
6:27665414:T:A	0.451717	-0.127375	0.169256
6:27665414:T:TA	0.215201	0.0605138	0.0488254
6:27665415:A:T	0.901364	-0.0108165	0.0872734
6:27665416:T:TA	0.634815	0.0231332	0.0487056
6:27665417:T:A	0.35855	0.0958013	0.104344
6:27665446:C:G	0.0649849	0.105699	0.057278
6:27665920:C:T	0.408164	0.0348069	0.0420816
6:27666463:C:A	0.768553	-0.0225051	0.0764783
6:27666668:GGGTGTGGT:G	0.492965	-0.0632929	0.0923175
6:27666672:GTGGTGGT:G	0.492965	-0.0632929	0.0923175
6:27666801:T:G	0.434794	0.068398	0.0875759
6:27666932:C:CA	0.552234	-0.0867131	0.14588
6:27666942:G:A	0.34645	-0.150261	0.159598
6:27667073:G:C	0.238495	0.121885	0.103402
6:27667416:T:G	0.308868	0.0708729	0.0696472
6:27667704:T:TTC	0.497185	0.0287021	0.0422758
6:27667920:G:C	0.167169	0.0904568	0.065484
6:27668293:CA:C	0.277718	0.0489507	0.0450967
6:27668465:T:G	0.237281	-0.183796	0.155521
6:27668958:A:G	0.375651	0.0494897	0.0558614
6:27669283:G:A	0.464684	0.0350397	0.0479237
6:27669578:G:A	0.0434533	0.118084	0.0584771
6:27669726:C:G	0.437554	-0.0728708	0.0938658
6:27670237:T:C	0.431884	0.0813999	0.103566
6:27670362:G:A	0.286315	0.0599296	0.0562065
6:27670570:A:G	0.210088	0.0609522	0.0486324
6:27670625:C:A	0.846869	0.0221341	0.114616
6:27670625:CA:C	0.0866304	-0.0826836	0.0482557
6:27671457:G:A	0.199961	0.0745835	0.0581928
6:27671894:ATTTCTAACCAG:A	0.0659304	0.105339	0.057284
6:27671903:C:T	0.405471	0.0970079	0.116612
6:27672875:A:T	0.902335	-0.0130233	0.106129
6:27673073:G:C	0.4033	0.0457908	0.0547905
6:27673223:C:T	0.453516	0.0654633	0.0873348
6:27673569:A:G	0.497257	-0.0845872	0.124611
6:27673583:C:CAAAAAAAAAA	0.399539	-0.0310622	0.0368714
6:27673613:G:T	0.171349	0.0825947	0.0603815
6:27673681:A:C	0.77198	-0.0336696	0.116188
6:27673719:T:A	0.453527	0.0654617	0.0873349
6:27673743:G:A	0.0766493	0.0747853	0.0422405
6:27673756:C:T	0.564763	0.0540174	0.0938158
6:27673909:C:T	0.506208	0.0633796	0.095343
6:27673914:T:G	0.489316	0.0659224	0.0953466
6:27673917:G:A	0.506208	0.0633796	0.095343
6:27673939:CA:C	0.49649	0.0246544	0.0362553
6:27674483:G:C	0.89232	-0.0162255	0.119861
6:27674616:G:GTGA	0.203755	0.0522005	0.0410728
6:27674618:G:GATT	0.244795	0.0476874	0.0410008
6:27674774:C:T	0.4064	0.0575618	0.069331
6:27674951:A:<CN0>	0.0934634	0.0976701	0.0582269
6:27674963:T:TA	0.0934867	0.0976634	0.058227
6:27675097:G:A	0.431411	0.0898937	0.114255
6:27675290:A:T	0.176996	-0.0487068	0.0360775
6:27675469:A:G	0.0430729	-0.096448	0.0476757
6:27675476:A:T	0.775646	0.0309866	0.108726
6:27675493:C:T	0.735724	0.0606794	0.17978
6:27675495:C:T	0.98832	-0.00112966	0.0771679
6:27675495:CT:C	0.427764	-0.0390609	0.0492557
6:27675684:G:A	0.36278	-0.0885219	0.0972682
6:27675858:C:T	0.101381	-0.20881	0.127464
6:27675910:C:T	0.501236	0.0495673	0.0737008
6:27676139:C:T	0.348747	0.0650332	0.0694042
6:27676309:A:G	0.199722	-0.0461594	0.0359962
6:27676353:C:T	0.363477	-0.0883975	0.0972726
6:27676434:G:GT	0.0636502	-0.0667745	0.0360044
6:27676835:C:G	0.52879	-0.0540066	0.0857446
6:27676854:C:T	0.145943	0.0904419	0.0622016
6:27676962:C:T	0.768146	0.0325065	0.110266
6:27677489:C:T	0.604027	-0.0506854	0.0977316
6:27677728:A:G	0.318572	-0.0358579	0.0359514
6:27678909:T:TCTC	0.57478	0.0226419	0.0403581
6:27679169:G:A	0.270415	0.0833814	0.0756564
6:27679545:G:A	0.943929	-0.00324633	0.0461573
6:27679605:T:A	0.593812	0.0812956	0.152433
6:27679611:T:A	0.593812	0.0812956	0.152433
6:27679717:T:C	0.702858	-0.0135632	0.0355556
6:27679725:T:C	0.423892	-0.0826106	0.103304
6:27679751:C:T	0.431411	0.0898937	0.114255
6:27679768:C:A	0.231835	0.126331	0.105659
6:27680132:G:A	0.929896	-0.00406036	0.0461533
6:27680238:A:G	0.284512	0.0660581	0.0617228
6:27680527:CAG:C	0.431411	0.0898937	0.114255
6:27680556:A:G	0.43352	0.0900256	0.114948
6:27681215:G:A	0.773663	-0.0102816	0.0357514
6:27681485:A:G	0.48769	-0.071585	0.10315
6:27681500:G:T	0.621393	0.0651143	0.131843
6:27681543:G:T	0.431411	0.0898937	0.114255
6:27681802:A:G	0.870884	0.0197998	0.121818
6:27681908:T:C	0.44782	0.0786816	0.103657
6:27682046:T:C	0.431411	0.0898937	0.114255
6:27682102:C:T	0.411429	0.095675	0.11648
6:27682914:G:T	0.599203	-0.0185303	0.0352591
6:27683032:A:G	0.16907	0.134214	0.097596
6:27683054:CT:C	0.652557	-0.0159011	0.035319
6:27683063:T:A	0.585675	-0.019292	0.0353908
6:27683244:A:T	0.600445	-0.0184631	0.0352509
6:27683263:G:A	0.431411	0.0898937	0.114255
6:27683514:A:T	0.0365161	0.435645	0.20833
6:27683518:T:A	0.963902	0.00394401	0.0871463
6:27683673:C:G	0.594311	-0.0526852	0.0989209
6:27683798:G:A	0.807934	-0.00861014	0.0354193
6:27683842:C:G	0.594567	-0.052651	0.0989255
6:27683924:A:G	0.810215	-0.0085047	0.0354143
6:27683944:T:A	0.28181	0.0662496	0.0615552
6:27684203:TG:T	0.437847	-0.0800852	0.103225
6:27684254:G:GTC	0.901198	-0.00539506	0.0434565
6:27684631:G:A	0.8058	-0.00870976	0.0354275
6:27684654:A:G	0.798355	-0.00906882	0.0354976
6:27685061:A:G	0.49174	-0.028787	0.0418693
6:27685158:C:T	0.491806	-0.0287823	0.0418689
6:27685294:C:T	0.431411	0.0898937	0.114255
6:27685322:TA:T	0.339616	0.0430616	0.0450943
6:27685559:C:T	0.447417	-0.0835387	0.109959
6:27686082:C:A	0.119702	-0.158846	0.102084
6:27686082:C:CAA	0.948723	-0.00228054	0.0354614
6:27686141:A:G	0.411539	0.0955621	0.116371
6:27686271:G:A	0.564067	0.0595756	0.103284
6:27686273:C:T	0.80966	-0.017785	0.0738383
6:27686305:TC:T	0.889175	0.00663645	0.0476248
6:27686306:C:CT	0.897261	-0.0193602	0.149938
6:27686306:C:T	0.723167	-0.014526	0.0410072
6:27686448:A:AAAC	0.453499	0.027005	0.0360261
6:27686470:AAC:A	0.575879	0.0552608	0.0987834
6:27686472:C:CA	0.44543	-0.0787592	0.103216
6:27686790:T:C	0.57713	0.0519716	0.0932089
6:27686947:CAA:C	0.70325	-0.0135234	0.0355005
6:27686991:A:G	0.702297	-0.0135674	0.0354961
6:27687035:C:T	0.889864	-0.00494288	0.0356947
6:27687669:CTATATA:C	0.754078	0.0112742	0.0359892
6:27688158:C:A	0.555668	-0.0244149	0.0414311
6:27688630:A:G	0.89962	-0.00568873	0.0450982
6:27688809:C:T	0.88589	-0.00512329	0.0357006
6:27688854:G:T	0.156286	0.0957585	0.0675463
6:27688924:C:A	0.842433	-0.0152245	0.0765889
6:27688963:C:G	0.411539	0.0955621	0.116371
6:27688989:C:A	0.960919	-0.00226253	0.0461734
6:27688996:C:T	0.495939	0.0772989	0.113526
6:27689331:C:T	0.589242	0.0499719	0.0925518
6:27689630:A:G	0.517902	-0.0557284	0.086189
6:27690739:C:T	0.893156	0.00764789	0.0569415
6:27690807:C:T	0.515103	0.0719096	0.110475
6:27691243:T:C	0.159864	-0.138408	0.098474
6:27691709:A:T	0.431411	0.0898937	0.114255
6:27692993:G:T	0.0875392	0.0975354	0.0570876
6:27693641:T:A	0.287599	0.0438575	0.0412426
6:27693642:T:A	0.438734	0.134577	0.173798
6:27694039:GTGACTATATTC:G	0.686633	0.0150029	0.0371886
6:27694042:ACTATATTCT:A	0.760687	0.0113217	0.0371716
6:27694043:CTATATTCT:C	0.760993	0.0113069	0.0371721
6:27694459:C:T	0.441726	-0.0795449	0.103402
6:27694460:A:G	0.320773	0.0587954	0.0592175
6:27694854:G:A	0.411539	0.0955621	0.116371
6:27695046:G:A	0.0417212	-0.282965	0.138961
6:27695056:A:T	0.515622	0.071828	0.110486
6:27695163:G:GA	0.0305072	0.12826	0.0592852
6:27695882:C:A	0.643411	-0.0513132	0.110843
6:27696332:C:G	0.0882307	0.0973169	0.0570839
6:27696359:C:T	0.432869	0.0375148	0.0478327
6:27696362:G:T	0.623701	-0.0485709	0.0990007
6:27696967:T:A	0.0775462	0.100945	0.0571894
6:27697004:C:CTT	0.510362	0.024282	0.0368873
6:27697598:G:A	0.182988	0.0905947	0.0680339
6:27697976:AT:A	0.431411	0.0898937	0.114255
6:27697989:A:T	0.43259	0.0896646	0.114256
6:27698355:A:G	0.592003	0.0199656	0.0372538
6:27699154:T:C	0.315144	-0.065863	0.0655688
6:27699581:A:T	0.564652	0.0214531	0.0372486
6:27700407:G:A	0.554422	0.0758593	0.128325
6:27700455:G:C	0.334013	0.0928626	0.0961248
6:27700559:A:G	0.564863	0.0214395	0.037245
6:27700573:G:A	0.167705	0.0940132	0.0681445
6:27700751:G:GATGGC	0.435234	-0.0805928	0.103289
6:27700799:TA:T	0.762975	0.0114173	0.0378588
6:27700822:C:CT	0.687113	0.0634458	0.157522
6:27701112:G:A	0.429028	0.0903595	0.114255
6:27701595:T:C	0.216887	0.0821202	0.0665023
6:27701640:TCCC:T	0.331232	-0.0658313	0.0677531
6:27701653:C:T	0.539417	-0.036833	0.0600184
6:27701653:CT:C	0.186933	0.0542393	0.0410994
6:27702179:G:A	0.771118	0.0294476	0.101225
6:27702298:CAAAAAAAAAAA:C	0.224538	0.0816754	0.0672475
6:27702750:C:CA	0.529199	0.0233652	0.0371331
6:27702832:G:A	0.567156	0.0213131	0.0372448
6:27703291:G:A	0.569928	0.0211603	0.0372437
6:27703337:G:T	0.435203	-0.0805981	0.103289
6:27703546:T:G	0.665305	0.0804663	0.186006
6:27703745:G:A	0.301481	0.192766	0.18656
6:27704431:T:G	0.0893991	0.0970095	0.0571122
6:27704915:G:A	0.157729	0.0961963	0.0680914
6:27705395:T:C	0.0893991	0.0970095	0.0571122
6:27705598:T:C	0.801988	0.0126457	0.0504264
6:27707158:C:T	0.435203	-0.0805981	0.103289
6:27707175:T:A	0.50378	0.0702959	0.105146
6:27707366:C:G	0.258761	-0.142823	0.126468
6:27707390:G:T	0.516294	0.0716888	0.110449
6:27707756:G:A	0.431296	0.0899178	0.114257
6:27707846:TAAAATAAAATAAAATAA:T	0.539356	0.0709786	0.11564
6:27707857:A:G	0.481003	0.106819	0.151583
6:27707861:TAA:T	0.702098	0.0422258	0.110397
6:27707863:AAAAATAAAAT:A	0.536226	0.0639143	0.103333
6:27707976:AC:A	0.641435	-0.0164859	0.0354008
6:27707979:CT:A	0.660723	-0.0155357	0.0353957
6:27707980:T:A	0.598892	-0.0187778	0.0356997
6:27708732:A:G	0.703418	-0.0139952	0.0367606
6:27712047:T:C	0.440487	0.0368964	0.0478323
6:27712120:A:C	0.636381	0.0175963	0.03722
6:27712146:C:G	0.623701	-0.0485709	0.0990007
6:27712468:AC:A	0.412153	0.0345133	0.0420837
6:27712526:A:T	0.0319439	0.355783	0.165858
6:27713170:C:T	0.431411	0.0898937	0.114255
6:27713939:GA:G	0.625151	-0.0483819	0.099029
6:27713945:A:C	0.622687	-0.043995	0.0894126
6:27714231:G:A	0.518124	0.0729504	0.112884
6:27715035:T:C	0.526815	0.11435	0.180683
6:27715243:A:C	0.615104	0.0187709	0.0373327
6:27715255:A:T	0.612639	0.0188988	0.0373266
6:27715258:A:C	0.61233	0.0189151	0.0373263
6:27715470:T:A	0.752458	0.0115363	0.0365766
6:27715594:T:C	0.360809	-0.0964008	0.105492
6:27715610:T:TC	0.353458	0.0392165	0.0422636
6:27715611:T:C	0.19979	0.0508881	0.0396896
6:27715611:TTC:T	0.963293	-0.0018249	0.0396532
6:27715613:C:CTT	0.628242	0.0520052	0.107404
6:27715637:C:T	0.57625	0.0257404	0.0460579
6:27715640:T:TC	0.124508	-0.0652589	0.0424829
6:27716122:C:T	0.437598	0.0886882	0.114251
6:27716886:CAGCAGCAGT:C	0.187648	-0.134994	0.102457
6:27717149:G:C	0.540848	0.067724	0.110745
6:27717998:CA:C	0.130913	-0.0564284	0.0373572
6:27718272:T:C	0.67207	0.0158238	0.0373814
6:27718326:G:A	0.242022	0.168403	0.143941
6:27718561:CAA:C	0.340264	0.0375844	0.0394114
6:27719680:C:G	0.909677	0.00864973	0.0762454
6:27719827:G:A	0.601494	-0.0517017	0.0989974
6:27719885:C:T	0.437546	-0.0802677	0.103392
6:27720064:G:GCT	0.330096	-0.0949993	0.0975431
6:27720249:C:A	0.122047	0.063593	0.0411276
6:27720463:G:A	0.603314	-0.0514431	0.0989975
6:27720608:A:G	0.649595	0.0480257	0.105708
6:27720703:T:G	0.29324	0.167815	0.159666
6:27720703:T:TG	0.165825	0.0575315	0.0415167
6:27720712:C:G	0.165825	0.0575315	0.0415167
6:27720728:C:A	0.218759	-0.0911361	0.0741043
6:27720728:CA:C	0.339377	-0.0361133	0.0377992
6:27721159:G:GA	0.542063	-0.0600314	0.0984612
6:27721162:A:G	0.649662	0.0480132	0.105702
6:27721201:G:T	0.329261	-0.095163	0.0975428
6:27721265:GCTT:G	0.421044	0.187243	0.232713
6:27721266:C:G	0.556502	-0.0579358	0.0985228
6:27721304:C:T	0.527529	-0.0250491	0.0396482
6:27721307:C:G	0.340309	0.0466277	0.0488988
6:27721691:A:G	0.125407	0.115938	0.0756543
6:27722064:T:C	0.916478	0.00370542	0.035333
6:27722207:G:A	0.756224	0.0179073	0.057683
6:27725291:G:C	0.852347	0.0200187	0.107555
6:27725486:C:T	0.287669	0.0441514	0.041525
6:27726136:T:C	0.713474	-0.0742097	0.202099
6:27726211:A:G	0.516424	0.0716657	0.110447
6:27726414:C:A	0.328117	-0.0953901	0.0975445
6:27726467:G:A	0.553733	-0.0212803	0.0359358
6:27726662:A:G	0.0293429	-0.206434	0.0947445
6:27727261:TTTTTC:T	0.462353	0.0292407	0.0397845
6:27727262:TTTTC:T	0.512582	0.0259893	0.039689
6:27727263:TTTC:T	0.541193	0.0243233	0.0398083
6:27727269:T:C	0.701619	-0.0398619	0.104041
6:27727270:T:C	0.878212	0.0118918	0.0776046
6:27727271:T:C	0.212605	0.0660989	0.0530303
6:27727513:G:A	0.933606	0.00293958	0.0352855
6:27729540:A:G	0.653666	0.0414542	0.0923923
6:27729662:TTTTC:T	0.910913	-0.00490183	0.0438103
6:27729664:TTC:T	0.127029	-0.156141	0.102325
6:27729667:TTTC:T	0.202001	-0.108635	0.0851457
6:27729670:C:T	0.62466	-0.0705515	0.144201
6:27729670:CTTTCT:C	0.639674	0.0183708	0.0392409
6:27729679:C:T	0.877728	-0.023476	0.15259
6:27729705:TTTTTTTTC:T	0.60339	0.0252941	0.0486865
6:27729706:TTTTTTTC:T	0.608903	0.0247137	0.0483029
6:27729708:T:TC	0.717568	0.0311533	0.0861277
6:27729721:TTTTTTTG:T	0.897306	0.0109927	0.0851721
6:27729722:T:C	0.435573	0.159932	0.205122
6:27729830:C:T	0.611663	-0.050846	0.10015
6:27729834:C:G	0.676682	0.0209715	0.0502921
6:27729951:C:T	0.272983	0.0454781	0.0414863
6:27730051:A:G	0.516118	0.0717187	0.110448
6:27731328:CG:C	0.199016	0.0511043	0.0397897
6:27731328:CG:TG	0.359768	-0.0945792	0.103274
6:27731328:C:T	0.435751	-0.0842119	0.108049
6:27731331:G:A	0.0193124	0.135342	0.057852
6:27731402:ATTTTTTTTTTTTTTTTTTTTTTTTTTTT:A	0.0710269	-0.0668251	0.037016
6:27731505:C:T	0.118713	0.130215	0.0834606
6:27731611:G:A	0.19986	0.0510098	0.0397908
6:27731755:C:A	0.383369	-0.0309345	0.0354874
6:27731773:ACACG:A	0.0216219	-0.0891996	0.038834
6:27731777:GCA:G	0.0239421	-0.0882687	0.0390905
6:27731779:A:G	0.0472296	-0.0891963	0.0449525
6:27731788:C:T	0.488374	0.0298652	0.0431019
6:27731789:G:A	0.205904	0.118895	0.0939951
6:27731790:C:CACACACACACAA	0.0548027	-0.0785935	0.0409248
6:27731791:G:A	0.160979	-0.0738642	0.052693
6:27731793:G:A	0.959627	-0.00200888	0.0396842
6:27731795:A:G	0.0173179	0.135365	0.0568786
6:27731796:C:A	0.416914	0.0707006	0.0870925
6:27731798:C:A	0.375579	0.0969252	0.109388
6:27731802:C:CAA	0.139885	-0.064803	0.0438979
6:27731804:C:A	0.512319	0.0304661	0.0464968
6:27731804:C:CAA	0.0544304	-0.0907791	0.0471973
6:27731830:C:A	0.342932	0.11511	0.121374
6:27732366:A:G	0.462855	0.0838365	0.114195
6:27732920:A:G	0.560404	0.0642421	0.110336
6:27733741:C:T	0.368445	-0.121954	0.135596
6:27733803:C:T	0.268672	0.0458612	0.0414612
6:27734954:C:G	0.0513884	-0.0730945	0.0375186
6:27735221:G:C	0.271306	0.0456184	0.041469
6:27735354:T:C	0.523919	0.0788289	0.123689
6:27736165:G:C	0.347663	-0.12698	0.13521
6:27736324:C:T	0.517667	0.0735196	0.113641
6:27736848:C:T	0.606919	0.0565369	0.109892
6:27736993:T:G	0.164927	0.0575929	0.0414728
6:27737605:A:G	0.451693	-0.0265828	0.0353215
6:27737649:C:T	0.621339	-0.0488578	0.0989118
6:27737656:ACT:A	0.823532	-0.0379428	0.170144
6:27737666:G:A	0.778295	-0.0200511	0.0712189
6:27737666:GA:G	0.518465	0.0268013	0.0415065
6:27737828:CAAAT:C	0.0514155	-0.0731061	0.0375289
6:27737828:CAAAT:CAAATAAAT	0.0136104	0.150338	0.0609301
6:27738066:C:CAAAAAAA	0.410266	0.0612883	0.0744309
6:27738429:TC:T	0.0469427	-0.0751434	0.037821
6:27738430:C:A	0.0181994	-0.0904418	0.0382979
6:27738699:T:C	0.452304	-0.0785441	0.104505
6:27738732:A:T	0.0514425	-0.0730801	0.0375199
6:27738774:A:T	0.366756	-0.122371	0.135581
6:27738801:G:A	0.0513661	-0.0731006	0.0375181
6:27738862:C:T	0.606919	0.0565369	0.109892
6:27739193:TG:T	0.0146713	0.150712	0.0617571
6:27740110:C:CA	0.00901798	0.119586	0.0457944
6:27740358:TGTC:T	0.513812	0.0742425	0.113709
6:27740391:G:T	0.623073	-0.0486196	0.0989208
6:27740646:A:G	0.751325	-0.0219228	0.0691806
6:27740666:C:T	0.44463	-0.0270195	0.0353473
6:27741137:T:A	0.233378	0.0487925	0.0409435
6:27741394:G:T	0.904684	0.01244	0.103886
6:27741710:T:C	0.310865	0.0433376	0.0427642
6:27741801:G:A	0.516424	0.0716657	0.110447
6:27741825:T:C	0.429352	-0.0279263	0.0353363
6:27742035:A:G	0.429913	-0.027893	0.035337
6:27742258:T:A	0.311202	0.0433106	0.0427673
6:27742966:C:G	0.300161	0.0444385	0.0428907
6:27743066:C:T	0.623066	-0.048617	0.0989136
6:27743131:A:G	0.224885	0.049684	0.040938
6:27743550:C:A	0.31015	-0.103856	0.102331
6:27744231:C:T	0.596154	0.0499611	0.0942771
6:27744318:A:T	0.595614	0.050037	0.0942817
6:27744626:C:G	0.4523	-0.0840516	0.111832
6:27744791:G:A	0.465437	0.115281	0.157936
6:27745584:T:TAAC	0.461475	0.0563983	0.0765843
6:27745598:ACAACAACAAC:A	0.0422774	0.086585	0.0426363
6:27745600:AACAACAAC:A	0.0395033	0.087983	0.0427329
6:27745601:AC:A	0.0840046	0.0821574	0.0475473
6:27745602:C:CA	0.505629	0.0650347	0.0976998
6:27745603:AACAAC:A	0.423902	0.0307644	0.0384714
6:27745606:AAC:A	0.220779	0.0469455	0.0383398
6:27745607:AC:A	0.370384	0.0346908	0.038728
6:27745608:C:A	0.177502	-0.0529417	0.0392601
6:27745631:A:AT	0.378696	0.0637747	0.0724464
6:27745714:G:A	0.29537	0.100067	0.0956289
6:27745718:C:CG	0.432789	0.0896789	0.114324
6:27745719:T:G	0.319782	-0.0351111	0.0352909
6:27745738:G:A	0.354864	-0.0333677	0.0360655
6:27745758:TTTTTC:T	0.408156	0.0541816	0.0655045
6:27745800:T:C	0.516424	0.0716657	0.110447
6:27745841:A:C	0.471716	-0.0741145	0.102981
6:27745843:C:A	0.0666416	0.120676	0.0657961
6:27745853:C:T	0.516424	0.0716657	0.110447
6:27746590:A:T	0.0786969	-0.0674711	0.038373
6:27746692:T:C	0.075841	-0.0679743	0.0382879
6:27746743:T:C	0.68555	0.0525566	0.129801
6:27746815:G:C	0.0168684	0.148084	0.061971
6:27746907:CT:C	0.195902	-0.046998	0.0363392
6:27746983:G:A	0.854378	0.0269541	0.146861
6:27747231:T:C	0.472799	-0.0739202	0.102963
6:27747568:G:T	0.430285	0.0901127	0.114254
6:27747675:C:T	0.423979	0.0544222	0.0680671
6:27748010:G:A	0.403932	-0.0295922	0.0354559
6:27748015:G:A	0.366724	-0.0320793	0.03554
6:27748855:G:C	0.333548	0.145045	0.149996
6:27748949:T:G	0.958312	-0.00270322	0.0517139
6:27749015:G:A	0.411539	0.0955621	0.116371
6:27749174:A:G	0.474366	-0.0736402	0.102937
6:27749330:G:C	0.441049	-0.0272415	0.0353592
6:27750079:T:C	0.430191	-0.0279316	0.0354073
6:27750086:G:A	0.430191	-0.0279316	0.0354073
6:27750283:G:A	0.565162	0.0614399	0.106817
6:27750577:G:A	0.558785	0.0551717	0.0943675
6:27751056:C:T	0.516424	0.0716657	0.110447
6:27751121:G:A	0.166191	0.0942556	0.0680769
6:27751214:CT:C	0.729662	0.0139427	0.0403462
6:27751226:C:CT	0.43236	0.0897106	0.114258
6:27752016:AT:A	0.274014	0.0568166	0.0519411
6:27752079:G:C	0.558297	0.055246	0.0943774
6:27752951:T:A	0.876359	-0.0244268	0.156999
6:27752951:TA:T	0.0325719	-0.0775212	0.0362703
6:27754012:G:T	0.431411	0.0898937	0.114255
6:27754123:A:C	0.516424	0.0716657	0.110447
6:27754344:G:A	0.560743	0.0549386	0.0944386
6:27754868:A:G	0.436671	0.0891672	0.114636
6:27755011:G:T	0.62205	-0.0486329	0.0986574
6:27755147:G:A	0.393344	0.100329	0.117541
6:27755166:T:A	0.338044	0.107483	0.112191
6:27755800:C:G	0.732388	0.0134249	0.0392597
6:27755969:C:T	0.908515	-0.0124047	0.10795
6:27756363:G:A	0.779101	-0.0281402	0.100325
6:27756514:C:T	0.51668	0.0716221	0.110448
6:27756856:A:C	0.028793	-0.206284	0.0943526
6:27756976:T:C	0.622119	-0.0485663	0.0985418
6:27757068:A:G	0.0449676	0.184227	0.091886
6:27757202:AT:A	0.431411	0.0898937	0.114255
6:27757654:T:A	0.558316	-0.0208054	0.0355438
6:27757677:G:C	0.687314	0.0158184	0.0393002
6:27757844:AG:A	0.0342533	-0.0975402	0.046073
6:27757855:C:G	0.428074	-0.0280316	0.0353715
6:27758688:CCACTATATTA:C	0.022554	0.131619	0.0577048
6:27758957:C:A	0.393948	0.077495	0.0909054
6:27758957:C:CA	0.776453	0.0140648	0.0495336
6:27759218:G:T	0.562319	0.0546966	0.094402
6:27759918:G:C	0.385572	-0.0644698	0.0743018
6:27760266:T:C	0.685776	0.0159122	0.0393289
6:27761218:T:A	0.292175	-0.226505	0.215031
6:27761218:TA:T	0.0566859	-0.18877	0.099054
6:27761270:T:G	0.525772	0.0647122	0.101994
6:27761614:G:A	0.696905	0.0505672	0.129825
6:27761673:G:A	0.696905	0.0505672	0.129825
6:27761905:G:A	0.760646	-0.0302535	0.0993115
6:27762857:C:G	0.559239	0.0664293	0.113754
6:27763614:GA:G	0.0415257	-0.0752595	0.0369237
6:27763714:C:G	0.393057	0.0788608	0.0923334
6:27763796:T:C	0.573905	-0.0586056	0.104223
6:27764691:GTTTTATTTTATTTTATTTTA:G	0.0535706	0.0787589	0.0408015
6:27764912:G:A	0.610476	0.099423	0.195179
6:27764929:C:A	0.329602	0.0718285	0.0736767
6:27764929:CA:C	0.665018	0.0529533	0.122295
6:27765085:A:G	0.600511	0.0560245	0.106985
6:27765733:AAGATACCCTCTATGTGCTATGTACTGTTATTATATGAAGC:A	0.820022	-0.0257173	0.113035
6:27766233:A:T	0.263209	-0.111914	0.100027
6:27766417:G:A	0.500495	-0.056408	0.0837273
6:27767640:G:A	0.422511	-0.0283573	0.035355
6:27767774:G:T	0.0167664	0.14233	0.0595076
6:27767839:CA:C	0.0684912	0.0755292	0.0414595
6:27767936:T:G	0.00910038	0.119001	0.0456246
6:27767959:G:A	0.0365199	0.127034	0.0607499
6:27768007:C:T	0.573905	-0.0586056	0.104223
6:27768100:A:G	0.448346	-0.0267779	0.0353188
6:27768860:G:C	0.61786	-0.0491692	0.098558
6:27769082:C:A	0.32431	-0.0960508	0.0974502
6:27769598:G:A	0.108484	-0.149655	0.0932407
6:27769685:AAATG:A	0.0282819	0.107089	0.0488242
6:27769705:G:A	0.0617026	0.0756726	0.0405007
6:27770016:C:CCTT	0.463661	-0.0258987	0.0353405
6:27770563:C:T	0.558609	0.0622321	0.106396
6:27770670:AT:A	0.0928016	0.0696668	0.0414485
6:27770715:C:G	0.191921	0.184672	0.14152
6:27770801:C:T	0.608464	0.019624	0.0383081
6:27770890:C:T	0.468895	-0.0256061	0.035354
6:27770981:A:T	0.337792	0.0586267	0.0611627
6:27771271:T:C	0.547162	-0.105077	0.174542
6:27772355:CA:C	0.573765	-0.0586295	0.104227
6:27772968:A:AT	0.986197	-0.00296905	0.17162
6:27773536:G:GT	0.0923645	0.141112	0.0838427
6:27774437:T:TTC	0.876166	0.00675249	0.043332
6:27774824:G:A	0.903142	0.00526743	0.0432843
6:27775251:T:C	0.699153	0.0501576	0.129786
6:27775697:G:C	0.841899	0.00851067	0.0426676
6:27775986:C:T	0.612468	0.049851	0.0984119
6:27775987:C:T	0.0352782	-0.285246	0.135499
6:27776901:A:G	0.611623	0.0500053	0.0984825
6:27777239:T:C	0.611457	0.0499869	0.0984005
6:27779189:C:T	0.37716	0.130787	0.148093
6:27779535:G:A	0.968708	-0.00447322	0.114029
6:27780515:T:A	0.644141	-0.101646	0.220053
6:27780659:G:A	0.393004	0.0988489	0.115723
6:27780746:T:C	0.0712053	-0.075785	0.0420056
6:27780752:G:A	0.569824	-0.0592328	0.104226
6:27780830:C:T	0.607802	-0.050449	0.0983002
6:27780978:A:C	0.397853	0.0977493	0.115616
6:27781872:G:C	0.947104	-0.0030773	0.0463842
6:27781946:GA:G	0.307226	0.039804	0.038983
6:27782013:C:A	0.0174715	0.106908	0.0449831
6:27782527:G:A	0.719324	-0.0448858	0.124904
6:27782528:T:C	0.978421	-0.00129533	0.0478885
6:27782535:C:T	0.985278	-0.000883077	0.0478585
6:27782538:T:A	0.969436	-0.00183273	0.0478318
6:27782559:A:G	0.0601634	-0.0791259	0.0420973
6:27783365:G:GT	0.71376	-0.0568478	0.154978
6:27783366:T:G	0.968671	-0.00333983	0.0850358
6:27783684:TAA:T	0.132087	-0.0606522	0.0402757
6:27784056:G:T	0.606904	0.0506151	0.0983777
6:27784080:A:G	0.0306488	0.128273	0.0593418
6:27784308:T:G	0.340251	-0.0940356	0.0986039
6:27785735:G:A	0.158762	0.118728	0.0842494
6:27785820:T:C	0.240954	-0.0410495	0.0350071
6:27785882:A:G	0.240954	-0.0410495	0.0350071
6:27785894:G:A	0.318597	-0.153159	0.153567
6:27786316:AT:A	0.66714	0.0421319	0.0979639
6:27786473:C:G	0.972457	-0.00393342	0.113925
6:27787004:G:A	0.960549	-0.00712298	0.144002
6:27787090:G:A	0.121321	-0.146999	0.0948836
6:27787106:C:T	0.90344	-0.0065934	0.0543486
6:27787201:C:T	0.606724	0.0506404	0.0983775
6:27787325:T:G	0.123301	-0.146345	0.0949634
6:27787876:A:G	0.392819	0.0987935	0.115613
6:27788001:A:T	0.3928	0.0987975	0.115613
6:27788299:G:A	0.762271	0.0282905	0.0935224
6:27788706:A:C	0.339091	-0.0952404	0.0996278
6:27789383:C:T	0.0192195	-0.108292	0.0462541
6:27789730:G:A	0.0190745	-0.10843	0.0462572
6:27789881:C:A	0.97227	-0.00396014	0.113925
6:27790825:T:C	0.27146	0.144383	0.131293
6:27791063:T:C	0.603789	-0.0509897	0.0982537
6:27791403:TA:T	0.0837647	0.124495	0.0719936
6:27791404:A:T	0.109917	0.0984654	0.0615961
6:27791550:T:C	0.606724	0.0506404	0.0983775
6:27791800:G:T	0.244648	0.110481	0.09496
6:27791865:G:T	0.996504	-0.000157969	0.0360536
6:27791900:G:A	0.342462	-0.0958055	0.100921
6:27792163:G:A	0.442058	-0.0809544	0.10531
6:27792439:A:G	0.0476825	0.182353	0.0920885
6:27792507:ATGTAACCCCCG:A	0.556263	-0.0592024	0.100616
6:27792604:TTGTC:T	0.644763	-0.0217097	0.0470874
6:27792640:C:T	0.631709	-0.0225138	0.0469701
6:27794502:G:C	0.0254207	-0.352484	0.157715
6:27794658:G:T	0.0233259	0.0826621	0.0364463
6:27794726:GA:G	0.80092	-0.0288343	0.11435
6:27794727:AC:A	0.704399	-0.0190667	0.0502564
6:27794770:G:A	0.0180279	0.145264	0.0614212
6:27795037:A:C	0.318192	0.0630041	0.0631189
6:27795109:G:A	0.609198	-0.0255164	0.0499129
6:27795236:G:A	0.990012	-0.00187739	0.149974
6:27795237:T:G	0.521681	-0.0230279	0.0359387
6:27795356:C:T	0.105688	-0.152975	0.0945526
6:27795418:G:A	0.596315	-0.0257209	0.0485568
6:27795495:T:G	0.750786	0.0308112	0.0970116
6:27795578:A:G	0.0535877	-0.068964	0.0357298
6:27795753:G:T	0.0250756	-0.0990515	0.0442148
6:27795866:G:A	0.384905	-0.0947456	0.109042
6:27796450:G:A	0.407331	0.106494	0.128523
6:27796462:A:T	0.380362	-0.0955937	0.108972
6:27796464:A:ATT	0.583735	-0.0263113	0.0480188
6:27796464:A:T	0.782989	-0.0135258	0.0491088
6:27796466:A:T	0.230582	0.0439065	0.0366235
6:27796468:T:A	0.444985	0.143731	0.188179
6:27796633:G:A	0.389362	-0.0938583	0.109039
6:27797031:C:T	0.391843	0.098994	0.115609
6:27797255:T:TTTTTTTTG	0.909667	0.00529614	0.0466789
6:27797258:T:G	0.693166	0.0354567	0.0898635
6:27797258:T:TTTTTG	0.112243	0.106074	0.066789
6:27797263:G:GTTT	0.970366	0.00191545	0.0515602
6:27797288:ACT:A	0.410764	0.0921591	0.112041
6:27797567:C:G	0.606724	0.0506404	0.0983775
6:27798544:A:G	0.0162402	0.147717	0.0614597
6:27798724:CATG:C	0.154266	-0.0574004	0.0402916
6:27799045:C:T	0.623354	-0.024054	0.0489796
6:27799332:G:A	0.874708	-0.00867971	0.0550459
6:27799470:A:G	0.812276	0.0191935	0.0808179
6:27800369:C:T	0.660837	-0.0411906	0.0938799
6:27801407:A:G	0.505277	0.0765814	0.114951
6:27802094:G:A	0.951559	-0.00875459	0.144112
6:27802629:A:G	0.205305	0.120657	0.0952617
6:27803746:CAAAT:C	0.128544	-0.144059	0.094784
6:27803826:G:A	0.290283	0.156602	0.148087
6:27804786:C:T	0.773454	0.030099	0.104561
6:27805938:G:C	0.707552	0.0349344	0.0931223
6:27806161:C:G	0.34008	-0.129059	0.135281
6:27806963:G:A	0.152762	0.120429	0.0842254
6:27807774:G:A	0.0426856	0.186058	0.0918
6:27808779:A:T	0.104665	-0.0655641	0.0404057
6:27808842:G:A	0.114947	0.105044	0.0666379
6:27808899:T:C	0.143544	-0.051166	0.0349801
6:27809159:C:T	0.147366	-0.0506972	0.0349901
6:27809682:A:C	0.017829	0.140651	0.0593677
6:27810699:A:G	0.158026	-0.0881021	0.0624066
6:27810713:ATGTC:A	0.0397213	-0.214857	0.10447
6:27810717:C:A	0.311463	-0.129389	0.127835
6:27810755:A:AT	0.0193679	-0.162089	0.0693171
6:27810756:TATA:T	0.166915	-0.0628834	0.0454956
6:27810757:A:AT	0.0584867	-0.110986	0.0586597
6:27810757:A:T	0.00493892	-0.11799	0.0419747
6:27810759:A:T	0.0176155	-0.086265	0.0363435
6:27810830:C:G	0.915447	0.0113805	0.107191
6:27810844:CT:C	0.0227318	-0.0842448	0.0369833
6:27810865:AC:A	0.0303744	-0.216989	0.100218
6:27811386:G:A	0.933069	-0.00976082	0.116221
6:27811828:G:A	0.825274	-0.00954205	0.0432224
6:27812294:T:C	0.236944	0.114055	0.0964393
6:27812887:G:A	0.0695757	0.150924	0.0831692
6:27814604:C:T	0.517603	0.0743804	0.114954
6:27814607:T:A	0.336498	-0.0973646	0.101305
6:27814666:AAAAG:A	0.926071	-0.00411799	0.0443802
6:27814667:AAAG:A	0.373883	-0.0334993	0.0376725
6:27814668:AAG:A	0.369149	-0.0320703	0.0357103
6:27814669:AG:A	0.357914	-0.0328049	0.0356828
6:27814670:G:A	0.292304	-0.0375474	0.0356548
6:27814677:A:AG	0.943453	-0.00317643	0.0447824
6:27814677:A:G	0.840061	-0.00941777	0.0466653
6:27816036:C:T	0.792109	-0.0257908	0.0978509
6:27816090:A:C	0.591838	0.0321786	0.0600151
6:27816354:A:G	0.498921	0.0659536	0.0975373
6:27817151:T:A	0.0101294	0.266538	0.103655
6:27817163:AAG:A	0.632853	0.0599084	0.125406
6:27817163:A:G	0.495347	0.0543309	0.079684
6:27817164:A:G	0.435168	0.0502986	0.0644541
6:27817164:AG:A	0.816261	-0.0316535	0.136228
6:27818835:T:C	0.154306	0.0981132	0.0688762
6:27820098:A:T	0.16952	-0.0652517	0.047499
6:27820434:C:T	0.781918	0.028964	0.104631
6:27820435:A:G	0.262951	0.120028	0.107221
6:27821219:G:A	0.563426	-0.060265	0.104308
6:27823816:G:T	0.847687	0.02021	0.105222
6:27824083:G:A	0.0991009	0.138515	0.0839879
6:27824621:T:TC	0.670115	-0.023667	0.0555577
6:27824766:G:C	0.0166995	0.0951211	0.0397454
6:27825219:GAGA:G	0.474762	0.11971	0.167485
6:27826399:A:G	0.210711	0.105647	0.0844083
6:27827008:T:G	0.498798	0.0659726	0.0975374
6:27827677:C:G	0.997521	-0.000168587	0.0542539
6:27828016:T:C	0.498798	0.0659726	0.0975374
6:27828051:C:T	0.51585	-0.0680305	0.104702
6:27828151:T:A	0.715861	-0.0171115	0.04701
6:27828438:G:GA	0.177001	0.0928002	0.0687384
6:27829034:ATCTT:A	0.391463	0.0990735	0.115609
6:27829863:T:G	0.498798	0.0659726	0.0975374
6:27829994:C:T	0.0179773	0.140595	0.059421
6:27829996:A:G	0.787166	-0.0265121	0.0981958
6:27830010:C:G	0.498798	0.0659726	0.0975374
6:27830091:C:T	0.352083	-0.0517063	0.055565
6:27830326:C:T	0.716604	-0.0170684	0.0470203
6:27830354:C:G	0.0223728	0.102831	0.0450226
6:27831565:T:G	0.517456	0.0744066	0.114954
6:27832269:G:A	0.147649	0.0954574	0.0659289
6:27832514:GAAAAAAAAAAA:G	0.0515801	0.0699302	0.0359239
6:27832718:C:T	0.25418	-0.116618	0.102274
6:27833174:A:G	0.967404	0.00176606	0.043218
6:27833342:C:T	0.156851	0.0976414	0.0689684
6:27833629:T:C	0.117509	0.104708	0.0668927
6:27833631:AAAAGAT:A	0.609854	-0.0528379	0.103547
6:27833700:A:T	0.51585	-0.0680305	0.104702
6:27834075:A:T	0.517456	0.0744066	0.114954
6:27835131:G:C	0.997521	-0.000168587	0.0542539
6:27835435:A:G	0.127529	0.058305	0.0382599
6:27835997:T:A	0.330416	-0.0948982	0.0975039
6:27836107:C:G	0.254223	-0.116604	0.10227
6:27836775:TA:T	0.0054607	0.103052	0.0370889
6:27836976:C:T	0.82719	-0.0107734	0.0493497
6:27837881:C:T	0.724675	0.025991	0.0737922
6:27838081:T:C	0.698558	-0.0151765	0.0391885
6:27838490:T:A	0.192379	-0.0623433	0.0478249
6:27838518:C:CT	0.757961	-0.0150184	0.0487358
6:27839018:G:A	0.0161762	0.148039	0.0615567
6:27839312:T:C	0.997521	-0.000168587	0.0542539
6:27839434:CTTT:C	0.0161787	0.148035	0.0615567
6:27840049:T:C	0.01861	0.139842	0.0594248
6:27840425:G:C	0.51585	-0.0680305	0.104702
6:27841415:C:G	0.0188971	0.139501	0.059424
6:27841897:A:AT	0.703288	-0.0376677	0.098895
6:27841944:A:G	0.83813	-0.0371096	0.181655
6:27842015:CTCTTT:C	0.33441	0.112083	0.116115
6:27842076:A:G	0.0186327	0.139822	0.0594279
6:27842317:G:C	0.869214	0.0100653	0.0611291
6:27843278:A:T	0.00778286	0.365472	0.137326
6:27843742:A:G	0.0135241	0.0964373	0.0390488
6:27843934:C:A	0.771073	-0.0238449	0.0819492
6:27844251:G:C	0.0187867	0.139632	0.0594244
6:27844719:T:C	0.0187917	0.13962	0.0594218
6:27845129:C:T	0.805452	-0.0120564	0.0489507
6:27845165:C:T	0.548031	0.0353097	0.0587797
6:27845487:G:A	0.334093	-0.0941708	0.0974952
6:27846114:A:C	0.549961	0.0351416	0.058783
6:27846129:C:T	0.372312	-0.0386216	0.0432905
6:27846398:G:A	0.132802	0.100265	0.0667038
6:27846485:A:T	0.132765	0.100276	0.0667045
6:27846744:G:C	0.907966	0.00478826	0.0414193
6:27846772:A:G	0.0208601	0.123446	0.053428
6:27847517:G:A	0.0248428	0.0876641	0.0390688
6:27848092:C:G	0.0188538	0.139624	0.0594547
6:27848290:G:A	0.786673	0.0250125	0.0924221
6:27848864:G:GAC	0.214424	0.0860185	0.0692864
6:27848880:C:CATAT	0.197131	-0.129884	0.100703
6:27848881:A:G	0.498921	0.0659536	0.0975373
6:27848882:T:C	0.114884	0.0822011	0.0521377
6:27848897:A:AT	0.164932	-0.140985	0.101525
6:27849228:C:T	0.019402	0.138872	0.0594052
6:27849426:C:T	0.0568542	0.175905	0.0923661
6:27849652:C:A	0.498921	0.0659536	0.0975373
6:27849721:T:TTTA	0.202822	0.048895	0.0383926
6:27849724:A:T	0.257648	0.080112	0.0707723
6:27850714:A:T	0.749991	-0.015537	0.0487587
6:27850873:G:A	0.944995	-0.00309306	0.0448314
6:27850879:CAT:C	0.387245	-0.0835397	0.0966197
6:27851463:TATA:T	0.372634	-0.0385887	0.0432827
6:27851484:A:G	0.182579	-0.0643889	0.048309
6:27851651:C:T	0.608857	0.0595676	0.11641
6:27851654:GT:G	0.831683	0.00999124	0.0470079
6:27851950:AC:A	0.525851	0.102893	0.162201
6:27852011:C:T	0.959906	-0.0022873	0.0454988
6:27852142:G:T	0.373924	-0.0384977	0.0432973
6:27852388:G:A	0.405899	-0.082906	0.0997506
6:27852793:G:A	0.615862	-0.0205984	0.0410554
6:27852978:G:A	0.981521	0.0026942	0.116321
6:27853168:C:G	0.441409	0.0267904	0.034801
6:27853334:T:C	0.861976	0.0183096	0.105313
6:27853343:T:G	0.283685	0.159221	0.148516
6:27853580:G:A	0.511462	-0.0268799	0.0409404
6:27854760:C:A	0.997061	0.000159112	0.0431912
6:27854850:G:A	0.990696	0.00167298	0.143469
6:27855225:C:A	0.355629	0.0866932	0.0938516
6:27855508:T:A	0.43702	0.0767044	0.0986888
6:27855714:GAA:G	0.986507	0.000733871	0.0433925
6:27855714:GAA:GA	0.405884	0.0438294	0.0527329
6:27858040:A:G	0.213841	0.105385	0.0847781
6:27858421:A:G	0.99808	0.000103928	0.0431935
6:27858720:C:T	0.286258	0.129115	0.121079
6:27858837:T:C	0.0338757	0.117	0.0551483
6:27858904:C:T	0.012975	0.0991175	0.0398951
6:27859300:T:C	0.31398	-0.0883227	0.0877169
6:27859824:C:G	0.18054	-0.0662602	0.0494814
6:27860054:C:T	0.786355	-0.0270175	0.0996781
6:27860429:TTC:T	0.696791	-0.0396334	0.101714
6:27860595:G:A	0.790237	-0.0260859	0.0980659
6:27861918:G:T	0.851878	0.0107622	0.0576374
6:27861920:G:T	0.485571	0.0392763	0.0563206
6:27861922:TG:T	0.0239301	0.33705	0.149253
6:27862127:A:G	0.00768627	0.106617	0.0399983
6:27862152:T:C	0.9714	0.00155086	0.0432571
6:27862244:G:T	0.12303	0.102807	0.0666636
6:27862848:G:A	0.199207	0.108264	0.0843298
6:27863828:C:T	0.946236	-0.00441855	0.0655234
6:27864250:A:G	0.730486	-0.0293453	0.0851875
6:27864405:G:T	0.277499	0.203755	0.187628
6:27864706:C:G	0.771482	0.0306508	0.105534
6:27864725:A:G	0.941891	-0.00835326	0.114596
6:27866823:G:A	0.644365	-0.0194948	0.0422326
6:27866943:G:C	0.987269	-0.000692652	0.0434094
6:27867783:G:C	0.0231096	0.134944	0.0594045
6:27867892:C:A	0.838824	-0.0209714	0.103105
6:27867982:C:T	0.0248415	0.138536	0.0617401
6:27868880:C:A	0.164761	0.0814392	0.0586216
6:27868945:A:G	0.462502	0.0286005	0.0389265
6:27869824:A:G	0.747662	0.0326147	0.101375
6:27870257:G:A	0.343714	0.123051	0.129958
6:27870257:GA:G	0.808583	-0.00858309	0.0354301
6:27870290:T:G	0.778564	-0.0319633	0.113671
6:27870402:G:T	0.455241	-0.0345106	0.0462171
6:27870412:T:G	0.146379	0.084582	0.0582344
6:27870766:A:AG	0.170868	0.115684	0.0844767
6:27870770:G:A	0.170868	0.115684	0.0844767
6:27870777:T:C	0.239707	0.0990398	0.0842376
6:27871261:G:T	0.749031	0.0325459	0.101732
6:27871553:C:G	0.164136	0.079988	0.0574917
6:27871991:T:C	0.934812	-0.00875631	0.107056
6:27871993:A:G	0.165304	-0.0886521	0.0638956
6:27872155:G:C	0.754816	0.0316398	0.101314
6:27872472:C:T	0.0245159	0.138942	0.0617809
6:27872486:C:T	0.703086	-0.050501	0.132494
6:27873460:C:T	0.373223	0.0667249	0.0749336
6:27873461:A:G	0.228169	0.0920538	0.0763877
6:27873596:G:A	0.487994	-0.0321038	0.0462923
6:27873931:G:A	0.0064318	0.129236	0.0474274
6:27874079:C:T	0.756496	0.0314193	0.101325
6:27874523:C:T	0.228481	0.0919496	0.0763523
6:27874608:C:A	0.698289	0.0352036	0.0908171
6:27875364:A:G	0.646277	0.0426958	0.0930314
6:27875697:G:A	0.314741	-0.0669043	0.06655
6:27875823:G:A	0.15429	0.110229	0.0773784
6:27875946:G:A	0.646702	0.0426409	0.0930317
6:27876070:T:C	0.0204111	0.133905	0.0577499
6:27876311:G:A	0.229344	0.0917349	0.0763154
6:27876707:A:G	0.0210782	0.133774	0.0579964
6:27877446:T:A	0.367746	-0.0438848	0.0487227
6:27877505:C:T	0.779482	-0.0318276	0.113672
6:27877552:T:C	0.118567	0.221303	0.141787
6:27877705:C:T	0.756446	0.0218392	0.0704147
6:27877848:G:A	0.77734	-0.0321491	0.113686
6:27877868:A:G	0.23467	-0.104455	0.0878946
6:27877928:C:T	0.231944	0.0910842	0.0761977
6:27877946:G:A	0.483817	-0.0743846	0.106237
6:27877985:A:G	0.0555463	0.0716681	0.0374328
6:27877999:G:A	0.403845	-0.0642059	0.076914
6:27878269:C:G	0.129994	0.112963	0.074606
6:27878350:T:G	0.610615	-0.0793664	0.155866
6:27878458:T:A	0.12761	0.113691	0.0746202
6:27878553:T:C	0.126721	0.113991	0.0746427
6:27878609:G:A	0.228086	0.0918828	0.0762321
6:27878735:CT:C	0.756603	0.0390508	0.125993
6:27878799:A:ATG	0.897809	0.019579	0.152449
6:27878799:A:ATGTG	0.126258	0.115276	0.0753918
6:27879397:T:C	0.124496	0.114696	0.0746637
6:27879551:C:G	0.654241	-0.0624898	0.139524
6:27880507:G:A	0.684407	0.0377259	0.0928165
6:27880619:C:T	0.555195	-0.0254589	0.0431512
6:27881147:A:T	0.409265	-0.063476	0.0769231
6:27881420:C:T	0.531176	0.0689811	0.110156
6:27882474:C:T	0.201239	0.157512	0.123246
6:27883077:T:A	0.803821	-0.0374535	0.150776
6:27883551:G:A	0.821246	0.0229568	0.101605
6:27883766:T:C	0.191718	-0.167012	0.127928
6:27884143:G:GTTAT	0.962774	0.00444395	0.0952158
6:27884210:T:C	0.770628	-0.0311983	0.107007
6:27885051:ATT:A	0.0524249	0.108968	0.0561797
6:27885051:ATT:AT	0.768033	0.0139397	0.0472614
6:27885612:A:G	0.879205	0.0173346	0.114061
6:27885630:GGAGT:G	0.925028	-0.0110004	0.116898
6:27885763:AT:A	0.111007	0.092163	0.0578301
6:27885864:G:C	0.2564	0.0965808	0.0850975
6:27885980:C:T	0.13312	-0.0653331	0.0435
6:27886051:A:G	0.180889	0.0832081	0.0621873
6:27886101:T:C	0.290311	0.157089	0.148556
6:27886251:T:C	0.170526	0.0775335	0.0565725
6:27886437:T:C	0.208921	0.0978873	0.0779024
6:27886674:A:G	0.209303	0.0978063	0.0779031
6:27886730:A:T	0.878117	0.0172913	0.112752
6:27887716:C:T	0.262331	-0.0747074	0.0666495
6:27888250:C:T	0.359941	0.0919977	0.100491
6:27888284:C:T	0.754153	-0.0379575	0.121205
6:27889285:A:C	0.44772	-0.0558909	0.0736161
6:27890717:A:AT	0.819459	0.0231891	0.101599
6:27891201:A:G	0.353169	0.0593059	0.0638755
6:27891211:A:G	0.020695	0.134696	0.0582218
6:27892734:C:G	0.923878	-0.00825976	0.0864445
6:27893144:C:T	0.994413	0.000914436	0.130585
6:27893398:G:A	0.396664	-0.0844669	0.0996549
6:27893532:G:A	0.446501	-0.0377827	0.0496318
6:27893589:G:A	0.0201395	0.135292	0.0582218
6:27893723:CA:C	0.580311	0.0352385	0.0637305
6:27893728:AAAAG:A	0.575669	0.0356907	0.063765
6:27893729:AAAG:A	0.614545	0.0392114	0.0778627
6:27893730:AAG:A	0.214264	0.0887224	0.0714394
6:27893731:AG:A	0.652662	0.0280019	0.0622171
6:27893854:AGTCT:A	0.879381	0.0171107	0.112753
6:27894732:AGT:A	0.579823	0.0203226	0.0367071
6:27894753:A:G	0.605554	-0.0510628	0.0988765
6:27894803:A:G	0.56969	0.037021	0.0651195
6:27894837:G:A	0.591206	0.0687611	0.128026
6:27894889:T:G	0.64502	-0.0337452	0.073249
6:27895082:T:G	0.522485	-0.0862228	0.134824
6:27895266:G:A	0.0177428	0.147325	0.0621378
6:27895645:G:T	0.153528	0.0822581	0.0576369
6:27895787:C:T	0.427013	-0.0584498	0.0735852
6:27895886:G:A	0.251373	-0.131721	0.114838
6:27895913:T:C	0.382092	0.0741416	0.0848256
6:27895920:G:A	0.427013	-0.0584498	0.0735852
6:27896148:T:C	0.415876	0.0301607	0.0370709
6:27896523:G:T	0.427797	-0.0583708	0.0736106
6:27897078:A:C	0.676237	-0.0301451	0.0721861
6:27897123:T:C	0.225199	0.151909	0.125253
6:27897257:G:A	0.182527	-0.0545676	0.0409355
6:27897733:A:G	0.642048	0.04324	0.0930218
6:27897817:G:A	0.819439	0.0231917	0.101599
6:27897982:T:G	0.328857	-0.099714	0.102122
6:27898030:C:T	0.0198285	0.135627	0.0582197
6:27898036:T:C	0.648546	-0.0505888	0.110993
6:27898100:C:T	0.818088	-0.0238649	0.103758
6:27898512:G:A	0.429875	0.0292979	0.0371139
6:27898541:T:C	0.427828	-0.0583677	0.0736115
6:27898706:G:A	0.0192075	0.136285	0.0582046
6:27899031:T:A	0.225199	0.151909	0.125253
6:27899221:T:A	0.677406	-0.0300366	0.0722024
6:27900330:C:T	0.401856	-0.0906448	0.108128
6:27900593:A:ATCCTGGT	0.771216	-0.0347362	0.119457
6:27900679:A:G	0.819439	0.0231917	0.101599
6:27900709:CTT:C	0.156983	0.0817221	0.0577423
6:27901391:CTAGAACCT:C	0.597734	0.0186274	0.0353017
6:27901575:CA:C	0.924248	-0.00821969	0.0864461
6:27902087:C:A	0.0175476	0.147568	0.062133
6:27902172:A:T	0.566606	0.04613	0.080498
6:27903118:T:C	0.572422	0.0368368	0.065257
6:27903238:C:T	0.37841	0.056417	0.0640499
6:27903316:TAAAGAG:T	0.603141	-0.054635	0.10509
6:27903778:T:G	0.375478	0.0711455	0.0802763
6:27904077:T:C	0.153534	0.0822569	0.0576367
6:27904608:C:T	0.01748	0.147659	0.0621341
6:27904700:AT:A	0.0262965	-0.0823787	0.0370774
6:27904952:C:T	0.676251	-0.0301438	0.0721862
6:27906562:G:A	0.0887764	0.0957	0.0562317
6:27906588:G:A	0.0194392	0.136046	0.0582138
6:27906609:C:G	0.757558	0.0531476	0.172172
6:27906650:G:A	0.764807	0.0130764	0.0437084
6:27906650:GGAAA:G	0.25971	-0.0427864	0.0379623
6:27906658:A:G	0.905575	-0.0192293	0.162106
6:27906837:C:G	0.320701	-0.100341	0.101046
6:27906838:A:G	0.485975	-0.0520928	0.0747681
6:27906906:AT:A	0.267549	0.0862366	0.07778
6:27906982:T:C	0.478055	-0.0783971	0.110506
6:27907012:A:G	0.484662	-0.0775223	0.110932
6:27907404:T:C	0.502581	0.0540172	0.0805704
6:27907907:A:T	0.551312	-0.0284265	0.0477119
6:27908119:T:C	0.424048	0.0514291	0.0643332
6:27908448:G:A	0.424048	0.0514291	0.0643332
6:27908631:A:T	0.320701	-0.100341	0.101046
6:27909297:C:T	0.641997	0.0432466	0.0930216
6:27909657:T:A	0.192236	-0.114925	0.0881334
6:27910708:A:T	0.0177519	0.207482	0.0875172
6:27910711:C:A	0.0192792	0.136218	0.0582107
6:27911367:C:T	0.153188	0.0823316	0.0576406
6:27911463:A:G	0.828316	-0.018462	0.0851328
6:27911589:A:G	0.468573	0.046992	0.0648342
6:27911774:C:T	0.901972	-0.0106437	0.086414
6:27911956:GTTGT:G	0.279343	-0.0441755	0.0408353
6:27911964:T:C	0.641555	0.043304	0.0930218
6:27912253:G:A	0.0207778	0.134895	0.0583457
6:27913078:T:G	0.433814	0.0633316	0.0809162
6:27913394:G:A	0.566918	0.0688805	0.120295
6:27913646:A:T	0.763494	-0.0156431	0.0519884
6:27914874:T:C	0.180293	0.118461	0.0884136
6:27915017:G:A	0.211154	-0.124108	0.099255
6:27915041:T:C	0.225199	0.151909	0.125253
6:27915507:G:A	0.320851	-0.10032	0.101057
6:27915663:C:G	0.693349	0.0568771	0.144243
6:27916246:A:G	0.432892	0.0634434	0.0808967
6:27917576:C:G	0.467589	0.0470358	0.0647513
6:27917810:AC:A	0.932845	-0.00959582	0.113876
6:27918057:AATAAAG:A	0.439235	0.0627804	0.0811656
6:27918267:T:C	0.582935	0.0439748	0.0800847
6:27918428:T:C	0.43706	0.0627135	0.080695
6:27918783:A:C	0.583412	0.0439149	0.0800771
6:27918967:T:C	0.225199	0.151909	0.125253
6:27919401:G:A	0.27032	0.0438738	0.0398011
6:27920326:C:T	0.467621	0.0470324	0.0647513
6:27921051:A:T	0.819439	0.0231917	0.101599
6:27921164:G:A	0.0188083	0.136735	0.0582021
6:27921333:G:T	0.0188083	0.136735	0.0582021
6:27921821:T:A	0.957154	0.00600855	0.111838
6:27922172:C:A	0.819439	0.0231917	0.101599
6:27922631:C:A	0.278894	-0.0724543	0.0669134
6:27923321:C:T	0.584258	0.0438088	0.0800634
6:27923594:G:A	0.466292	0.0471862	0.0647694
6:27923710:AT:A	0.271786	0.0933214	0.084918
6:27924024:C:T	0.435681	0.0630201	0.0808461
6:27924249:AT:A	0.583987	0.0440898	0.080519
6:27924635:GA:GAA	0.813809	-0.0203968	0.0866051
6:27925367:G:A	0.192229	-0.0633785	0.0486027
6:27925762:G:T	0.281704	0.0913107	0.084822
6:27926274:T:A	0.276609	0.0767157	0.0705128
6:27928070:G:A	0.435708	0.0630161	0.0808457
6:27928324:C:T	0.139295	-0.0612094	0.0414019
6:27929198:G:T	0.0188241	0.13672	0.0582037
6:27929732:T:G	0.109762	-0.100816	0.0630387
6:27929965:C:G	0.153534	0.0822569	0.0576367
6:27930020:A:G	0.345483	0.0600073	0.0636083
6:27930173:TATTATC:T	0.397923	-0.0913393	0.108051
6:27930352:G:A	0.435708	0.0630161	0.0808457
6:27930414:T:G	0.435708	0.0630161	0.0808457
6:27930584:G:C	0.641997	0.0432466	0.0930216
6:27930636:G:A	0.935589	0.00287927	0.0356278
6:27930695:A:T	0.584258	0.0438088	0.0800634
6:27930883:G:T	0.340116	0.0607579	0.0636918
6:27931240:G:T	0.794582	-0.0241758	0.0928533
6:27931253:T:G	0.149914	0.108467	0.0753333
6:27931253:T:TG	0.177727	0.105297	0.0781259
6:27933195:T:C	0.254377	0.0686676	0.0602462
6:27933322:CAA:C	0.22504	0.152161	0.125417
6:27933331:C:CAG	0.76409	-0.0237808	0.0792392
6:27933332:A:T	0.520411	-0.0842425	0.131074
6:27933333:G:C	0.242578	0.0760845	0.0651092
6:27933709:A:T	0.427229	-0.0392951	0.0494937
6:27934000:TCTC:T	0.289769	0.0895791	0.0846181
6:27934900:G:A	0.641997	0.0432466	0.0930216
6:27935744:G:T	0.40426	-0.110225	0.132159
6:27935947:T:C	0.641997	0.0432466	0.0930216
6:27937012:C:A	0.81935	0.023203	0.101598
6:27938162:T:C	0.81935	0.023203	0.101598
6:27938235:A:C	0.00706658	0.206175	0.0765398
6:27938331:C:T	0.789392	-0.0292262	0.10942
6:27938843:A:G	0.288056	0.0834728	0.0785704
6:27938863:A:G	0.381511	-0.117052	0.133756
6:27939386:T:C	0.348238	0.059673	0.0636164
6:27939409:G:A	0.342107	-0.0638191	0.0671773
6:27939904:A:G	0.348387	0.0596546	0.0636165
6:27940203:A:T	0.81935	0.023203	0.101598
6:27940228:G:A	0.904766	-0.0135919	0.113603
6:27940302:A:G	0.293328	0.0889217	0.0846189
6:27940626:C:G	0.58923	0.0432342	0.0800705
6:27940665:A:AAC	0.0132824	0.146157	0.059027
6:27940685:T:C	0.558273	-0.104285	0.178141
6:27940733:C:T	0.30363	0.0871272	0.084698
6:27941510:AT:A	0.823903	0.0104312	0.046876
6:27941906:TTTC:T	0.525253	-0.0303366	0.047754
6:27942317:C:G	0.349992	0.0594555	0.0636157
6:27944128:G:A	0.756427	-0.0557537	0.179748
6:27944615:T:G	0.381511	-0.117052	0.133756
6:27945103:T:C	0.297001	0.0882184	0.0845906
6:27945180:C:T	0.698409	0.0554748	0.143172
6:27945741:A:G	0.0635608	-0.0788811	0.0425178
6:27945835:G:C	0.0167329	0.148594	0.0621074
6:27946446:A:G	0.353702	0.0590403	0.06366
6:27946457:C:T	0.353702	0.0590403	0.06366
6:27946688:T:C	0.0895468	-0.103094	0.0607225
6:27947008:T:C	0.992381	-0.00109769	0.114947
6:27947117:GATTA:G	0.847224	0.0215122	0.111658
6:27947301:A:T	0.843052	0.0165983	0.0838334
6:27947440:T:C	0.0188083	0.136735	0.0582021
6:27947442:A:AG	0.366388	0.0764579	0.0846467
6:27947524:T:C	0.81935	0.023203	0.101598
6:27947574:C:G	0.81935	0.023203	0.101598
6:27949149:CTCA:C	0.45012	0.0610056	0.0807792
6:27949421:C:G	0.450974	0.060882	0.0807677
6:27950008:A:C	0.0188083	0.136735	0.0582021
6:27950076:G:A	0.424722	-0.0395233	0.0495121
6:27950743:C:T	0.184869	-0.138431	0.104405
6:27950761:C:T	0.44431	0.0618599	0.0808696
6:27951144:C:T	0.381511	-0.117052	0.133756
6:27952169:A:G	0.360112	0.0581524	0.063544
6:27952667:A:G	0.456825	0.0600251	0.0806697
6:27952823:A:T	0.359841	0.058184	0.0635427
6:27953715:CT:C	0.60116	-0.0248219	0.0474849
6:27954256:G:A	0.0167182	0.148609	0.0621054
6:27954341:A:G	0.381511	-0.117052	0.133756
6:27954594:A:G	0.608169	0.0409585	0.0798896
6:27955504:A:G	0.613895	0.040427	0.0801294
6:27955786:T:A	0.91096	-0.0126529	0.113146
6:27956035:C:A	0.378913	-0.0942188	0.107079
6:27956055:G:A	0.509765	-0.02962	0.0449329
6:27956057:G:A	0.759919	-0.0476666	0.155984
6:27956065:ATT:A	0.770892	0.0314238	0.107908
6:27956067:T:A	0.878897	0.0163029	0.106998
6:27956087:G:A	0.977277	-0.00322599	0.113262
6:27956684:C:G	0.359442	0.0582496	0.0635615
6:27957917:A:C	0.460309	0.0595877	0.0807051
6:27959234:T:G	0.913036	-0.0123914	0.113464
6:27959303:G:A	0.243246	0.140255	0.120193
6:27959416:A:G	0.341927	0.0604333	0.0635897
6:27959418:T:A	0.341927	0.0604333	0.0635897
6:27960202:C:T	0.819306	0.0232086	0.101597
6:27960388:T:A	0.456825	0.0600251	0.0806697
6:27960399:A:G	0.224854	0.103597	0.0853545
6:27960544:G:A	0.641776	0.0432753	0.0930217
6:27960662:A:T	0.296553	0.0883725	0.0846598
6:27961234:AT:ATT	0.0192468	0.136184	0.0581803
6:27961317:C:T	0.0186853	0.136832	0.0581831
6:27961922:A:C	0.0186935	0.136822	0.0581827
6:27961947:A:G	0.0558114	-0.0813965	0.0425601
6:27962229:T:G	0.359722	0.0581982	0.0635425
6:27962384:T:C	0.325745	-0.0660424	0.0672036
6:27963061:T:C	0.456825	0.0600251	0.0806697
6:27963100:G:T	0.307057	0.0862015	0.084394
6:27963724:T:C	0.0188083	0.136735	0.0582021
6:27964032:C:T	0.219147	0.0738793	0.0601231
6:27964143:T:C	0.456825	0.0600251	0.0806697
6:27964823:A:C	0.243554	-0.103492	0.0887468
6:27965581:G:A	0.307057	0.0862015	0.084394
6:27965809:CA:C	0.673161	-0.0190995	0.0452796
6:27966644:G:A	0.368146	0.0905411	0.100607
6:27967079:A:G	0.0188083	0.136735	0.0582021
6:27967817:A:G	0.943785	0.00551278	0.0781806
6:27968040:G:A	0.351428	-0.14749	0.158281
6:27968040:G:GA	0.90611	0.00444558	0.0376913
6:27969974:T:G	0.901267	-0.0140933	0.1136
6:27970704:A:G	0.75269	0.0112365	0.0356608
6:27970705:A:C	0.752779	0.0112323	0.0356607
6:27972433:A:T	0.97389	0.0011675	0.0356709
6:27972724:T:C	0.0360684	-0.232049	0.110702
6:27972970:C:T	0.298627	0.131236	0.126263
6:27973364:T:A	0.0609814	-0.115774	0.0617914
6:27974067:G:GT	0.281365	0.0518979	0.0481759
6:27974067:G:T	0.320128	0.0961248	0.0966861
6:27974337:T:TG	0.463081	-0.0952156	0.12976
6:27974669:C:T	0.0188102	0.136733	0.0582024
6:27974817:C:G	0.836166	0.00739937	0.0357803
6:27977495:T:C	0.961398	0.00172903	0.035724
6:27977796:T:C	0.900895	-0.0141481	0.113611
6:27977960:C:T	0.789334	-0.0295528	0.110612
6:27979188:A:G	0.0551112	-0.0820203	0.0427635
6:27979232:C:A	0.859577	-0.0239866	0.135584
6:27979249:T:C	0.466175	-0.0739799	0.101521
6:27979322:C:T	0.0201074	0.135198	0.058166
6:27979625:A:G	0.288187	0.0834801	0.0785986
6:27979769:G:A	0.118938	-0.0649127	0.0416308
6:27980017:G:A	0.695497	-0.0677045	0.172977
6:27980220:G:A	0.774278	0.0102175	0.0356278
6:27980354:T:C	0.610013	-0.0257823	0.0505482
6:27980910:C:T	0.819066	0.0232429	0.10161
6:27981158:C:T	0.641757	0.0432811	0.0930288
6:27981426:A:G	0.818738	0.023289	0.101624
6:27981505:T:C	0.0193946	0.136384	0.0583372
6:27981511:C:T	0.0194003	0.136379	0.058338
6:27981526:C:T	0.890934	-0.0156117	0.113852
6:27982783:AGAAG:A	0.915633	-0.00384262	0.0362732
6:27983402:G:A	0.719479	0.04176	0.116273
6:27983613:G:T	0.417225	0.0512404	0.0631627
6:27983626:A:T	0.931157	0.0128074	0.148254
6:27984726:A:C	0.424615	-0.0869625	0.108915
6:27984750:G:T	0.344785	0.0753729	0.0797805
6:27985836:T:C	0.335735	-0.0473484	0.0491867
6:27985882:TAC:T	0.533256	0.0235018	0.0377209
6:27985889:A:G	0.460219	-0.0378042	0.0511914
6:27985908:CAA:C	0.205833	0.102906	0.0813419
6:27986818:G:C	0.874841	-0.018185	0.115451
6:27987416:G:A	0.0933353	0.154059	0.0918078
6:27988767:C:G	0.344791	0.0753719	0.0797804
6:27988901:C:T	0.0208881	0.134743	0.0583303
6:27989174:A:G	0.833608	0.00759699	0.036163
6:27989370:T:C	0.777098	0.0101868	0.0359825
6:27989508:C:T	0.399516	0.0865033	0.102676
6:27989921:G:A	0.632543	0.0173339	0.036252
6:27990072:G:T	0.728325	-0.0355583	0.102369
6:27990218:C:T	0.020521	0.137825	0.0594922
6:27990964:A:T	0.931157	0.0128074	0.148254
6:27991007:G:A	0.91983	-0.0036503	0.036268
6:27991596:C:T	0.0690612	-0.146533	0.0806003
6:27992101:T:C	0.968256	0.00145865	0.0366532
6:27992225:G:A	0.102441	-0.157303	0.0963201
6:27992297:C:T	0.344286	0.0561475	0.0593694
6:27992883:C:T	0.79816	0.0092061	0.0359994
6:27992961:C:G	0.310051	0.0860186	0.0847378
6:27993247:G:A	0.92108	-0.00359537	0.03629
6:27993335:T:C	0.92108	-0.00359537	0.03629
6:27993388:T:C	0.527706	-0.0255068	0.04039
6:27993411:G:C	0.517717	0.0375253	0.0580107
6:27993417:T:C	0.517717	0.0375253	0.0580107
6:27994683:T:C	0.340411	-0.0477681	0.0501054
6:27995161:AT:A	0.149462	-0.0582329	0.0403993
6:27995314:C:T	0.701236	-0.0397446	0.103595
6:27995618:G:GAT	0.790586	0.00956197	0.0360081
6:27995943:T:C	0.0201089	0.142712	0.0613998
6:27997018:T:TA	0.890515	-0.0140956	0.1024
6:27997083:A:AGCACTAGT	0.926903	-0.00332819	0.0362778
6:27997084:G:GCA	0.952201	0.00220078	0.0367146
6:27997701:T:C	0.306229	0.0863579	0.0844026
6:27998184:T:A	0.861144	0.00629247	0.0359737
6:27998442:G:A	0.719479	0.04176	0.116273
6:27998617:GT:G	0.565231	0.0494465	0.0859805
6:27998989:CTT:C	0.771706	-0.0332129	0.11447
6:27999013:T:C	0.306126	0.0863774	0.0844036
6:27999187:A:G	0.492713	0.0578063	0.0842657
6:27999369:T:A	0.616201	-0.0263752	0.0526196
6:27999858:T:C	0.0212345	0.141163	0.0612744
6:28001033:T:C	0.815334	0.00842488	0.0360731
6:28001317:A:G	0.0231251	0.132449	0.0583124
6:28002139:G:A	0.931157	0.0128074	0.148254
6:28002818:C:T	0.856033	0.00652712	0.0359767
6:28002926:G:A	0.504436	0.0562176	0.0842179
6:28003195:C:G	0.997457	-0.000246388	0.077297
6:28003195:CTG:C	0.331423	0.0583954	0.0601239
6:28003205:GTA:G	0.190329	0.0661151	0.0504847
6:28003220:T:C	0.367563	0.103311	0.114656
6:28003271:T:A	0.270064	-0.10847	0.0983484
6:28003556:T:C	0.425018	0.0694925	0.087111
6:28003792:T:C	0.0231225	0.132451	0.0583125
6:28004059:T:C	0.919464	-0.00366803	0.036278
6:28004078:A:G	0.028576	0.19089	0.0871926
6:28004835:A:G	0.705337	0.0438237	0.115897
6:28005131:A:T	0.098505	0.153391	0.0928437
6:28007406:AG:A	0.920546	-0.00361632	0.0362551
6:28007930:C:A	0.402753	-0.0420076	0.0502055
6:28007949:T:G	0.391278	-0.0423931	0.0494494
6:28007953:G:C	0.401742	-0.04211	0.0502197
6:28008023:T:G	0.116021	-0.0983004	0.0625442
6:28008958:G:C	0.258286	0.143431	0.12688
6:28009978:CTGTT:C	0.104758	0.107741	0.0664161
6:28009978:CTGTT:CTGTTTGTT	0.578849	0.0210716	0.0379623
6:28009978:CTGTTTGTT:CTGTTTGTTTGTTTGTT	0.834107	-0.0187586	0.089567
6:28010078:G:C	0.861324	0.00628111	0.0359561
6:28011885:GA:G	0.392466	0.0746872	0.0873377
6:28011887:G:T	0.369663	0.0782093	0.0871796
6:28011891:A:T	0.392466	0.0746872	0.0873377
6:28011896:G:A	0.668167	0.0449427	0.104843
6:28011976:T:A	0.20268	0.317382	0.249132
6:28011986:GA:G	0.130673	0.166661	0.110265
6:28011988:AG:A	0.895917	0.011472	0.0876929
6:28011999:GA:G	0.683108	-0.0412141	0.100959
6:28012079:G:A	0.173223	-0.0829646	0.0609173
6:28012085:A:AGGAG	0.823791	0.00800851	0.0359656
6:28012102:G:A	0.789384	0.0107485	0.0402398
6:28012143:A:C	0.0923399	-0.203056	0.120638
6:28012149:G:A	0.463828	0.0993814	0.135663
6:28012153:A:G	0.967109	-0.00430231	0.104338
6:28012157:A:G	0.394853	0.109021	0.128132
6:28012160:G:GAA	0.922282	0.00532804	0.0546134
6:28012170:A:C	0.660254	0.0400614	0.0911393
6:28012171:AG:A	0.996505	0.000518763	0.11844
6:28012177:A:AG	0.518535	0.104488	0.161845
6:28012184:G:A	0.108701	-0.235488	0.146807
6:28012187:A:G	0.209888	0.129227	0.103062
6:28012191:G:A	0.0546471	-0.294038	0.153011
6:28012191:G:GA	0.0702599	0.236921	0.130879
6:28012355:G:A	0.900889	0.0148065	0.11889
6:28012361:G:A	0.0636014	-0.23223	0.125194
6:28012363:A:G	0.0532909	-0.216835	0.112201
6:28012510:T:C	0.0227371	0.132828	0.0583135
6:28013280:G:A	0.956491	0.00808702	0.148229
6:28013617:A:C	0.938765	0.0027967	0.0364049
6:28013854:T:C	0.989999	0.000455546	0.036343
6:28014577:G:A	0.900257	-0.0184017	0.146818
6:28015048:C:T	0.0191715	0.145449	0.0620998
6:28015111:CA:C	0.953237	0.0021266	0.0362636
6:28016886:C:T	0.112979	0.0846167	0.0533879
6:28017103:A:AAAAC	0.143854	-0.0846292	0.0579023
6:28017132:G:A	0.0412976	0.182124	0.0892534
6:28017819:A:T	0.361495	0.079394	0.0870052
6:28018469:A:G	0.77646	-0.010457	0.0368288
6:28018623:TC:T	0.929324	-0.00321787	0.0362799
6:28018625:C:A	0.906787	0.00447505	0.0382182
6:28018686:AT:A	0.887944	0.00513696	0.0364567
6:28018689:T:A	0.986558	0.000616849	0.0366134
6:28018689:T:TA	0.714044	0.0163902	0.0447294
6:28019938:G:A	0.985526	-0.00216091	0.119112
6:28020166:C:A	0.371892	0.0694607	0.0777892
6:28020510:A:AGTAGCTGCTGAAATTTGCGGAATAGGAGATAAATGAGG	0.324898	0.0838113	0.0851358
6:28020814:T:G	0.857613	-0.00661732	0.0368831
6:28020820:C:G	0.858365	-0.00658207	0.0368835
6:28021529:C:G	0.727117	-0.0351837	0.100824
6:28021768:C:T	0.287378	-0.0529978	0.049815
6:28021853:A:AG	0.944293	0.00253465	0.0362738
6:28022217:T:G	0.760076	-0.0352723	0.115502
6:28022347:T:TTA	0.0214264	0.134058	0.0582765
6:28022417:AAT:A	0.749653	-0.0118757	0.0372166
6:28022458:T:A	0.185436	-0.201956	0.152511
6:28022479:A:AGTCATATATGACT	0.683162	0.0168479	0.0412785
6:28022546:A:ACT	0.373532	-0.120819	0.13577
6:28023008:T:A	0.655002	-0.0175009	0.0391672
6:28023146:C:T	0.479966	-0.105588	0.149483
6:28023184:T:C	0.56085	-0.0740003	0.12724
6:28023300:C:A	0.244371	-0.0491946	0.0422586
6:28023311:A:G	0.527246	0.0479082	0.0757784
6:28023320:A:T	0.0145192	-0.109658	0.0448653
6:28023339:ATTATATC:A	0.373719	0.041513	0.0466685
6:28023346:C:A	0.0574582	-0.0811916	0.0427367
6:28023364:A:T	0.200218	-0.0539308	0.0421028
6:28023392:A:ATT	0.501819	0.0292613	0.0435676
6:28023392:A:T	0.0702614	-0.0794104	0.0438678
6:28023428:C:T	0.213283	-0.0528887	0.042495
6:28023487:CAT:C	0.273098	-0.0585239	0.0533998
6:28023751:C:G	0.850743	-0.00694513	0.0369087
6:28023785:T:G	0.441205	0.0645242	0.0837803
6:28024427:G:A	0.249455	0.0965969	0.0838752
6:28024486:C:G	0.772778	-0.0106237	0.0367931
6:28024597:T:C	0.024274	0.131338	0.0583006
6:28025417:A:G	0.946545	-0.00921596	0.137456
6:28025434:T:A	0.249451	0.0965975	0.083875
6:28025689:C:T	0.435123	0.0653762	0.0837667
6:28025768:G:A	0.767299	-0.0108976	0.0368275
6:28025784:G:A	0.832283	-0.0248716	0.117444
6:28025926:T:C	0.176543	-0.0774482	0.0573063
6:28026961:A:T	0.240732	-0.118852	0.101309
6:28027835:T:C	0.432914	0.0656127	0.0836668
6:28027937:G:A	0.602104	0.0546132	0.104748
6:28028482:C:T	0.79884	-0.00938057	0.0368084
6:28029061:GA:G	0.769627	-0.0107816	0.0368147
6:28029309:C:T	0.714176	0.0234415	0.0640037
6:28029492:T:A	0.238512	-0.122433	0.10387
6:28029837:T:C	0.778152	-0.0103782	0.0368376
6:28030298:T:C	0.0241666	0.131405	0.0582863
6:28031208:T:G	0.735264	0.0361922	0.107036
6:28031302:G:A	0.200297	-0.0836487	0.0653145
6:28031429:C:A	0.270918	0.0712317	0.0647001
6:28031652:T:G	0.200174	-0.0836652	0.0653096
6:28031838:C:A	0.997352	0.000120471	0.0362992
6:28032910:C:T	0.782366	-0.0238762	0.0864338
6:28032917:C:A	0.133076	-0.152043	0.101222
6:28033198:TA:T	0.739142	0.012731	0.0382323
6:28034041:T:C	0.723934	0.0135224	0.0382846
6:28034239:G:GA	0.712367	0.0140611	0.0381391
6:28034240:AAAAAAACAATCAACTCTCCCCCCG:A	0.853157	-0.0136417	0.0737026
6:28034437:A:T	0.307144	0.122675	0.120124
6:28034437:AT:A	0.0785694	0.0869354	0.0494219
6:28034648:C:G	0.719369	0.038509	0.107177
6:28034691:C:T	0.470017	-0.0509051	0.0704617
6:28034737:A:G	0.739142	0.012731	0.0382323
6:28034857:G:A	0.719464	0.0384954	0.107177
6:28034919:TA:T	0.737048	0.0128384	0.0382363
6:28036225:G:C	0.933961	0.00301201	0.0363498
6:28037032:T:A	0.515406	0.0245866	0.0377997
6:28037195:A:G	0.0139242	0.139538	0.0567408
6:28037640:G:A	0.0295307	0.127108	0.0584046
6:28038019:C:T	0.939659	-0.0103655	0.136932
6:28038117:C:G	0.44345	-0.0486923	0.0635355
6:28038131:G:T	0.843533	0.033429	0.169367
6:28038966:C:T	0.646953	-0.0324142	0.0707735
6:28039836:T:C	0.583711	0.0574849	0.104905
6:28040581:T:C	0.891141	-0.0118727	0.0867508
6:28040819:T:A	0.549652	0.037481	0.0626478
6:28041667:A:ACC	0.509113	0.0487354	0.073817
6:28041681:G:A	0.130793	-0.148832	0.0985003
6:28041857:T:A	0.675127	-0.0300143	0.0716123
6:28041977:A:G	0.925776	-0.00336807	0.0361532
6:28042274:C:T	0.567004	0.0430528	0.0752055
6:28042287:T:C	0.530467	-0.0404248	0.0644432
6:28042300:C:A	0.413882	0.0492569	0.0602839
6:28042300:C:CA	0.0413764	-0.0826262	0.0405083
6:28042312:AAC:A	0.728458	0.0126458	0.0364246
6:28042670:G:A	0.833719	-0.0311385	0.148325
6:28042978:T:C	0.217459	-0.115957	0.0940204
6:28043024:T:C	0.665204	-0.0301469	0.0696651
6:28043359:G:GT	0.566136	0.0431647	0.0752324
6:28043828:A:G	0.428448	0.0591671	0.0747201
6:28044099:T:A	0.583711	0.0574849	0.104905
6:28044337:T:C	0.336887	0.0376109	0.0391643
6:28044338:G:A	0.0286946	0.128179	0.0585917
6:28044482:A:G	0.398677	0.0330716	0.039185
6:28044733:C:T	0.0295255	0.127111	0.0584045
6:28045316:GT:G	0.0728078	-0.0725198	0.0404228
6:28045449:C:T	0.70614	-0.0268149	0.0711187
6:28046051:G:C	0.448528	0.0834823	0.110154
6:28046169:C:A	0.37792	0.0344632	0.0390857
6:28046259:A:C	0.551739	0.0479194	0.0805157
6:28046789:A:G	0.380634	0.0341537	0.0389557
6:28046811:C:T	0.812313	0.0284553	0.11984
6:28047087:CAGAT:C	0.38021	0.0343048	0.0390934
6:28047087:CAGAT:GAGAT	0.843644	0.0334042	0.169363
6:28047087:C:G	0.843644	0.0334042	0.169363
6:28047408:C:T	0.564903	0.0599445	0.104147
6:28047468:G:A	0.262396	-0.0727621	0.0649229
6:28047856:GAGTCACCTTT:G	0.655978	-0.0311574	0.0699423
6:28048338:TTTTTTTG:T	0.738691	-0.0191282	0.057341
6:28048339:TTTTTTG:T	0.742407	-0.0188322	0.0572987
6:28048443:C:CT	0.409712	0.0323187	0.0392027
6:28048535:A:G	0.335057	0.0376748	0.0390827
6:28048538:A:G	0.335057	0.0376748	0.0390827
6:28049857:A:C	0.130793	-0.148832	0.0985003
6:28050009:A:T	0.252479	0.0454774	0.0397408
6:28050047:T:A	0.252479	0.0454774	0.0397408
6:28050439:G:A	0.45025	-0.0479365	0.0634922
6:28050445:G:A	0.0256748	0.138733	0.0621814
6:28050762:T:G	0.328152	0.0397412	0.0406417
6:28050774:TAAAA:T	0.313541	0.040902	0.0405846
6:28050818:A:G	0.217459	-0.115957	0.0940204
6:28051803:T:A	0.346479	0.0382089	0.0405855
6:28052808:A:G	0.0295255	0.127111	0.0584045
6:28052823:A:C	0.428448	0.0591671	0.0747201
6:28053730:G:A	0.41079	0.152742	0.185704
6:28054404:G:A	0.345288	0.0383088	0.0405913
6:28055754:C:T	0.772817	0.0314875	0.109069
6:28057447:G:A	0.254066	0.0956917	0.0839012
6:28058041:C:T	0.448528	0.0834823	0.110154
6:28059217:G:C	0.344859	0.0383396	0.0405878
6:28059347:T:A	0.810978	-0.0250589	0.104777
6:28059734:A:C	0.726364	-0.0371092	0.106037
6:28059766:T:C	0.149931	0.0754349	0.0523936
6:28060398:T:C	0.180716	-0.0511884	0.0382416
6:28061296:G:A	0.928855	-0.00859787	0.0962962
6:28061792:A:G	0.346479	0.0382089	0.0405855
6:28062442:T:TA	0.346479	0.0382089	0.0405855
6:28062639:A:AT	0.342334	0.0385434	0.0405906
6:28063342:C:T	0.812313	0.0284553	0.11984
6:28064623:T:C	0.346539	0.0382043	0.0405857
6:28064633:A:G	0.346442	0.0382112	0.0405849
6:28064898:G:C	0.840901	0.0149553	0.0745003
6:28065080:AAAGCTTTCCCACATT:A	0.275045	-0.0656309	0.0601281
6:28065274:A:T	0.205768	0.160375	0.12675
6:28065888:T:C	0.713587	0.0136477	0.0371829
6:28065993:T:C	0.347449	0.0379603	0.0404027
6:28066223:T:G	0.191351	-0.0744057	0.0569463
6:28066520:CTG:C	0.431723	0.0588376	0.0748336
6:28067099:C:T	0.254493	-0.0733511	0.0643711
6:28067196:T:C	0.658085	0.0165139	0.0373145
6:28067537:G:A	0.346479	0.0382089	0.0405855
6:28067672:T:C	0.841204	0.0149264	0.0745004
6:28067951:T:G	0.346479	0.0382089	0.0405855
6:28068048:T:C	0.886448	-0.00512037	0.0358568
6:28068426:A:G	0.332322	0.0393859	0.0406272
6:28068455:C:T	0.84379	0.0333709	0.169354
6:28068832:C:G	0.26463	0.093923	0.0841969
6:28069216:CAGAG:C	0.125647	-0.150987	0.0985878
6:28069621:G:T	0.391454	0.0348691	0.0406881
6:28070189:G:A	0.410485	-0.0896064	0.108872
6:28070365:C:A	0.629614	-0.0334126	0.0692818
6:28070370:C:A	0.683739	-0.0284792	0.0699104
6:28070374:A:G	0.683739	-0.0284792	0.0699104
6:28070998:C:T	0.507302	0.0489422	0.0738144
6:28071119:A:T	0.567004	0.0430528	0.0752055
6:28071327:GGAGA:G	0.403543	-0.0525405	0.0628994
6:28072057:TA:T	0.29348	0.0427844	0.040727
6:28072354:G:T	0.665239	-0.0301432	0.0696645
6:28072602:G:A	0.346479	0.0382089	0.0405855
6:28073502:T:TA	0.432936	0.0371952	0.0474321
6:28074519:A:G	0.346625	0.0380313	0.0404091
6:28074526:TATTG:T	0.507371	0.0489429	0.0738274
6:28074925:C:A	0.194005	0.050742	0.0390677
6:28074927:C:A	0.462436	0.0584175	0.0794968
6:28075000:A:C	0.334981	0.0390776	0.0405315
6:28075871:C:T	0.0183615	0.146858	0.0622743
6:28075880:C:T	0.780547	0.014099	0.0506057
6:28075911:G:A	0.346479	0.0382089	0.0405855
6:28076270:A:G	0.382531	0.0354476	0.040593
6:28078032:A:C	0.36594	0.0367175	0.040612
6:28079160:C:T	0.364958	0.0367319	0.0405448
6:28079953:T:C	0.348598	0.0380501	0.040595
6:28080773:C:T	0.323261	-0.049866	0.0504829
6:28081230:G:A	0.273396	-0.0657969	0.0600734
6:28081387:G:A	0.0733583	-0.0725409	0.0405122
6:28081394:A:G	0.352182	0.0377155	0.0405383
6:28081403:G:A	0.0278934	0.129078	0.0587044
6:28081518:C:T	0.84699	0.0144923	0.0751046
6:28081709:GTGCTTTCTCAGTTC:G	0.376201	-0.0956421	0.10808
6:28081987:CT:C	0.623653	0.0196119	0.0399688
6:28082366:G:C	0.301235	0.0729266	0.0705431
6:28083521:C:G	0.34919	0.0380073	0.0405991
6:28083531:T:C	0.0295255	0.127111	0.0584045
6:28083537:T:A	0.95619	0.00442165	0.0804875
6:28083662:G:C	0.840901	0.0149553	0.0745003
6:28084721:TTAGG:T	0.573059	0.0234528	0.0416159
6:28084722:T:C	0.459333	0.0302189	0.0408393
6:28084723:A:T	0.459333	0.0302189	0.0408393
6:28084724:GGC:G	0.459333	0.0302189	0.0408393
6:28084727:AC:A	0.459333	0.0302189	0.0408393
6:28084729:A:T	0.459333	0.0302189	0.0408393
6:28084731:CA:C	0.459333	0.0302189	0.0408393
6:28084731:C:T	0.529265	0.0261861	0.0416229
6:28084732:A:C	0.540552	0.0254748	0.0416269
6:28084733:C:T	0.622215	0.0205927	0.0417944
6:28085134:C:T	0.414852	0.0893654	0.109599
6:28086413:C:T	0.678453	0.0153916	0.0371262
6:28086479:A:C	0.348598	0.0380501	0.040595
6:28086594:CAAA:C	0.400731	-0.052412	0.0623718
6:28086883:T:C	0.508648	0.0487862	0.0738128
6:28087258:C:A	0.996492	0.000289635	0.0658717
6:28087443:C:T	0.401462	-0.052381	0.0624316
6:28087797:G:GTT	0.0283475	0.128316	0.0585265
6:28087843:AT:A	0.449311	-0.0480383	0.0634953
6:28088107:G:T	0.270307	0.0933416	0.0846747
6:28089233:AT:A	0.0441439	-0.0794529	0.0394754
6:28089300:G:A	0.406152	-0.0518532	0.0624222
6:28089472:C:T	0.665239	-0.0301432	0.0696645
6:28089973:A:G	0.627032	-0.033932	0.0698321
6:28090931:A:G	0.348598	0.0380501	0.040595
6:28091429:GCA:G	0.196946	0.0531555	0.0411961
6:28091429:GCA:GCACA	0.0480025	-0.0813394	0.0411356
6:28091432:C:T	0.831471	0.0159409	0.0749047
6:28091452:C:T	0.914067	0.00777564	0.0720564
6:28091499:G:A	0.0293479	0.127258	0.0584079
6:28091900:C:T	0.730899	-0.0356426	0.103633
6:28092307:C:G	0.338837	0.0388217	0.0405887
6:28092603:T:G	0.646155	0.0166084	0.0361752
6:28092795:T:C	0.277055	0.0926574	0.0852447
6:28093636:A:C	0.532771	-0.0739467	0.118546
6:28093948:G:A	0.270165	0.0933696	0.0846748
6:28094046:TAA:T	0.0260258	0.138576	0.062258
6:28094046:TAA:TA	0.486426	-0.0320999	0.0461203
6:28094432:T:C	0.320125	0.0966897	0.0972537
6:28094457:T:C	0.960645	-0.00438273	0.0888198
6:28095139:T:TACTACTAACTAGTTAGGCTACTA	0.70614	-0.0268149	0.0711187
6:28095144:G:C	0.427051	-0.065122	0.0819919
6:28095172:C:T	0.347242	0.0381615	0.0405994
6:28095315:G:A	0.270165	0.0933696	0.0846748
6:28095494:C:G	0.0247799	0.139631	0.0622016
6:28095631:A:G	0.270116	0.0933695	0.0846662
6:28098901:G:A	0.92933	-0.00853999	0.0962926
6:28098925:A:T	0.664563	-0.0302088	0.0696661
6:28099351:T:C	0.664563	-0.0302088	0.0696661
6:28101021:C:CTG	0.599043	0.0196091	0.0372954
6:28101068:GA:G	0.275108	0.0444198	0.0407007
6:28101092:C:A	0.703907	0.0739448	0.194565
6:28101143:A:C	0.812135	0.0284827	0.11984
6:28101180:G:GT	0.273707	-0.116351	0.106298
6:28101678:G:C	0.334004	0.0392466	0.0406245
6:28102378:C:T	0.567968	0.042062	0.0736576
6:28102448:TC:T	0.846168	0.0137639	0.0709444
6:28102451:C:A	0.659377	0.0442219	0.100328
6:28102451:CA:C	0.692422	-0.0152939	0.0386629
6:28102465:A:C	0.139559	0.0659993	0.0446715
6:28103691:C:T	0.348598	0.0380501	0.040595
6:28104135:G:T	0.0246297	0.131262	0.0584123
6:28105461:G:T	0.424642	0.059752	0.0748402
6:28106036:G:T	0.0246297	0.131262	0.0584123
6:28106141:T:C	0.340167	0.0387829	0.04066
6:28106347:T:G	0.360123	0.0371464	0.0405914
6:28106855:T:G	0.92933	-0.00853999	0.0962926
6:28107654:T:C	0.361463	0.0370377	0.0405856
6:28107767:T:TA	0.15797	0.06649	0.0470915
6:28107775:AT:A	0.413362	0.03336	0.0407828
6:28107776:T:A	0.359332	0.0373813	0.0407809
6:28108067:G:A	0.611807	0.0381607	0.0751941
6:28108085:C:T	0.481037	0.028972	0.0411163
6:28108260:A:C	0.02465	0.131246	0.0584133
6:28108689:C:CT	0.134765	0.13066	0.0873645
6:28108689:C:T	0.0210892	0.143453	0.0621983
6:28108788:C:T	0.669875	0.0154796	0.0363098
6:28108863:CA:C	0.873464	0.0104392	0.0655483
6:28109398:A:G	0.840733	0.0149713	0.0745006
6:28110085:G:GC	0.584576	0.0623109	0.113974
6:28110307:GT:G	0.250475	0.0442593	0.0385132
6:28111902:C:T	0.190124	0.172237	0.131458
6:28112713:T:C	0.382448	0.0358525	0.0410497
6:28112842:A:C	0.567526	0.043	0.0752144
6:28113115:G:C	0.813551	0.0283094	0.120033
6:28113730:A:G	0.651452	0.0186753	0.0413402
6:28113746:A:C	0.70527	0.0140966	0.0372714
6:28113899:G:A	0.419959	0.0603645	0.0748482
6:28114820:A:T	0.738632	-0.0235931	0.0707088
6:28114852:C:A	0.168012	-0.0786038	0.0570163
6:28114956:A:<INS:ME:ALU>	0.276552	-0.0715229	0.065732
6:28115156:C:T	0.373681	0.0365611	0.0410984
6:28115336:T:A	0.0453569	0.172131	0.0860081
6:28115367:A:G	0.384533	0.0356258	0.0409692
6:28115367:A:T	0.215977	-0.0474075	0.0383154
6:28117443:C:G	0.0198916	0.198077	0.0850706
6:28117602:C:CT	0.344455	0.0387146	0.0409505
6:28117757:T:A	0.383987	0.0356678	0.0409704
6:28117804:C:CAA	0.7255	0.0131234	0.0373762
6:28118853:G:A	0.839576	0.0150818	0.0745014
6:28118874:G:T	0.560829	0.0240285	0.0413137
6:28120001:A:C	0.130491	-0.148956	0.0985045
6:28120347:T:TA	0.473878	0.0295962	0.0413249
6:28120348:T:A	0.432515	0.0324345	0.0413234
6:28120348:T:TA	0.432515	0.0324345	0.0413234
6:28120401:G:C	0.767683	0.0110609	0.0374428
6:28120663:C:G	0.429347	0.032488	0.041108
6:28121840:A:G	0.811058	0.0286492	0.119841
6:28122742:A:G	0.270343	0.0933346	0.0846747
6:28123687:G:A	0.833966	0.015635	0.0745881
6:28126570:C:T	0.310074	0.0578326	0.0569742
6:28126834:C:T	0.399447	0.0345248	0.0409738
6:28126840:C:T	0.565516	0.0423814	0.0737493
6:28127033:T:TG	0.646317	-0.0330001	0.0719138
6:28127444:T:C	0.352691	0.0380097	0.0408978
6:28127703:C:T	0.40989	0.0337979	0.0410125
6:28127710:G:T	0.40989	0.0337979	0.0410125
6:28127839:T:A	0.269144	-0.0664491	0.0601329
6:28128414:A:G	0.0208869	0.143693	0.0622042
6:28129563:T:C	0.368767	0.0754301	0.0839245
6:28129593:A:C	0.377665	-0.0551359	0.0624976
6:28130235:C:G	0.260436	-0.0673945	0.059887
6:28130411:AGAG:A	0.567968	0.042062	0.0736576
6:28130559:A:G	0.0525387	0.166301	0.08578
6:28130601:G:A	0.257475	0.101836	0.0899314
6:28131153:T:C	0.399447	0.0345248	0.0409738
6:28131537:T:C	0.399447	0.0345248	0.0409738
6:28131612:C:T	0.426412	0.0595399	0.0748604
6:28131622:C:T	0.704139	-0.0272214	0.0716847
6:28131623:G:A	0.0246622	0.131234	0.0584132
6:28132012:C:CT	0.720383	0.0136982	0.0382689
6:28132012:C:T	0.0519541	-0.180399	0.0928209
6:28132161:T:C	0.418259	0.0606058	0.0748732
6:28132603:G:A	0.399339	0.0345329	0.040974
6:28132726:A:G	0.422471	0.0329554	0.0410842
6:28132772:C:G	0.0246488	0.131246	0.058413
6:28132803:T:C	0.399447	0.0345248	0.0409738
6:28132836:CACT:C	0.599187	0.0407481	0.0775312
6:28132837:ACTC:A	0.566345	0.0422388	0.0736583
6:28133528:G:C	0.392832	0.0350121	0.0409741
6:28133767:C:T	0.205694	0.16036	0.126717
6:28134047:G:A	0.260436	-0.0673945	0.059887
6:28135158:AAT:A	0.76862	-0.0336773	0.114478
6:28135244:C:A	0.0246356	0.131263	0.0584152
6:28135660:G:C	0.399447	0.0345248	0.0409738
6:28136212:G:A	0.399447	0.0345248	0.0409738
6:28136356:G:A	0.399447	0.0345248	0.0409738
6:28137440:T:C	0.0246488	0.131246	0.058413
6:28137505:C:CGCAGAA	0.399252	0.0345412	0.0409762
6:28137521:AC:A	0.814288	-0.0244633	0.104145
6:28137771:C:T	0.132051	-0.141196	0.0937518
6:28137853:A:G	0.399282	0.034537	0.0409739
6:28137969:T:TG	0.715925	0.0135692	0.0372873
6:28138798:G:A	0.41688	-0.0886697	0.10922
6:28138951:C:T	0.811359	-0.0247761	0.103808
6:28140013:C:T	0.0975201	0.155211	0.09367
6:28140293:T:C	0.474764	0.0538384	0.0753248
6:28141292:AT:A	0.106978	0.059227	0.0367431
6:28141319:AT:A	0.169765	0.0945067	0.0688343
6:28141548:T:G	0.3992	0.0345431	0.040974
6:28141697:A:AC	0.399241	0.0345401	0.0409739
6:28141761:A:G	0.0246618	0.131224	0.0584086
6:28142587:G:C	0.390658	0.0351731	0.0409739
6:28143010:T:C	0.0526737	0.16621	0.0857819
6:28143431:T:G	0.845408	0.0329005	0.168737
6:28143562:G:A	0.339757	0.055177	0.0577985
6:28143857:T:C	0.627146	0.0365876	0.0753222
6:28144444:A:G	0.26545	0.0943071	0.0846866
6:28144642:AT:A	0.820069	-0.0229796	0.101028
6:28144686:G:T	0.776495	-0.0199	0.0700977
6:28144811:TAG:T	0.433619	0.0320788	0.0409684
6:28145078:T:TA	0.433344	0.0321064	0.0409791
6:28145202:C:T	0.745937	-0.0340912	0.10522
6:28145646:A:C	0.57126	-0.0667814	0.117948
6:28146298:G:GC	0.0402854	0.190351	0.0928174
6:28146674:A:T	0.163478	0.0661094	0.0474423
6:28146972:G:T	0.156608	0.0755163	0.0533092
6:28147016:C:CA	0.798225	-0.0207192	0.0810468
6:28147018:AC:A	0.252742	-0.0566154	0.0495013
6:28147019:C:A	0.187832	-0.0605599	0.0459825
6:28147019:C:CA	0.718804	-0.0397196	0.110315
6:28148110:C:T	0.142084	-0.080072	0.0545422
6:28148241:G:A	0.85232	0.0204012	0.10959
6:28148329:TAGAC:T	0.46068	0.0814332	0.110384
6:28148460:G:C	0.930193	-0.0084355	0.096294
6:28148805:A:C	0.152208	0.152075	0.106215
6:28149029:G:T	0.716874	0.0388659	0.107175
6:28149112:G:A	0.306674	0.0585696	0.0572962
6:28149607:CT:C	0.395544	0.0579574	0.0682168
6:28150028:C:A	0.347624	-0.126412	0.134594
6:28150036:A:C	0.719129	0.0385422	0.107174
6:28150998:G:A	0.0828534	0.064199	0.0370159
6:28151056:T:C	0.0532269	0.165876	0.0858094
6:28151100:G:A	0.733025	-0.0239597	0.0702416
6:28151340:A:T	0.178522	0.0488222	0.0362904
6:28151404:T:C	0.152535	0.151953	0.106214
6:28151858:T:TA	0.17892	0.0620035	0.0461305
6:28152713:TTC:T	0.124629	-0.0605755	0.0394467
6:28153282:A:T	0.860784	-0.015329	0.0874066
6:28153897:T:G	0.183643	0.0481678	0.0362267
6:28154694:GTTATAACTCTTA:G	0.17534	0.0721907	0.0532677
6:28154781:T:G	0.933388	-0.00804882	0.0962968
6:28154796:C:T	0.482855	-0.044571	0.063517
6:28154996:G:A	0.723831	-0.0371839	0.105234
6:28155442:T:C	0.616143	0.0377228	0.0752464
6:28156476:G:T	0.741201	0.0244303	0.0739724
6:28156985:C:T	0.266017	0.139721	0.125617
6:28157627:C:G	0.49582	0.0789175	0.115871
6:28159517:C:T	0.96611	-0.00430293	0.101275
6:28159579:C:A	0.195047	0.090633	0.0699441
6:28159579:CA:C	0.499775	0.0247214	0.0366328
6:28159759:T:C	0.925216	0.0126442	0.134706
6:28160114:C:T	0.938243	-0.0121563	0.156899
6:28160156:A:T	0.410375	0.170417	0.207009
6:28160978:T:C	0.714094	0.0394807	0.107764
6:28161115:G:A	0.137953	-0.134308	0.0905371
6:28161271:T:G	0.0525387	0.166301	0.08578
6:28161411:T:A	0.34777	-0.126412	0.134635
6:28162469:T:C	0.0525387	0.166301	0.08578
6:28162620:T:C	0.123517	0.05671	0.0368204
6:28162780:T:C	0.0525387	0.166301	0.08578
6:28163007:A:G	0.708184	0.0396334	0.105888
6:28163394:C:T	0.441536	-0.0514477	0.0668496
6:28164414:G:A	0.971922	0.00267341	0.0759541
6:28164692:G:T	0.982568	0.00169334	0.0774991
6:28164832:G:A	0.152443	0.151995	0.106219
6:28165442:G:A	0.0215701	0.138435	0.0602453
6:28166783:T:C	0.152864	-0.0799371	0.05592
6:28167395:G:A	0.707855	0.0406998	0.108608
6:28167414:C:T	0.0217065	0.138277	0.0602393
6:28167635:G:C	0.174958	0.0491362	0.0362243
6:28167890:G:C	0.26513	0.0576377	0.0517232
6:28167922:G:A	0.0177217	0.14597	0.061555
6:28168084:C:G	0.254392	0.142796	0.125288
6:28168103:T:G	0.712503	-0.0249144	0.0676109
6:28168326:AAAC:A	0.114835	0.0580614	0.0368217
6:28168343:C:T	0.493203	0.0513423	0.0749278
6:28168886:C:A	0.691499	-0.0473682	0.119369
6:28168886:C:CTAGA	0.152925	-0.0600478	0.0420128
6:28168913:GATAGATAC:G	0.726096	0.0142883	0.0407861
6:28168913:G:C	0.559555	0.0825313	0.141441
6:28168921:CATAG:C	0.0387638	0.0835333	0.040419
6:28168921:C:G	0.984397	-0.000735412	0.0376042
6:28168925:G:C	0.102125	0.0803821	0.0491742
6:28168933:C:G	0.968107	-0.00235088	0.0587984
6:28168937:G:C	0.409044	-0.146268	0.177171
6:28168941:CATAG:C	0.0459688	-0.0844573	0.0423201
6:28168941:C:G	0.113861	-0.0704623	0.0445661
6:28168945:G:C	0.0823732	-0.0773402	0.0445231
6:28168945:G:GATAC	0.0825579	-0.0750866	0.0432518
6:28168965:CATAG:C	0.732445	-0.0236942	0.0693064
6:28168965:C:G	0.8974	0.0139317	0.108043
6:28169038:TTCTC:TTCTCTC	0.114601	0.0584322	0.0370329
6:28169103:A:G	0.707555	0.0407568	0.108644
6:28169158:T:A	0.12356	0.0566648	0.0367952
6:28171327:G:A	0.125181	-0.105197	0.0686042
6:28171818:T:C	0.152535	0.151953	0.106214
6:28172108:G:A	0.685559	-0.051405	0.126961
6:28172263:G:A	0.113427	0.0583301	0.0368484
6:28173186:G:A	0.827682	0.0246059	0.113039
6:28173457:CA:C	0.860584	0.039633	0.225661
6:28173502:C:T	0.945672	0.00926166	0.135917
6:28173650:A:G	0.917378	-0.0103892	0.10015
6:28174744:C:CAA	0.0273763	0.133368	0.0604539
6:28175549:G:C	0.212805	0.0464425	0.0372766
6:28176181:T:TGCGCCTCC	0.211764	-0.0470552	0.0376824
6:28176333:G:T	0.217061	-0.21366	0.173091
6:28176347:G:T	0.702048	-0.0751669	0.196485
6:28177854:T:C	0.438135	-0.0294168	0.0379401
6:28178695:T:TA	0.665276	-0.0164849	0.0381029
6:28178701:AAAAAG:A	0.996881	-0.00016491	0.0421835
6:28178702:AAAAG:A	0.978155	0.00116341	0.0424886
6:28179046:A:AG	0.519179	0.0566703	0.0879138
6:28179276:T:TA	0.33495	-0.0372641	0.038648
6:28179286:A:AC	0.678681	0.0315228	0.0760936
6:28179286:A:C	0.674788	0.03192	0.076075
6:28179312:C:T	0.824532	-0.0175459	0.0791355
6:28179523:C:A	0.31227	-0.0493367	0.0488255
6:28179560:T:G	0.674146	-0.0371125	0.0882654
6:28179740:C:T	0.600921	-0.0590235	0.112839
6:28179941:A:T	0.363426	-0.0768009	0.0845028
6:28179942:C:T	0.40831	-0.0696938	0.0842861
6:28179943:C:G	0.363426	-0.0768009	0.0845028
6:28179945:A:AAT	0.363426	-0.0768009	0.0845028
6:28180496:C:T	0.48442	-0.083248	0.11906
6:28180732:G:GA	0.143773	0.11734	0.0802664
6:28182370:A:C	0.478645	0.0480143	0.0677706
6:28182450:G:A	0.650118	0.0338191	0.0745574
6:28182680:T:TCAAAA	0.248853	-0.0941187	0.0816195
6:28182701:C:CAA	0.78542	-0.0175009	0.0642792
6:28182703:AC:A	0.355674	-0.114954	0.124458
6:28182716:C:A	0.607287	-0.0515054	0.100215
6:28182716:C:CAAA	0.718918	-0.0253926	0.0705536
6:28183242:T:TTCTGAGGAA	0.223664	0.0798544	0.0656243
6:28184097:A:T	0.916833	-0.00429382	0.0411193
6:28184308:G:C	0.639761	-0.0247515	0.0528841
6:28184638:C:A	0.217735	-0.262998	0.213373
6:28184640:AAC:A	0.919154	-0.0153492	0.151224
6:28184642:C:A	0.835414	-0.00970736	0.0467233
6:28184642:C:CCACA	0.0692478	0.0890839	0.0490334
6:28184677:CACA:C	0.886276	0.00984119	0.0688106
6:28184683:A:ACACACACCC	0.197959	-0.0690534	0.0536383
6:28185336:C:T	0.709222	-0.0173758	0.0465963
6:28185430:C:A	0.108245	0.173745	0.108176
6:28185554:T:C	0.481775	0.0550208	0.0782156
6:28186722:C:G	0.0133185	-0.408586	0.165076
6:28186725:GC:G	0.232952	-0.0450921	0.0378039
6:28186726:C:G	0.320015	-0.0373524	0.0375617
6:28186754:TG:T	0.00552043	0.121055	0.0436238
6:28187719:A:G	0.427983	-0.0306599	0.0386803
6:28188006:T:C	0.12571	-0.150759	0.0984559
6:28188774:G:A	0.509982	-0.0270987	0.0411294
6:28188782:G:C	0.350788	-0.0351952	0.0377201
6:28189339:C:A	0.193243	0.120634	0.0927204
6:28189339:CA:C	0.721865	-0.0157696	0.0443008
6:28189913:T:TC	0.105231	0.175361	0.108247
6:28190531:C:A	0.661087	0.0184189	0.0420127
6:28190830:T:A	0.487914	0.051387	0.074084
6:28191336:C:T	0.0436955	0.125144	0.0620446
6:28191718:T:C	0.439182	0.0623469	0.0805959
6:28192121:C:CG	0.616175	-0.0211073	0.0421069
6:28192122:C:G	0.38435	-0.0340946	0.0391933
6:28192123:CCT:C	0.481192	-0.0269387	0.0382442
6:28192124:CT:C	0.347851	0.0371685	0.039593
6:28192125:T:C	0.489502	-0.0260443	0.0376852
6:28192340:AAAAAC:A	0.742287	-0.013053	0.0396959
6:28192341:AAAAC:A	0.460685	-0.0308657	0.0418393
6:28192342:AAAC:A	0.439841	0.0458597	0.0593683
6:28193122:C:T	0.322888	0.121534	0.122943
6:28193467:G:A	0.650187	-0.0209824	0.0462675
6:28193836:T:C	0.31872	0.14735	0.14778
6:28193882:CT:C	0.0533854	0.112871	0.0584282
6:28194405:G:T	0.0530398	0.11309	0.0584566
6:28194598:A:G	0.0940024	0.170769	0.101973
6:28194629:A:T	0.704166	0.0153704	0.0404801
6:28194963:A:G	0.925774	0.0125506	0.134716
6:28197186:C:T	0.704018	0.0153787	0.0404807
6:28197267:GGAGAATATCCA:G	0.526303	0.0320456	0.0505722
6:28197638:C:T	0.758118	0.0268952	0.0873355
6:28197752:G:C	0.675826	-0.0151536	0.0362383
6:28197826:A:G	0.574472	0.0495511	0.0882513
6:28197834:A:G	0.0487905	0.115037	0.058382
6:28197852:G:A	0.329231	0.0846127	0.0867232
6:28197886:C:T	0.783534	0.0113346	0.0412594
6:28197963:T:C	0.444401	0.0615158	0.0804357
6:28198281:A:G	0.0970791	0.154095	0.0928742
6:28198456:T:C	0.703272	0.0154201	0.0404826
6:28198828:C:T	0.490071	-0.0413526	0.0599143
6:28199235:ATTGTT:A	0.999938	-7.04465e-06	0.0901946
6:28199241:T:A	0.999708	-3.3019e-05	0.0901937
6:28199246:T:G	0.0537692	0.1127	0.0584335
6:28199508:C:A	0.963383	0.00404297	0.0880643
6:28199866:T:C	0.403441	-0.0323336	0.0387001
6:28199937:G:C	0.69404	0.0159239	0.04048
6:28199939:G:C	0.889403	-0.0106839	0.0768298
6:28202113:CTG:C	0.0532454	0.112983	0.0584516
6:28202147:A:T	0.925817	0.0125432	0.134716
6:28202415:C:T	0.0537607	0.112704	0.0584334
6:28202912:C:G	0.906533	0.00565263	0.0481433
6:28203329:C:T	0.224924	-0.124064	0.102233
6:28203493:A:G	0.925774	0.0125506	0.134716
6:28203564:G:A	0.983355	-0.00218375	0.104669
6:28203775:G:A	0.258359	0.118413	0.104765
6:28203902:TTAGTC:T	0.924912	0.00453707	0.0481396
6:28204159:A:G	0.505302	-0.0748376	0.11234
6:28204558:A:AG	0.653299	-0.0162727	0.0362272
6:28204743:G:A	0.123664	-0.135739	0.0881664
6:28205506:T:G	0.0537235	0.112721	0.058433
6:28205711:T:C	0.588907	-0.0254215	0.0470402
6:28205826:C:T	0.85529	-0.00830023	0.0455124
6:28205827:G:A	0.981386	-0.000961255	0.0411992
6:28206766:A:T	0.0537093	0.112727	0.0584329
6:28206813:A:T	0.388699	-0.0334193	0.0387703
6:28206826:G:A	0.780869	-0.0308971	0.111066
6:28207253:C:T	0.982041	-0.00252475	0.11216
6:28207793:G:C	0.986902	0.00147154	0.0896339
6:28208192:C:G	0.704209	0.0153676	0.0404791
6:28209398:T:TATC	0.628452	0.0195445	0.0403891
6:28209531:T:A	0.704209	0.0153676	0.0404791
6:28209665:CT:C	0.658086	0.0325289	0.0735022
6:28210178:A:G	0.130827	-0.14882	0.0985011
6:28210293:C:G	0.622744	0.0199625	0.0405771
6:28210330:A:G	0.505393	-0.074695	0.11215
6:28210534:TAC:T	0.690001	0.0161572	0.0405092
6:28211047:A:G	0.130868	-0.148805	0.0985017
6:28211412:A:G	0.0546519	0.112302	0.0584407
6:28211440:TTC:T	0.447467	0.0305027	0.0401539
6:28211441:TC:T	0.395012	0.034142	0.0401404
6:28211442:C:T	0.31629	0.040453	0.0403678
6:28211442:CT:C	0.0574916	-0.173135	0.091145
6:28211457:T:A	0.692863	-0.0180501	0.0456995
6:28211791:A:G	0.0638389	0.110168	0.059444
6:28212367:A:G	0.103216	0.178049	0.109269
6:28213239:T:C	0.464034	-0.0408274	0.0557583
6:28214160:AACTGGTG:A	0.0972426	0.148278	0.089412
6:28214161:ACTGGTG:A	0.748849	0.0185084	0.0578105
6:28214162:CTGGTGA:C	0.754338	0.0180883	0.057804
6:28214164:GGTGA:G	0.935648	0.00470326	0.0582513
6:28214167:GACTGGT:G	0.411619	0.0541891	0.0659999
6:28214425:G:GC	0.0430377	0.129707	0.064105
6:28214811:A:G	0.760536	-0.025158	0.0825456
6:28215270:G:GA	0.898357	-0.00479117	0.037508
6:28215941:A:C	0.878387	-0.00949834	0.0620751
6:28216486:C:G	0.566532	-0.0274444	0.047882
6:28216604:C:A	0.852062	-0.012114	0.0649586
6:28216614:AAAAAAAAAG:A	0.913175	0.00594251	0.0545008
6:28216615:AAAAAAAAG:A	0.770328	-0.015566	0.053318
6:28216616:AAAAAAAG:A	0.711734	-0.0194106	0.0525282
6:28216617:A:G	0.86083	-0.010726	0.0611802
6:28216618:AAAAAG:A	0.865209	-0.00921441	0.054283
6:28216619:AAAAG:A	0.791721	-0.0142775	0.0540658
6:28217676:C:T	0.169336	-0.15743	0.11455
6:28217797:G:A	0.975285	-0.0026924	0.0869073
6:28217797:G:T	0.581331	-0.0263219	0.0477329
6:28217822:A:AT	0.558999	0.0884813	0.151424
6:28217831:G:T	0.164769	0.129427	0.0931658
6:28217838:T:C	0.514177	-0.0741273	0.113632
6:28217849:G:GT	0.606108	-0.0473512	0.0918305
6:28217849:G:T	0.283773	0.0874831	0.0816164
6:28217931:C:T	0.894235	-0.00576586	0.0433693
6:28218241:G:A	0.0632399	0.108849	0.0586
6:28218324:C:CAAAG	0.117715	0.145084	0.0927387
6:28218651:AG:A	0.483196	0.0724358	0.103307
6:28219270:G:A	0.428616	0.0291899	0.0368763
6:28219661:G:A	0.570697	-0.0271396	0.0478631
6:28220174:T:A	0.0492437	0.122545	0.0623173
6:28220243:G:C	0.997553	-0.000235175	0.0766669
6:28220928:G:C	0.0508649	0.121572	0.0622608
6:28221262:A:G	0.52644	-0.0798952	0.126127
6:28221264:G:A	0.265662	0.0487822	0.0438252
6:28221830:C:CTATA	0.273183	0.113045	0.103166
6:28222117:A:G	0.186302	-0.149439	0.113074
6:28223796:G:T	0.150358	-0.140314	0.0975578
6:28224947:TTGTTA:T	0.843868	-0.0073911	0.0375281
6:28225136:C:G	0.223054	0.106758	0.0876177
6:28226171:TC:T	0.667195	0.0216577	0.0503665
6:28226282:A:G	0.796591	-0.0228242	0.0885474
6:28226283:T:C	0.796591	-0.0228242	0.0885474
6:28226294:A:G	0.796591	-0.0228242	0.0885474
6:28226546:CAA:C	0.580033	0.0399046	0.0721164
6:28226644:T:TAACAAG	0.936205	0.00632981	0.0790828
6:28227098:C:T	0.459347	-0.0854641	0.115504
6:28229407:GA:G	0.0643566	0.108402	0.058605
6:28229461:G:GA	0.183426	0.0566785	0.0426065
6:28229529:G:C	0.883757	-0.00548171	0.0374924
6:28229594:T:C	0.141414	0.27017	0.183721
6:28229690:T:C	0.664501	0.0218684	0.0504221
6:28229795:C:T	0.676678	0.0210343	0.050442
6:28229838:G:A	0.186302	-0.149439	0.113074
6:28229849:A:G	0.0646236	0.10829	0.0586033
6:28231168:CCAA:C	0.280586	-0.147881	0.137053
6:28231917:A:G	0.0662558	0.10758	0.0585729
6:28233781:A:G	0.812854	-0.0144484	0.0610292
6:28233860:G:A	0.511868	-0.0745273	0.11362
6:28234014:T:G	0.186806	0.122794	0.09302
6:28234286:A:G	0.259293	-0.0993644	0.088084
6:28234402:A:T	0.999469	-5.11076e-05	0.076775
6:28234464:ATTTAT:A	0.857823	-0.0199129	0.111154
6:28234597:C:T	0.191197	-0.055698	0.0426136
6:28234750:G:A	0.115105	-0.0751009	0.0476632
6:28234764:A:C	0.100394	-0.0848485	0.0516442
6:28234766:C:T	0.446468	-0.0937248	0.123109
6:28234904:AAGCGCTCCGAAG:A	0.644963	0.0232457	0.0504496
6:28234916:G:GAA	0.279202	0.182935	0.169053
6:28237110:G:A	0.150992	0.0513465	0.0357557
6:28237172:A:G	0.148566	0.0516783	0.035773
6:28238059:T:C	0.30318	-0.115108	0.111795
6:28238402:G:A	0.103343	0.17709	0.10872
6:28238922:C:T	0.76224	-0.0250969	0.0829539
6:28239741:A:G	0.669486	0.0215506	0.0504871
6:28239943:G:A	0.752119	-0.020218	0.0640121
6:28240370:C:A	0.186302	-0.149439	0.113074
6:28240991:T:G	0.912297	0.00530302	0.048147
6:28240992:G:C	0.912297	0.00530302	0.048147
6:28241081:G:A	0.190917	-0.0557325	0.0426131
6:28241263:A:T	0.38491	0.0306091	0.035228
6:28241332:C:A	0.0779536	0.123156	0.0698685
6:28241332:C:CA	0.668751	-0.0165991	0.0387953
6:28241566:C:G	0.086238	-0.165485	0.0964596
6:28241760:A:G	0.185956	-0.149557	0.113075
6:28241864:C:CT	0.207753	-0.0536422	0.042581
6:28242705:C:T	0.812854	-0.0144484	0.0610292
6:28243042:G:A	0.0970791	0.154095	0.0928742
6:28243175:A:G	0.278563	-0.148236	0.136806
6:28243681:A:G	0.275546	-0.148401	0.1361
6:28244999:G:A	0.0860361	0.186096	0.108404
6:28245831:TC:T	0.824868	0.0150982	0.0682287
6:28246373:CT:C	0.486695	-0.0280444	0.0403183
6:28246373:CT:CTT	0.086238	-0.165485	0.0964596
6:28246451:T:G	0.958806	0.00714648	0.138359
6:28247477:A:G	0.870592	0.0185397	0.113806
6:28247506:C:T	0.825796	0.0256659	0.116612
6:28247517:C:T	0.626212	-0.0374626	0.076915
6:28247517:CT:C	0.25997	0.108991	0.0967549
6:28247638:A:T	0.225883	0.0440541	0.0363773
6:28248594:A:T	0.225861	0.0440563	0.0363774
6:28249412:GCTCTGGGGAAACCGGCGCTCCCGAC:G	0.777732	-0.0365081	0.129335
6:28250112:GACAA:G	0.0575267	0.112038	0.0589894
6:28250179:T:C	0.30318	-0.115108	0.111795
6:28250955:A:C	0.30318	-0.115108	0.111795
6:28251716:T:A	0.669357	0.0215595	0.050487
6:28252054:G:A	0.086238	-0.165485	0.0964596
6:28252199:TC:T	0.10907	0.147711	0.0921816
6:28253532:A:G	0.627552	0.0256835	0.0529366
6:28255040:G:C	0.0970791	0.154095	0.0928742
6:28255085:A:G	0.460269	0.0592194	0.0801992
6:28255531:T:A	0.778474	-0.0171222	0.0608664
6:28256471:TA:T	0.602666	-0.0383396	0.0736492
6:28256472:A:T	0.952604	-0.00357249	0.0601051
6:28256622:G:A	0.360534	0.0323044	0.0353305
6:28258208:C:A	0.30318	-0.115108	0.111795
6:28258863:CAAAT:C	0.500822	0.0244186	0.0362726
6:28258864:AAAT:A	0.44201	0.0279949	0.0364136
6:28258865:AAT:A	0.439983	0.0281443	0.0364459
6:28258901:C:A	0.617357	0.0423298	0.0847274
6:28258901:CA:C	0.769531	-0.0123139	0.0420285
6:28259327:C:A	0.363095	0.0532091	0.0585047
6:28259351:A:G	0.0710939	0.105854	0.0586487
6:28259533:G:A	0.59354	0.019439	0.0364223
6:28259597:T:C	0.37661	0.031264	0.0353601
6:28259710:TA:T	0.828743	-0.013167	0.06087
6:28260148:TA:T	0.186302	-0.149439	0.113074
6:28260249:T:A	0.0970706	0.154103	0.0928765
6:28260443:C:G	0.610529	0.0185985	0.0365164
6:28260452:G:GA	0.320488	0.0826788	0.0832235
6:28260632:C:T	0.726488	0.0224398	0.0641502
6:28260969:T:C	0.588045	0.0711686	0.131387
6:28261497:A:G	0.370353	0.0490228	0.0547244
6:28262592:A:G	0.275041	-0.148411	0.135967
6:28262655:G:C	0.479676	-0.0286403	0.0405198
6:28262686:G:A	0.387791	-0.033781	0.0391151
6:28262698:T:G	0.0970829	0.154094	0.0928743
6:28262742:G:A	0.587834	0.0273922	0.0505413
6:28262874:C:G	0.700906	-0.0325085	0.0846359
6:28262885:CTT:C	0.277755	0.112571	0.103716
6:28263107:A:C	0.423655	0.02834	0.0354207
6:28263388:C:A	0.461012	-0.0298275	0.0404615
6:28263592:C:T	0.164653	-0.135122	0.0972387
6:28264053:A:G	0.96337	-0.00356432	0.077612
6:28264618:C:T	0.0862493	-0.165479	0.0964597
6:28264823:C:A	0.904576	-0.0072898	0.060808
6:28264928:G:C	0.24221	0.0477751	0.0408516
6:28265000:C:T	0.120776	0.169404	0.109185
6:28265218:A:G	0.228672	-0.0559737	0.046498
6:28265311:G:C	0.217793	-0.108906	0.0883679
6:28265318:C:T	0.577572	0.0281503	0.0505452
6:28265398:CA:C	0.870868	0.00821244	0.0505206
6:28265567:T:TG	0.328883	0.0941612	0.0964405
6:28265570:A:G	0.569166	0.0286936	0.0504033
6:28265829:CAG:C	0.903649	-0.00736075	0.060806
6:28266422:T:C	0.383642	-0.0956609	0.109803
6:28266575:G:A	0.40333	-0.0928597	0.111118
6:28267014:TA:T	0.0636617	0.109049	0.0588013
6:28267116:C:T	0.437286	0.0274625	0.0353541
6:28267561:C:T	0.426532	0.0648028	0.0814986
6:28267777:C:A	0.199763	-0.077853	0.060717
6:28267783:A:C	0.038152	0.129265	0.06235
6:28267788:A:C	0.0441731	0.125237	0.0622313
6:28267947:A:G	0.383173	-0.095753	0.1098
6:28268452:G:C	0.350794	-0.0360115	0.0385955
6:28268484:CT:C	0.631174	-0.021868	0.0455512
6:28268497:C:T	0.424351	0.0282494	0.0353605
6:28270584:T:C	0.99215	0.000469864	0.0477544
6:28270817:C:T	0.342482	0.0512135	0.0539502
6:28272948:T:C	0.133193	0.0568286	0.0378446
6:28273762:A:G	0.10215	0.185653	0.113583
6:28273773:G:A	0.102174	0.185648	0.113588
6:28273792:A:T	0.457298	0.129475	0.174189
6:28273818:T:G	0.197352	0.244297	0.189505
6:28273827:C:T	0.566009	-0.0345076	0.0601242
6:28273832:G:A	0.318759	0.198505	0.1991
6:28274651:A:G	0.251258	0.0409957	0.0357323
6:28274653:G:C	0.349297	0.0505243	0.0539816
6:28275158:T:G	0.562818	0.0292444	0.050538
6:28275324:G:A	0.437128	-0.0871919	0.112209
6:28275625:T:A	0.269441	0.0394306	0.0357047
6:28276190:C:T	0.0862607	-0.165473	0.0964598
6:28276402:C:T	0.852711	-0.0118249	0.0636909
6:28276551:GGGTTT:G	0.634005	-0.0216825	0.0455422
6:28276686:G:A	0.439614	-0.125345	0.162186
6:28276743:C:T	0.296424	0.0372524	0.0356779
6:28277346:AT:A	0.303738	-0.114976	0.111796
6:28277653:A:G	0.462348	0.127269	0.173158
6:28277771:C:A	0.0970791	0.154095	0.0928742
6:28278688:G:A	0.303738	-0.114976	0.111796
6:28278726:A:C	0.862268	-0.0110529	0.0637102
6:28279058:G:A	0.864953	-0.0108354	0.0637104
6:28279565:G:A	0.697418	-0.0477615	0.122841
6:28279890:CT:C	0.863376	0.00869285	0.0505169
6:28280057:C:T	0.342397	0.051223	0.0539508
6:28280202:GTC:G	0.903948	-0.0073386	0.0608124
6:28280271:C:G	0.68778	-0.0496329	0.123505
6:28280275:G:C	0.973433	0.00287905	0.0864504
6:28280277:G:C	0.563974	0.0747768	0.129608
6:28280295:G:A	0.0944274	-0.165904	0.099196
6:28280304:C:T	0.618068	0.0821604	0.164786
6:28280418:CAG:C	0.133269	0.056817	0.0378443
6:28280590:T:A	0.186701	-0.149305	0.113075
6:28281348:G:T	0.544409	0.113922	0.187941
6:28281478:A:AG	0.713439	0.0228782	0.0622976
6:28281481:A:G	0.746733	-0.0211226	0.065405
6:28281748:GACTA:G	0.123445	0.169287	0.109893
6:28281894:G:A	0.303738	-0.114976	0.111796
6:28283502:CA:C	0.533196	0.0314513	0.0504727
6:28284870:T:C	0.632271	0.0810659	0.169405
6:28285175:C:T	0.124641	0.0580766	0.0378206
6:28285720:C:G	0.089765	-0.164282	0.0968278
6:28285868:A:T	0.275673	-0.148209	0.13596
6:28285985:G:A	0.304077	-0.114896	0.111796
6:28286154:C:A	0.0836959	0.279729	0.161727
6:28286328:T:A	0.532698	0.03149	0.0504735
6:28287154:C:T	0.841727	-0.0165343	0.0828021
6:28287954:C:A	0.194573	0.0984576	0.0759019
6:28287954:C:CA	0.962396	-0.0017518	0.0371556
6:28287977:A:C	0.0460545	0.120632	0.0604707
6:28287993:G:A	0.127515	-0.121635	0.0798142
6:28288067:GAGAA:G	0.53844	0.0310498	0.0504731
6:28288128:C:T	0.595111	-0.0209555	0.0394312
6:28288135:G:A	0.314872	0.0358499	0.0356697
6:28288436:G:A	0.782326	0.0245651	0.0889109
6:28288928:G:A	0.990872	0.000889228	0.0777235
6:28288929:C:T	0.990872	0.000889228	0.0777235
6:28289178:G:A	0.571661	0.0285513	0.050479
6:28289889:CACTCACCCTGGG:C	0.375737	-0.0447288	0.0504967
6:28289895:CCCTGGGACTCA:C	0.367573	-0.0455903	0.050598
6:28289913:GA:G	0.610601	-0.0446752	0.0877334
6:28290714:T:G	0.420053	0.0418609	0.0519154
6:28290849:G:C	0.78256	0.024538	0.0889109
6:28291361:GA:G	0.66784	0.0171071	0.0398661
6:28291645:T:A	0.776502	0.0188887	0.0665375
6:28292648:C:T	0.57951	-0.0615714	0.11112
6:28293246:AT:A	0.0972405	0.0839593	0.0506272
6:28293247:T:TTATA	0.817541	0.00876853	0.0380069
6:28295310:C:G	0.662144	0.0219965	0.0503403
6:28295750:A:G	0.664159	0.0218551	0.0503368
6:28295840:A:C	0.662144	0.0219965	0.0503403
6:28295875:T:C	0.347432	-0.036453	0.0387971
6:28296053:G:A	0.904126	-0.0073248	0.0608112
6:28296650:C:A	0.34027	-0.0370035	0.0388027
6:28296658:G:A	0.662144	0.0219965	0.0503403
6:28297313:T:A	0.346784	-0.0364968	0.0387914
6:28298604:G:C	0.80803	-0.0169465	0.069748
6:28299098:T:C	0.764469	-0.0390951	0.130483
6:28299377:CT:C	0.662144	0.0219965	0.0503403
6:28300079:A:T	0.374706	0.0707469	0.0796975
6:28300940:G:C	0.433045	0.104914	0.13382
6:28300942:GGAC:G	0.341378	0.135372	0.142281
6:28300951:C:T	0.556962	0.0714923	0.121718
6:28300953:CT:C	0.341408	0.135364	0.14228
6:28300959:A:ACCTG	0.450001	0.0980105	0.129744
6:28301099:A:G	0.623255	-0.0190991	0.0388792
6:28301195:A:G	0.81105	-0.0134555	0.0562825
6:28301195:A:T	0.741007	-0.0150988	0.0456819
6:28302159:TC:T	0.353345	0.0348732	0.037574
6:28302925:G:A	0.923844	0.00449851	0.0470591
6:28303243:G:A	0.92706	0.00430826	0.0470619
6:28303464:C:G	0.373271	0.0316328	0.035528
6:28303600:A:C	0.971197	0.0017128	0.0474376
6:28303845:G:C	0.923844	0.00449851	0.0470591
6:28304016:T:C	0.923844	0.00449851	0.0470591
6:28304141:G:A	0.722438	-0.0473977	0.133438
6:28304370:CT:C	0.158473	0.073125	0.0518534
6:28304384:A:C	0.674479	-0.0464133	0.110505
6:28304590:CT:C	0.826015	0.0249159	0.113349
6:28304717:A:G	0.950458	-0.0078219	0.125893
6:28304841:T:G	0.923844	0.00449851	0.0470591
6:28305471:C:T	0.933651	0.003919	0.0470739
6:28305604:G:A	0.356068	0.0419454	0.0454504
6:28305812:C:A	0.505762	0.024335	0.0365691
6:28305826:TTAAA:T	0.923772	0.00450275	0.0470592
6:28305826:TTAAA:TTAAATAAA	0.763701	-0.0138349	0.0460206
6:28305843:T:G	0.45066	0.0662388	0.0878133
6:28305862:AAAAC:A	0.448152	0.0281878	0.0371626
6:28305863:AAAC:A	0.00228591	0.13296	0.0435888
6:28305864:AAC:A	0.162361	0.0539102	0.0385851
6:28305865:AC:A	0.385489	0.0320376	0.036917
6:28306137:C:A	0.356068	0.0419454	0.0454504
6:28306264:C:T	0.758468	-0.0140836	0.0458013
6:28306908:A:C	0.878112	-0.00747509	0.0487413
6:28307251:G:A	0.447092	0.027764	0.0365185
6:28307710:C:CA	0.168417	-0.0661029	0.0479943
6:28307716:G:A	0.316644	-0.0487004	0.0486333
6:28307747:A:G	0.903541	-0.00453498	0.0374208
6:28307750:A:G	0.903541	-0.00453499	0.0374207
6:28307892:A:G	0.478157	0.0664256	0.0936534
6:28309018:A:G	0.433602	0.104784	0.133816
6:28309136:G:C	0.503821	0.0244407	0.0365611
6:28309511:T:C	0.923851	0.00449804	0.0470586
6:28309845:G:A	0.48287	-0.078407	0.111739
6:28310215:A:T	0.439929	0.103692	0.134262
6:28310615:T:C	0.955868	0.00260505	0.0470738
6:28310748:G:T	0.722438	-0.0473977	0.133438
6:28310935:C:A	0.711925	0.023017	0.0623307
6:28311069:G:A	0.350247	0.0351082	0.0375846
6:28311421:C:T	0.362058	0.0336936	0.036967
6:28312356:G:A	0.87794	-0.0105613	0.0687673
6:28312456:C:T	0.654681	-0.019966	0.0446398
6:28312640:C:T	0.103587	0.176982	0.108731
6:28312680:G:A	0.707135	0.0234183	0.0623315
6:28312921:C:A	0.976525	-0.00290479	0.0987167
6:28312921:CA:C	0.575522	0.0206087	0.0368054
6:28312931:AAAAAAAG:A	0.730591	0.021161	0.0614537
6:28312945:AAAAAG:A	0.969764	-0.00224098	0.0591214
6:28312951:AAAAG:A	0.973747	-0.00197103	0.0598935
6:28312956:AAAAG:A	0.956767	-0.00325095	0.0599688
6:28314068:T:A	0.220786	0.12868	0.105093
6:28315541:GC:G	0.146068	0.0522707	0.0359605
6:28315542:CCAAT:C	0.239942	0.0419829	0.0357262
6:28315543:CAAT:C	0.14607	0.0522704	0.0359604
6:28315825:T:G	0.779188	-0.012596	0.0449253
6:28315828:TC:T	0.582787	-0.0246046	0.044791
6:28315836:ATTGT:A	0.705395	0.023564	0.0623308
6:28316045:A:G	0.822741	-0.0109422	0.0488446
6:28316668:CAT:C	0.455604	-0.0897961	0.120353
6:28316902:GTA:G	0.579203	-0.0281126	0.0506944
6:28316954:GTA:G	0.918132	0.0177886	0.173063
6:28316961:T:C	0.120054	0.168338	0.108287
6:28316968:CAT:C	0.940648	-0.00337149	0.0452816
6:28316974:T:C	0.120054	0.168338	0.108287
6:28317107:T:A	0.392651	0.114389	0.133816
6:28317238:T:G	0.9046	-0.00628143	0.0524099
6:28317536:T:A	0.777959	-0.0140187	0.0497153
6:28317861:A:ATG	0.681899	-0.0154296	0.0376448
6:28317861:A:G	0.441436	0.0544966	0.0707959
6:28317889:T:G	0.230939	0.0883359	0.0737397
6:28318059:G:A	0.778183	0.0339121	0.120389
6:28318166:G:A	0.703145	0.0237523	0.0623291
6:28319023:T:G	0.806116	-0.0119764	0.0487954
6:28319759:G:GT	0.891085	-0.00708038	0.0517073
6:28319985:A:G	0.527427	-0.0701908	0.111072
6:28320093:A:AT	0.803962	-0.0141607	0.0570484
6:28320674:C:T	0.346634	0.0428156	0.0454934
6:28320677:G:A	0.201996	0.0452623	0.0354753
6:28320735:C:T	0.825996	-0.015367	0.0699005
6:28320741:CT:C	0.323141	0.0406902	0.0411834
6:28320965:C:T	0.809922	-0.0117429	0.0488217
6:28321502:G:T	0.722438	-0.0473977	0.133438
6:28321836:C:T	0.65149	-0.0201478	0.044605
6:28321993:T:C	0.4785	0.0389631	0.0549769
6:28321994:G:A	0.102831	0.177368	0.108729
6:28322006:A:G	0.527607	-0.0701638	0.111078
6:28322120:C:G	0.25009	0.0406748	0.0353654
6:28322193:G:T	0.653893	-0.0200019	0.0446111
6:28322611:G:A	0.70997	-0.0497245	0.133705
6:28323108:T:G	0.665617	-0.0334582	0.0774189
6:28323338:G:A	0.763946	-0.0249877	0.0832082
6:28323803:C:T	0.663895	-0.0584001	0.134394
6:28323938:T:C	0.341736	0.0382852	0.0402688
6:28324238:ATGC:A	0.770237	-0.0234839	0.0804064
6:28324397:T:C	0.287036	0.0439585	0.0412893
6:28324480:ACT:A	0.914361	-0.00843382	0.0784254
6:28324757:G:A	0.975366	0.00155427	0.0503335
6:28324944:G:A	0.59681	0.0694783	0.131341
6:28325201:C:G	0.275233	0.0404307	0.0370553
6:28325675:G:C	0.998864	-8.84607e-05	0.0621312
6:28326431:G:A	0.252077	-0.0567489	0.0495485
6:28326490:A:G	0.286868	0.0438971	0.0412173
6:28327371:G:C	0.464825	-0.0594558	0.0813432
6:28327931:AT:A	0.837543	0.0086066	0.0419757
6:28328293:G:A	0.556935	0.0552962	0.0941373
6:28328391:CTT:C	0.218283	0.0440849	0.0358092
6:28328683:G:A	0.718068	0.0223753	0.0619743
6:28328791:CA:C	0.312071	0.0364117	0.0360195
6:28329037:C:G	0.653314	0.039954	0.0889521
6:28329594:TC:T	0.442599	-0.0608624	0.0792673
6:28329625:C:T	0.98065	0.00134415	0.05542
6:28329677:C:T	0.731605	0.0212841	0.0620543
6:28330044:C:T	0.0177117	0.134686	0.0567915
6:28330053:G:C	0.643744	0.0366211	0.0791859
6:28330431:A:G	0.723413	0.0219458	0.0620113
6:28331818:C:T	0.43265	0.0292252	0.0372454
6:28331834:T:C	0.414582	0.0294625	0.0361123
6:28332006:T:G	0.201514	0.0461949	0.0361675
6:28332453:T:A	0.798997	0.0138509	0.0543929
6:28332698:T:C	0.525675	0.0406498	0.0640537
6:28332762:C:A	0.0759455	0.193901	0.109258
6:28334079:CAG:C	0.161951	0.050095	0.0358196
6:28334081:GA:G	0.161946	0.0500956	0.0358195
6:28334831:T:C	0.137948	0.0530751	0.0357775
6:28334923:A:G	0.727897	0.0396643	0.114003
6:28335007:C:A	0.523868	0.0407622	0.0639512
6:28335096:CTTT:C	0.517334	-0.0284343	0.0439167
6:28335378:C:T	0.280341	0.0386152	0.0357696
6:28335499:ATT:A	0.137803	0.0530473	0.0357456
6:28335662:A:T	0.651381	-0.0473702	0.104837
6:28335903:C:G	0.139436	0.0528594	0.0357667
6:28336004:A:T	0.261104	0.0404358	0.0359817
6:28336394:CTT:C	0.263173	0.040052	0.0357951
6:28336538:A:G	0.553636	-0.0719707	0.121506
6:28337190:A:T	0.0757006	0.194062	0.109257
6:28337472:T:G	0.974759	-0.00210656	0.0665799
6:28337903:CACTG:C	0.501015	0.0422713	0.0628202
6:28338473:T:C	0.838763	0.0219319	0.107786
6:28339203:C:A	0.311247	0.0988477	0.0976169
6:28339253:T:C	0.766824	0.0317561	0.107092
6:28339952:G:A	0.520979	0.0410458	0.0639506
6:28340122:G:T	0.591888	0.120092	0.224009
6:28340123:CTT:C	0.263107	0.0400593	0.0357967
6:28340123:CTT:CT	0.490436	0.0414034	0.0600384
6:28340123:CTT:CTTT	0.310217	-0.0687864	0.0677854
6:28340210:G:A	0.752752	0.0212897	0.0675836
6:28340286:G:T	0.673259	-0.054779	0.129907
6:28340483:TTTTTTTG:T	0.131493	0.0908842	0.0602584
6:28340529:G:A	0.0896243	-0.158433	0.0933395
6:28340625:C:T	0.114023	-0.148127	0.0937297
6:28340704:C:T	0.459544	0.0600636	0.0812112
6:28341166:G:A	0.0757006	0.194062	0.109257
6:28341972:GA:G	0.526614	0.0405056	0.0639714
6:28341976:G:A	0.27139	0.0393369	0.0357651
6:28342053:T:C	0.149702	0.0515143	0.0357593
6:28342612:T:G	0.523868	0.0407622	0.0639512
6:28342884:A:C	0.523868	0.0407622	0.0639512
6:28343171:A:AATT	0.14941	0.0515647	0.0357686
6:28343293:AT:A	0.982927	-0.00133728	0.0624917
6:28343293:AT:ATT	0.406046	0.0302331	0.0363872
6:28343343:G:A	0.144147	0.0522434	0.0357704
6:28343440:C:CA	0.929493	0.00443743	0.0501503
6:28343501:T:A	0.754764	0.017035	0.0545358
6:28344031:AT:A	0.149794	0.0515025	0.0357592
6:28344341:AT:A	0.146944	-0.0545919	0.0376389
6:28344342:T:TA	0.133302	0.0536452	0.0357348
6:28344360:TA:T	0.0578935	0.115006	0.0606413
6:28344438:T:G	0.149794	0.0515025	0.0357592
6:28345026:C:A	0.149794	0.0515025	0.0357592
6:28345212:G:C	0.523868	0.0407622	0.0639512
6:28345343:G:A	0.879666	-0.00666768	0.0440423
6:28345403:T:C	0.164632	0.0496188	0.0357058
6:28345478:C:T	0.563572	0.0763403	0.132181
6:28345483:C:A	0.524247	0.046542	0.0730859
6:28345522:C:T	0.711275	-0.0478779	0.129349
6:28345563:A:ACCCCCCCC	0.370597	-0.0365519	0.0408239
6:28345837:TAA:T	0.906341	-0.0139039	0.118176
6:28346031:G:C	0.141651	0.0525589	0.0357624
6:28346835:T:C	0.638102	0.0429038	0.0912159
6:28347211:T:C	0.0200796	0.129237	0.0555892
6:28347442:GGTCTT:G	0.523727	0.0407793	0.0639564
6:28347713:C:T	0.529503	0.0401516	0.0638578
6:28348136:G:T	0.742933	-0.0375682	0.114547
6:28348418:A:G	0.523868	0.0407622	0.0639512
6:28348569:C:A	0.906341	-0.0139039	0.118176
6:28349289:C:CA	0.366347	-0.100846	0.111637
6:28349411:G:C	0.979507	0.00200432	0.0780275
6:28349438:CTCT:C	0.31922	0.0355979	0.0357386
6:28349442:TC:T	0.38491	0.0311398	0.0358388
6:28349730:A:G	0.523868	0.0407622	0.0639512
6:28349844:TCAAGCTATAAGTGATCCTCC:T	0.328762	0.0351808	0.0360234
6:28349951:GGAT:G	0.0196737	0.129585	0.055556
6:28350240:C:G	0.841481	-0.0131638	0.0658192
6:28350576:T:C	0.879666	-0.00666768	0.0440423
6:28350626:C:T	0.635721	0.043194	0.0911862
6:28350713:A:G	0.973035	0.00143726	0.04252
6:28350772:A:G	0.320437	0.0356867	0.035918
6:28350906:TTCTG:T	0.260952	0.0405804	0.0360989
6:28350909:TG:T	0.22824	0.0434864	0.0360912
6:28351728:C:T	0.143173	0.0528602	0.0361048
6:28351829:CG:C	0.277828	0.0389889	0.0359275
6:28352746:C:A	0.635721	0.043194	0.0911862
6:28353413:C:T	0.739579	-0.0380735	0.114537
6:28353896:G:A	0.758205	-0.0317465	0.103127
6:28354196:C:T	0.522272	-0.104676	0.163595
6:28354946:T:C	0.523868	0.0407622	0.0639512
6:28355671:C:T	0.218606	-0.0595245	0.0483844
6:28355710:G:T	0.958455	0.00332085	0.063749
6:28355711:T:A	0.715737	0.0198289	0.0544508
6:28355731:G:A	0.459808	-0.0589416	0.079741
6:28355875:C:T	0.143408	0.0523503	0.0357776
6:28357923:CTGT:C	0.114023	0.148127	0.0937297
6:28358081:C:T	0.398778	-0.101375	0.120141
6:28358116:T:TA	0.523868	0.0407622	0.0639512
6:28358335:G:C	0.149863	0.0514938	0.0357591
6:28359170:A:G	0.0836666	0.185975	0.107512
6:28359960:C:T	0.00558281	0.334067	0.120544
6:28360017:T:C	0.149794	0.0515025	0.0357592
6:28360246:C:A	0.161778	0.050039	0.0357647
6:28360439:T:G	0.523868	0.0407622	0.0639512
6:28360603:A:T	0.177026	-0.132446	0.0981103
6:28360969:T:C	0.700058	-0.0438207	0.113748
6:28361095:A:C	0.0225289	0.126712	0.0555432
6:28361249:TA:T	0.16251	0.0517025	0.0370181
6:28361513:C:A	0.0424658	0.252611	0.124505
6:28361816:C:T	0.699142	0.0681136	0.176242
6:28362290:A:G	0.0744758	0.195734	0.109736
6:28362308:C:T	0.389022	0.0324724	0.0376975
6:28362329:C:T	0.149794	0.0515025	0.0357592
6:28362558:G:A	0.271533	0.0393236	0.0357637
6:28362708:A:G	0.980833	-0.00118985	0.0495264
6:28362987:C:T	0.834915	0.0225428	0.108169
6:28363465:C:T	0.019027	0.132176	0.0563649
6:28363723:C:T	0.394379	-0.0984354	0.115575
6:28363796:A:T	0.626469	0.0340799	0.070022
6:28364949:G:A	0.149748	0.0515085	0.0357593
6:28365111:T:TTC	0.271465	0.0393292	0.0357637
6:28366538:C:A	0.954788	0.00269488	0.0475329
6:28366933:T:C	0.801807	0.0200585	0.0799115
6:28367146:C:T	0.755978	-0.0405539	0.130496
6:28367422:A:C	0.241573	-0.114499	0.0977733
6:28367623:C:G	0.277828	0.0389889	0.0359275
6:28367658:G:A	0.149794	0.0515025	0.0357592
6:28367704:C:CT	0.149984	0.0514788	0.0357594
6:28368106:T:C	0.22072	-0.0592429	0.0483767
6:28368517:CAGAG:C	0.629122	0.0307458	0.0636608
6:28368875:C:CA	0.247354	0.0411013	0.0355301
6:28368875:C:CAA	0.697268	0.0350133	0.0900061
6:28368940:C:T	0.191025	0.0467938	0.0357873
6:28369144:G:A	0.595086	0.0698352	0.131398
6:28369472:C:A	0.623872	0.0522056	0.106462
6:28369472:CA:C	0.820837	0.00860825	0.0380108
6:28369537:A:G	0.178709	0.048074	0.0357497
6:28370349:T:C	0.959706	0.00641764	0.127026
6:28370778:T:C	0.761596	0.0188785	0.0622261
6:28371125:G:A	0.725444	0.0222903	0.0634704
6:28371184:T:C	0.594771	0.0319821	0.0601242
6:28371346:G:C	0.835479	0.0224648	0.10817
6:28371521:A:T	0.725478	0.0222872	0.0634697
6:28371550:A:G	0.241507	-0.114516	0.0977742
6:28371794:G:A	0.232888	0.0432226	0.0362316
6:28372069:T:A	0.233532	0.0431708	0.0362381
6:28372192:C:T	0.354149	0.0349134	0.0376802
6:28372483:C:T	0.278365	0.0393321	0.0362843
6:28372563:C:G	0.725478	0.0222872	0.0634697
6:28373154:T:C	0.114235	0.14748	0.0933746
6:28373155:G:A	0.233897	0.0431694	0.0362652
6:28373288:C:T	0.484715	-0.0786552	0.112567
6:28373346:G:A	0.700493	0.0244135	0.0634687
6:28373367:C:T	0.548223	-0.0729254	0.121456
6:28373701:TA:TAA	0.20311	0.04539	0.0356632
6:28373790:G:C	0.827225	0.0108173	0.0495612
6:28374098:G:C	0.241507	-0.114516	0.0977742
6:28374228:A:AT	0.233387	0.0431829	0.0362371
6:28374603:G:C	0.084597	0.0880828	0.0510739
6:28376859:T:C	0.511276	-0.0789692	0.120224
6:28376939:G:T	0.469694	-0.084995	0.117562
6:28377389:G:T	0.755978	-0.0405539	0.130496
6:28378278:A:G	0.0992229	0.193628	0.117448
6:28378442:T:C	0.755978	-0.0405539	0.130496
6:28378542:G:A	0.725478	0.0222872	0.0634697
6:28378544:C:T	0.597549	0.0317405	0.0601226
6:28378746:CTTCTT:C	0.240768	-0.0707677	0.060327
6:28378959:A:G	0.207382	0.0448924	0.0356064
6:28379031:A:G	0.78833	0.0122974	0.045804
6:28379059:A:T	0.908274	0.0127463	0.110629
6:28379360:A:G	0.346452	0.0408769	0.043417
6:28379361:T:A	0.348903	0.0407432	0.0434957
6:28379663:C:T	0.207382	0.0448924	0.0356064
6:28379696:CTTTG:C	0.276504	0.0395006	0.0362988
6:28380308:C:T	0.68831	-0.0458533	0.114305
6:28380321:T:G	0.113596	0.148248	0.0936954
6:28380592:A:AT	0.0209638	0.128562	0.0556876
6:28380601:A:T	0.0208746	0.12868	0.0556998
6:28380931:C:T	0.180383	-0.0646809	0.0482846
6:28380999:A:ATG	0.548223	-0.0729254	0.121456
6:28381225:GA:G	0.262323	0.0400216	0.0357043
6:28381226:A:AT	0.0238694	0.0825465	0.0365375
6:28381227:AT:A	0.882475	-0.0246217	0.166551
6:28381227:AT:TT	0.0238694	0.0825465	0.0365375
6:28381231:TTTTTTTCTTTTTTC:T	0.485826	-0.0444391	0.0637611
6:28381232:TTTTTTCTTTTTTC:T	0.414841	-0.0497035	0.0609558
6:28381233:TTTTTC:T	0.0179725	0.111672	0.047195
6:28381234:TTTTC:T	0.00980781	0.11515	0.0445881
6:28381245:C:T	0.654625	-0.0298436	0.0667125
6:28381252:C:T	0.407208	0.137712	0.166155
6:28381272:T:C	0.207777	0.0448544	0.0356072
6:28381305:A:G	0.207198	0.0449104	0.0356062
6:28381345:T:C	0.200132	0.045581	0.0355775
6:28381360:C:T	0.714258	0.0227448	0.06212
6:28381496:C:T	0.582785	-0.0614694	0.111901
6:28382410:G:A	0.329618	0.0354209	0.0363334
6:28382494:A:G	0.207386	0.0448932	0.0356074
6:28382526:A:G	0.137416	0.136631	0.0919774
6:28383038:G:A	0.758977	0.0195934	0.0638586
6:28383842:G:A	0.207382	0.0448924	0.0356064
6:28384239:AGT:A	0.425457	0.0495056	0.0621158
6:28384240:G:C	0.443066	0.0466487	0.0608177
6:28384241:T:TAA	0.207432	0.0448877	0.0356066
6:28384280:C:CATCTTGTT	0.469013	-0.0473197	0.0653509
6:28384547:GTTTT:G	0.242304	0.0419404	0.0358696
6:28384564:TTTTG:T	0.160561	0.059387	0.0423229
6:28384723:T:TC	0.207382	0.0448924	0.0356064
6:28385529:C:G	0.211443	0.0444824	0.0355971
6:28385551:T:A	0.211198	0.0445063	0.0355971
6:28385957:G:A	0.280158	0.0391855	0.036284
6:28386598:TA:T	0.152624	0.0532575	0.0372346
6:28386732:TA:T	0.25854	0.0401786	0.035561
6:28386739:A:T	0.2732	0.0389132	0.0355137
6:28387294:G:T	0.732734	0.0216743	0.0634694
6:28388339:AT:A	0.455749	-0.0515715	0.0691432
6:28388339:AT:ATT	0.839605	-0.0192726	0.095221
6:28388765:G:C	0.347396	0.0407919	0.0434117
6:28388870:G:A	0.958949	0.00452132	0.0878388
6:28389174:G:T	0.758977	0.0195934	0.0638586
6:28389251:G:C	0.207939	0.0448457	0.035613
6:28389776:A:G	0.978393	0.00430958	0.159118
6:28389789:CA:C	0.40833	-0.0486521	0.0588413
6:28390137:T:A	0.282366	0.0390293	0.0363057
6:28390484:T:TA	0.681171	0.0412082	0.100296
6:28390485:T:A	0.676302	0.0410642	0.098354
6:28390526:G:T	0.724898	0.0223366	0.0634707
6:28391080:C:T	0.634897	0.0433009	0.0911896
6:28391536:G:A	0.822159	-0.0283793	0.126259
6:28391987:T:C	0.209801	0.044753	0.0356849
6:28392743:C:A	0.240921	0.0425324	0.0362692
6:28392953:G:A	0.634897	0.0433009	0.0911896
6:28393021:C:A	0.764882	0.0191104	0.0638982
6:28394216:G:A	0.0894557	0.0867477	0.0510799
6:28394321:TGATCACA:T	0.252284	-0.0690837	0.0603445
6:28394631:A:T	0.597997	0.0317041	0.0601272
6:28394650:C:T	0.598082	0.0316966	0.0601269
6:28395067:C:T	0.0572429	0.11127	0.0585184
6:28395437:C:T	0.224259	0.0433536	0.0356737
6:28395460:A:G	0.766629	0.0189642	0.0638983
6:28396190:C:A	0.247397	0.041949	0.0362663
6:28396444:C:G	0.478354	-0.0464214	0.0654788
6:28397868:C:G	0.086727	-0.139946	0.0817
6:28398158:C:G	0.753197	-0.0410497	0.130554
6:28398379:T:C	0.634897	0.0433009	0.0911896
6:28398445:C:A	0.0253922	0.123212	0.0551191
6:28398984:T:G	0.252826	-0.0689817	0.0603244
6:28399458:C:CTA	0.352497	0.0331108	0.0356123
6:28399713:C:G	0.83109	-0.0127274	0.0596681
6:28400077:T:A	0.295543	0.0920457	0.0879946
6:28400295:T:C	0.364072	0.0342125	0.0376942
6:28401790:A:G	0.224825	0.0432926	0.035667
6:28403541:T:TA	0.755391	-0.0184623	0.0592614
6:28403603:T:C	0.374371	0.0316738	0.0356559
6:28403629:T:C	0.860736	-0.0104669	0.0596616
6:28404697:C:T	0.803533	0.0123486	0.0496371
6:28404850:G:T	0.885613	-0.0085729	0.0595928
6:28405892:GAGA:G	0.459011	0.0273321	0.0369116
6:28405935:A:G	0.332144	0.0345575	0.0356335
6:28405959:C:T	0.595788	0.0318944	0.0601251
6:28406087:T:G	0.726863	0.0222872	0.063805
6:28406136:T:A	0.224181	0.0433649	0.035677
6:28406165:C:T	0.726863	0.0222872	0.063805
6:28406427:G:C	0.275518	-0.106296	0.0974799
6:28406449:G:A	0.726863	0.0222872	0.063805
6:28406515:G:A	0.712641	0.0235037	0.0638146
6:28406603:C:T	0.223181	0.0915173	0.0751304
6:28406817:G:C	0.339255	-0.0912717	0.0955087
6:28406821:A:G	0.351326	0.0332004	0.0356219
6:28406877:CA:C	0.927117	-0.0118119	0.129131
6:28409257:T:C	0.549627	-0.0726698	0.121457
6:28409584:T:C	0.763307	-0.040061	0.133031
6:28409651:A:T	0.825265	0.0238203	0.107893
6:28409651:AT:A	0.091518	0.0699553	0.0414564
6:28410755:T:C	0.597549	0.0317405	0.0601226
6:28411219:C:A	0.726863	0.0222872	0.063805
6:28411647:CTGT:C	0.728735	0.0221284	0.0638056
6:28411843:A:G	0.583536	0.0498124	0.0908609
6:28412075:C:G	0.597747	0.0317237	0.0601234
6:28412171:T:C	0.885843	-0.00855543	0.0595921
6:28412253:C:T	0.726403	0.0223311	0.0638187
6:28412326:C:T	0.0661265	0.195688	0.106493
6:28412586:A:AT	0.583536	0.0498124	0.0908609
6:28412687:C:G	0.597549	0.0317405	0.0601226
6:28412929:T:G	0.357723	0.0399338	0.0434199
6:28413128:C:CTATATAT	0.576908	0.0454937	0.0815436
6:28413143:T:C	0.237266	-0.115988	0.0981413
6:28413163:TTATA:T	0.315254	0.081315	0.0809703
6:28413163:TTATA:TTATATA	0.597659	-0.0348558	0.0660436
6:28413262:CAT:C	0.941539	0.0100797	0.137447
6:28413423:A:G	0.549836	-0.0726318	0.121457
6:28413491:T:A	0.554222	-0.0762831	0.128977
6:28414002:C:T	0.489569	-0.0811697	0.117468
6:28414817:G:A	0.605603	-0.0334956	0.0648688
6:28415572:A:G	0.297751	0.0378517	0.0363515
6:28415686:T:C	0.885833	-0.00855605	0.0595914
6:28415885:A:G	0.351374	0.0331969	0.0356218
6:28416034:C:A	0.588642	0.0325216	0.0601355
6:28416049:G:A	0.726863	0.0222872	0.063805
6:28416340:TA:T	0.218674	0.0438914	0.0356823
6:28417105:G:A	0.928693	-0.0122582	0.136979
6:28417385:T:A	0.497915	0.0323729	0.0477636
6:28417549:CT:C	0.279633	0.0436486	0.0403726
6:28417737:T:A	0.245695	0.0414863	0.0357373
6:28417885:T:C	0.726863	0.0222872	0.063805
6:28418022:CT:C	0.965362	0.00241809	0.0556829
6:28418039:T:C	0.360433	0.0397287	0.0434412
6:28418750:C:T	0.723038	0.0226282	0.063849
6:28419162:G:A	0.360775	0.0345834	0.037842
6:28419202:T:G	0.726863	0.0222872	0.063805
6:28419535:GT:G	0.72125	0.0227664	0.0638091
6:28419903:GGT:G	0.253947	0.0437884	0.0383834
6:28419920:G:C	0.794047	-0.0159154	0.0609646
6:28419922:C:A	0.808447	-0.0148383	0.0612064
6:28419922:CTA:C	0.913195	0.0122628	0.112493
6:28419924:A:C	0.654363	-0.0720402	0.160908
6:28420013:A:G	0.222551	0.075476	0.0618771
6:28420022:C:T	0.583536	0.0498124	0.0908609
6:28420497:A:T	0.532248	-0.041072	0.0657596
6:28420798:CT:C	0.480077	-0.0670568	0.0949573
6:28420803:AG:A	0.805	-0.021966	0.0889741
6:28420804:G:A	0.809676	-0.0211572	0.0878458
6:28421049:A:G	0.83546	0.0224674	0.10817
6:28421206:G:A	0.540397	-0.0790957	0.129196
6:28421380:C:T	0.870113	0.0373151	0.228206
6:28421380:CT:C	0.647704	0.0210068	0.0459715
6:28422043:T:A	0.976277	-0.00140807	0.0473515
6:28422137:AT:A	0.315004	0.0826059	0.0822132
6:28422186:T:G	0.583536	0.0498124	0.0908609
6:28422348:C:CTCTTCTCTTCTCTTCTCTTCT	0.351531	0.207178	0.222384
6:28422348:C:CTCTTCTCTTCTCTTCTCTTCTCTTCTCTTCT	0.160373	0.174165	0.124065
6:28422921:G:A	0.373757	0.0929659	0.10452
6:28423111:C:T	0.583536	0.0498124	0.0908609
6:28423599:T:C	0.153156	-0.0697366	0.0488191
6:28423698:A:G	0.105476	-0.13434	0.0829841
6:28423880:A:G	0.583536	0.0498124	0.0908609
6:28424046:G:C	0.436218	0.0385306	0.0494873
6:28424055:G:A	0.862377	0.018751	0.108169
6:28424838:T:C	0.583536	0.0498124	0.0908609
6:28425054:CA:C	0.303806	0.168564	0.163924
6:28425460:T:C	0.765488	-0.0241906	0.0810997
6:28425617:T:A	0.436218	0.0385306	0.0494873
6:28425701:G:A	0.979507	0.00200432	0.0780275
6:28425784:A:G	0.581785	-0.0616402	0.111915
6:28425962:G:T	0.634083	-0.0540863	0.11363
6:28426090:G:A	0.540569	-0.0791953	0.129414
6:28426117:T:A	0.581785	-0.0616402	0.111915
6:28426378:G:C	0.434466	0.0289355	0.0370221
6:28426771:A:AT	0.599479	0.0478517	0.0911202
6:28426819:A:G	0.818801	0.00997135	0.0435263
6:28426851:C:T	0.709842	0.0424386	0.114061
6:28426977:G:C	0.599463	0.0478539	0.0911204
6:28427120:G:C	0.599453	0.0478553	0.0911205
6:28427402:T:TC	0.6102	0.0566357	0.111097
6:28428644:T:TTG	0.972166	-0.001652	0.0473466
6:28429368:T:C	0.527194	-0.0817816	0.129341
6:28429442:G:A	0.527108	-0.081799	0.129342
6:28430345:GCA:G	0.102004	0.228667	0.139839
6:28430361:C:A	0.535335	-0.0542054	0.0874445
6:28430361:CCACACA:C	0.599261	0.0478757	0.0911114
6:28430361:CCACACA:CCACA	0.386664	0.0500803	0.0578507
6:28430903:G:GGT	0.624489	0.0284413	0.058103
6:28430903:G:T	0.0222646	-0.33005	0.14439
6:28431362:G:A	0.599219	0.0478776	0.0911044
6:28431407:T:C	0.286375	-0.066476	0.0623539
6:28431924:C:A	0.410168	-0.051926	0.0630478
6:28432362:ATAGAG:A	0.598437	0.0480237	0.0911871
6:28432525:C:A	0.218976	0.0531998	0.0432781
6:28432541:A:AG	0.573357	-0.0379497	0.0673926
6:28432720:GAAAAGAAAAT:G	0.905157	0.00746936	0.0626894
6:28432725:GAAAAT:G	0.258497	-0.0605041	0.0535458
6:28432730:T:G	0.767034	0.0116893	0.0394567
6:28432735:G:A	0.820124	-0.0305378	0.1343
6:28433135:A:G	0.864813	0.00940475	0.0552408
6:28433249:AAAAT:A	0.363538	0.0473627	0.0521247
6:28433257:TAAATA:T	0.351564	0.0468214	0.0502612
6:28433261:TA:T	0.359985	0.0483159	0.0527816
6:28433382:A:C	0.275656	-0.0657865	0.0603475
6:28433690:A:C	0.599147	0.047873	0.0910777
6:28433814:G:A	0.645985	-0.0521854	0.113608
6:28434138:T:G	0.599146	0.0478729	0.0910774
6:28434360:CT:C	0.844386	-0.0237284	0.120887
6:28434456:T:G	0.522389	-0.0827576	0.129376
6:28434631:GATA:G	0.0271781	0.123085	0.055721
6:28434943:A:G	0.0453456	0.0882595	0.0440981
6:28435001:A:G	0.599146	0.0478729	0.0910774
6:28435208:C:A	0.135919	0.110714	0.0742469
6:28435367:G:A	0.604309	0.0472517	0.0911818
6:28435732:C:T	0.599146	0.0478729	0.0910774
6:28435880:C:G	0.5201	-0.0724487	0.11264
6:28435892:C:G	0.599146	0.0478729	0.0910774
6:28435945:G:C	0.436289	0.0385415	0.049509
6:28436034:T:G	0.291318	-0.065935	0.0624837
6:28436046:A:C	0.234322	0.175752	0.147778
6:28436079:G:GA	0.255658	-0.0665983	0.0585885
6:28436090:A:G	0.599145	0.0478726	0.0910766
6:28436239:C:G	0.518555	-0.0835357	0.129398
6:28436279:AT:A	0.602036	0.0475155	0.0911176
6:28436308:CAAG:C	0.775659	0.0167893	0.0589137
6:28436350:C:G	0.602034	0.0475149	0.0911159
6:28436355:G:A	0.602034	0.0475149	0.0911157
6:28436398:CAG:C	0.599517	0.0478264	0.0910814
6:28436406:C:T	0.674818	0.038111	0.090839
6:28436496:C:A	0.561474	0.0524908	0.0903995
6:28436497:G:A	0.0911689	0.17993	0.106514
6:28436585:G:A	0.50815	-0.0441926	0.0667843
6:28436586:A:G	0.586754	0.0495275	0.0911192
6:28436615:G:A	0.653667	-0.0387515	0.0863688
6:28436784:C:T	0.977664	-0.00132547	0.0473427
6:28437125:G:A	0.754485	-0.0270415	0.0864687
6:28437142:T:C	0.599127	0.0478617	0.0910512
6:28437197:A:T	0.599208	0.0478511	0.0910513
6:28437339:A:G	0.599126	0.0478589	0.0910458
6:28437755:C:T	0.51446	-0.0843655	0.129413
6:28438033:A:G	0.599129	0.0478477	0.0910253
6:28438315:C:T	0.512874	-0.0846867	0.129417
6:28438369:G:A	0.599135	0.0478412	0.0910143
6:28438650:T:C	0.579546	0.0597572	0.107856
6:28439027:A:G	0.672361	0.0374349	0.0885176
6:28439169:C:T	0.317525	0.163431	0.163503
6:28439398:A:G	0.969908	-0.00178794	0.0473965
6:28439464:C:T	0.599142	0.0478211	0.0909778
6:28439566:G:A	0.0264216	0.123539	0.0556491
6:28440102:A:G	0.979213	-0.00123357	0.0473428
6:28440559:T:C	0.07758	0.190377	0.107868
6:28440612:C:T	0.59923	0.0477827	0.0909266
6:28440952:C:T	0.649094	-0.0300515	0.0660442
6:28441012:A:G	0.601139	0.0475788	0.091014
6:28441484:A:G	0.599295	0.0477525	0.0908855
6:28441609:T:C	0.599306	0.047748	0.0908795
6:28441855:T:G	0.665197	0.0282289	0.0652316
6:28441871:C:T	0.599329	0.0477382	0.0908665
6:28442078:T:G	0.491184	-0.0892998	0.129716
6:28442284:C:A	0.599351	0.0477286	0.090854
6:28442333:T:C	0.599351	0.0477286	0.090854
6:28442412:A:G	0.334707	-0.0978724	0.101456
6:28442703:C:T	0.94452	-0.00329829	0.0473959
6:28442763:G:C	0.642786	0.0422551	0.0911048
6:28442888:G:T	0.599351	0.0477286	0.090854
6:28443253:G:A	0.599351	0.0477286	0.090854
6:28443381:AT:A	0.600365	0.0475922	0.0908464
6:28443395:C:T	0.00833547	0.253788	0.0961984
6:28443598:A:G	0.454314	-0.097755	0.130646
6:28444599:C:A	0.604689	0.0470346	0.0908584
6:28444883:G:GT	0.602539	0.0473903	0.0910035
6:28445275:T:G	0.543782	0.0534796	0.0880898
6:28445285:CT:C	0.24	-0.0541695	0.0461022
6:28445413:T:A	0.40842	-0.108497	0.131245
6:28446273:C:T	0.431554	-0.0903977	0.114932
6:28446328:C:A	0.625557	0.0442879	0.0907557
6:28447005:A:T	0.635667	0.0429357	0.0906266
6:28447186:C:T	0.36488	-0.113809	0.125603
6:28447505:C:A	0.642305	0.0420483	0.0905282
6:28447519:T:G	0.912383	0.00688501	0.0625719
6:28447661:G:A	0.644971	0.0416999	0.0905026
6:28448396:G:A	0.242153	-0.176143	0.150598
6:28448654:G:C	0.35179	-0.116954	0.125605
6:28448894:A:T	0.0762546	0.0680407	0.0383794
6:28448931:A:C	0.75484	0.026392	0.0845185
6:28449315:C:G	0.0164562	0.141335	0.058923
6:28449379:C:T	0.491134	-0.056903	0.082647
6:28449501:C:T	0.748753	-0.0450434	0.140636
6:28449918:CT:C	0.349493	-0.117592	0.125689
6:28450288:C:T	0.6102	0.0566357	0.111097
6:28450291:A:T	0.645741	0.0415886	0.0904717
6:28450338:C:G	0.35179	-0.116954	0.125605
6:28451382:C:T	0.649704	-0.0212961	0.0468898
6:28451402:T:A	0.484164	0.0387844	0.0554364
6:28451515:G:A	0.645585	0.0416165	0.0904894
6:28451640:G:A	0.44363	-0.0479609	0.0626058
6:28452106:T:G	0.645741	0.0415886	0.0904717
6:28452198:C:CAT	0.986228	0.000660541	0.0382676
6:28452198:C:CATAT	0.338806	-0.0894866	0.0935537
6:28452198:C:T	0.0641793	-0.355031	0.191812
6:28452212:T:TATAC	0.75484	0.026392	0.0845185
6:28452214:C:T	0.41886	-0.086976	0.10759
6:28452222:T:C	0.0532571	-0.207619	0.107417
6:28452244:A:G	0.496034	-0.0564706	0.0829544
6:28452339:C:T	0.732227	-0.0259324	0.0757893
6:28452366:C:G	0.658194	-0.0611211	0.138156
6:28452366:C:T	0.0480473	-0.23293	0.117823
6:28452665:G:A	0.926337	0.00723122	0.0782134
6:28452736:C:T	0.397789	0.0582453	0.0688824
6:28452748:G:C	0.378534	-0.0830768	0.0943411
6:28453038:G:A	0.826065	-0.0173458	0.0789339
6:28453078:T:C	0.291875	0.0993135	0.0942238
6:28453147:T:TC	0.644778	0.0417344	0.0905247
6:28453153:T:A	0.482756	0.0406387	0.0579
6:28454035:T:G	0.844039	0.012281	0.0624258
6:28454065:G:C	0.482839	0.0406614	0.0579434
6:28454206:T:A	0.688608	0.0369612	0.0922313
6:28454395:C:A	0.63829	-0.0314071	0.0668107
6:28454665:A:C	0.64157	0.0421749	0.0906002
6:28454782:C:CT	0.744072	0.011724	0.0359117
6:28454795:A:G	0.890467	0.00872653	0.0633673
6:28454989:T:C	0.504838	-0.05541	0.0830864
6:28456195:A:G	0.668851	0.0154962	0.0362293
6:28456279:C:A	0.11226	0.0976633	0.0614963
6:28456845:C:T	0.241158	0.120294	0.102631
6:28456854:A:G	0.696917	0.0139961	0.0359348
6:28456855:C:T	0.51246	0.0367198	0.0560597
6:28456858:T:C	0.495223	-0.0646629	0.0948101
6:28456861:A:G	0.591477	-0.0253054	0.0471503
6:28456861:A:T	0.223255	0.0980366	0.0804951
6:28457321:A:AGGAGGGGTGCGGAGGTGGG	0.0491246	0.173472	0.0881686
6:28457337:T:TGGGGGAGGGGTGCG	0.0308188	0.176319	0.0816518
6:28457343:A:G	0.557757	0.0756258	0.129015
6:28457482:TG:T	0.62668	-0.0178703	0.0367396
6:28457484:G:T	0.626678	-0.0178704	0.0367396
6:28457485:G:T	0.353863	0.0812976	0.087688
6:28457493:GT:G	0.541984	0.0344348	0.0564676
6:28457499:TC:T	0.0734081	0.118171	0.066007
6:28457505:TTC:T	0.547805	0.0372415	0.0619604
6:28457506:TC:T	0.5348	0.0331436	0.0533976
6:28457507:C:T	0.674477	-0.0206072	0.0490633
6:28457508:TTTTC:T	0.949224	-0.00459933	0.0722237
6:28457509:TTTC:T	0.917394	-0.00640193	0.0617253
6:28457510:T:G	0.818523	0.0132691	0.0578314
6:28457510:TTC:T	0.579331	-0.02702	0.0487407
6:28457512:CT:C	0.604851	-0.0281192	0.0543433
6:28457595:C:G	0.483794	0.0718123	0.102558
6:28457605:G:T	0.442354	0.0336222	0.0437661
6:28457609:T:G	0.221594	0.0770003	0.0629962
6:28458011:T:C	0.994732	0.000508006	0.0769388
6:28458102:G:A	0.710302	0.0263049	0.0708166
6:28458169:A:G	0.727526	0.024673	0.0708142
6:28458917:A:G	0.637719	0.0265685	0.0564219
6:28459163:G:C	0.559766	0.0772028	0.132381
6:28459210:G:T	0.78247	0.0239491	0.08674
6:28459244:G:T	0.196105	0.0960435	0.0742951
6:28459856:C:G	0.477402	0.115104	0.162007
6:28459916:A:G	0.449534	-0.0893856	0.118205
6:28459995:G:C	0.73767	0.0242287	0.0723375
6:28460800:G:T	0.735487	0.0244325	0.0723204
6:28461655:A:T	0.735639	0.0244177	0.07232
6:28462083:A:C	0.735645	0.0244171	0.0723197
6:28462452:G:A	0.736597	0.0243289	0.0723294
6:28462582:C:T	0.735902	0.0243923	0.0723195
6:28462667:G:C	0.884834	0.00833451	0.0575414
6:28462783:T:G	0.29186	0.0988488	0.0937799
6:28462799:G:T	0.29186	0.0988488	0.0937799
6:28462994:C:CT	0.775071	-0.0111491	0.0390174
6:28463517:A:G	0.449645	-0.0893634	0.118204
6:28464676:A:T	0.737209	0.0242699	0.0723282
6:28465360:TG:T	0.736493	0.0243357	0.07232
6:28465483:C:A	0.721942	-0.016831	0.0472961
6:28465702:A:G	0.737411	0.0242493	0.0723246
6:28466146:TG:T	0.736514	0.0243329	0.0723175
6:28466434:C:T	0.35179	-0.116954	0.125605
6:28467301:G:A	0.73722	0.0242666	0.0723216
6:28467486:C:A	0.736746	0.0243103	0.0723166
6:28467707:A:G	0.736872	0.0242982	0.0723165
6:28468230:A:T	0.736901	0.0242953	0.0723161
6:28468574:CT:C	0.272202	0.0678383	0.0617832
6:28468607:C:T	0.9764	0.00510285	0.172497
6:28468607:CTT:C	0.736977	0.0242879	0.0723159
6:28468802:G:C	0.736956	0.0242899	0.0723158
6:28469276:G:GCCCTCTCCCTCTCCGTCT	0.143093	0.124659	0.0851282
6:28469309:CCCTCCA:C	0.545088	0.0418719	0.069194
6:28469310:C:T	0.0638056	0.167409	0.0903187
6:28469314:CA:C	0.29093	0.0791946	0.0749889
6:28469316:C:T	0.181596	0.126132	0.0944207
6:28469422:T:C	0.873429	0.00581544	0.0365051
6:28469458:G:A	0.713829	-0.0173129	0.0472103
6:28469601:C:G	0.737131	0.024273	0.0723153
6:28469643:T:G	0.744838	0.0235773	0.0724444
6:28469671:T:G	0.741562	0.0238646	0.0723641
6:28469775:G:A	0.507311	-0.0733099	0.110568
6:28469795:C:T	0.737164	0.0242697	0.072315
6:28469904:G:A	0.499443	-0.0746701	0.110562
6:28470061:C:T	0.164814	-0.174646	0.12573
6:28470172:C:T	0.351883	-0.11694	0.125614
6:28470209:T:C	0.737295	0.0242581	0.0723177
6:28470258:T:C	0.796974	-0.00949639	0.0369129
6:28470286:C:T	0.733734	0.0246255	0.0723933
6:28470299:G:A	0.558706	0.0510191	0.0872472
6:28470314:TG:T	0.257631	0.113002	0.0998242
6:28470902:A:T	0.35179	-0.116954	0.125605
6:28470905:AAAAC:A	0.394482	-0.154529	0.181475
6:28470905:A:C	0.0250711	0.135014	0.0602658
6:28470908:AC:A	0.658313	0.0317962	0.0718975
6:28470909:C:A	0.885502	-0.00612425	0.0425301
6:28470930:T:TAC	0.735566	0.0244369	0.0723561
6:28471799:AAC:A	0.418519	0.0300227	0.0371113
6:28471799:AAC:AACACAC	0.29268	0.0756173	0.0718618
6:28471873:C:CCACACACA	0.708606	0.0199619	0.0534128
6:28471876:T:C	0.316286	0.0785342	0.0783681
6:28471876:T:TACACACACAC	0.675449	-0.0232995	0.0556498
6:28471901:A:ACACACACC	0.468757	0.0348993	0.0481699
6:28472516:C:G	0.737549	0.0242324	0.0723137
6:28472549:C:T	0.761797	0.0401177	0.132348
6:28472821:T:A	0.551015	0.0213778	0.0358543
6:28473059:C:T	0.220954	0.163836	0.133854
6:28473756:C:T	0.909548	0.0125321	0.110309
6:28474218:C:G	0.563038	0.0207341	0.0358513
6:28474355:G:A	0.20569	0.211903	0.167445
6:28474399:G:A	0.737549	0.0242324	0.0723137
6:28474470:A:AT	0.797059	0.00939362	0.0365291
6:28474470:A:T	0.114974	0.209554	0.132947
6:28474617:A:G	0.718195	-0.0170101	0.0471359
6:28475234:T:G	0.391318	0.140646	0.16407
6:28475368:G:C	0.30653	0.0380099	0.0371724
6:28475977:G:A	0.830438	0.0191776	0.0895564
6:28476497:T:C	0.219262	0.0887145	0.072214
6:28476575:C:A	0.0269288	0.12273	0.0554699
6:28477142:CA:C	0.608523	0.0190511	0.0371959
6:28477582:G:A	0.609597	0.0567311	0.111096
6:28477682:C:T	0.352618	0.0375828	0.0404324
6:28477833:G:C	0.737549	0.0242324	0.0723137
6:28477895:T:C	0.256093	0.0432872	0.0381158
6:28478555:A:T	0.235886	0.0952472	0.0803548
6:28478701:AC:A	0.744462	0.0238863	0.073282
6:28479668:C:G	0.968511	-0.00231433	0.0586263
6:28479671:A:G	0.737549	0.0242324	0.0723137
6:28479723:C:A	0.737549	0.0242324	0.0723137
6:28479800:C:T	0.508843	0.0722679	0.109391
6:28479833:T:C	0.737549	0.0242324	0.0723137
6:28479891:A:G	0.737549	0.0242324	0.0723137
6:28479934:G:A	0.235957	0.0952326	0.0803547
6:28479944:G:C	0.174936	0.0675931	0.0498286
6:28479990:G:A	0.175045	0.0675714	0.0498252
6:28480023:G:A	0.839591	-0.0116129	0.057371
6:28480089:C:T	0.737619	0.0242264	0.0723158
6:28480225:ACT:A	0.175047	0.0675711	0.0498252
6:28480409:G:A	0.737549	0.0242324	0.0723137
6:28480438:G:A	0.737549	0.0242324	0.0723137
6:28480467:G:C	0.839587	-0.0116131	0.0573709
6:28480610:G:A	0.718134	-0.0170139	0.047136
6:28480615:G:GT	0.737535	0.0242339	0.072314
6:28480635:T:C	0.304566	0.038138	0.0371466
6:28480905:C:G	0.73758	0.0242296	0.072314
6:28480931:C:T	0.219098	0.0887269	0.0721985
6:28480950:T:C	0.737549	0.0242324	0.0723137
6:28481034:ATAAGGCAGGGGTC:A	0.864868	0.0159677	0.0938284
6:28481096:C:G	0.235957	0.0952326	0.0803547
6:28481142:A:G	0.737549	0.0242324	0.0723137
6:28481346:A:G	0.718195	-0.0170101	0.0471359
6:28481390:G:A	0.508843	0.0722679	0.109391
6:28481470:G:C	0.737549	0.0242324	0.0723137
6:28481486:TA:T	0.304568	0.0381378	0.0371465
6:28481807:T:G	0.738338	0.0241598	0.0723229
6:28481823:T:A	0.485435	-0.045403	0.0650857
6:28482028:T:G	0.737549	0.0242324	0.0723137
6:28482678:G:A	0.737536	0.0242339	0.0723147
6:28482770:A:G	0.737549	0.0242324	0.0723137
6:28482890:C:G	0.839587	-0.0116131	0.0573709
6:28482921:G:C	0.737549	0.0242324	0.0723137
6:28483366:T:C	0.737549	0.0242324	0.0723137
6:28484869:T:C	0.352554	0.0375872	0.0404317
6:28485477:G:A	0.236023	0.0952207	0.080356
6:28485929:G:A	0.737549	0.0242324	0.0723137
6:28486026:G:A	0.737549	0.0242324	0.0723137
6:28486098:A:C	0.298525	0.0386332	0.0371616
6:28486565:G:A	0.0270421	0.122659	0.0554789
6:28486674:G:GCA	0.727794	0.0145757	0.0418769
6:28487008:C:T	0.301311	-0.0670691	0.0648871
6:28487374:CT:C	0.841699	-0.0114584	0.0573723
6:28487386:A:T	0.299966	-0.164341	0.158552
6:28487986:G:C	0.737549	0.0242324	0.0723137
6:28488484:C:T	0.679621	0.0298681	0.0723232
6:28488884:A:G	0.738034	0.0241878	0.0723194
6:28489338:G:T	0.391014	-0.0739589	0.0862212
6:28489473:G:A	0.0784888	0.2972	0.168909
6:28489482:G:A	0.210335	-0.113291	0.0904419
6:28489804:A:G	0.714826	0.0264218	0.0723129
6:28489894:G:A	0.339371	0.0386576	0.0404618
6:28489987:C:A	0.567588	0.072245	0.126389
6:28490074:T:A	0.737549	0.0242324	0.0723137
6:28490417:G:A	0.737549	0.0242324	0.0723137
6:28491136:TG:T	0.386169	0.0349618	0.0403443
6:28491950:T:C	0.595599	-0.0211875	0.0399207
6:28492107:T:A	0.863406	-0.00804986	0.0467905
6:28492482:C:G	0.393483	0.034727	0.0406965
6:28492579:G:A	0.910166	-0.00650487	0.0576522
6:28492580:C:G	0.431662	0.125742	0.159906
6:28492645:G:A	0.269049	0.0875697	0.0792304
6:28492914:T:TATA	0.249141	0.0622788	0.0540409
6:28492929:G:T	0.431844	0.133175	0.169425
6:28493084:C:T	0.49585	-0.0911313	0.133813
6:28494358:GA:G	0.896629	0.0108484	0.0835
6:28494622:C:T	0.00476662	0.138827	0.0491875
6:28494654:T:C	0.737549	0.0242324	0.0723137
6:28495240:T:G	0.313851	0.0555018	0.0551064
6:28495430:C:T	0.737409	0.0242458	0.0723138
6:28495721:G:A	0.35378	0.0514296	0.0554627
6:28495871:G:A	0.356009	-0.121411	0.13154
6:28495962:A:G	0.465946	-0.0471469	0.0646654
6:28496336:C:G	0.73727	0.0242592	0.0723139
6:28496560:G:GTA	0.398004	0.079379	0.0939185
6:28496568:ATG:A	0.383385	0.0631069	0.0723973
6:28496572:G:A	0.349556	0.0521395	0.0557373
6:28496572:GTA:G	0.161475	-0.0629411	0.0449539
6:28496584:A:G	0.28583	-0.0563308	0.0527781
6:28496590:G:A	0.500417	-0.0410917	0.0609819
6:28496618:A:G	0.122469	0.220045	0.14247
6:28496620:A:G	0.673131	-0.0480935	0.114005
6:28496622:A:G	0.086772	-0.085824	0.050111
6:28496624:A:G	0.918187	0.00409416	0.0398582
6:28496626:A:G	0.807511	-0.0102034	0.0418794
6:28496628:A:G	0.369004	0.0355666	0.0395915
6:28496630:A:G	0.940893	-0.0034529	0.046568
6:28496634:A:G	0.290891	0.0730666	0.0691808
6:28496870:C:CT	0.42451	-0.0488117	0.0611199
6:28496990:T:A	0.0859054	-0.160797	0.0936277
6:28497820:G:A	0.242494	0.169257	0.144816
6:28497977:G:A	0.320612	0.0548492	0.0552248
6:28498807:T:G	0.890964	-0.00840772	0.0613326
6:28498866:G:A	0.927551	-0.00559446	0.0615271
6:28498997:T:G	0.995896	0.000541733	0.105333
6:28499004:T:C	0.995896	0.000541733	0.105333
6:28499009:A:G	0.995896	0.000541733	0.105333
6:28499014:A:G	0.995896	0.000541733	0.105333
6:28499017:A:T	0.995896	0.000541733	0.105333
6:28499018:A:C	0.995896	0.000541733	0.105333
6:28499046:T:G	0.754336	-0.0398543	0.12736
6:28499048:T:C	0.831698	-0.0261355	0.122977
6:28499079:C:T	0.616633	-0.0247651	0.0494681
6:28499166:A:G	0.369734	-0.0872842	0.0973098
6:28499192:AAAAGAAAAGAAAAGT:A	0.402899	-0.0387684	0.0463485
6:28499236:A:C	0.494566	-0.0247669	0.0362585
6:28499566:C:G	0.433676	-0.0831256	0.106174
6:28499879:A:G	0.600056	-0.0258316	0.0492668
6:28500796:G:T	0.636529	-0.0222404	0.047064
6:28500948:A:AGTAG	0.543106	0.0679329	0.111709
6:28501230:G:A	0.964811	-0.00270376	0.0612858
6:28502284:C:T	0.143897	-0.120903	0.0827288
6:28502572:T:C	0.798149	-0.0300377	0.117452
6:28502757:G:A	0.888344	-0.00862749	0.0614495
6:28503644:A:G	0.529209	-0.0662519	0.105293
6:28503705:G:A	0.808179	-0.0149419	0.061546
6:28504795:G:T	0.236276	0.126271	0.106617
6:28505258:C:T	0.530263	-0.0660799	0.105289
6:28505359:T:G	0.405469	0.0684953	0.0823366
6:28505843:CA:C	0.296338	0.0407497	0.0390204
6:28506185:A:C	0.780665	-0.0171469	0.0615792
6:28506456:C:T	0.194386	-0.11468	0.0883708
6:28506469:A:C	0.53052	-0.0660377	0.105288
6:28506511:T:G	0.920534	0.00723468	0.0725199
6:28506856:T:A	0.796437	0.0105401	0.0408594
6:28507379:A:G	0.28865	-0.0374752	0.0353177
6:28507446:A:C	0.563836	-0.0265468	0.045996
6:28508652:A:T	0.260479	-0.110636	0.0983205
6:28509114:G:A	0.752092	-0.0430065	0.136148
6:28509587:C:T	0.755648	-0.0423691	0.136147
6:28509938:C:T	0.515843	-0.0684122	0.105287
6:28511054:T:C	0.762493	-0.0411441	0.136145
6:28511239:C:T	0.314226	-0.0498008	0.0494843
6:28511625:G:A	0.282759	-0.104974	0.0977281
6:28511864:C:T	0.79421	-0.0373948	0.143359
6:28512377:G:A	0.241853	0.0794851	0.0679147
6:28512394:C:CG	0.837296	0.00831471	0.0404899
6:28512394:C:G	0.0383913	0.105754	0.0510728
6:28512443:T:G	0.243171	-0.139219	0.119287
6:28512879:T:TA	0.673717	0.0182749	0.0434029
6:28512881:AT:A	0.145535	-0.0531515	0.0365181
6:28512882:T:A	0.61213	-0.0183835	0.0362568
6:28512882:T:TA	0.576118	0.0346752	0.0620236
6:28512960:C:T	0.322898	-0.0490272	0.0495966
6:28512999:T:C	0.396879	0.0697584	0.0823391
6:28513455:G:A	0.282799	-0.104965	0.0977281
6:28513843:G:C	0.421038	0.0469986	0.0584108
6:28514143:T:G	0.707098	0.0334461	0.0890101
6:28514351:A:<INS:ME:ALU>	0.0753003	0.0912068	0.0512792
6:28514612:T:C	0.314316	-0.049791	0.0494838
6:28514907:G:A	0.788262	0.0236754	0.0881543
6:28515951:G:A	0.353957	0.132266	0.142691
6:28515997:C:A	0.317145	-0.0495017	0.0494848
6:28516299:C:A	0.283234	-0.10487	0.0977279
6:28516880:C:T	0.308081	-0.0503154	0.0493647
6:28516891:G:GT	0.352899	0.132557	0.142691
6:28518299:G:A	0.283863	-0.0518999	0.0484285
6:28518311:T:A	0.412479	0.0484432	0.0591103
6:28518640:GA:G	0.232893	-0.0418128	0.0350502
6:28518797:A:G	0.80706	0.0214857	0.0879768
6:28518988:C:A	0.532632	-0.0535278	0.0857826
6:28519759:T:C	0.284092	-0.104681	0.0977253
6:28519827:T:TAC	0.277615	0.0613226	0.0564825
6:28520022:T:C	0.754204	-0.0426327	0.136163
6:28520205:A:T	0.661195	-0.0274046	0.06253
6:28521011:GA:G	0.336931	0.0553885	0.0576815
6:28521551:G:A	0.356898	0.131458	0.142689
6:28521602:TAC:T	0.0205584	-0.309909	0.133812
6:28521617:A:AG	0.935409	-0.00601287	0.0741952
6:28522436:C:A	0.435724	0.045972	0.0589813
6:28522496:T:A	0.435824	0.0459621	0.0589813
6:28522647:T:C	0.272239	-0.107526	0.0979357
6:28523308:T:C	0.00394301	0.125464	0.0435235
6:28523391:T:C	0.277406	-0.10653	0.0980794
6:28523556:C:T	0.163929	0.109717	0.0788208
6:28523685:C:T	0.355479	-0.0941537	0.101896
6:28523686:TTTTC:T	0.792993	0.0114383	0.0435869
6:28523687:TTTC:T	0.931079	-0.00396143	0.0458035
6:28523840:C:T	0.684749	-0.0545115	0.134268
6:28524359:C:T	0.873585	-0.0118195	0.0742864
6:28525301:T:C	0.0851222	0.124068	0.0720608
6:28525829:G:A	0.351245	0.0882435	0.0946639
6:28527373:GGC:G	0.421138	0.0475482	0.0591065
6:28527453:C:G	0.34725	-0.1181	0.125647
6:28527774:C:T	0.55951	-0.0611406	0.10477
6:28527833:CT:C	0.434435	-0.0313213	0.0400721
6:28527844:T:A	0.478682	-0.0774637	0.109347
6:28528005:TTC:T	0.454969	0.0870175	0.116465
6:28528292:A:C	0.308952	-0.1001	0.098386
6:28528729:C:T	0.683346	-0.0547898	0.134321
6:28528970:T:C	0.449069	0.0452677	0.0598013
6:28529056:TG:T	0.556552	-0.0817846	0.139096
6:28529061:C:T	0.539576	-0.0764481	0.124619
6:28529305:CTTTTTTTTTTTTTTTTTTTT:C	0.344007	0.0507305	0.0536106
6:28529323:TTTTTTTTTTTTTG:T	0.982514	-0.00188615	0.0860596
6:28529734:A:C	0.309106	-0.100068	0.0983859
6:28529753:G:A	0.872908	-0.0121351	0.0758608
6:28529994:T:C	0.307917	-0.0504625	0.0494924
6:28530037:G:A	0.309173	-0.100054	0.0983859
6:28530516:G:GT	0.230644	-0.0547782	0.045698
6:28531538:G:C	0.544587	0.0690629	0.113986
6:28533134:C:T	0.278137	-0.0971943	0.0896201
6:28533265:T:C	0.100636	0.118477	0.0721635
6:28533647:TCA:T	0.8714	-0.0122802	0.0758596
6:28534671:C:T	0.839795	-0.0150157	0.0742778
6:28534791:T:C	0.359647	-0.091108	0.0994588
6:28534971:C:G	0.0735749	0.0701103	0.0391842
6:28535168:T:C	0.750134	-0.0433636	0.136165
6:28535960:C:A	0.602817	0.0326044	0.0626582
6:28535960:C:CA	0.891713	0.0054684	0.0401682
6:28536627:G:A	0.321646	-0.0982421	0.0991263
6:28536708:C:G	0.236804	0.171135	0.14466
6:28536917:C:T	0.236804	0.171135	0.14466
6:28536967:GAATT:G	0.298165	-0.0515349	0.0495349
6:28537378:T:C	0.337079	-0.0956962	0.0996885
6:28538712:C:T	0.71483	0.0245294	0.0671344
6:28539084:C:T	0.744465	-0.0443807	0.13616
6:28539373:A:G	0.0703177	-0.181199	0.100118
6:28541722:G:A	0.851702	-0.0139028	0.0743678
6:28542104:T:C	0.00439554	0.123823	0.043473
6:28544545:CT:C	0.727761	-0.0236424	0.0679172
6:28544692:C:CT	0.448164	-0.075594	0.0996651
6:28545384:A:G	0.289291	-0.0524116	0.0494599
6:28546135:T:A	0.770224	-0.0399221	0.136682
6:28546876:T:C	0.395453	0.050103	0.0589607
6:28546952:G:A	0.129885	0.0535727	0.0353719
6:28548029:G:A	0.715942	0.0244299	0.0671361
6:28548218:C:A	0.599492	0.0432162	0.0822961
6:28548614:A:G	0.379183	0.0518302	0.058938
6:28549047:G:A	0.906701	0.0174968	0.149289
6:28549286:G:A	0.834918	-0.0154869	0.0743138
6:28550725:AT:A	0.0168368	-0.313598	0.131199
6:28550741:A:C	0.708699	-0.0208053	0.0556882
6:28551159:AAAAC:A	0.806098	-0.0103916	0.0423348
6:28551172:AAACAAAC:A	0.750489	0.0156572	0.0492374
6:28551176:AAAC:A	0.00656545	0.0991405	0.036474
6:28551196:C:T	0.0111979	0.155378	0.0612579
6:28551925:G:A	0.436271	-0.0486307	0.0624668
6:28552144:AT:A	0.893051	-0.00583091	0.0433705
6:28552234:C:A	0.71769	0.0242737	0.0671384
6:28553779:A:T	0.0342124	0.0783362	0.0369936
6:28556198:GTT:G	0.171933	0.0485011	0.0355054
6:28556918:GC:G	0.826294	-0.0165374	0.075356
6:28557132:C:CA	0.0891983	0.0739621	0.0435163
6:28557133:T:A	0.176653	0.089474	0.0662215
6:28557133:T:TACC	0.61819	0.0766185	0.153723
6:28557228:T:C	0.347754	-0.117809	0.125468
6:28557633:G:T	0.556007	-0.0286313	0.048628
6:28557633:GT:G	0.117728	0.0596703	0.0381431
6:28557637:T:TG	0.856322	-0.0106409	0.0587708
6:28557638:T:G	0.61431	-0.0432152	0.0857562
6:28557639:T:G	0.253792	0.0804585	0.0705043
6:28557829:C:T	0.255571	-0.0986254	0.0867477
6:28558070:C:T	0.846524	-0.0239027	0.123493
6:28558890:G:A	0.125127	0.0542778	0.0353923
6:28559112:T:G	0.825593	-0.0163668	0.0742738
6:28559478:C:A	0.759825	-0.0416195	0.13614
6:28559651:G:A	0.265239	-0.0963355	0.0864699
6:28560071:A:T	0.125449	0.0542294	0.0353909
6:28560286:A:G	0.513878	0.0389393	0.0596487
6:28560787:A:AT	0.147555	0.056037	0.0386937
6:28560787:A:T	0.638614	0.0492305	0.104826
6:28560805:C:T	0.257766	0.102003	0.0901336
6:28560812:G:T	0.00988639	0.107245	0.0415716
6:28561156:GT:G	0.227807	0.045096	0.0373922
6:28561227:G:C	0.187475	0.206608	0.156748
6:28561277:C:T	0.236804	0.171135	0.14466
6:28561620:C:T	0.321318	-0.0488053	0.0492111
6:28562251:G:A	0.839456	-0.0150478	0.0742776
6:28562589:G:A	0.530612	-0.0277738	0.0442913
6:28562954:GT:G	0.758438	-0.0316632	0.102959
6:28562957:G:A	0.124588	0.0601518	0.0391665
6:28562957:G:GA	0.78796	0.018072	0.0671919
6:28563054:G:A	0.707606	0.033387	0.0890147
6:28563499:C:A	0.607957	0.0467994	0.0912283
6:28563499:CA:C	0.529175	0.0377181	0.0599398
6:28563499:CA:CAA	0.117915	0.056894	0.0363869
6:28563510:AG:A	0.0367755	-0.411377	0.196996
6:28564170:C:CT	0.0033298	0.14962	0.0509688
6:28564360:C:T	0.621083	-0.0530122	0.107244
6:28564402:TA:T	0.308138	-0.0500397	0.0491
6:28565400:A:G	0.515489	0.100942	0.15522
6:28565468:TG:T	0.0998024	0.118764	0.0721612
6:28565986:T:C	0.297979	-0.0511044	0.0491022
6:28566459:TAAAAATAAAATAAAATAAAATAAAA:T	0.174939	-0.170914	0.125996
6:28566516:C:T	0.0107483	0.106627	0.0418019
6:28566522:C:T	0.136671	0.0527256	0.0354267
6:28566653:C:A	0.273315	0.0886599	0.080934
6:28567354:TG:T	0.850813	-0.0251384	0.133657
6:28568947:G:A	0.84838	-0.0141968	0.0742564
6:28569338:C:T	0.132472	0.0532218	0.0353768
6:28570559:A:G	0.821324	-0.0235209	0.104147
6:28570732:A:T	0.88086	-0.0171188	0.114217
6:28570733:A:T	0.844038	-0.0100849	0.051262
6:28570734:T:A	0.661861	-0.0298627	0.0682817
6:28570995:A:C	0.821994	-0.0234302	0.104143
6:28571114:C:G	0.00454847	0.123543	0.0435411
6:28571243:A:T	0.701729	0.0256919	0.0670828
6:28571413:AT:A	0.104557	0.116429	0.0717303
6:28571485:CTAT:C	0.10853	-0.20147	0.125539
6:28572376:G:A	0.77455	-0.0385884	0.134723
6:28572392:C:A	0.0211088	-0.293496	0.127273
6:28572392:CA:C	0.138754	0.0610673	0.0412492
6:28572699:C:T	0.480547	-0.0820654	0.116335
6:28573455:C:A	0.0529372	0.0979278	0.0505974
6:28573455:C:CA	0.748858	-0.0143779	0.0449105
6:28575172:T:A	0.897216	-0.00681582	0.0527628
6:28575296:G:GT	0.0645044	-0.0867812	0.0469423
6:28575296:G:GTT	0.467656	-0.0350028	0.0481934
6:28575928:G:C	0.904454	-0.00639804	0.0533007
6:28576023:G:A	0.663463	-0.0235932	0.0542202
6:28576125:A:G	0.681521	0.0231327	0.0563677
6:28576265:A:G	0.00280061	0.147238	0.0492631
6:28576502:A:G	0.701537	-0.0416549	0.10869
6:28576746:G:A	0.247903	0.168911	0.146185
6:28577190:C:T	0.70241	-0.0415159	0.108661
6:28577259:G:A	0.123414	0.319778	0.207567
6:28577828:C:A	0.923835	-0.0122175	0.127793
6:28578286:A:G	0.0606757	0.0678983	0.036196
6:28578834:T:C	0.236804	0.171135	0.14466
6:28578884:G:A	0.165491	0.189794	0.136853
6:28579380:A:G	0.704803	-0.0411334	0.108576
6:28580593:A:G	0.105676	-0.117234	0.0724591
6:28581449:G:A	0.279084	0.161652	0.149349
6:28581728:C:T	0.65073	-0.0245368	0.0541952
6:28581744:C:T	0.2366	-0.0700812	0.0592138
6:28582020:C:T	0.373918	-0.141858	0.159542
6:28582030:C:A	0.25124	-0.0986318	0.0859654
6:28582257:T:G	0.971145	0.0050001	0.138229
6:28583377:C:A	0.888659	-0.01916	0.136855
6:28583377:CA:C	0.496917	-0.0291105	0.0428507
6:28583618:T:C	0.866043	-0.0124748	0.0739524
6:28584264:C:T	0.236804	0.171135	0.14466
6:28585096:CCTAT:C	0.657921	0.021241	0.0479712
6:28585642:A:G	0.434181	-0.0383945	0.0490942
6:28586271:C:G	0.236804	0.171135	0.14466
6:28586282:T:A	0.0636371	0.0671515	0.0362058
6:28586320:G:A	0.65073	-0.0245368	0.0541952
6:28586574:C:A	0.00033194	-0.448364	0.124927
6:28586611:ATATG:A	0.792919	-0.0338129	0.1288
6:28586613:A:ATGTG	0.130931	-0.106086	0.0702352
6:28586625:G:A	0.0600782	0.145502	0.0773859
6:28587402:C:T	0.0632062	0.0672546	0.0362024
6:28587494:TC:T	0.465488	-0.0795961	0.10906
6:28587938:G:GTA	0.105701	-0.117225	0.0724586
6:28587938:G:GTAATCCCA	0.0789759	-0.145021	0.082555
6:28587939:G:A	0.105701	-0.117225	0.0724586
6:28587939:GT:G	0.0855839	-0.142133	0.0826752
6:28587940:T:TCCCAG	0.105701	-0.117225	0.0724586
6:28588217:T:C	0.65073	-0.0245368	0.0541952
6:28588235:C:T	0.236804	0.171135	0.14466
6:28588630:T:A	0.00477073	0.122758	0.0434985
6:28588824:GCAAAT:G	0.0634176	0.0672002	0.0362021
6:28589346:T:G	0.236804	0.171135	0.14466
6:28589541:C:G	0.521174	-0.0382815	0.0596715
6:28589903:C:A	0.465488	-0.0795961	0.10906
6:28590629:A:G	0.236804	0.171135	0.14466
6:28590656:C:T	0.068588	-0.18223	0.100065
6:28590786:C:G	0.419265	-0.0396134	0.0490449
6:28590925:G:GA	0.294926	-0.0556353	0.0531188
6:28591419:A:C	0.565553	-0.063297	0.110156
6:28591726:C:T	0.00483153	0.122591	0.0435019
6:28592093:A:G	0.972817	0.00471472	0.138363
6:28592097:C:T	0.263044	0.16165	0.14443
6:28592536:G:C	0.105516	-0.118364	0.073124
6:28593473:T:G	0.0103142	-0.104046	0.0405621
6:28593996:C:A	0.900166	-0.0160259	0.127746
6:28594200:A:C	0.074525	0.0645006	0.0361677
6:28594342:C:T	0.0812453	0.0633725	0.0363477
6:28594583:G:C	0.335737	-0.0443838	0.0461071
6:28595064:G:A	0.769548	0.0143865	0.0491064
6:28595107:T:C	0.0542073	0.0696883	0.0361984
6:28595646:C:T	0.131782	-0.110234	0.0731428
6:28595740:G:A	0.236804	0.171135	0.14466
6:28595908:G:GT	0.69755	0.0330983	0.0851665
6:28595915:TG:T	0.984351	0.00126757	0.0646242
6:28595916:G:T	0.980572	0.00157371	0.0646232
6:28595938:C:T	0.715377	0.0203306	0.0557546
6:28595980:T:C	0.715377	0.0203306	0.0557546
6:28596231:AT:A	0.971893	-0.00317019	0.0899749
6:28596240:T:A	0.869034	-0.0121945	0.0739577
6:28596420:T:A	0.0461159	-0.0744326	0.0373221
6:28597133:C:T	0.236804	0.171135	0.14466
6:28597240:G:A	0.235381	0.167323	0.141009
6:28597370:AAAAC:A	0.0855712	-0.194773	0.11329
6:28597610:AT:A	0.75828	0.0151125	0.049108
6:28598868:T:C	0.465488	-0.0795961	0.10906
6:28598950:C:G	0.899817	-0.0160828	0.12775
6:28599105:G:A	0.769065	0.014422	0.0491216
6:28599357:C:T	0.77182	-0.0343909	0.118591
6:28599676:G:A	0.0392869	0.0743701	0.0360815
6:28599905:C:T	0.853641	0.0162736	0.088216
6:28600576:A:G	0.316164	0.0933669	0.0931459
6:28600778:C:G	0.195182	-0.050598	0.0390597
6:28600787:T:G	0.195187	-0.0505974	0.0390597
6:28600931:G:C	0.236804	0.171135	0.14466
6:28601097:G:GT	0.325713	-0.0386614	0.0393386
6:28601097:G:GTT	0.0697806	-0.148991	0.0821641
6:28601181:A:C	0.068588	-0.18223	0.100065
6:28601283:G:A	0.0647583	0.0668492	0.0361949
6:28601535:C:CT	0.0130187	0.362657	0.146041
6:28601667:G:A	0.24221	-0.0534337	0.0456901
6:28601789:A:G	0.674994	-0.0242184	0.0577585
6:28601867:C:A	0.236804	0.171135	0.14466
6:28601939:T:TA	0.903878	0.0153411	0.127033
6:28602791:C:A	0.465875	-0.0795307	0.109065
6:28603778:T:A	0.805589	-0.0262634	0.106709
6:28604200:G:A	0.465681	-0.0795634	0.109062
6:28604785:C:T	0.238155	0.174954	0.148315
6:28605069:G:GT	0.602024	-0.0271648	0.0520906
6:28605069:G:T	0.973099	0.00236279	0.0700665
6:28605155:C:T	0.500157	-0.0779798	0.115655
6:28605760:T:G	0.834916	0.0190909	0.0916062
6:28606018:G:A	0.228307	-0.0470567	0.03906
6:28606173:G:C	0.532624	-0.0225806	0.0361865
6:28606250:C:T	0.943664	0.00345449	0.048885
6:28606268:G:GAA	0.500109	-0.0778533	0.115455
6:28606280:C:A	0.935737	-0.00957514	0.118756
6:28606283:AAAAC:A	0.380233	-0.0336784	0.0383814
6:28606284:AAAC:A	0.523759	-0.0236856	0.0371503
6:28606285:AAC:A	0.405233	-0.0310408	0.0372947
6:28606287:C:CA	0.528133	-0.0255931	0.0405686
6:28606318:A:C	0.236804	0.171135	0.14466
6:28606402:T:C	0.465488	-0.0795961	0.10906
6:28606417:C:T	0.353686	-0.0454255	0.0489783
6:28606476:CAAG:C	0.897953	-0.0163847	0.127758
6:28606520:G:A	0.465488	-0.0795961	0.10906
6:28606556:G:A	0.0200175	0.140486	0.0603977
6:28606603:T:C	0.328789	0.0357207	0.0365782
6:28606607:G:A	0.0132534	0.104222	0.042078
6:28606752:G:A	0.270944	0.102578	0.0931773
6:28606769:TGTTC:T	0.289401	0.154367	0.145707
6:28606889:T:C	0.882106	0.0130424	0.0879463
6:28606916:G:A	0.237707	0.174771	0.148018
6:28606941:C:T	0.237724	0.174764	0.148018
6:28606946:G:A	0.237707	0.174771	0.148018
6:28606988:T:A	0.836249	-0.0111379	0.0538861
6:28607103:T:C	0.770227	0.0162991	0.0558038
6:28607253:G:C	0.361973	0.0334478	0.0366909
6:28607395:G:C	0.227473	-0.0538926	0.0446539
6:28607427:A:G	0.0413459	0.0804569	0.0394388
6:28607995:C:T	0.786746	0.0132821	0.0490948
6:28608068:T:C	0.925301	0.00649653	0.0692904
6:28608219:G:A	0.956951	0.00515704	0.0955366
6:28608445:A:G	0.783434	0.0431866	0.15713
6:28608453:G:C	0.783711	0.0143249	0.0521881
6:28609097:G:T	0.103991	-0.120272	0.0739772
6:28610154:C:A	0.513878	-0.0389393	0.0596487
6:28610296:G:A	0.954834	-0.00327477	0.0578198
6:28610328:C:T	0.236804	0.171135	0.14466
6:28610361:G:A	0.61013	0.0187278	0.0367293
6:28610362:T:C	0.61013	0.0187278	0.0367293
6:28610365:C:A	0.74078	0.0525183	0.158751
6:28610365:CAA:C	0.307269	-0.037257	0.0364919
6:28611153:GAA:G	0.242855	-0.0444174	0.0380325
6:28611154:A:G	0.798361	-0.00982464	0.0384573
6:28611435:GA:G	0.813311	0.0120974	0.0512259
6:28611645:T:C	0.921413	-0.0126906	0.128638
6:28611658:TATATA:T	0.702825	-0.0179406	0.0470252
6:28611660:TATA:T	0.395929	-0.0362165	0.0426622
6:28611661:A:ATTT	0.253868	-0.0442191	0.0387545
6:28611662:TA:T	0.340624	-0.0365166	0.0383202
6:28611663:A:T	0.17443	-0.0523711	0.0385618
6:28611665:T:A	0.814687	0.0278741	0.118925
6:28611897:C:G	0.274103	-0.095279	0.0871192
6:28612397:A:G	0.184533	-0.137345	0.103506
6:28612801:A:G	0.224286	-0.120567	0.0992146
6:28613097:T:C	0.985797	0.000957587	0.0537929
6:28613285:T:C	0.985305	-0.00258825	0.140529
6:28613721:G:C	0.92502	0.0134205	0.142601
6:28614330:A:G	0.190179	-0.135641	0.103539
6:28615292:T:G	0.44939	0.0277829	0.0367289
6:28616066:T:A	0.497789	-0.040405	0.0595968
6:28616452:T:C	0.190118	-0.135653	0.103534
6:28617436:T:C	0.897917	-0.0163911	0.127763
6:28617932:T:C	0.533044	-0.0388475	0.0623188
6:28618114:C:A	0.88902	-0.00982915	0.0704374
6:28618341:G:GA	0.579477	-0.0384215	0.0693343
6:28618611:C:T	0.0604947	0.073619	0.0392181
6:28618820:G:C	0.709188	0.0217221	0.0582444
6:28619025:C:A	0.746003	-0.0586109	0.180946
6:28621603:G:A	0.236304	0.105908	0.0894287
6:28621795:G:A	0.17581	-0.110671	0.0817501
6:28622337:G:A	0.124702	0.0559618	0.0364493
6:28622484:G:C	0.973521	0.00178686	0.0538328
6:28622742:C:A	0.325589	-0.0572554	0.0582434
6:28622914:A:G	0.686132	-0.0253508	0.0627323
6:28622952:C:A	0.571121	-0.0470488	0.0830661
6:28623317:G:A	0.540863	-0.0801679	0.131098
6:28623755:G:A	0.00612206	0.134343	0.0490095
6:28624010:G:C	0.326226	0.14159	0.144223
6:28624124:T:C	0.918106	0.00709572	0.0690111
6:28625646:C:T	0.0697744	-0.178116	0.0982239
6:28625658:C:T	0.0392804	-0.295786	0.143499
6:28625768:A:C	0.859465	-0.0238807	0.134877
6:28625947:C:T	0.236804	0.171135	0.14466
6:28626091:G:T	0.236804	0.171135	0.14466
6:28626099:T:C	0.940607	-0.0122894	0.164944
6:28626159:T:A	0.236804	0.171135	0.14466
6:28626160:A:T	0.477137	0.124593	0.175257
6:28627985:G:C	0.236804	0.171135	0.14466
6:28628248:C:T	0.236804	0.171135	0.14466
6:28628793:G:A	0.236804	0.171135	0.14466
6:28629510:T:G	0.131643	0.0549298	0.0364339
6:28629764:AT:A	0.112483	0.05933	0.0373819
6:28629764:AT:ATT	0.694105	-0.0164894	0.0419266
6:28629873:T:C	0.101658	-0.118594	0.0724518
6:28629982:G:A	0.484124	0.0674268	0.0963674
6:28630144:C:T	0.401868	-0.0408973	0.0487866
6:28630320:G:C	0.236804	0.171135	0.14466
6:28630709:G:A	0.402183	-0.0408641	0.0487796
6:28631449:C:A	0.284212	-0.0938135	0.087602
6:28631660:G:A	0.236253	0.171356	0.144677
6:28631878:A:G	0.235886	0.171504	0.144689
6:28632065:T:C	0.228332	0.109994	0.0913063
6:28632492:G:T	0.106005	0.228723	0.1415
6:28632494:A:T	0.106005	0.228723	0.1415
6:28632501:G:T	0.181	0.194255	0.145218
6:28632561:G:C	0.770008	0.0163145	0.0558021
6:28632940:T:C	0.234562	0.172055	0.144744
6:28633233:A:G	0.814997	0.0157385	0.0672631
6:28633274:C:T	0.942116	0.00390997	0.0538485
6:28633287:G:A	0.897813	-0.0164074	0.127759
6:28633527:C:T	0.402979	-0.0408216	0.0488113
6:28633732:T:C	0.112924	-0.201323	0.127003
6:28633829:ACTCCT:A	0.375382	-0.034699	0.0391443
6:28634891:G:A	0.134473	0.054625	0.0364971
6:28634939:A:G	0.232834	0.172768	0.144807
6:28635351:T:C	0.513878	-0.0389393	0.0596487
6:28635415:G:A	0.241242	0.169713	0.14482
6:28635592:C:A	0.980449	0.00141839	0.0578801
6:28636643:T:C	0.130005	0.055119	0.0364042
6:28636660:C:T	0.012674	0.109366	0.0438726
6:28636907:C:T	0.455437	-0.0811893	0.108777
6:28637061:C:T	0.513878	-0.0389393	0.0596487
6:28637299:G:C	0.275759	-0.0495841	0.0454943
6:28638728:G:C	0.628522	-0.0360566	0.0745267
6:28638847:A:G	0.770697	0.0162669	0.0558112
6:28639204:TCGG:T	0.0823774	-0.12727	0.0732677
6:28639434:C:T	0.23062	0.173688	0.144889
6:28639474:G:A	0.393654	0.0699959	0.0820576
6:28640498:CG:C	0.141548	0.0535092	0.0363996
6:28640521:G:A	0.404048	-0.0407654	0.0488552
6:28641040:C:G	0.918106	0.00709572	0.0690111
6:28641208:C:CA	0.95077	0.00303779	0.049203
6:28641744:A:T	0.229586	0.174118	0.144926
6:28642412:C:T	0.229227	0.174265	0.144937
6:28642779:A:G	0.801505	0.0410584	0.163319
6:28643800:AAAAG:A	0.642773	0.0215437	0.0464478
6:28643856:G:A	0.00823452	0.135089	0.0511254
6:28643988:G:A	0.417072	-0.0317659	0.0391442
6:28644162:G:A	0.452141	-0.0818667	0.108887
6:28644244:C:A	0.253908	-0.100605	0.0881796
6:28644664:AAATAAT:A	0.492921	0.0326137	0.0475647
6:28645821:A:T	0.219567	0.178369	0.145289
6:28645905:A:G	0.21922	0.178516	0.1453
6:28645938:T:C	0.542863	-0.0459983	0.0755941
6:28645977:A:G	0.449827	-0.082565	0.109256
6:28645995:A:C	0.326885	-0.0446352	0.0455271
6:28646480:A:G	0.60357	-0.0391811	0.0754537
6:28646519:T:C	0.115276	0.34104	0.216545
6:28646672:T:G	0.0443134	-0.207884	0.103367
6:28648083:T:A	0.142565	0.053354	0.0363867
6:28648320:T:C	0.143382	0.0532466	0.0363878
6:28648631:T:A	0.444831	0.0459454	0.0601331
6:28649304:A:G	0.229398	0.10644	0.0885589
6:28650523:T:C	0.911623	-0.00613523	0.0552765
6:28650641:T:A	0.111861	0.228438	0.143682
6:28650690:T:C	0.52414	-0.0380053	0.0596652
6:28651091:T:G	0.911758	-0.00612565	0.0552749
6:28651098:A:G	0.301297	0.056867	0.0550154
6:28651155:G:A	0.0563718	0.0902653	0.0473051
6:28651237:G:C	0.488201	-0.0338739	0.0488679
6:28651660:G:T	0.204952	0.0461067	0.0363741
6:28651684:G:A	0.432228	-0.119887	0.152647
6:28651733:T:C	0.474894	-0.0430913	0.0603064
6:28651780:G:A	0.446547	-0.0445915	0.0585817
6:28652248:G:A	0.212149	0.181612	0.14556
6:28652494:T:C	0.52556	-0.0378807	0.0596736
6:28652995:C:T	0.183651	-0.163875	0.123251
6:28653482:G:T	0.830087	-0.0139913	0.0652
6:28653487:G:A	0.2114	0.181946	0.145588
6:28653507:A:C	0.0289395	0.129304	0.0591968
6:28654152:C:G	0.830642	-0.013946	0.0652052
6:28654613:C:T	0.886446	-0.00823238	0.0576484
6:28654746:TTGA:T	0.896174	-0.00753456	0.0577381
6:28654994:C:T	0.493419	-0.0334677	0.0488664
6:28655030:T:A	0.105816	0.2324	0.143697
6:28655340:T:C	0.301757	0.056852	0.0550532
6:28655385:T:C	0.457213	-0.0443478	0.0596518
6:28655388:T:C	0.274517	0.0397003	0.0363316
6:28655580:G:A	0.220103	0.178559	0.145613
6:28655947:A:T	0.52987	-0.0374969	0.059689
6:28656109:T:A	0.144258	0.0532177	0.0364475
6:28656119:C:A	0.0542836	-0.141672	0.0736126
6:28656452:A:C	0.255594	0.0414453	0.0364557
6:28656489:T:G	0.142435	0.0533518	0.0363733
6:28656754:C:T	0.118424	0.0567357	0.0363359
6:28656972:A:G	0.485189	-0.0812684	0.116434
6:28657104:C:T	0.893428	-0.0171157	0.127759
6:28657190:G:A	0.0534001	-0.142218	0.0736243
6:28657210:T:TA	0.380934	-0.0433654	0.0494939
6:28657280:C:T	0.982472	-0.00231491	0.105368
6:28657458:A:G	0.859228	-0.00983966	0.0554795
6:28658554:A:G	0.134103	-0.0571483	0.0381468
6:28658753:C:T	0.382833	-0.0432489	0.0495582
6:28659035:A:G	0.105232	-0.115479	0.0712835
6:28659329:GAGAT:G	0.511512	-0.0592539	0.0902593
6:28659407:G:A	0.0926264	0.0633568	0.0376742
6:28659564:G:A	0.387865	-0.0427815	0.0495446
6:28659625:A:T	0.554246	-0.0528301	0.0893291
6:28659633:T:C	0.135948	-0.182061	0.122102
6:28659863:C:T	0.0874458	0.0645677	0.0377804
6:28660006:A:G	0.644527	-0.0275035	0.0596116
6:28660101:C:T	0.979135	-0.00275617	0.105387
6:28660290:G:A	0.0883389	0.0643766	0.0377747
6:28660515:T:C	0.900154	-0.00723769	0.0576863
6:28660807:G:A	0.891395	-0.0174443	0.12776
6:28662103:C:T	0.662966	-0.0497183	0.11408
6:28662799:CA:C	0.904558	0.00472179	0.0393792
6:28662800:AC:A	0.992073	-0.000647515	0.0651701
6:28662832:CACAT:C	0.768921	-0.0121785	0.0414534
6:28662832:C:T	0.0414927	-0.138724	0.0680494
6:28662834:CAT:C	0.907672	-0.00488139	0.0420898
6:28663410:A:C	0.0870763	0.0645158	0.0377059
6:28663530:C:A	0.165636	0.0517328	0.0373155
6:28663703:G:GA	0.0369198	-0.153978	0.073792
6:28663754:T:C	0.710199	-0.0222012	0.0597467
6:28664770:GA:G	0.398589	-0.0417665	0.0494779
6:28664770:GA:GAA	0.115596	0.087632	0.0556914
6:28665080:G:T	0.411429	-0.0405831	0.0494084
6:28665208:G:A	0.135335	0.0718108	0.0480857
6:28665902:T:C	0.593043	-0.0269952	0.0505121
6:28666730:CAGATAGATAGATAGAT:CAGAT	0.242905	-0.142277	0.121838
6:28666730:C:T	0.117258	0.171429	0.109442
6:28666764:G:GATAC	0.833968	0.00993021	0.0473735
6:28666772:G:GATAG	0.0265203	0.0894747	0.040331
6:28666776:A:G	0.73754	-0.0294288	0.0878176
6:28667054:C:A	0.158256	-0.172364	0.122161
6:28667399:C:G	0.158472	-0.172292	0.122173
6:28667444:A:G	0.154657	-0.174081	0.12231
6:28668072:T:C	0.159288	0.0541233	0.0384543
6:28668077:C:A	0.961496	-0.00424358	0.087902
6:28668077:C:CA	0.800957	0.0104411	0.041415
6:28668830:G:T	0.0831775	0.096265	0.0555629
6:28669403:C:T	0.661974	0.0338005	0.0773132
6:28669406:T:TC	0.0413276	-0.150784	0.0739057
6:28669407:T:C	0.0413537	-0.150764	0.0739052
6:28669427:A:G	0.890861	-0.00937725	0.0683398
6:28669433:C:G	0.252586	-0.134669	0.117708
6:28669610:A:G	0.946658	-0.00369619	0.0552455
6:28669698:G:T	0.00858595	-0.213848	0.0813692
6:28670180:GT:G	0.12775	-0.0808965	0.0531153
6:28670584:A:T	0.519906	-0.0881242	0.136947
6:28670609:A:C	0.371152	0.0718182	0.0803051
6:28670783:AAAAAAAAAAAAAAAAAT:A	0.106659	0.122337	0.0758257
6:28670784:AAAAAAAAAAAAAAAAT:A	0.106613	0.122351	0.0758247
6:28671343:G:C	0.0578726	-0.0924208	0.0487281
6:28671651:A:G	0.17117	0.098199	0.071759
6:28671762:C:T	0.543316	0.0475268	0.0781941
6:28671850:C:T	0.549388	-0.0517321	0.0864108
6:28671976:T:G	0.669398	0.0669775	0.156865
6:28671984:T:TTTTG	0.468892	-0.0303843	0.0419508
6:28671988:G:GTTTT	0.839568	-0.00941178	0.0464903
6:28672688:T:C	0.17117	0.098199	0.071759
6:28672826:C:A	0.17117	0.098199	0.071759
6:28672892:G:A	0.17117	0.098199	0.071759
6:28673400:CA:C	0.165873	0.169966	0.122667
6:28673401:A:C	0.171474	0.0981289	0.0717588
6:28673997:C:T	0.873401	-0.00926009	0.0581151
6:28673998:A:G	0.921969	0.00701885	0.0716548
6:28674100:G:C	0.507659	0.0510673	0.0770841
6:28674119:T:C	0.213133	0.0917543	0.0736985
6:28674144:C:G	0.17117	0.098199	0.071759
6:28674150:C:T	0.348718	0.135045	0.144113
6:28674491:C:A	0.74967	-0.0371996	0.116586
6:28674494:T:G	0.17117	0.098199	0.071759
6:28674628:A:G	0.17117	0.098199	0.071759
6:28674675:A:G	0.17117	0.098199	0.071759
6:28674798:A:C	0.15289	0.103034	0.0720824
6:28675286:C:T	0.17117	0.098199	0.071759
6:28675315:C:A	0.340712	-0.0731593	0.0767868
6:28675344:A:G	0.107537	-0.161884	0.100589
6:28675347:G:A	0.202162	0.0907211	0.0711306
6:28675347:GA:G	0.753943	0.0299631	0.0955932
6:28675366:A:G	0.726471	0.0584649	0.167127
6:28675629:C:T	0.640567	-0.0595544	0.127551
6:28676074:G:C	0.17117	0.098199	0.071759
6:28676215:A:T	0.171142	0.0982059	0.0717593
6:28677045:C:A	0.126148	-0.105476	0.0689621
6:28677045:C:CA	0.160436	-0.0600733	0.0427992
6:28677046:A:AAAC	0.103991	0.0854198	0.0525399
6:28677047:A:AAC	0.228695	0.0620322	0.0515334
6:28677049:A:C	0.881737	-0.0164268	0.110419
6:28677514:A:G	0.170861	0.0982745	0.0717624
6:28677758:C:G	0.0559011	-0.102706	0.0537221
6:28677996:C:A	0.945552	0.00410772	0.0601484
6:28678064:G:T	0.566861	-0.0541585	0.0945702
6:28678238:A:T	0.504436	0.0514323	0.077049
6:28678357:T:C	0.129431	-0.0554449	0.0365647
6:28678368:G:A	0.865854	-0.0190362	0.112689
6:28678912:T:A	0.926823	0.00553196	0.0602327
6:28679016:T:C	0.957816	0.00318673	0.0602472
6:28679593:G:T	0.864869	-0.0191788	0.112698
6:28679620:G:A	0.928195	0.00542604	0.0602117
6:28679665:C:CA	0.15586	-0.0701138	0.0494061
6:28679801:A:T	0.253023	0.178133	0.155842
6:28679816:C:A	0.0900637	0.098367	0.0580315
6:28679868:G:C	0.34065	-0.0363705	0.0381689
6:28679897:T:C	0.33332	0.139406	0.144097
6:28680106:C:T	0.893663	-0.00814103	0.0609036
6:28680173:C:G	0.936879	0.00476633	0.060186
6:28680285:C:T	0.948899	0.0038559	0.0601641
6:28680467:C:G	0.952106	0.00361352	0.0601631
6:28680487:A:C	0.570615	0.0444314	0.0783422
6:28680539:TTA:T	0.432207	-0.0473856	0.0603315
6:28680690:T:TA	0.0210662	-0.0855048	0.0370665
6:28680691:T:A	0.560287	-0.0234117	0.0401976
6:28680721:C:T	0.346432	0.0544104	0.0577892
6:28680739:T:A	0.963354	0.00276813	0.0602491
6:28680740:G:T	0.963354	0.00276813	0.0602491
6:28680776:C:T	0.260297	0.0514151	0.0456743
6:28680799:TATTA:T	0.201322	-0.156109	0.122171
6:28680892:C:T	0.277971	-0.0478062	0.0440655
6:28680975:C:G	0.956788	0.00327732	0.0604839
6:28681444:T:C	0.0853881	-0.128807	0.0748772
6:28681477:C:T	0.793781	-0.0387484	0.148232
6:28681510:C:T	0.833308	0.0136705	0.0649553
6:28681804:A:G	0.0890642	-0.127298	0.0748658
6:28682372:A:T	0.946158	0.00406195	0.060148
6:28682410:A:G	0.503767	0.0515108	0.0770456
6:28682567:C:A	0.156429	0.163137	0.115114
6:28682763:T:C	0.0569448	-0.111688	0.0586677
6:28683649:G:T	0.0929645	-0.126449	0.0752692
6:28683743:C:T	0.091084	-0.126902	0.075103
6:28683843:A:G	0.946053	0.00406987	0.0601483
6:28684132:C:T	0.65171	-0.0302384	0.0669899
6:28684183:T:G	0.140526	-0.0532066	0.0361008
6:28684360:T:A	0.946072	0.00406843	0.0601477
6:28684714:T:A	0.946072	0.00406843	0.0601477
6:28685118:T:C	0.946072	0.00406843	0.0601477
6:28685279:C:T	0.946072	0.00406843	0.0601477
6:28685339:T:C	0.110341	-0.125141	0.0783764
6:28685527:C:G	0.268257	0.0732885	0.0661995
6:28685981:C:T	0.0855305	-0.128739	0.0748717
6:28686084:A:G	0.563159	0.0535573	0.0926346
6:28686185:A:C	0.945812	0.00408812	0.0601487
6:28686252:G:A	0.156208	0.162917	0.114897
6:28686284:T:C	0.0855372	-0.128736	0.0748716
6:28686298:A:G	0.945745	0.00409387	0.0601593
6:28686390:G:A	0.654937	-0.0299241	0.0669571
6:28686512:G:A	0.0847995	-0.161054	0.0934465
6:28686552:A:AAT	0.523159	-0.0292002	0.0457336
6:28686592:A:T	0.760295	-0.0126047	0.041314
6:28687418:AACTC:A	0.0674447	-0.107057	0.0585429
6:28687469:G:A	0.0568431	-0.111547	0.0585696
6:28687499:T:A	0.345373	-0.0460327	0.048784
6:28687705:AT:A	0.184602	-0.0658508	0.0496344
6:28687765:A:G	0.924807	0.00568579	0.0602437
6:28688065:G:T	0.0972726	0.155811	0.0939627
6:28688315:C:T	0.0566954	-0.111619	0.0585727
6:28688325:T:C	0.749052	-0.0292534	0.0914485
6:28688352:A:G	0.507269	-0.0548346	0.0826948
6:28688362:AGTTTT:A	0.257668	0.0748178	0.0660982
6:28688378:GT:G	0.100637	0.123341	0.0751268
6:28688383:G:GT	0.415342	-0.0605443	0.0743304
6:28688438:C:T	0.94397	0.00422885	0.0601708
6:28688843:G:C	0.947349	0.00397415	0.0601809
6:28689004:G:T	0.648859	-0.0167956	0.0368852
6:28689232:C:T	0.946072	0.00406843	0.0601477
6:28689290:T:C	0.882872	-0.00570438	0.0387185
6:28689304:C:T	0.503998	0.0514866	0.0770513
6:28689661:A:C	0.946072	0.00406843	0.0601477
6:28689712:C:A	0.946072	0.00406843	0.0601477
6:28689758:G:T	0.946072	0.00406843	0.0601477
6:28689805:G:C	0.0664784	0.166132	0.0905262
6:28689980:A:T	0.940914	0.00447504	0.0603744
6:28690100:G:A	0.0856087	-0.128713	0.0748754
6:28690283:T:TAA	0.950926	-0.00372546	0.0605335
6:28690436:A:G	0.251754	0.100569	0.0877491
6:28690453:C:G	0.0659366	0.166614	0.0906075
6:28690649:T:C	0.946072	0.00406843	0.0601477
6:28690688:G:A	0.0320013	0.244546	0.11404
6:28690770:C:CT	0.984395	0.00124119	0.0634562
6:28690953:T:TA	0.564877	0.0450847	0.0783247
6:28690996:GT:G	0.945996	0.0040751	0.0601622
6:28691445:T:C	0.529336	-0.0850661	0.135236
6:28692294:A:C	0.771136	0.0357017	0.122733
6:28692318:C:T	0.671036	-0.0341378	0.0803758
6:28692512:A:G	0.909881	0.00682695	0.0603146
6:28692540:T:C	0.909881	0.00682695	0.0603146
6:28692738:A:G	0.946072	0.00406843	0.0601477
6:28692790:T:G	0.050435	0.181034	0.092541
6:28692823:T:G	0.889562	-0.00846143	0.0609355
6:28692896:A:G	0.563784	0.0452111	0.0783243
6:28692970:C:A	0.0323118	-0.147758	0.0690287
6:28692970:CAAAAAAAAA:C	0.996825	0.000163022	0.040967
6:28693709:C:CT	0.156419	-0.0530253	0.0374151
6:28693709:C:CTT	0.763156	-0.0188512	0.062558
6:28693883:A:G	0.0556095	-0.112148	0.058591
6:28693903:C:G	0.764867	0.0169333	0.0566149
6:28694225:G:A	0.511517	0.103312	0.157373
6:28694770:G:T	0.946072	0.00406843	0.0601477
6:28694814:G:A	0.94901	0.00384806	0.0601728
6:28695150:A:T	0.860988	0.0206627	0.117994
6:28695376:C:T	0.563239	0.0920173	0.15919
6:28696263:A:G	0.501008	-0.0556495	0.0827004
6:28696265:G:GT	0.0509682	-0.124445	0.0637607
6:28696369:TTTGTTTTGTTTG:T	0.289006	0.042676	0.0402488
6:28696374:TTTGTTTG:T	0.364512	-0.0329618	0.0363495
6:28696383:G:T	0.220718	-0.0884167	0.0721993
6:28696403:G:A	0.0533404	0.186593	0.0965725
6:28696403:G:GTA	0.0457078	0.185154	0.092666
6:28696524:G:A	0.890451	-0.00822864	0.0597432
6:28696794:G:T	0.982604	0.00131409	0.0602658
6:28696844:A:T	0.982604	0.00131409	0.0602658
6:28697091:A:G	0.645499	-0.0307808	0.0669111
6:28697214:CT:C	0.982734	0.00130424	0.0602656
6:28697535:T:A	0.819685	0.0443749	0.194669
6:28697751:G:T	0.893793	0.00812568	0.0608639
6:28697832:C:A	0.982529	0.00132007	0.0602833
6:28697964:G:C	0.563042	0.0535728	0.0926338
6:28698080:G:A	0.999595	3.05647e-05	0.0602152
6:28698117:A:G	0.208902	-0.113214	0.0900964
6:28698810:TAC:T	0.984277	0.00119042	0.060405
6:28699237:C:G	0.0768583	-0.173624	0.0981363
6:28699369:T:C	0.98282	0.0012977	0.0602655
6:28700017:G:C	0.12106	-0.234748	0.151417
6:28700039:T:C	0.0765197	-0.173815	0.0981313
6:28700089:T:C	0.290885	-0.0514952	0.048756
6:28700147:G:A	0.98282	0.0012977	0.0602655
6:28700197:T:A	0.98282	0.0012977	0.0602655
6:28700352:T:G	0.126868	-0.0550839	0.0360834
6:28700500:C:T	0.291842	-0.0513945	0.0487573
6:28700746:C:A	0.426775	-0.0425052	0.0534844
6:28700746:C:CA	0.152965	0.0540157	0.037796
6:28700841:G:A	0.312531	-0.134588	0.133265
6:28701039:C:T	0.483273	-0.0580176	0.0827584
6:28701049:G:T	0.0761424	-0.174027	0.0981251
6:28701492:G:C	0.0611056	-0.0908887	0.0485327
6:28701516:T:A	0.982891	0.00129234	0.0602657
6:28702113:C:T	0.0311665	-0.132043	0.0612746
6:28702299:C:A	0.241838	0.0746184	0.0637543
6:28702332:A:T	0.0745923	-0.175045	0.0981764
6:28702548:T:G	0.52654	0.0376194	0.0594026
6:28702601:TCTTCTC:T	0.151346	0.18046	0.125774
6:28702612:TG:T	0.0564129	0.213196	0.111748
6:28702619:TA:T	0.324585	0.100824	0.102351
6:28702626:C:T	0.866097	-0.0243877	0.144633
6:28702777:T:G	0.549153	0.094564	0.157862
6:28702848:T:TTTTTA	0.505329	0.0253586	0.0380685
6:28702850:T:TTTA	0.0891439	0.0860956	0.0506465
6:28702852:T:TATTTTTA	0.0393843	0.104125	0.0505426
6:28702853:T:A	0.0847627	0.137472	0.0797539
6:28702871:A:T	0.906127	-0.00961002	0.0814922
6:28703194:G:T	0.162351	0.160192	0.114651
6:28703244:T:C	0.109157	0.119548	0.0746246
6:28703264:T:G	0.94397	0.00643967	0.0916273
6:28703284:A:G	0.15793	-0.169165	0.1198
6:28703488:T:C	0.518987	-0.0557712	0.0864793
6:28703608:AAC:A	0.940765	0.00274669	0.0369633
6:28703631:A:G	0.188356	0.0497506	0.03782
6:28703633:G:A	0.214677	0.119282	0.0961324
6:28703663:A:G	0.0668856	0.17076	0.0931869
6:28704010:T:C	0.981055	-0.00143485	0.060424
6:28704062:C:CACACACAT	0.0704676	-0.0730626	0.0403908
6:28704062:C:T	0.673945	0.0355627	0.0845241
6:28704322:A:G	0.0666981	0.170914	0.0932073
6:28704556:A:T	0.386746	0.0679843	0.0785461
6:28704952:T:C	0.501723	0.105807	0.157503
6:28705033:C:T	0.791756	0.0305628	0.115755
6:28705056:A:T	0.768213	-0.0177586	0.0602571
6:28705074:G:T	0.0597898	0.0912667	0.0484858
6:28705480:A:AC	0.996836	-0.000239223	0.0603256
6:28705635:C:A	0.22661	-0.0618857	0.0511818
6:28706354:G:T	0.410719	0.0689041	0.0837609
6:28706535:G:A	0.223745	-0.0622875	0.0511967
6:28706663:T:C	0.992853	-0.00054088	0.060383
6:28707153:TTATTA:T	0.0134999	0.102678	0.0415648
6:28707157:TA:T	0.0141141	0.102017	0.0415657
6:28707453:G:A	0.228787	-0.0616263	0.0512064
6:28707599:C:T	0.691458	0.0309526	0.0779903
6:28707792:T:C	0.821841	0.0265619	0.11796
6:28707805:T:C	0.432084	0.0795628	0.101272
6:28708629:T:G	0.966359	-0.00254471	0.0603367
6:28708732:ATTTG:A	0.833236	0.030224	0.143545
6:28708851:T:C	0.0732109	-0.175675	0.0980593
6:28709151:GGTT:G	0.568452	0.0294259	0.0515943
6:28709313:G:A	0.966359	-0.00254471	0.0603367
6:28709344:CTCT:C	0.25777	0.113647	0.100424
6:28709895:T:C	0.120049	0.115792	0.0744848
6:28709955:C:A	0.0728017	-0.175904	0.0980475
6:28710075:A:AAAAT	0.0143791	0.108436	0.0443022
6:28710219:T:TA	0.016947	0.105007	0.0439755
6:28710227:C:T	0.966062	-0.00256744	0.0603421
6:28710244:C:T	0.119767	0.11588	0.0744849
6:28710300:C:T	0.789114	0.0310149	0.115961
6:28710303:T:G	0.120049	0.115792	0.0744848
6:28710562:A:G	0.980134	-0.0014946	0.0600208
6:28710647:G:GTT	0.99245	0.000348284	0.0368039
6:28710647:G:T	0.77457	0.0427621	0.149308
6:28710649:T:TTTTTG	0.238823	-0.0463634	0.0393599
6:28710651:T:TTTG	0.990781	0.000524859	0.0454233
6:28711120:G:A	0.496841	-0.0587635	0.0864845
6:28711436:T:A	0.609349	0.0683425	0.133742
6:28711613:C:A	0.93223	0.014481	0.170285
6:28711662:G:A	0.436275	0.0788424	0.101275
6:28712008:C:G	0.966359	-0.00254471	0.0603367
6:28713035:T:A	0.0407203	-0.124989	0.0610785
6:28713151:GTGTGTGTGTGTA:G	0.194275	0.0850958	0.0655573
6:28713153:GTGTGTGTGTA:G	0.229464	0.0807492	0.0671934
6:28713155:GTGTGTGTA:G	0.117501	0.115439	0.0737463
6:28713157:GTGTGTA:G	0.101029	0.121997	0.0743937
6:28713160:TGTA:T	0.460708	-0.0368264	0.0499219
6:28713725:G:C	0.664725	-0.0327954	0.0756703
6:28713847:C:T	0.665265	-0.0327358	0.0756625
6:28713877:C:T	0.257822	0.113635	0.100424
6:28713915:GAT:G	0.430667	-0.040625	0.0515513
6:28713935:T:C	0.170412	-0.0637858	0.0465291
6:28713950:AAT:A	0.876305	0.00918991	0.0590402
6:28713968:T:A	0.907151	-0.0120408	0.103236
6:28713970:A:T	0.380801	-0.123619	0.141049
6:28714044:C:G	0.72877	-0.0168472	0.0485842
6:28714204:T:C	0.789286	0.0119594	0.0447521
6:28714401:A:T	0.514416	-0.0833088	0.127779
6:28714424:C:T	0.257822	0.113635	0.100424
6:28714488:G:A	0.492619	0.10823	0.157735
6:28714723:C:T	0.227126	-0.0618236	0.0511871
6:28714761:A:C	0.611043	0.0274473	0.0539679
6:28714777:TA:T	0.117857	0.116649	0.0745917
6:28714944:T:A	0.619395	0.0372521	0.074998
6:28715369:T:C	0.276812	0.126557	0.116373
6:28715509:C:T	0.930739	0.00994548	0.114427
6:28715516:C:G	0.255993	0.114086	0.100436
6:28715519:G:A	0.0128117	0.150603	0.0605086
6:28715521:G:A	0.633805	0.0820392	0.172214
6:28715545:C:T	0.444486	-0.0632376	0.0827024
6:28715564:C:G	0.637025	0.0254675	0.0539722
6:28715583:C:T	0.257822	0.113635	0.100424
6:28715604:G:C	0.324812	-0.039633	0.0402521
6:28715639:G:T	0.0723457	0.0796077	0.0443019
6:28716114:G:C	0.444486	-0.0632376	0.0827024
6:28716235:T:A	0.299087	0.0827494	0.0796898
6:28716675:T:C	0.879155	-0.0091907	0.0604492
6:28716773:A:G	0.586902	0.0725103	0.133455
6:28716854:A:T	0.665265	-0.0327358	0.0756625
6:28716875:A:G	0.444486	-0.0632376	0.0827024
6:28716962:G:A	0.880058	-0.009122	0.0604523
6:28717133:C:A	0.168945	0.0876914	0.0637476
6:28717148:A:AG	0.55183	0.0562692	0.0945669
6:28717149:A:AG	0.539061	0.0580821	0.0945604
6:28717150:A:G	0.689467	0.0213001	0.0533065
6:28717153:A:G	0.405543	0.0629518	0.0756848
6:28717178:G:C	0.665265	-0.0327358	0.0756625
6:28717240:G:A	0.512313	-0.0836048	0.127594
6:28717256:A:G	0.636615	0.0254984	0.053972
6:28717585:A:G	0.140578	-0.177501	0.12045
6:28718215:T:C	0.115195	0.117556	0.074626
6:28718402:G:A	0.948734	-0.0039022	0.0606905
6:28718697:A:G	0.444231	-0.063273	0.0827025
6:28718711:C:G	0.444231	-0.063273	0.0827025
6:28719115:AG:A	0.980208	0.000876572	0.0353339
6:28719339:C:CTG	0.114736	0.117704	0.074626
6:28719469:G:T	0.880069	-0.00912056	0.0604483
6:28719847:C:T	0.856782	0.0146803	0.0813438
6:28719929:C:A	0.722144	0.0194923	0.054816
6:28719955:ATGT:A	0.995882	0.000317658	0.0615515
6:28719976:T:C	0.654475	-0.0339633	0.0758864
6:28719988:T:C	0.418817	0.0677921	0.0838519
6:28720418:C:A	0.77262	0.0334593	0.115796
6:28720419:T:G	0.77262	0.0334593	0.115796
6:28720712:A:G	0.114203	0.117871	0.0746215
6:28721038:T:TA	0.368218	0.0759187	0.0843713
6:28721039:A:T	0.649909	0.0241712	0.0532537
6:28721048:AT:A	0.269583	0.0828366	0.0750316
6:28721049:T:A	0.269583	0.0828366	0.0750316
6:28721254:T:C	0.0731555	0.0792059	0.0442032
6:28721314:C:G	0.557012	0.0213497	0.0363532
6:28721467:C:A	0.415374	0.0682332	0.0837759
6:28721495:A:C	0.0298828	-0.142379	0.065563
6:28721534:A:T	0.898071	0.00585014	0.0456692
6:28721616:A:G	0.371341	0.0684616	0.076582
6:28721653:G:A	0.879188	-0.00918783	0.060447
6:28721663:C:A	0.305388	0.0753434	0.0735094
6:28721815:A:G	0.432084	0.0795628	0.101272
6:28721981:C:T	0.0509636	0.0892499	0.0457273
6:28722076:C:T	0.272828	-0.0822907	0.0750435
6:28722114:G:T	0.633249	0.0257599	0.0539861
6:28722154:A:AT	0.203054	0.0540685	0.0424766
6:28722296:C:A	0.257822	0.113635	0.100424
6:28722505:A:G	0.414452	0.0683642	0.083771
6:28722601:C:CT	0.0666936	0.0812386	0.0443023
6:28722860:T:C	0.0430038	-0.123412	0.0609842
6:28722929:A:G	0.879188	-0.00918783	0.060447
6:28722982:T:C	0.256781	-0.0859356	0.0757789
6:28723421:C:T	0.665716	-0.0326889	0.0756625
6:28723425:C:T	0.298365	-0.0843594	0.081119
6:28723426:A:G	0.114102	0.117901	0.07462
6:28723499:G:C	0.257812	0.113638	0.100424
6:28723625:GAA:G	0.0765169	-0.178316	0.100672
6:28723631:A:G	0.353049	-0.0586576	0.0631616
6:28723639:G:A	0.0589038	-0.269345	0.142593
6:28723667:G:A	0.0195091	-0.289354	0.123886
6:28723723:G:A	0.636984	0.0254737	0.0539787
6:28723949:T:C	0.665571	-0.0327243	0.0757095
6:28723960:C:T	0.665571	-0.0327243	0.0757095
6:28723978:G:A	0.114102	0.117901	0.07462
6:28723986:T:C	0.87923	-0.00918463	0.0604471
6:28724008:G:T	0.349441	0.0615963	0.0658309
6:28724079:T:G	0.392025	-0.0345567	0.0403723
6:28724082:A:T	0.665868	-0.0326769	0.0756715
6:28724200:A:G	0.51004	-0.0840568	0.127596
6:28724340:A:AAAAAC	0.665261	-0.0327389	0.0756686
6:28724340:A:AAAAACAAAAC	0.636599	0.0255	0.053973
6:28724625:C:A	0.0879825	0.297113	0.174144
6:28724625:CA:C	0.918447	-0.00803825	0.0785059
6:28724629:A:AC	0.145862	0.101302	0.0696567
6:28724629:A:C	0.0313937	0.0889775	0.0413455
6:28724982:T:C	0.510318	-0.0839433	0.127507
6:28724999:A:AT	0.532091	-0.0404585	0.0647525
6:28725239:C:A	0.537867	-0.0555119	0.0901105
6:28725263:T:G	0.413879	0.068491	0.0838236
6:28725415:C:T	0.894363	-0.00802871	0.0604639
6:28725620:C:G	0.87878	-0.00922384	0.0604779
6:28725704:T:G	0.765132	0.0161479	0.0540519
6:28725743:C:G	0.921983	0.0129738	0.132473
6:28725804:G:C	0.126958	0.113372	0.0742832
6:28725804:G:GC	0.50135	0.0381028	0.0566695
6:28726151:G:A	0.571432	-0.0650556	0.114951
6:28726163:CG:C	0.708038	0.0203044	0.0542183
6:28726173:C:A	0.944587	-0.00422255	0.0607511
6:28726568:A:G	0.546646	0.0453509	0.0752345
6:28726647:TCA:T	0.413649	0.0685446	0.0838477
6:28726815:C:T	0.665265	-0.0327358	0.0756625
6:28726822:G:T	0.922422	0.0129006	0.132473
6:28726857:AAAAAG:A	0.19946	-0.115341	0.0898933
6:28727343:A:G	0.666069	-0.0326652	0.075693
6:28727547:C:T	0.776478	-0.017203	0.060593
6:28727590:AAAT:A	0.259591	-0.0537397	0.0476687
6:28727593:T:A	0.98573	-0.000816664	0.045659
6:28727596:T:A	0.370548	0.0692139	0.0772952
6:28728722:T:A	0.11408	0.117909	0.0746202
6:28728788:GCAAAAAAAAA:G	0.00392802	0.249807	0.0866216
6:28728804:A:T	0.729799	-0.0773576	0.22397
6:28728871:T:A	0.430804	0.079818	0.101315
6:28729305:T:C	0.341345	0.138489	0.145547
6:28729634:C:T	0.429054	0.0801668	0.101373
6:28729812:C:T	0.649472	-0.029793	0.0655517
6:28729835:T:C	0.342437	-0.0455931	0.0480251
6:28729981:T:C	0.0365274	-0.137295	0.0656595
6:28729994:A:G	0.593203	0.0191863	0.0359159
6:28730215:C:T	0.417295	0.0680438	0.0838883
6:28730291:CA:C	0.433387	0.0413892	0.0528322
6:28730301:AC:A	0.00964394	0.10995	0.0424791
6:28730302:C:A	0.00478725	0.121283	0.0429927
6:28730510:A:AAAG	0.235066	0.0491258	0.0413722
6:28730514:AAAG:A	0.359248	0.0446948	0.0487509
6:28730516:A:G	0.903242	0.00493676	0.0406094
6:28730520:G:A	0.5856	-0.0473993	0.0869356
6:28730533:A:AAAG	0.0311779	0.0832562	0.0386376
6:28730546:AAGAAAGAAAGAAAG:A	0.677213	-0.0156647	0.0376312
6:28730550:A:G	0.360267	-0.132312	0.144626
6:28730556:G:A	0.425833	0.0804474	0.101021
6:28730556:GAA:G	0.0909394	-0.160633	0.0950231
6:28730558:AAG:A	0.0563334	0.097045	0.0508502
6:28730558:A:G	0.781615	0.0242091	0.0873297
6:28731026:GC:G	0.0429074	-0.123828	0.0611613
6:28731033:A:G	0.319461	0.0665218	0.0668181
6:28731086:C:T	0.937362	-0.00474227	0.0603447
6:28731263:C:T	0.943843	-0.00424996	0.0603339
6:28731385:A:G	0.948223	-0.00391747	0.060326
6:28731671:C:T	0.958889	-0.00310855	0.060304
6:28731925:T:C	0.0448451	-0.0976969	0.0486998
6:28731935:G:A	0.579377	-0.0478956	0.0864082
6:28731946:C:T	0.422451	0.0671759	0.0837421
6:28731960:G:C	0.0447239	-0.0977652	0.0487063
6:28732127:A:G	0.979017	-0.00158466	0.0602502
6:28732209:G:A	0.421578	0.081728	0.101691
6:28732220:G:T	0.29061	0.0415119	0.0392814
6:28732294:C:T	0.073691	0.0792596	0.0443156
6:28732678:C:G	0.306534	-0.077307	0.0756042
6:28732806:G:A	0.990707	-0.000701449	0.0602265
6:28732869:G:T	0.992354	-0.000576903	0.0602037
6:28733212:G:A	0.518926	-0.0260204	0.0403416
6:28733298:C:T	0.0786191	0.0779323	0.0443111
6:28733724:C:T	0.992586	-0.000559437	0.0602066
6:28733787:A:G	0.992609	-0.000557718	0.0602068
6:28734031:A:C	0.992708	-0.000550278	0.0602076
6:28734031:A:G	0.241667	0.0578392	0.0494001
6:28734502:T:G	0.389215	-0.0563025	0.0653887
6:28734676:G:A	0.665265	-0.0327358	0.0756625
6:28734806:A:G	0.301308	-0.0376319	0.0364074
6:28734858:C:T	0.141465	-0.220272	0.149808
6:28735027:A:G	0.530338	-0.0517464	0.0824657
6:28735192:C:T	0.993145	-0.000517293	0.0602107
6:28735200:C:T	0.0808591	0.0773717	0.0443208
6:28735222:T:C	0.595596	0.0847003	0.159588
6:28735247:T:G	0.9299	0.00399064	0.0453634
6:28735322:G:T	0.305407	-0.0775265	0.0756424
6:28735324:T:C	0.582172	-0.0474657	0.0862677
6:28735357:T:C	0.993329	-0.000503425	0.0602142
6:28735375:A:G	0.363589	0.0684673	0.0753591
6:28735385:C:T	0.0384272	0.184053	0.088903
6:28735387:C:A	0.507041	-0.0869079	0.130993
6:28735430:TGTGAGG:T	0.99327	-0.000507885	0.0602113
6:28735513:G:A	0.557022	-0.0460585	0.0784282
6:28735842:C:T	0.521772	-0.0258416	0.0403386
6:28736070:A:G	0.99287	-0.000538159	0.0602197
6:28736083:G:A	0.0459912	-0.190695	0.095564
6:28736189:A:G	0.777836	-0.0136806	0.0484888
6:28736211:C:G	0.993581	-0.000484391	0.0602129
6:28736484:C:T	0.0334103	-0.103336	0.0485801
6:28736485:G:A	0.993246	-0.000509697	0.0602131
6:28736597:C:T	0.993726	-0.000473497	0.0602135
6:28736648:C:T	0.993749	-0.000471783	0.0602135
6:28736726:A:G	0.389763	-0.125938	0.146431
6:28736923:T:G	0.711874	0.0344204	0.0931943
6:28736965:A:G	0.425376	0.0809626	0.101568
6:28736973:T:G	0.269701	-0.0459729	0.0416515
6:28736988:A:G	0.665265	-0.0327358	0.0756625
6:28737054:A:G	0.665265	-0.0327358	0.0756625
6:28737198:C:T	0.589391	-0.0621197	0.115097
6:28737531:G:GT	0.994053	-0.000448835	0.0602145
6:28737974:C:G	0.467577	-0.0664406	0.0914623
6:28737976:T:C	0.99081	-0.000694288	0.0602793
6:28737988:C:T	0.990818	-0.000693711	0.0602793
6:28738320:A:G	0.994319	-0.000428766	0.060215
6:28738429:G:T	0.665265	-0.0327358	0.0756625
6:28738559:C:T	0.929136	0.00403466	0.0453678
6:28738691:C:T	0.428564	0.0661131	0.0835129
6:28739000:G:A	0.0570398	-0.186342	0.0979201
6:28739132:A:G	0.994622	-0.000405905	0.0602155
6:28739322:A:G	0.792334	-0.0128366	0.0487563
6:28739584:C:A	0.52648	-0.0255439	0.040329
6:28739867:C:G	0.0852878	0.0762892	0.0443337
6:28740151:C:T	0.944716	0.00313747	0.0452455
6:28740318:C:G	0.282694	0.0710633	0.0661493
6:28740425:T:C	0.995241	-0.000359251	0.0602307
6:28740500:A:G	0.956497	-0.00328988	0.0603096
6:28740622:T:C	0.998287	0.00012942	0.0602667
6:28741030:G:A	0.592302	-0.0616462	0.115118
6:28741281:C:T	0.387491	-0.0564973	0.065377
6:28741293:G:T	0.45982	-0.0678413	0.0917838
6:28741954:G:A	0.0213628	-0.150573	0.0654234
6:28741992:A:G	0.385368	-0.0658467	0.0758561
6:28742004:C:A	0.885157	0.0143982	0.0996862
6:28742086:G:C	0.665265	-0.0327358	0.0756625
6:28742331:T:C	0.983045	-0.00127901	0.0601832
6:28742340:G:A	0.511082	-0.0265133	0.0403456
6:28742592:T:A	0.980314	-0.00148484	0.0601751
6:28742792:C:A	0.991417	-0.000646875	0.0601364
6:28742923:C:T	0.217085	0.093869	0.0760494
6:28742924:C:G	0.460831	-0.0677822	0.0919107
6:28743567:A:G	0.0571123	0.0859372	0.0451719
6:28743692:C:T	0.181155	-0.119938	0.0896929
6:28744021:G:A	0.429458	0.0801237	0.101407
6:28744045:A:G	0.965625	-0.00259118	0.0601265
6:28744305:G:A	0.0318146	-0.104157	0.0485187
6:28744614:T:C	0.960576	-0.00297125	0.06011
6:28744651:T:C	0.716033	-0.0308793	0.0848879
6:28744668:G:A	0.959903	-0.00302188	0.0601073
6:28744828:G:A	0.939382	-0.00458522	0.0602945
6:28744888:G:T	0.942349	0.00327828	0.0453318
6:28744991:AT:A	0.091266	0.126218	0.0747401
6:28745450:T:C	0.941037	0.00335272	0.0453277
6:28745493:A:AC	0.316494	0.0387568	0.0386914
6:28746523:G:A	0.0572326	-0.186155	0.0978977
6:28746797:C:G	0.810362	-0.0145101	0.0604689
6:28746801:G:C	0.895985	-0.00781316	0.0597636
6:28746841:C:G	0.908999	-0.00687232	0.0601246
6:28746906:C:G	0.441446	0.0619519	0.0804828
6:28746910:C:T	0.597238	-0.0610956	0.115629
6:28746945:C:G	0.0382142	-0.100292	0.0483908
6:28747235:A:G	0.208215	0.0491823	0.0390805
6:28747362:T:C	0.466647	-0.0670744	0.092142
6:28747413:T:C	0.35786	0.0924199	0.100516
6:28747643:T:C	0.603034	-0.0191288	0.0367831
6:28747643:T:G	0.925288	-0.00562679	0.0600034
6:28747676:G:T	0.256766	-0.0929526	0.0819639
6:28747858:C:G	0.0378755	-0.100436	0.0483748
6:28747902:T:C	0.523063	-0.0258209	0.0404316
6:28747985:C:A	0.816117	-0.0139742	0.0600934
6:28747997:G:T	0.81673	-0.0139275	0.0600963
6:28748281:C:T	0.608681	-0.0386643	0.0755226
6:28748464:C:T	0.259747	-0.0924375	0.0820216
6:28748715:T:C	0.358499	0.0922558	0.100472
6:28749148:G:A	0.247942	0.045162	0.0390891
6:28749154:G:A	0.935575	0.00731777	0.0905297
6:28749237:C:CA	0.285349	0.0403031	0.0377236
6:28749312:G:A	0.800053	-0.0262861	0.103784
6:28749460:C:A	0.904543	-0.00717855	0.059859
6:28749477:A:T	0.904543	-0.00717855	0.059859
6:28749731:TA:T	0.0109637	-0.118	0.0463862
6:28749856:T:A	0.321906	0.142921	0.144285
6:28749998:G:GAA	0.908153	-0.00690925	0.0598886
6:28750265:G:C	0.665265	-0.0327358	0.0756625
6:28750541:C:G	0.077044	0.0792519	0.0448232
6:28750565:A:G	0.519871	0.106348	0.165253
6:28750684:T:A	0.753799	-0.026127	0.083304
6:28750696:A:G	0.0244801	0.27781	0.123498
6:28750696:AT:A	0.126029	-0.092552	0.0604935
6:28750704:T:A	0.0412953	-0.123504	0.0605247
6:28750872:T:C	0.11339	0.118408	0.0747932
6:28750876:T:TCAAAA	0.174758	0.0523066	0.0385437
6:28750892:C:A	0.509604	-0.0939064	0.1424
6:28751041:G:T	0.66473	-0.032862	0.0758251
6:28751191:C:CATAA	0.0227812	0.100796	0.0442654
6:28751269:C:G	0.216417	0.109281	0.0884071
6:28751381:C:T	0.856993	0.0273453	0.151747
6:28751727:T:C	0.111873	0.118898	0.0747862
6:28751979:T:C	0.899419	-0.00758049	0.0599747
6:28751985:G:C	0.899622	-0.00756559	0.059978
6:28752048:G:C	0.904543	-0.00717855	0.059859
6:28752245:C:CA	0.32083	0.143238	0.144284
6:28752648:AAAAAAAAAAGAAAGAAAAG:A	0.909214	0.00585154	0.0513159
6:28752649:AAAAAAAAAGAAAGAAAAG:A	0.864058	0.00878385	0.0513044
6:28752650:AAAAAAAAGAAAGAAAAG:A	0.824378	0.0117119	0.0527761
6:28752701:C:T	0.65461	-0.0292703	0.0654279
6:28752805:C:A	0.841172	0.0426779	0.212969
6:28752962:A:C	0.4275	0.0660427	0.0832321
6:28752989:A:T	0.358708	0.0922039	0.100459
6:28753113:TA:T	0.93681	-0.0047292	0.0596524
6:28753118:A:G	0.693294	-0.0330074	0.0836924
6:28753165:C:T	0.098526	0.0733642	0.0444082
6:28753752:C:T	0.358708	0.0922039	0.100459
6:28753907:T:C	0.0979069	0.0735158	0.0444181
6:28753927:G:C	0.974897	0.00142832	0.0453908
6:28753990:C:A	0.901077	-0.00744211	0.0598717
6:28754072:G:A	0.358708	0.0922039	0.100459
6:28754111:A:G	0.975104	0.0014153	0.0453517
6:28754237:C:A	0.894115	-0.00796123	0.0598142
6:28754430:T:C	0.899517	-0.00756253	0.0598913
6:28754431:AT:A	0.660395	-0.0332819	0.0757496
6:28754459:A:G	0.899339	-0.00757609	0.0598918
6:28754802:G:C	0.551135	-0.0466839	0.0783207
6:28754817:C:A	0.694562	-0.0189779	0.0483302
6:28755313:T:C	0.0195829	0.142045	0.0608526
6:28755462:TG:T	0.44471	0.0638088	0.0834906
6:28755532:C:T	0.0892348	0.0757069	0.0445479
6:28755612:G:A	0.282569	0.0876416	0.08156
6:28755650:C:T	0.474189	-0.0430886	0.0602065
6:28755687:T:TGG	0.383093	-0.0423844	0.0485942
6:28755767:G:A	0.411566	0.106399	0.129574
6:28755896:G:A	0.562111	-0.0348012	0.0600323
6:28755939:AG:A	0.351824	0.0938243	0.100772
6:28756008:A:T	0.633181	-0.0360529	0.0755424
6:28756136:G:A	0.561278	-0.0348777	0.0600361
6:28756535:C:G	0.031033	0.214272	0.0993542
6:28756868:C:A	0.868265	0.0181912	0.109677
6:28756902:C:T	0.632231	-0.0361489	0.0755321
6:28756995:C:G	0.573865	-0.0338212	0.0601406
6:28757153:C:A	0.328247	0.108542	0.111023
6:28757555:C:G	0.632231	-0.0361489	0.0755321
6:28757560:G:T	0.265447	0.0645248	0.0579422
6:28757573:A:G	0.556394	-0.0353339	0.0600708
6:28757624:G:GA	0.312691	-0.0512316	0.0507449
6:28757631:A:AC	0.171041	0.0612245	0.0447264
6:28757631:A:C	0.123271	0.0696768	0.0452098
6:28757900:CA:C	0.513174	0.0320576	0.049025
6:28757991:C:A	0.138222	0.0582127	0.039268
6:28758009:C:CAT	0.0199228	-0.145526	0.0625165
6:28758024:G:A	0.583957	-0.0523804	0.0956521
6:28758025:C:T	0.538558	-0.0334017	0.0543121
6:28758027:T:C	0.833311	-0.0240082	0.114077
6:28758483:G:A	0.14107	0.0977939	0.0664443
6:28758483:GA:G	0.00651022	-0.141325	0.0519402
6:28758485:A:AAG	0.662481	0.0448666	0.102789
6:28758486:A:AG	0.665388	0.0504224	0.116587
6:28758579:AT:A	0.886694	0.0121881	0.0855373
6:28758580:T:C	0.553393	-0.0356055	0.0600752
6:28758580:TTTG:CTTG	0.569595	-0.0341997	0.060142
6:28758580:TTTG:T	0.128801	-0.0678113	0.0446465
6:28758586:G:C	0.929414	0.00538008	0.0607354
6:28759594:C:T	0.339586	0.0964803	0.101028
6:28759854:A:C	0.339591	0.0964908	0.10104
6:28760123:A:G	0.114602	0.0617525	0.0391373
6:28760133:G:GA	0.771127	-0.0169523	0.058275
6:28760133:G:GAA	0.31707	-0.0829463	0.0829051
6:28760302:AATATATATATATATATATATATATAT:A	0.441156	0.0285033	0.0370056
6:28760601:T:A	0.517232	-0.0389425	0.0601319
6:28760617:C:T	0.529251	0.0816726	0.129814
6:28760879:G:A	0.37242	-0.100669	0.112864
6:28760879:GA:G	0.222433	0.0446334	0.0365822
6:28760879:GA:GAA	0.53546	-0.0373637	0.0602939
6:28760893:G:A	0.614073	0.0545608	0.108198
6:28760921:A:AT	0.176694	0.0990628	0.0733253
6:28761208:C:T	0.515267	-0.0391529	0.0601743
6:28761471:T:A	0.408048	-0.0510226	0.0616711
6:28761525:ACT:A	0.408578	-0.0509721	0.0616798
6:28761539:T:G	0.633077	0.0637577	0.133552
6:28761683:A:G	0.0408666	-0.0991878	0.0485054
6:28761855:G:A	0.0342613	-0.196644	0.0928887
6:28761916:G:GTTGTT	0.0106243	0.113569	0.0444528
6:28762025:C:T	0.112354	0.0621643	0.0391536
6:28762581:A:G	0.510743	-0.0396483	0.060285
6:28762605:G:C	0.539468	-0.0370417	0.0603661
6:28762712:G:C	0.323678	-0.0644632	0.065317
6:28762999:A:G	0.539974	-0.0369761	0.0603344
6:28763638:A:G	0.0304518	0.214284	0.0990145
6:28763736:C:T	0.537756	-0.0372033	0.0603743
6:28763737:G:A	0.798762	-0.0148173	0.0581185
6:28763737:G:T	0.443136	-0.0511059	0.0666387
6:28763796:C:T	0.535734	-0.0374334	0.0604469
6:28763800:G:A	0.290757	0.0894234	0.0846442
6:28763825:G:A	0.551818	-0.0360101	0.0605173
6:28764097:G:C	0.485463	-0.0414763	0.0594605
6:28764103:T:A	0.627615	-0.0366435	0.0755402
6:28764260:A:AAGAAAG	0.903551	-0.00933285	0.0770184
6:28764264:AAGAG:A	0.936339	-0.00424706	0.0531734
6:28764264:A:G	0.201284	0.248155	0.19419
6:28764417:C:T	0.435824	0.0650458	0.0834707
6:28764464:A:G	0.270142	0.0638707	0.0579202
6:28764523:A:G	0.527465	-0.0494015	0.0781816
6:28764668:C:G	0.534635	-0.0375196	0.0604234
6:28764817:G:A	0.0356248	-0.10196	0.048525
6:28764904:C:G	0.807275	-0.0141773	0.0581172
6:28764907:G:C	0.807275	-0.0141773	0.0581172
6:28764974:A:G	0.395301	-0.0414044	0.0487086
6:28764986:G:A	0.655651	-0.0391968	0.0878998
6:28765027:G:T	0.872418	0.0223154	0.138961
6:28765033:G:T	0.535094	-0.0374926	0.0604477
6:28765098:C:G	0.526989	-0.0494573	0.0781799
6:28765297:C:A	0.655817	-0.0786678	0.176505
6:28765346:G:C	0.626523	-0.0367606	0.0755416
6:28765988:G:A	0.475795	-0.081514	0.114312
6:28766159:A:G	0.0279198	0.193703	0.0881106
6:28766237:G:A	0.0975475	-0.0717188	0.0432859
6:28766289:G:T	0.347146	-0.0875683	0.0931439
6:28766307:C:CATT	0.310095	-0.0653591	0.0643917
6:28766359:C:CAT	0.526908	-0.0504603	0.0797498
6:28766377:GTATA:G	0.0065941	-0.172347	0.0634403
6:28766450:TGGA:T	0.631235	0.0232999	0.0485425
6:28766466:ATGGAG:A	0.0992523	0.152042	0.0922312
6:28766492:A:G	0.322128	-0.1122	0.113323
6:28766511:A:ATATATG	0.488439	0.037801	0.0545632
6:28766513:A:ATATG	0.908292	0.00646645	0.0561357
6:28766554:TATATATATGGA:T	0.545352	-0.0328327	0.0542922
6:28766561:ATGGAG:A	0.810495	-0.0106031	0.0442189
6:28766566:G:GTA	0.840177	-0.00847883	0.0420436
6:28766587:ATATG:A	0.921495	-0.00452653	0.0459309
6:28766589:ATG:A	0.397327	0.0378401	0.0447068
6:28766591:G:GTA	0.762669	-0.0128548	0.0425687
6:28766601:ATGGAG:A	0.70884	0.026226	0.0702329
6:28766606:G:A	0.0339321	0.162526	0.0766316
6:28766631:G:GTA	0.129864	0.0646375	0.0426752
6:28766686:GTA:G	0.0651888	-0.0731853	0.0396892
6:28766686:GTA:GTATA	0.503854	0.0779805	0.116661
6:28766845:G:A	0.490421	-0.0414059	0.0600398
6:28766865:T:A	0.243892	0.068623	0.058888
6:28767076:C:T	0.52859	-0.037814	0.060007
6:28767135:C:A	0.036809	-0.098429	0.0471431
6:28767254:T:C	0.958454	-0.00386653	0.0742217
6:28767482:C:A	0.611657	-0.0385799	0.0759881
6:28768052:G:A	0.0938998	0.0748876	0.0447044
6:28768111:C:CA	0.612286	-0.0309	0.0609693
6:28768112:AC:A	0.395438	-0.0424382	0.0499392
6:28768113:C:A	0.361677	-0.0448675	0.0491875
6:28768114:A:AC	0.136887	-0.0795062	0.0534501
6:28768115:A:AC	0.679561	-0.0340448	0.0824205
6:28768115:A:C	0.0361898	-0.0986526	0.0470943
6:28768267:G:A	0.619303	-0.0376649	0.0758091
6:28768430:C:T	0.325091	-0.0915254	0.0930089
6:28768484:A:G	0.525433	-0.0380541	0.0599284
6:28768931:C:T	0.427893	0.102841	0.129718
6:28768932:C:T	0.640157	-0.0353114	0.0755357
6:28769011:C:A	0.128592	0.112907	0.0742967
6:28769443:G:GT	0.290032	0.10684	0.100978
6:28769506:T:A	0.282286	0.109784	0.102105
6:28769671:T:C	0.41087	-0.0398412	0.0484472
6:28769893:T:TA	0.32173	-0.0576081	0.0581366
6:28770593:C:T	0.523877	-0.0381762	0.0598954
6:28770596:A:AC	0.129997	0.11245	0.074268
6:28770683:G:T	0.251211	-0.0564448	0.0491931
6:28770696:T:C	0.127323	0.112105	0.0735236
6:28770731:A:C	0.311354	-0.0621729	0.0614122
6:28770908:T:C	0.0395056	-0.0993378	0.0482484
6:28771198:T:C	0.0130551	-0.0939346	0.0378423
6:28771396:GGA:G	0.67881	0.0409523	0.0988978
6:28771414:A:C	0.0392933	-0.0994354	0.0482438
6:28771465:TG:T	0.935919	0.0111178	0.138282
6:28771585:G:C	0.42727	0.102975	0.129712
6:28771651:G:T	0.452908	-0.0632024	0.0842051
6:28771774:T:G	0.23424	-0.176588	0.148455
6:28772128:G:C	0.311035	-0.0622062	0.0614047
6:28772350:T:A	0.0392565	-0.0994521	0.0482429
6:28772441:T:C	0.310958	-0.0622144	0.061403
6:28772480:C:CT	0.70831	0.0170915	0.0456837
6:28772480:C:CTTT	0.309201	-0.062521	0.0614819
6:28772493:G:C	0.744179	0.0148867	0.0456193
6:28772615:A:G	0.31293	-0.0657083	0.0651163
6:28772631:T:C	0.707464	0.0535928	0.142813
6:28772668:T:C	0.450969	0.0628864	0.0834258
6:28772691:G:A	0.0946007	0.0747041	0.0446898
6:28773163:C:A	0.0745286	0.0697883	0.0391332
6:28773355:G:T	0.632231	-0.0361489	0.0755321
6:28773476:C:A	0.151678	-0.0937068	0.0653633
6:28773478:C:A	0.215133	-0.0754717	0.0608852
6:28773481:A:AC	0.66326	0.0404559	0.0929131
6:28773482:A:C	0.0554038	-0.0873947	0.0456203
6:28773496:T:C	0.264205	-0.0548287	0.0491073
6:28773676:T:C	0.405867	-0.0824515	0.099197
6:28773983:A:C	0.463013	-0.0298784	0.0407121
6:28774130:A:T	0.332284	-0.059692	0.0615684
6:28774210:T:C	0.0852937	0.0769103	0.0446954
6:28774403:GA:G	0.0584652	-0.0916198	0.0484199
6:28774422:C:T	0.306838	-0.0627427	0.0613993
6:28774804:T:A	0.975134	-0.00442905	0.142092
6:28774804:T:TA	0.178214	0.0714001	0.0530353
6:28774815:C:A	0.335462	0.116548	0.121005
6:28774821:C:A	0.192312	0.201088	0.154236
6:28774827:AC:A	0.0103639	0.0958453	0.0373892
6:28774828:C:A	0.0758349	0.0710459	0.0400172
6:28774828:C:CA	0.0797032	0.0710033	0.0405175
6:28774829:AAAC:A	0.158826	0.0656335	0.0465806
6:28774838:AAC:A	0.179475	0.0639468	0.0476371
6:28775155:A:G	0.312764	-0.0619704	0.0613909
6:28775322:G:A	0.268232	-0.0544088	0.0491435
6:28775367:A:AAT	0.506811	0.0317204	0.0477852
6:28775382:A:ATG	0.593725	0.0251024	0.047057
6:28775382:A:G	0.129169	0.0657457	0.0433282
6:28775387:T:TG	0.953722	0.00284154	0.048964
6:28775388:T:G	0.181422	-0.125824	0.094152
6:28775412:A:G	0.504042	0.0780954	0.116884
6:28775566:G:T	0.0215873	0.219019	0.0953273
6:28775641:T:TA	0.323309	0.0804008	0.0814037
6:28775664:C:T	0.0358297	-0.101186	0.0482099
6:28775667:A:G	0.310767	-0.0622147	0.0613791
6:28775982:G:C	0.462559	-0.0299037	0.0407053
6:28776140:A:G	0.0852677	0.0768863	0.0446778
6:28776172:C:T	0.292646	0.106132	0.100854
6:28776234:G:C	0.310833	-0.0622011	0.061374
6:28776242:C:G	0.292787	0.1061	0.100853
6:28776303:C:A	0.310922	-0.0621881	0.0613726
6:28776317:T:C	0.632231	-0.0361489	0.0755321
6:28776391:C:G	0.227948	-0.0728063	0.0603871
6:28776568:G:T	0.37202	0.126448	0.141647
6:28776850:C:A	0.205243	0.102693	0.0810674
6:28776850:C:CA	0.023729	-0.0936594	0.0414149
6:28776867:A:AAAAT	0.70078	0.050023	0.130177
6:28777162:A:G	0.0202688	0.140165	0.0603814
6:28777295:G:T	0.456142	-0.0485531	0.0651532
6:28777336:A:C	0.295178	-0.0642734	0.0613982
6:28777570:T:TC	0.621187	-0.0373276	0.0755363
6:28777577:C:A	0.634551	-0.0190437	0.0400642
6:28777691:C:A	0.310945	-0.0621774	0.0613648
6:28777965:C:G	0.0384083	-0.195679	0.0945092
6:28778364:C:T	0.311007	-0.0621666	0.0613621
6:28778419:C:T	0.129997	0.11245	0.074268
6:28778475:A:C	0.129997	0.11245	0.074268
6:28778512:GC:G	0.0823769	0.0625439	0.0360057
6:28778614:T:G	0.351668	-0.0576851	0.0619366
6:28778872:T:G	0.311043	-0.062159	0.0613592
6:28778911:A:AT	0.905978	0.00451419	0.0382192
6:28778911:A:ATT	0.0241163	-0.136668	0.0605996
6:28778911:A:ATTT	0.10189	-0.0910722	0.0556757
6:28778911:A:T	0.589641	-0.0483917	0.0897211
6:28779423:A:G	0.261865	-0.0550572	0.0490708
6:28779721:C:T	0.311044	-0.0621553	0.0613556
6:28779756:G:A	0.0358882	-0.101157	0.0482116
6:28779854:G:A	0.428143	-0.11125	0.140401
6:28779878:T:G	0.633542	-0.0360108	0.0755343
6:28779933:G:A	0.0358297	-0.101186	0.0482099
6:28780178:T:G	0.624347	-0.0588174	0.120109
6:28780309:A:G	0.532311	-0.0488208	0.0781781
6:28780479:G:T	0.082286	0.062561	0.0360048
6:28780487:GT:G	0.198601	0.101287	0.0787891
6:28780608:C:A	0.311062	-0.0621526	0.0613552
6:28780672:T:C	0.0358297	-0.101186	0.0482099
6:28780817:T:C	0.29041	-0.0647784	0.0612722
6:28780822:G:C	0.085707	0.0767565	0.044665
6:28780856:C:A	0.640213	0.0441354	0.0944272
6:28781156:C:A	0.0286043	0.20994	0.0959112
6:28781218:A:T	0.574413	0.0896951	0.159724
6:28781277:G:A	0.294075	0.10574	0.100779
6:28781346:C:CA	0.756445	-0.0196397	0.0633226
6:28781438:T:G	0.33219	-0.0596445	0.0615075
6:28781479:C:G	0.333635	-0.0594619	0.0615027
6:28781499:C:CAATA	0.019566	0.102026	0.0437024
6:28781499:C:CAATAAATA	0.520405	-0.0423049	0.0658215
6:28781623:T:A	0.45827	-0.0483232	0.0651521
6:28781873:G:A	0.0698443	0.0653145	0.0360273
6:28782039:AG:A	0.548283	0.0564956	0.0941069
6:28782092:G:A	0.783527	0.0243988	0.0888114
6:28782148:G:C	0.795209	0.0231943	0.0893624
6:28782160:G:A	0.632231	-0.0361489	0.0755321
6:28782249:T:C	0.37831	-0.0538966	0.0611756
6:28782310:T:C	0.632231	-0.0361489	0.0755321
6:28782334:A:C	0.314442	-0.0617403	0.0613754
6:28782336:C:A	0.573478	0.0899148	0.159724
6:28782363:G:C	0.314804	-0.061698	0.0613793
6:28782511:T:A	0.31271	-0.0619702	0.0613839
6:28782601:C:A	0.312719	-0.0619691	0.061384
6:28782732:T:A	0.315143	-0.0619332	0.0616564
6:28782734:C:T	0.315143	-0.0619332	0.0616564
6:28782762:C:CG	0.322274	-0.0609816	0.0616103
6:28782763:A:C	0.322274	-0.0609816	0.0616103
6:28782794:C:T	0.0355957	-0.101321	0.0482133
6:28782795:C:T	0.0355957	-0.101321	0.0482133
6:28782978:G:A	0.309756	-0.0623255	0.0613601
6:28782998:C:T	0.0298047	-0.140063	0.0644657
6:28784031:T:C	0.309015	-0.0624408	0.0613795
6:28785017:G:A	0.445143	0.0637572	0.0835023
6:28785120:T:C	0.998182	0.000138487	0.0607656
6:28785282:G:T	0.23458	0.150593	0.126693
6:28785438:C:T	0.0839879	0.0677066	0.039182
6:28785730:G:A	0.446051	0.063649	0.0835272
6:28785894:C:T	0.0403062	-0.0998113	0.0486743
6:28786147:T:C	0.254833	0.0658641	0.057842
6:28786884:G:A	0.311062	-0.0621526	0.0613552
6:28786896:C:G	0.434796	0.100334	0.128467
6:28787152:T:A	0.311062	-0.0621526	0.0613552
6:28787193:A:G	0.26198	-0.0550404	0.0490677
6:28787221:C:T	0.486102	-0.0453241	0.0650719
6:28787373:T:G	0.370864	0.0788054	0.0880649
6:28787384:T:C	0.601296	-0.0401307	0.0767996
6:28787766:T:G	0.0565817	0.0858606	0.045035
6:28787798:T:TC	0.0946411	0.0666222	0.03986
6:28787876:C:T	0.60857	-0.0457364	0.0893087
6:28788653:TTTA:TTTATTA	0.0968375	-0.110648	0.0666404
6:28788677:G:A	0.778431	-0.019907	0.0707514
6:28788680:A:G	0.72553	0.0407582	0.116095
6:28788769:G:A	0.632231	-0.0361489	0.0755321
6:28789071:A:G	0.22437	0.153687	0.126493
6:28789116:CAAAAAA:C	0.0684834	-0.0696452	0.0382285
6:28789133:A:C	0.222362	0.0542711	0.0444747
6:28789266:T:C	0.261999	-0.0550383	0.0490678
6:28789271:G:A	0.571467	0.0904048	0.159756
6:28789542:C:A	0.28043	0.0619857	0.0574285
6:28789542:CA:C	0.337697	-0.0549302	0.0572949
6:28789939:G:A	0.472351	-0.0611111	0.0850348
6:28790373:C:CT	0.301896	-0.0483297	0.046814
6:28790373:C:T	0.816066	0.0185341	0.0796795
6:28790397:G:C	0.27606	0.0562684	0.0516596
6:28790528:C:T	0.167633	-0.0689892	0.0499977
6:28790579:C:G	0.0535964	-0.186248	0.0964974
6:28790643:C:T	0.469439	-0.0615228	0.0850475
6:28791016:G:C	0.0358297	-0.101186	0.0482099
6:28791077:A:G	0.929957	0.0057342	0.0652367
6:28791134:G:A	0.0993582	0.121066	0.0734636
6:28791142:G:T	0.930591	0.00568221	0.0652366
6:28791150:A:C	0.0365466	-0.100913	0.0482652
6:28791240:A:T	0.434895	0.100304	0.128457
6:28791265:A:G	0.0192327	0.141067	0.0602595
6:28791289:T:C	0.0993582	0.121066	0.0734636
6:28791612:G:A	0.465279	-0.0621071	0.085057
6:28791661:T:A	0.901853	-0.0131996	0.107034
6:28791677:A:AT	0.220245	-0.0639367	0.0521559
6:28791677:A:T	0.221155	-0.0638278	0.0521698
6:28791681:A:AT	0.219981	-0.0639706	0.0521537
6:28791681:A:T	0.232726	-0.0621013	0.0520388
6:28792012:G:C	0.311062	-0.0621526	0.0613552
6:28792106:TACACAC:T	0.0453968	0.0829472	0.0414537
6:28792110:C:T	0.426775	0.0492238	0.0619384
6:28792207:C:A	0.683196	-0.0312433	0.0765567
6:28792209:A:C	0.0130232	0.0937532	0.037756
6:28792211:A:C	0.413597	0.0529464	0.0647599
6:28792220:T:G	0.734672	0.0333188	0.0983096
6:28792226:G:T	0.987141	0.00115727	0.0718014
6:28792228:G:T	0.737802	0.035905	0.107254
6:28792253:T:A	0.49778	0.0903669	0.133287
6:28792253:T:TGA	0.919872	0.00663028	0.0659105
6:28792302:C:T	0.0204133	0.216223	0.0932532
6:28792338:A:C	0.00871204	0.329943	0.125781
6:28792483:A:T	0.932383	0.00553437	0.0652272
6:28792823:T:C	0.960459	0.00711667	0.143548
6:28792831:G:A	0.941178	0.0100873	0.136705
6:28792831:G:GAAA	0.532543	-0.05091	0.0815696
6:28793605:C:T	0.012078	-0.0949392	0.0378266
6:28793779:A:G	0.882384	0.00774208	0.0523299
6:28793853:C:G	0.272849	0.0566812	0.0516917
6:28793915:T:C	0.633142	-0.0360593	0.075547
6:28794273:G:C	0.0408154	0.0810904	0.0396452
6:28794700:G:A	0.0386162	0.193626	0.0936179
6:28794840:C:CAAAT	0.0471728	-0.0915855	0.0461447
6:28794840:C:T	0.0846774	-0.180285	0.104564
6:28794977:G:C	0.480318	-0.0459771	0.0651427
6:28795513:T:G	0.447105	-0.0646186	0.0849965
6:28795563:C:T	0.410707	0.112254	0.136454
6:28795723:A:G	0.703733	-0.0338199	0.088933
6:28795766:G:T	0.00140161	0.116146	0.0363601
6:28795896:AT:A	0.253904	0.0874526	0.0766511
6:28796071:G:C	0.634425	-0.0359324	0.0755664
6:28796450:A:G	0.8507	0.00987977	0.0524892
6:28796453:T:TC	0.334688	-0.0600699	0.0622671
6:28796455:A:C	0.334924	-0.0600432	0.0622697
6:28796460:A:T	0.295772	-0.0636581	0.0608852
6:28796462:AT:A	0.00594341	0.0995951	0.0362047
6:28796463:T:A	0.00659098	0.0981385	0.0361224
6:28796465:AT:A	0.00909097	0.139835	0.0536052
6:28796466:T:A	0.0105481	0.137085	0.0536049
6:28796769:A:C	0.563482	0.0543435	0.0940724
6:28796842:T:C	0.940251	0.00488639	0.0651916
6:28796987:TAC:T	0.00247529	-0.471552	0.155815
6:28797460:C:T	0.640925	-0.0415742	0.0891372
6:28797535:A:T	0.444414	-0.0649807	0.0849685
6:28797719:C:T	0.984596	0.00118104	0.0611691
6:28797720:A:C	0.811948	0.0268819	0.11299
6:28797903:A:G	0.556401	0.0552245	0.0938879
6:28798002:G:T	0.0120102	0.110758	0.0440943
6:28798413:C:T	0.434747	0.0652186	0.0834963
6:28798610:T:C	0.0147552	-0.0989005	0.0405607
6:28798650:C:A	0.027955	-0.107283	0.0488112
6:28798669:C:T	0.445763	-0.0647763	0.0849528
6:28798852:T:C	0.0387635	0.192658	0.0932208
6:28799025:C:T	0.54879	-0.050846	0.0848034
6:28799155:A:T	0.632247	-0.0361474	0.0755326
6:28799282:A:C	0.401577	-0.0662909	0.0790298
6:28799284:T:A	0.401181	-0.0663505	0.0790344
6:28799291:C:T	0.923429	0.00883195	0.0918888
6:28799293:C:T	0.923353	0.0088489	0.0919742
6:28799294:A:G	0.923264	0.00885945	0.0919759
6:28799300:T:C	0.894672	0.0122489	0.0925177
6:28799303:G:A	0.88147	0.0147435	0.0988794
6:28799305:T:G	0.894576	0.0122603	0.092519
6:28799306:G:A	0.894576	0.0122603	0.092519
6:28799312:C:T	0.781547	0.0253471	0.0914056
6:28799315:T:C	0.781547	0.0253471	0.0914056
6:28799325:G:A	0.833457	0.0185237	0.0880951
6:28799333:C:T	0.535053	-0.052389	0.084456
6:28799336:G:A	0.535053	-0.052389	0.084456
6:28799343:A:C	0.535053	-0.052389	0.084456
6:28799344:G:A	0.535053	-0.052389	0.084456
6:28799348:A:C	0.504259	-0.0562637	0.084252
6:28799388:T:G	0.632247	-0.0361474	0.0755326
6:28799708:G:A	0.484802	-0.0457025	0.0654201
6:28799808:A:C	0.985849	0.00108492	0.0611695
6:28800151:TA:T	0.703573	-0.0586819	0.154222
6:28800152:ACT:A	0.709624	-0.0574298	0.154232
6:28800162:C:A	0.360635	0.0565162	0.0618233
6:28800245:T:C	0.383369	0.0729908	0.0837333
6:28800281:A:G	0.556129	-0.0385509	0.0654958
6:28800310:CTGAG:C	0.7164	0.0409632	0.112761
6:28800344:A:AC	0.642417	-0.0353345	0.0760993
6:28800791:G:A	0.25186	0.0878338	0.0766543
6:28801205:C:A	0.846446	0.0224782	0.116073
6:28801271:T:G	0.129605	0.0918145	0.0605771
6:28801383:C:T	0.0993582	0.121066	0.0734636
6:28801442:G:A	0.368794	-0.0538897	0.0599617
6:28802436:C:G	0.0147281	-0.0989277	0.0405608
6:28802553:C:CAA	0.716451	0.0547753	0.150811
6:28802569:AAG:A	0.0188095	0.0986013	0.0419708
6:28802721:C:CT	0.169008	0.0528027	0.0383909
6:28802721:C:T	0.615134	-0.029251	0.058181
6:28803174:TG:T	0.703834	0.0197612	0.0519826
6:28803271:G:A	0.0606378	-0.183533	0.0978257
6:28803291:C:T	0.589631	-0.0408807	0.0757933
6:28803331:C:T	0.928794	-0.00583694	0.065318
6:28803397:AT:A	0.992265	0.000390613	0.04029
6:28803480:C:A	0.868841	0.0100401	0.060801
6:28803504:T:C	0.58802	-0.0410432	0.0757664
6:28803761:T:C	0.779364	0.0323278	0.115396
6:28804688:G:A	0.599229	-0.0399108	0.0759467
6:28804807:C:G	0.744888	0.0298136	0.0916249
6:28804893:G:A	0.156138	0.132156	0.0931868
6:28805161:G:A	0.743983	-0.0373928	0.114497
6:28805615:C:T	0.469185	0.0610485	0.0843439
6:28805630:C:T	0.432903	0.0746882	0.0952371
6:28805638:G:T	0.0993582	0.121066	0.0734636
6:28805666:G:A	0.485824	-0.0455937	0.0654175
6:28805767:C:T	0.574185	0.0897682	0.159759
6:28806215:A:G	0.504153	-0.0519258	0.0777369
6:28806302:C:T	0.0388744	0.191901	0.0929072
6:28806303:G:C	0.588077	-0.0410369	0.0757663
6:28806345:T:A	0.346662	0.120164	0.127687
6:28806629:T:C	0.927584	-0.00593584	0.0653113
6:28807185:G:GTT	0.69022	-0.0252363	0.0633192
6:28808396:T:A	0.400145	-0.126821	0.150733
6:28808596:CT:C	0.551155	0.0239112	0.0401175
6:28808832:T:G	0.0993582	0.121066	0.0734636
6:28808843:C:T	0.00222987	0.114203	0.0373483
6:28808928:T:C	0.166109	0.0834399	0.0602534
6:28809038:T:G	0.588508	-0.0409923	0.0757714
6:28809196:C:T	0.763044	0.0214017	0.0709877
6:28809415:C:T	0.744453	0.0298663	0.0916252
6:28809418:A:AAAT	0.825974	-0.0142926	0.0650054
6:28809598:T:C	0.588229	-0.0410203	0.0757664
6:28809704:G:A	0.0376238	0.193877	0.0932579
6:28809758:C:A	0.0212213	-0.140038	0.0607796
6:28810046:G:A	0.346732	0.120147	0.127687
6:28810446:C:A	0.757218	-0.0489223	0.158255
6:28810453:T:A	0.767161	-0.0468595	0.158261
6:28810611:C:A	0.0774876	-0.167208	0.094711
6:28811230:A:G	0.646218	0.0423719	0.0923088
6:28811280:G:A	0.927584	-0.00593584	0.0653113
6:28811399:TAAA:T	0.525674	0.142211	0.224088
6:28812198:C:CCA	0.0115375	0.112194	0.0444158
6:28813308:G:A	0.325147	0.081652	0.0829851
6:28813525:G:A	0.23704	0.149797	0.126687
6:28813860:C:CAT	0.00167232	0.11704	0.0372383
6:28814377:CCAGT:TCAGT	0.506502	-0.0435681	0.0655855
6:28814377:C:T	0.48812	-0.0453516	0.0654138
6:28814446:T:C	0.588077	-0.0410369	0.0757663
6:28815523:G:A	0.362483	0.0864242	0.0949045
6:28815535:C:A	0.978098	-0.00202649	0.073814
6:28815952:G:A	0.0217495	-0.0937267	0.0408446
6:28816061:G:A	0.10818	-0.11283	0.0702369
6:28817300:A:G	0.21603	0.0639955	0.0517281
6:28817590:C:T	0.588077	-0.0410369	0.0757663
6:28817624:T:C	0.577549	0.0892588	0.160258
6:28817794:G:A	0.72475	0.0301664	0.0856711
6:28817897:T:C	0.550286	-0.044774	0.0749566
6:28817942:G:A	0.0170677	-0.0968009	0.0405832
6:28818046:G:C	0.325157	0.0816504	0.0829853
6:28818084:A:G	0.098416	0.121423	0.0734746
6:28818148:T:C	0.0206073	0.1325	0.0572329
6:28818687:A:G	0.779695	0.0322745	0.115383
6:28818924:C:T	0.431871	0.0748371	0.0952132
6:28819159:T:C	0.0985128	0.121394	0.0734785
6:28819204:C:T	0.314509	0.062472	0.0621113
6:28819750:C:G	0.574191	0.0897663	0.159758
6:28819880:A:G	0.558598	-0.0438422	0.0749534
6:28820182:C:G	0.0316829	-0.104709	0.0487383
6:28820259:C:A	0.0630403	-0.181829	0.097815
6:28820345:C:G	0.440094	-0.0654519	0.0847784
6:28820534:T:C	0.0358207	-0.101191	0.04821
6:28821095:A:G	0.0358246	-0.101188	0.0482099
6:28821137:A:G	0.435454	0.100142	0.128405
6:28821169:C:A	0.311158	-0.0621598	0.0613744
6:28821235:G:C	0.490565	-0.0450944	0.06541
6:28821676:G:A	0.558298	-0.0438755	0.0749532
6:28821735:T:C	0.55855	-0.0438482	0.0749547
6:28822257:G:A	0.322104	0.0841751	0.085013
6:28822663:C:T	0.431877	0.0748362	0.0952134
6:28822736:G:A	0.910149	-0.00876294	0.0776509
6:28822847:C:T	0.431877	0.0748362	0.0952134
6:28822899:G:C	0.346765	0.120139	0.127688
6:28823237:T:C	0.514978	-0.055354	0.0850153
6:28823314:T:A	0.435437	0.100146	0.128405
6:28823359:A:C	0.435437	0.100146	0.128405
6:28823655:C:T	0.00168893	0.116931	0.037238
6:28823999:C:A	0.588077	-0.0410369	0.0757663
6:28824033:T:A	0.441524	-0.0652272	0.0847522
6:28824105:A:G	0.531005	0.0992614	0.158445
6:28824233:TTCTC:T	0.0551907	0.0760429	0.03966
6:28824621:G:T	0.928006	-0.00590126	0.0653126
6:28825132:CTA:C	0.406893	-0.050373	0.0607362
6:28825286:C:T	0.000931365	-0.411528	0.124311
6:28825462:T:C	0.00169113	0.11692	0.0372389
6:28825571:G:A	0.588077	-0.0410369	0.0757663
6:28825573:G:A	0.588988	-0.0410726	0.0760177
6:28825578:C:G	0.904728	0.0206823	0.172796
6:28825880:T:C	0.195398	0.204247	0.157747
6:28826031:G:A	0.0139119	0.108302	0.0440334
6:28826180:AAC:A	0.00372714	0.109698	0.0378219
6:28826182:C:A	0.0147745	-0.200926	0.0824188
6:28826183:AAG:A	0.00334474	0.110206	0.0375599
6:28826201:C:A	0.716547	-0.0226867	0.0624846
6:28826239:A:G	0.43188	0.0748358	0.0952135
6:28826299:A:T	0.851527	0.029638	0.158348
6:28826623:A:G	0.441844	-0.0651784	0.0847481
6:28826852:C:T	0.431883	0.0748354	0.0952136
6:28827879:C:T	0.429346	-0.0564826	0.0714688
6:28828393:TCTAAC:T	0.588077	-0.0410369	0.0757663
6:28829309:A:C	0.00140943	0.116533	0.0364996
6:28829637:G:C	0.588077	-0.0410369	0.0757663
6:28830057:C:G	0.00168996	0.116916	0.0372353
6:28830477:T:C	0.431861	0.0748383	0.0952128
6:28830846:C:T	0.271657	0.156347	0.14223
6:28830846:CT:C	0.178586	0.162608	0.120887
6:28830849:CAAAA:C	0.271071	0.0617119	0.0560712
6:28831535:A:G	0.825184	0.012257	0.0554909
6:28831542:A:G	0.927584	-0.00593584	0.0653113
6:28831598:A:G	0.0117064	0.111158	0.0440952
6:28831874:G:A	0.445568	-0.0646712	0.0847786
6:28832377:C:T	0.495197	-0.0446082	0.0654016
6:28832669:T:A	0.0211889	0.211889	0.0919418
6:28832680:G:A	0.0111338	0.152382	0.0600292
6:28832698:G:C	0.0692645	-0.17625	0.0970173
6:28832842:A:G	0.0637548	-0.181331	0.0978111
6:28832988:A:G	0.00625428	0.099557	0.0364125
6:28833137:A:G	0.0145856	-0.0990787	0.0405643
6:28833143:GATTT:G	0.61126	-0.0384613	0.0756702
6:28833392:T:C	0.634764	0.0389871	0.0820727
6:28833442:A:G	0.220054	0.0634786	0.0517608
6:28833481:G:A	0.0110948	0.152468	0.060034
6:28833508:C:T	0.434926	0.0745646	0.0954989
6:28833512:G:A	0.309965	0.0628239	0.0618775
6:28833518:A:C	0.927584	-0.00593584	0.0653113
6:28833549:A:G	0.0358108	-0.101195	0.0482096
6:28833563:T:C	0.625738	0.0451553	0.0925815
6:28833627:T:A	0.0941126	0.123192	0.0735871
6:28833632:T:C	0.325024	0.081675	0.0829873
6:28833638:C:A	0.0208201	0.213258	0.0922701
6:28833696:T:A	0.464214	0.0700315	0.0956812
6:28833866:CAG:C	0.591669	-0.0406438	0.0757687
6:28834142:G:C	0.0993582	0.121066	0.0734636
6:28834287:G:A	0.0397411	0.0813857	0.0395762
6:28834324:G:A	0.423417	0.0764698	0.0955268
6:28834384:G:A	0.00690909	0.0983461	0.0364084
6:28834900:C:T	0.0384454	0.192056	0.0927772
6:28834945:ACTC:A	0.715242	-0.0365836	0.100277
6:28834961:G:C	0.498889	-0.0442251	0.0653985
6:28835011:T:TAC	0.309483	-0.0505204	0.0497097
6:28835285:ATTTG:A	0.613751	-0.0682136	0.13515
6:28835326:TTTTTG:T	0.67983	-0.0630989	0.152895
6:28835367:TAGAG:T	0.562616	0.037876	0.0654208
6:28835368:AGAGT:A	0.584925	0.0355927	0.0651637
6:28835369:GA:G	0.561403	0.0380129	0.0654539
6:28835370:AGTGT:A	0.561959	0.0379606	0.0654568
6:28835371:GT:G	0.56297	0.0378396	0.0654171
6:28835615:C:T	0.325251	0.0816345	0.0829851
6:28836590:A:G	0.409124	-0.0697384	0.0844867
6:28836592:C:T	0.927584	-0.00593584	0.0653113
6:28836666:T:G	0.324539	0.0817669	0.0829975
6:28836690:T:A	0.325222	0.0816393	0.082985
6:28837013:G:C	0.780788	0.0320941	0.115325
6:28837036:C:A	0.533603	-0.0406857	0.0653571
6:28837098:AT:A	0.989674	-0.000801287	0.0619125
6:28837109:T:A	0.602303	-0.0379857	0.0728965
6:28837192:C:T	0.891047	0.015799	0.115339
6:28837302:G:A	0.324194	0.0818335	0.0830058
6:28837343:AC:A	0.588077	-0.0410369	0.0757663
6:28837805:G:A	0.588077	-0.0410369	0.0757663
6:28838142:G:A	0.497905	0.0573357	0.0845921
6:28838169:T:G	0.848047	-0.0144589	0.0754599
6:28838310:T:A	0.116626	0.145868	0.092963
6:28838901:C:T	0.518913	-0.0421556	0.0653552
6:28838937:TTTTC:T	0.413944	0.0804305	0.0984494
6:28839171:CTGGTCT:C	0.0331988	-0.102847	0.0482923
6:28839427:T:C	0.435874	0.100049	0.128403
6:28839500:C:T	0.456813	-0.0628809	0.0845055
6:28839542:C:G	0.318793	-0.0612221	0.0614099
6:28839565:A:AT	0.00633014	0.0992115	0.0363389
6:28839700:C:A	0.286323	0.116436	0.109205
6:28839706:CAGAG:C	0.780882	0.032079	0.115321
6:28839798:G:A	0.586095	-0.0412563	0.0757687
6:28839873:CAA:C	0.358611	0.0903969	0.0984699
6:28839899:T:C	0.603494	-0.0399931	0.0770013
6:28839908:G:A	0.603494	-0.0399931	0.0770013
6:28839921:C:T	0.30128	0.0648641	0.0627499
6:28839922:G:T	0.0638924	-0.181163	0.0977713
6:28839947:C:T	0.520039	-0.0421034	0.0654505
6:28840141:A:C	0.300773	0.0672069	0.0649482
6:28840184:G:A	0.23419	-0.10928	0.0918602
6:28840250:C:T	0.00034617	0.134191	0.0375041
6:28840306:C:G	0.0145465	-0.0991289	0.0405688
6:28840418:G:A	0.0193871	0.133374	0.0570459
6:28840592:C:T	0.000801069	0.122021	0.0363978
6:28840776:G:A	0.311069	-0.0621543	0.0613577
6:28840831:G:A	0.0125943	0.109984	0.044081
6:28840843:C:T	0.0638919	-0.181163	0.0977707
6:28840885:T:C	0.0993582	0.121066	0.0734636
6:28840901:C:T	0.535185	-0.0405173	0.0653389
6:28840944:C:T	0.780969	0.0320652	0.115319
6:28841078:T:C	0.2569	-0.166683	0.14702
6:28841303:CAAAT:C	0.560433	0.0541204	0.0929586
6:28841615:C:G	0.512882	-0.0427288	0.0652988
6:28841757:C:T	0.927872	-0.00591218	0.0653115
6:28842024:G:A	0.553732	0.0619841	0.104672
6:28842025:G:A	0.948242	0.00638852	0.0984135
6:28842163:C:A	0.311068	-0.062154	0.0613574
6:28842163:C:G	0.0439469	0.100432	0.0498522
6:28842579:A:G	0.818519	0.029488	0.128516
6:28842849:G:A	0.326913	0.0814841	0.0831173
6:28842888:G:A	0.00652951	0.098686	0.0362825
6:28843092:G:C	0.407947	0.0813969	0.0983635
6:28843295:C:A	0.30997	-0.0623316	0.0613933
6:28843646:C:T	0.532269	-0.0440943	0.0706021
6:28844381:A:G	0.704066	0.0333764	0.0878702
6:28844567:C:G	0.57482	0.0896171	0.159755
6:28845157:A:T	0.709553	0.0327401	0.0879031
6:28845238:G:A	0.769585	0.0339843	0.11602
6:28845437:T:A	0.0294034	0.226021	0.103773
6:28845533:T:TTGACCTTATATGAA	0.910382	-0.00748051	0.0664601
6:28845575:T:C	0.325222	0.0816393	0.082985
6:28845753:AAC:A	0.00504823	0.12136	0.0432818
6:28846121:G:C	0.927584	-0.00593584	0.0653113
6:28846924:CT:C	0.473981	-0.0538485	0.0752056
6:28847310:G:C	0.545067	-0.0395429	0.065342
6:28847476:A:C	0.258748	0.110486	0.0978315
6:28847644:AAAT:A	0.00838827	-0.107705	0.0408587
6:28849100:A:ATT	0.504167	0.026662	0.0399164
6:28849156:T:C	0.551229	-0.0388094	0.0651252
6:28849164:T:C	0.0128553	0.151066	0.060724
6:28849240:G:GT	0.837625	0.01723	0.0840766
6:28849415:G:A	0.460322	-0.0623594	0.0844616
6:28849474:G:GA	0.336371	0.0684116	0.0711613
6:28849676:A:C	0.0286243	0.19815	0.0905363
6:28849711:T:A	0.69709	-0.0144072	0.0370126
6:28850537:G:A	0.857496	0.0122467	0.068203
6:28850602:T:C	0.780689	0.0448504	0.161088
6:28850777:C:T	0.838562	0.0138683	0.0680709
6:28850796:G:A	0.838426	0.0138799	0.0680698
6:28850808:G:A	0.3479	-0.0691211	0.0736372
6:28850979:TG:T	0.505498	0.0647147	0.097189
6:28851047:C:T	0.0438049	-0.135944	0.0674342
6:28851239:C:T	0.50403	-0.0438338	0.0656034
6:28851367:T:C	0.635095	-0.0175493	0.0369796
6:28851688:G:C	0.633588	-0.0177712	0.037281
6:28851695:T:C	0.510998	0.0638515	0.0971443
6:28851808:T:A	0.889322	-0.0134994	0.0970044
6:28852204:G:A	0.686466	-0.0357463	0.0885565
6:28852221:C:G	0.0638894	-0.181158	0.0977671
6:28852285:G:A	0.608351	-0.0189395	0.0369602
6:28852362:C:G	0.464331	-0.0618042	0.0844626
6:28852363:A:G	0.609457	-0.0188815	0.036961
6:28852386:G:A	0.169107	0.105665	0.076843
6:28852416:T:C	0.698517	-0.0143547	0.0370613
6:28852426:TACAAAGAAC:T	0.694342	-0.0347903	0.0885318
6:28852460:G:A	0.872943	0.0108647	0.0679381
6:28852497:G:A	0.793328	0.0315579	0.120454
6:28852653:G:A	0.833589	0.0142924	0.0680265
6:28852692:A:AAGGTTCTCC	0.175955	0.0888902	0.0656832
6:28852710:G:C	0.224369	0.0436337	0.0359128
6:28853097:C:T	0.592925	-0.0347577	0.065016
6:28853541:G:C	0.865945	0.0115665	0.0685173
6:28853579:CTT:C	0.860926	0.0075215	0.0429321
6:28853825:ATTGTGGAAGGT:GTTGTGGAAGGT	0.70412	-0.0140488	0.0369934
6:28853937:C:G	0.266029	0.0452066	0.0406441
6:28853978:C:T	0.0229137	0.131242	0.0576922
6:28854402:T:A	0.0229137	0.131242	0.0576922
6:28854772:T:C	0.611625	-0.0187828	0.0369917
6:28854785:C:A	0.562492	-0.0382348	0.0660196
6:28854892:T:G	0.824881	0.00950077	0.0429372
6:28855082:A:G	0.0907297	0.123953	0.0732773
6:28855109:G:A	0.833589	0.0142924	0.0680265
6:28855288:G:C	0.251354	0.046604	0.0406288
6:28855455:C:T	0.84455	0.0164853	0.0840758
6:28855831:T:C	0.882467	0.0106564	0.0720796
6:28856204:G:A	0.84455	0.0164853	0.0840758
6:28856344:G:GA	0.641475	0.0276188	0.0593139
6:28856416:C:G	0.237181	0.105822	0.0895236
6:28856572:A:T	0.116165	0.115649	0.0736113
6:28857556:A:G	0.0384975	-0.195523	0.0944775
6:28858004:C:G	0.251204	0.0412186	0.0359225
6:28858017:C:G	0.833684	0.014284	0.0680259
6:28858162:CACAA:C	0.30215	0.121808	0.11805
6:28859108:G:C	0.756375	-0.0114622	0.0369458
6:28859249:C:A	0.0734326	0.217456	0.121475
6:28859249:C:CA	0.761491	-0.0111527	0.0367442
6:28859528:CTT:C	0.658088	-0.0163355	0.0369119
6:28859769:C:T	0.755757	-0.0114924	0.0369463
6:28859801:A:G	0.755757	-0.0114924	0.0369463
6:28859919:C:G	0.24738	0.0469456	0.0405846
6:28860078:A:AAAGGAAGG	0.877407	-0.00610271	0.039562
6:28860108:A:AGG	0.264194	-0.0504721	0.0452042
6:28860192:A:AT	0.606534	0.0347961	0.0675615
6:28860396:A:G	0.697826	0.0379078	0.0976358
6:28860439:C:G	0.315603	0.118479	0.118062
6:28860823:G:C	0.60121	-0.046525	0.0890157
6:28861320:A:G	0.750882	-0.0117516	0.0370158
6:28861392:C:A	0.0229072	0.131248	0.0576921
6:28862169:T:A	0.0984424	0.121155	0.0733185
6:28862543:TATTTATTTATTA:T	0.953911	0.00222113	0.0384302
6:28862551:TATTA:T	0.135454	0.109073	0.0730594
6:28862555:A:T	0.266831	-0.0423928	0.0381783
6:28862617:G:C	0.499274	-0.0245627	0.0363551
6:28862627:C:T	0.129418	0.0547633	0.036114
6:28862957:T:TA	0.494892	-0.031318	0.0458839
6:28863469:G:A	0.75639	-0.0114615	0.0369457
6:28863689:G:A	0.469872	0.0282509	0.0390914
6:28863746:G:A	0.0208145	0.151649	0.0656112
6:28864100:C:T	0.73266	0.0377471	0.110504
6:28864122:C:T	0.662381	-0.0504891	0.115634
6:28864130:T:A	0.59165	-0.0348811	0.0650225
6:28864170:T:C	0.707942	0.0265773	0.0709445
6:28864348:G:A	0.767483	0.0212335	0.0718151
6:28865618:A:ATT	0.752851	-0.0116494	0.0369962
6:28865885:AT:A	0.242808	0.0502658	0.0430358
6:28865973:T:C	0.75126	0.0226603	0.0714884
6:28865977:A:G	0.75126	0.0226603	0.0714884
6:28865982:T:C	0.75126	0.0226603	0.0714884
6:28865984:G:A	0.751261	0.0226447	0.0714396
6:28866209:TTTTG:T	0.578655	0.0473983	0.0853484
6:28866369:T:A	0.399535	-0.0714771	0.084844
6:28867085:T:C	0.10729	0.118041	0.0732946
6:28867157:C:T	0.930298	-0.00539961	0.0617308
6:28867172:T:G	0.49365	-0.024811	0.0362461
6:28867294:G:T	0.762392	0.0358907	0.118709
6:28867396:T:C	0.110438	0.116935	0.0732571
6:28867482:A:G	0.126429	0.111202	0.0727598
6:28867542:A:G	0.762774	-0.0299227	0.099134
6:28867923:C:T	0.997085	0.000572392	0.156659
6:28868093:G:A	0.753867	-0.0414406	0.132168
6:28868157:C:A	0.72802	0.0205644	0.0591339
6:28868515:G:C	0.388004	0.0745681	0.0863814
6:28868745:C:T	0.724444	0.0208327	0.0590954
6:28868899:A:G	0.805261	0.0177415	0.0719605
6:28869384:T:C	0.724444	0.0208327	0.0590954
6:28870391:T:C	0.643537	0.0172243	0.0372208
6:28872624:G:C	0.724444	0.0208327	0.0590954
6:28872630:T:A	0.096587	0.121391	0.0730553
6:28872742:C:T	0.785741	0.010069	0.0370392
6:28873015:G:A	0.652838	-0.0445314	0.0989974
6:28873161:A:C	0.684254	0.018991	0.0466994
6:28873248:A:AT	0.724444	0.0208327	0.0590954
6:28875332:C:G	0.0350361	-0.200965	0.0953369
6:28875508:C:T	0.465295	-0.0475647	0.0651433
6:28876325:GGATT:G	0.74477	0.012264	0.0376723
6:28876965:AC:A	0.631884	0.0225021	0.0469697
6:28876967:CT:C	0.173967	0.129479	0.0952353
6:28876988:G:A	0.918942	-0.0101185	0.0994285
6:28877773:A:G	0.653248	0.0168045	0.0374053
6:28877900:GAAAAAA:G	0.930731	-0.00718145	0.0826159
6:28878061:A:G	0.315218	0.106583	0.106123
6:28878109:CT:C	0.58764	0.0194834	0.0359301
6:28878112:T:A	0.918948	0.00372094	0.0365662
6:28878183:T:C	0.645842	-0.0299267	0.0651221
6:28878214:G:C	0.44807	0.0273334	0.0360297
6:28878566:G:A	0.129787	-0.205026	0.135336
6:28878878:C:A	0.873226	-0.0194223	0.121723
6:28878985:C:CT	0.166023	0.0532252	0.0384271
6:28879116:G:A	0.72291	0.0362771	0.102312
6:28879129:G:A	0.5851	-0.0637225	0.116718
6:28879883:CT:C	0.276054	-0.0479799	0.0440496
6:28880107:G:A	0.465316	-0.0475633	0.0651443
6:28880381:T:A	0.550556	-0.0524348	0.0878411
6:28880629:T:C	0.096587	0.121391	0.0730553
6:28880653:G:C	0.724444	0.0208327	0.0590954
6:28881044:A:AT	0.247328	-0.0718271	0.0620878
6:28881045:A:AT	0.808508	0.0170038	0.0701616
6:28881046:A:T	0.165467	0.0561379	0.0404768
6:28881071:C:T	0.186801	0.18816	0.142534
6:28881124:A:G	0.47045	-0.0470173	0.0651437
6:28881355:AGT:A	0.735872	0.0200482	0.0594328
6:28881458:T:G	0.82082	0.0163131	0.0720258
6:28881800:G:T	0.968891	-0.00277774	0.0712246
6:28881914:C:T	0.982682	0.0038318	0.176527
6:28881959:C:T	0.0232027	0.1311	0.0577511
6:28882098:G:A	0.750998	0.0117447	0.0370119
6:28882101:G:A	0.744527	0.0183276	0.0562431
6:28882668:G:GT	0.130583	0.162095	0.107219
6:28883070:TA:T	0.662306	-0.0200397	0.0458856
6:28883074:A:T	0.373694	-0.0763468	0.0858239
6:28883369:G:A	0.704035	0.0370228	0.0974592
6:28883688:T:C	0.684097	0.0190013	0.0467002
6:28883697:A:G	0.724711	0.0208113	0.0590945
6:28883706:T:G	0.683982	0.0190087	0.0467002
6:28883735:G:A	0.470626	-0.0469992	0.0651444
6:28883943:T:C	0.679833	0.0153919	0.0372965
6:28883981:C:T	0.139339	-0.194679	0.131695
6:28883982:G:A	0.704123	0.0370108	0.0974582
6:28883983:C:T	0.649727	0.0211476	0.0465662
6:28884150:G:A	0.096587	0.121391	0.0730553
6:28884150:G:GA	0.631478	0.0208797	0.0435313
6:28884329:C:A	0.0532739	0.271543	0.1405
6:28884888:C:CG	0.665467	0.0161283	0.0373014
6:28884890:A:AC	0.650385	0.0169743	0.0374521
6:28884890:A:C	0.665467	0.0161283	0.0373014
6:28885074:G:A	0.774837	0.0206719	0.0722656
6:28885202:A:G	0.704118	0.0370065	0.0974452
6:28885227:C:T	0.750414	0.0117735	0.0370127
6:28885456:G:C	0.764478	-0.0342641	0.114364
6:28885588:A:G	0.793352	0.0303188	0.115738
6:28885607:C:T	0.484953	-0.0525095	0.0751898
6:28885636:G:A	0.843775	0.0165682	0.0840737
6:28885752:T:C	0.0858113	0.117999	0.0686873
6:28885944:G:T	0.00792289	0.160579	0.0604741
6:28886407:C:T	0.0371908	-0.198362	0.0951988
6:28886502:A:C	0.666827	0.0201068	0.0467049
6:28886773:T:G	0.873325	-0.0194085	0.121732
6:28886854:G:T	0.793352	0.0303188	0.115738
6:28887022:T:C	0.672562	-0.027264	0.0645096
6:28887706:G:C	0.45008	-0.0558701	0.0739726
6:28887852:G:A	0.312348	0.119277	0.11806
6:28889154:TA:T	0.459148	-0.0281496	0.0380271
6:28889297:G:A	0.774922	-0.0326021	0.114017
6:28890070:G:A	0.420798	0.113249	0.140675
6:28890800:G:C	0.0834307	-0.0843717	0.0487383
6:28891423:G:A	0.684254	0.018991	0.0466994
6:28891458:T:C	0.750414	0.0117735	0.0370127
6:28891513:CG:C	0.844333	0.0165093	0.0840794
6:28891522:G:A	0.684254	0.018991	0.0466994
6:28891856:C:T	0.724444	0.0208327	0.0590954
6:28892919:A:T	0.357892	0.0440057	0.0478641
6:28893002:G:T	0.724444	0.0208327	0.0590954
6:28893534:C:G	0.140468	0.0577003	0.0391441
6:28894094:A:G	0.704219	0.036992	0.0974418
6:28894799:G:C	0.0509634	-0.131354	0.0672995
6:28894888:C:CT	0.609356	0.0189551	0.0370945
6:28894965:G:C	0.0631879	-0.11224	0.0604134
6:28895006:C:T	0.694138	0.0378519	0.0962551
6:28895220:TCAC:T	0.815813	0.0180516	0.0774969
6:28895225:C:T	0.972972	0.00264233	0.0779884
6:28895226:CTATAAA:C	0.815848	0.0180481	0.0774969
6:28895648:C:T	0.704294	0.0369818	0.097441
6:28895686:G:A	0.312482	0.119254	0.11807
6:28895695:G:T	0.645547	-0.0299548	0.0651252
6:28895716:G:T	0.684356	0.0189848	0.0467
6:28895757:C:G	0.676417	-0.0369583	0.088553
6:28896528:C:T	0.650637	0.0211758	0.0467585
6:28896614:C:A	0.186903	0.0843775	0.0639323
6:28896845:G:A	0.194889	0.208779	0.161064
6:28896914:T:A	0.639507	0.0386319	0.0824786
6:28897334:C:T	0.685175	0.0189364	0.0467089
6:28897457:G:<CN0>	0.653317	0.0434303	0.0966924
6:28897567:TA:T	0.318845	0.0375829	0.0377022
6:28897853:G:A	0.79286	0.0390629	0.148755
6:28897856:AGAG:A	0.747315	-0.0273066	0.0847552
6:28897864:A:T	0.932769	0.00332457	0.0394086
6:28897874:G:A	0.509847	-0.0988518	0.149985
6:28897894:G:A	0.48648	0.0660341	0.0948878
6:28898057:T:A	0.778708	0.0167784	0.0597089
6:28898416:T:G	0.883147	0.0187459	0.12754
6:28898467:C:A	0.815926	-0.0286204	0.122946
6:28898561:CATTT:C	0.545221	-0.0448641	0.0741634
6:28898561:CATTT:CATTTATTT	0.947266	-0.00308938	0.0467092
6:28898754:A:AT	0.777632	-0.0228545	0.080928
6:28898810:A:G	0.449993	-0.0558879	0.0739819
6:28899416:G:A	0.699039	0.0182106	0.0471023
6:28899696:T:C	0.312348	0.119277	0.11806
6:28900406:C:A	0.823828	0.0184731	0.0829789
6:28900454:A:G	0.206284	-0.17826	0.141045
6:28900499:C:T	0.509677	0.0236597	0.0358839
6:28900717:A:G	0.883595	0.0185421	0.126643
6:28900743:G:T	0.43477	-0.0643553	0.0823954
6:28901402:T:C	0.622214	0.0288884	0.0586311
6:28901432:CA:C	0.0088985	0.0999218	0.0381974
6:28901782:C:T	0.351133	0.0984386	0.105576
6:28902684:T:A	0.989657	0.00190651	0.147062
6:28902794:A:G	0.0248543	0.130498	0.058163
6:28902862:G:A	0.129447	-0.203468	0.134189
6:28903493:G:T	0.775234	0.0170223	0.0596155
6:28903844:G:A	0.732659	0.0160894	0.0471013
6:28903861:A:T	0.216165	0.273848	0.221419
6:28904200:C:T	0.113906	-0.186958	0.118262
6:28904686:G:T	0.837252	0.0170517	0.0830132
6:28905104:T:A	0.967644	-0.00154764	0.0381535
6:28905104:T:TA	0.114458	0.0770785	0.0488312
6:28905226:A:T	0.143642	0.211375	0.144543
6:28905612:A:G	0.374863	0.0437301	0.0492789
6:28906279:C:A	0.774922	-0.0326021	0.114017
6:28907018:T:A	0.312679	0.119201	0.118065
6:28907055:A:G	0.096587	0.121391	0.0730553
6:28907485:C:T	0.344717	0.121611	0.128704
6:28907622:G:A	0.275556	0.128246	0.117619
6:28908023:TTTAA:T	0.675205	0.0197775	0.0471999
6:28908216:T:G	0.270012	0.12094	0.109643
6:28908909:C:T	0.869206	0.0195063	0.118459
6:28909406:G:A	0.769732	-0.0359335	0.122755
6:28910837:T:TA	0.0578658	0.186427	0.0982896
6:28910876:A:T	0.883554	0.0173571	0.118507
6:28911378:G:A	0.195252	-0.202956	0.156698
6:28911378:GA:G	0.90598	-0.00469549	0.0397551
6:28911378:GA:GAAA	0.766056	0.0110541	0.0371518
6:28911585:C:G	0.350164	0.0443393	0.0474587
6:28912345:G:C	0.68762	0.0183273	0.0455804
6:28912407:C:CT	0.272217	0.215575	0.19634
6:28912437:T:C	0.193263	0.107312	0.0824849
6:28912458:T:C	0.236079	0.0819196	0.0691395
6:28912501:TCTTTCTCTG:T	0.897647	0.00476602	0.0370511
6:28912509:TGC:T	0.974298	0.00118442	0.0367627
6:28912549:GA:G	0.854608	0.0222741	0.121556
6:28912549:GA:GAA	0.815043	0.0170792	0.0730112
6:28912889:A:G	0.0515681	0.19979	0.102629
6:28912982:C:A	0.20449	-0.179391	0.141379
6:28913622:C:G	0.0115721	0.152419	0.0603657
6:28913772:T:C	0.090341	0.124248	0.0733632
6:28913922:C:T	0.0897369	0.124525	0.0733889
6:28914583:C:CT	0.67735	-0.0157401	0.0378293
6:28914583:C:T	0.766932	0.0238285	0.0803954
6:28914741:G:A	0.108472	0.0627695	0.0391063
6:28914833:T:C	0.216215	0.0861092	0.0696308
6:28915194:C:CT	0.862011	0.00714665	0.0411164
6:28915194:C:T	0.453349	0.0524737	0.0699795
6:28915420:C:T	0.0852847	0.126569	0.0735518
6:28915421:G:A	0.726728	-0.0307643	0.0880285
6:28915565:C:T	0.814103	0.0274298	0.116655
6:28915568:C:T	0.925695	-0.00520568	0.0558176
6:28915622:T:C	0.497738	0.058193	0.0858237
6:28916323:TACC:T	0.214203	0.0865163	0.0696537
6:28916324:ACC:A	0.296387	0.0592754	0.0567657
6:28916573:TTCC:T	0.775925	0.0169928	0.0597009
6:28916634:A:G	0.775885	0.0169967	0.0597033
6:28916710:C:G	0.206438	0.0885066	0.0700531
6:28916830:TAGG:T	0.407152	-0.0542225	0.0654138
6:28916833:G:A	0.406577	0.0727488	0.0876564
6:28916833:G:T	0.345625	-0.0617345	0.0654586
6:28916835:G:T	0.487921	-0.0462847	0.0667293
6:28916889:A:G	0.113614	0.114414	0.0723153
6:28916897:G:A	0.677735	0.0188786	0.0454297
6:28916972:C:T	0.372706	-0.0331024	0.0371347
6:28917000:G:A	0.271414	0.216255	0.196629
6:28917071:C:A	0.603252	0.0890274	0.171296
6:28917080:A:C	0.780455	0.0166565	0.0597595
6:28917083:C:A	0.811036	-0.0411832	0.17225
6:28917084:A:G	0.11953	0.0827441	0.0531519
6:28917085:A:C	0.78083	0.0329007	0.118247
6:28917091:T:C	0.113614	0.114414	0.0723153
6:28918380:A:G	0.16234	-0.102139	0.0731003
6:28918656:G:A	0.92183	-0.0125405	0.127797
6:28918730:G:A	0.886217	0.0103384	0.0722495
6:28918998:C:T	0.780107	0.0166686	0.0597057
6:28919625:G:A	0.677735	0.0188786	0.0454297
6:28921124:G:C	0.784438	0.0163324	0.0597074
6:28921137:G:A	0.351133	0.0984386	0.105576
6:28921369:A:G	0.726724	-0.0307648	0.0880285
6:28921620:T:G	0.770794	0.0343639	0.117952
6:28921829:A:ATCTGC	0.388278	0.0769463	0.0891878
6:28922265:G:A	0.72594	-0.0308634	0.0880477
6:28922269:A:G	0.317544	0.118096	0.118153
6:28922298:A:T	0.407285	0.1285	0.155065
6:28922298:AT:A	0.275004	0.0427235	0.0391379
6:28922437:T:A	0.214195	0.0865187	0.0696546
6:28922465:A:C	0.775245	-0.0325532	0.114013
6:28922489:G:A	0.761865	-0.0371842	0.122707
6:28923117:A:AT	0.0277183	0.127221	0.0577947
6:28923776:CAAACA:C	0.0884575	-0.253997	0.149095
6:28924627:A:T	0.675723	-0.0577664	0.138096
6:28925226:TTA:T	0.775275	0.0336878	0.118004
6:28925858:A:G	0.106914	0.117086	0.072624
6:28925865:A:G	0.450722	-0.0620777	0.082308
6:28926026:G:T	0.204273	0.0887748	0.0699305
6:28926220:G:C	0.180627	0.0933604	0.069733
6:28926452:G:A	0.874505	0.00579494	0.0366909
6:28926514:C:T	0.874373	0.00580106	0.0366909
6:28926580:G:C	0.874183	0.00580994	0.0366909
6:28926583:G:C	0.0953936	0.122304	0.0733408
6:28926625:C:T	0.816722	0.0138378	0.0597066
6:28926732:C:T	0.511524	0.0292445	0.0445483
6:28926745:T:C	0.106914	0.117086	0.072624
6:28926897:G:A	0.446927	-0.0563185	0.0740499
6:28926900:A:G	0.106914	0.117086	0.072624
6:28926918:T:C	0.106914	0.117086	0.072624
6:28927648:C:G	0.376659	0.0933209	0.105558
6:28927749:T:TTG	0.0948455	0.12047	0.0721215
6:28927752:T:TG	0.158229	0.099137	0.0702574
6:28927773:ATTATTTAT:ATTATTTATTTAT	0.779028	0.0202392	0.0721319
6:28927864:G:C	0.867361	0.00612893	0.0366977
6:28927868:C:T	0.529497	0.0505331	0.0803677
6:28927908:A:C	0.820342	0.0135632	0.0597221
6:28929103:CCTT:C	0.798849	0.0151627	0.0594997
6:28929289:G:A	0.775318	-0.0325424	0.114013
6:28929470:C:T	0.130629	0.111348	0.0736614
6:28929992:G:A	0.461598	-0.0608389	0.0826371
6:28930144:A:G	0.727453	0.0129026	0.0370215
6:28930448:T:G	0.03847	-0.19729	0.0953177
6:28930866:T:G	0.0797523	0.129442	0.0738769
6:28930963:G:GA	0.20384	-0.171563	0.135016
6:28930964:A:AC	0.754531	0.0115368	0.0368976
6:28930965:C:CA	0.0921541	-0.235702	0.139954
6:28931088:G:A	0.0171629	0.143799	0.0603384
6:28931147:G:A	0.179421	-0.0758183	0.0564738
6:28931616:G:A	0.204273	0.0887748	0.0699305
6:28931677:C:G	0.0797523	0.129442	0.073877
6:28931866:C:T	0.45575	-0.0613205	0.0822143
6:28932172:A:G	0.0354076	-0.201372	0.0957241
6:28932688:AC:A	0.201251	-0.0975675	0.0763442
6:28932985:A:T	0.0899951	-0.207865	0.122604
6:28933672:G:A	0.208742	0.0877814	0.0698322
6:28935259:G:A	0.0108921	-0.115719	0.0454487
6:28935277:G:GTA	0.0284986	0.127846	0.0583678
6:28935385:T:C	0.0831739	0.181376	0.104686
6:28935666:T:C	0.0969075	0.118682	0.0714939
6:28935902:C:T	0.749674	0.01179	0.0369511
6:28936183:C:T	0.386223	0.0783898	0.0904684
6:28936215:G:A	0.923429	0.00573089	0.0596255
6:28936616:T:C	0.186472	0.091113	0.0689682
6:28936820:TTTTG:T	0.436911	-0.123808	0.159255
6:28937381:CTGAGGCCAGTGCT:C	0.319185	0.110658	0.111088
6:28937793:C:T	0.927063	0.00545691	0.0596115
6:28938261:C:T	0.0301092	0.126701	0.0584241
6:28938353:T:A	0.917359	0.00618758	0.0596331
6:28938815:T:C	0.403125	0.0888843	0.106314
6:28939544:T:C	0.58418	-0.0249436	0.0455767
6:28939819:C:CTTTGT	0.90686	0.00724976	0.0619634
6:28939886:G:A	0.0471343	-0.133606	0.0673046
6:28940351:CT:C	0.582666	-0.0249501	0.0454054
6:28940438:G:T	0.152246	0.0988432	0.0690417
6:28940553:A:G	0.532183	0.0223194	0.0357295
6:28940716:G:A	0.714105	0.0493145	0.134611
6:28940717:C:T	0.739971	0.033161	0.099915
6:28941038:G:GTTTGGTTGGT	0.929919	0.00337805	0.0384103
6:28941043:T:G	0.639105	-0.0365503	0.0779406
6:28941047:G:GTT	0.319458	0.106609	0.107083
6:28941693:A:T	0.430309	-0.0503693	0.0638668
6:28941979:T:C	0.0307229	0.227789	0.105427
6:28942766:C:A	0.369948	0.0476849	0.0531859
6:28943336:C:CT	0.371612	0.0481732	0.0539176
6:28943551:C:A	0.782427	-0.0241947	0.087612
6:28943880:T:C	0.288205	0.0958396	0.0902387
6:28943960:T:G	0.782885	-0.0241249	0.0875479
6:28943970:AATTT:A	0.953904	-0.00230895	0.0399439
6:28943970:AATTT:AATTTATTT	0.796714	-0.0209798	0.0814429
6:28944000:T:C	0.0098263	0.423771	0.164133
6:28944044:G:A	0.0383203	0.125617	0.0606432
6:28944459:G:A	0.192675	-0.0593885	0.0455885
6:28944660:TTC:T	0.0197146	0.145519	0.0624079
6:28944677:CTCTCTCTTTCTT:C	0.757459	-0.0130129	0.0421376
6:28944681:C:CT	0.884751	-0.00842723	0.0581392
6:28944683:CTT:C	0.908484	-0.00442996	0.0385377
6:28944726:TTTC:T	0.719215	0.0132703	0.0369124
6:28945227:A:G	0.36096	0.0484375	0.0530219
6:28945668:T:G	0.306066	-0.0614946	0.060082
6:28946920:T:C	0.0342135	0.217465	0.102697
6:28947208:G:A	0.438152	-0.0346289	0.0446642
6:28948022:AC:A	0.745589	0.0202482	0.0624054
6:28948579:C:T	0.508462	0.0417449	0.0631317
6:28948857:A:G	0.750533	0.0198681	0.0624907
6:28949296:C:G	0.392844	0.111125	0.130051
6:28949569:G:GT	0.926888	-0.00777483	0.0847288
6:28949597:A:T	0.184246	-0.098838	0.0744377
6:28949606:A:AC	0.169817	0.0643606	0.046883
6:28949748:A:G	0.42382	0.112514	0.140676
6:28949953:G:A	0.754897	-0.0353879	0.113354
6:28949960:T:G	0.122146	-0.12977	0.0839484
6:28951949:C:A	0.42619	-0.0583563	0.073337
6:28952035:G:A	0.350521	0.0824083	0.0882714
6:28952050:AT:A	0.537038	0.0911296	0.147627
6:28953227:G:C	0.917372	0.0128281	0.123652
6:28953573:AG:A	0.833557	-0.00759023	0.0361195
6:28953583:GT:G	0.00857825	0.110767	0.042142
6:28953595:A:G	0.0509353	0.159778	0.0818523
6:28953729:G:T	0.734921	-0.0335619	0.0991236
6:28954712:G:A	0.997897	9.85846e-05	0.0373969
6:28955096:C:G	0.671241	-0.060525	0.142598
6:28955170:TC:T	0.671241	-0.060525	0.142598
6:28955890:C:A	0.777826	0.0199938	0.0708615
6:28956506:G:A	0.305567	0.101344	0.0989141
6:28956541:T:C	0.254583	0.0601254	0.0527745
6:28956669:G:GT	0.378083	0.0608851	0.0690751
6:28956669:G:T	0.0461386	-0.253017	0.126881
6:28956670:T:G	0.845793	-0.00895726	0.0460552
6:28956676:G:C	0.373991	-0.120822	0.135904
6:28956676:G:GC	0.378083	0.0608851	0.0690751
6:28956989:C:T	0.371208	-0.0533465	0.0596575
6:28957809:T:C	0.92303	-0.00836984	0.0866284
6:28957856:C:CT	0.752885	-0.0357149	0.113439
6:28958050:C:<CN0>	0.907157	0.0100474	0.086151
6:28958458:C:A	0.61728	0.0309963	0.0620287
6:28958633:G:C	0.983512	0.000773105	0.0374103
6:28958944:CT:C	0.266438	-0.0405502	0.0364889
6:28959177:T:G	0.236684	-0.169587	0.143315
6:28959180:C:A	0.122118	-0.219449	0.141951
6:28959186:A:C	0.144224	-0.206403	0.141349
6:28959503:TGTTA:T	0.093129	0.200597	0.119466
6:28959515:T:A	0.52039	0.0350224	0.0544889
6:28959519:T:A	0.463613	0.0512413	0.0699148
6:28959524:G:A	0.513417	0.0840273	0.128575
6:28959842:G:GT	0.278126	-0.0613018	0.0565235
6:28959842:G:GTTTTTTTA	0.390758	-0.0512877	0.0597589
6:28959842:G:GTTTTTTTT	0.314849	-0.0576434	0.0573509
6:28960003:G:GTGTACA	0.861502	0.00628462	0.0360228
6:28960544:G:A	0.972431	0.0048071	0.139096
6:28960856:A:AAAATAAAT	0.847881	-0.0355862	0.185515
6:28960867:C:T	0.0426624	-0.166168	0.0819773
6:28960877:TTC:T	0.0455479	0.193526	0.0967842
6:28960878:TC:T	0.0447987	0.194194	0.0967803
6:28960879:C:T	0.0484064	0.190597	0.0965642
6:28961100:A:G	0.0342135	0.217465	0.102697
6:28961928:C:T	0.209254	-0.0516901	0.041167
6:28961930:T:TTTC	0.904754	-0.0128597	0.10747
6:28961932:T:TC	0.904884	-0.0128418	0.107469
6:28962143:C:A	0.62997	-0.0173948	0.0361061
6:28962182:C:A	0.0662417	-0.180952	0.0985157
6:28962299:T:TA	0.475104	0.0446539	0.0625231
6:28964587:C:T	0.880438	-0.0227448	0.151215
6:28964997:G:C	0.804267	0.0161963	0.0653531
6:28965597:C:G	0.905863	0.016074	0.135923
6:28965947:A:AT	0.532907	0.024042	0.0385552
6:28965947:A:T	0.282361	-0.142332	0.132398
6:28966016:G:A	0.997897	9.85846e-05	0.0373969
6:28966861:G:T	0.618803	-0.0494703	0.0994282
6:28966979:C:G	0.734921	-0.0335619	0.0991236
6:28967888:G:A	0.706377	-0.0330007	0.0875987
6:28968555:C:CT	0.987233	-0.000606646	0.0379106
6:28968555:C:T	0.620915	-0.0396224	0.0801175
6:28968747:G:A	0.705193	-0.0377922	0.099895
6:28969440:A:G	0.892202	0.00843857	0.0622687
6:28970100:C:T	0.959795	0.00182192	0.0361415
6:28970426:C:G	0.325442	-0.0469097	0.0477046
6:28971629:C:G	0.128538	-0.212198	0.139614
6:28972219:C:T	0.00980785	-0.330671	0.128041
6:28973093:C:A	0.767417	0.0166296	0.0562276
6:28973116:T:C	0.475089	0.0603957	0.0845614
6:28973712:T:C	0.892202	0.00843857	0.0622687
6:28973733:G:A	0.977674	0.00236018	0.0843376
6:28974729:C:T	0.357615	0.0487126	0.0529531
6:28974824:TG:T	0.48729	0.0578926	0.0833435
6:28974825:G:T	0.605907	0.0427684	0.0828968
6:28974828:TG:T	0.372405	0.0431974	0.0484287
6:28974829:G:T	0.361886	0.0442205	0.0484992
6:28974934:G:A	0.732595	-0.0424142	0.124136
6:28974936:T:G	0.426168	-0.0583537	0.0733302
6:28977421:A:G	0.357615	0.0487126	0.0529531
6:28978037:C:A	0.444505	-0.0352841	0.0461466
6:28979453:C:T	0.884475	0.00946242	0.0651239
6:28979503:A:G	0.318339	-0.0764206	0.0765832
6:28979515:A:G	0.720548	0.0485034	0.135588
6:28979776:T:A	0.305221	0.142856	0.139331
6:28979783:G:A	0.892202	0.00843857	0.0622687
6:28980655:CTTA:C	0.617036	0.0186846	0.037365
6:28981291:T:G	0.325745	-0.0468778	0.0477021
6:28981991:C:T	0.698148	-0.0380732	0.0981721
6:28982799:C:G	0.919887	-0.00681741	0.0677834
6:28982823:T:C	0.0272008	0.227663	0.103079
6:28983035:G:A	0.92399	0.00846487	0.0887223
6:28983048:T:C	0.0484064	0.190597	0.0965642
6:28983057:C:T	0.383372	-0.0648531	0.0743984
6:28983135:C:T	0.144342	-0.0770286	0.0527661
6:28983158:C:A	0.39267	0.111164	0.130049
6:28983285:G:C	0.0581901	-0.315288	0.166444
6:28983916:A:C	0.624752	-0.0227941	0.0466016
6:28983987:C:T	0.357615	0.0487126	0.0529531
6:28984075:C:G	0.385586	0.0446051	0.0514091
6:28984116:TCTGA:T	0.526667	-0.0297246	0.0469507
6:28984127:G:A	0.527379	-0.0296729	0.0469499
6:28984148:G:A	0.0500225	0.189167	0.0965251
6:28984148:G:GACACA	0.499292	0.0410895	0.0608189
6:28984464:C:T	0.0663042	-0.180913	0.0985171
6:28984511:TTTC:T	0.047574	0.180847	0.0912836
6:28984623:C:T	0.911496	-0.00751205	0.0675834
6:28984635:G:GC	0.0114982	0.234042	0.0926099
6:28984770:G:A	0.440458	0.0986007	0.127817
6:28985543:C:G	0.0418519	0.0962554	0.0473002
6:28985871:T:C	0.962012	0.00181823	0.0381753
6:28985888:T:A	0.266288	-0.060126	0.0540872
6:28986241:A:AT	0.053091	0.178089	0.0920749
6:28986375:T:A	0.660251	0.0164364	0.0373922
6:28986554:G:A	0.892202	0.00843857	0.0622687
6:28986627:T:C	0.973001	-0.00219446	0.0648384
6:28986807:T:A	0.892202	0.00843857	0.0622687
6:28987079:G:A	0.844738	0.0234192	0.119586
6:28989067:T:C	0.0484064	0.190597	0.0965642
6:28989083:T:C	0.0484064	0.190597	0.0965642
6:28989210:A:G	0.227089	0.0532553	0.0440895
6:28989263:T:C	0.371676	0.0474242	0.0530865
6:28989263:T:G	0.913828	0.00673331	0.0622238
6:28989583:GTTATCC:G	0.970982	0.0050759	0.139538
6:28989728:A:T	0.0484064	0.190597	0.0965642
6:28990049:C:T	0.329637	0.0391013	0.0401103
6:28990482:G:A	0.917043	-0.00880951	0.0845776
6:28991581:C:CT	0.177201	0.062623	0.0464072
6:28991581:C:T	0.0133954	-0.154904	0.0626361
6:28992508:G:A	0.956662	-0.00339761	0.0625224
6:28992659:T:A	0.957629	-0.00356016	0.0670102
6:28993026:A:ATG	0.0921946	0.159518	0.0947295
6:28993056:T:G	0.701688	0.0146308	0.0381964
6:28993995:T:C	0.977582	-0.0018189	0.0647278
6:28994989:G:A	0.700728	0.0146797	0.0381949
6:28995660:T:A	0.160184	-0.0741268	0.0527799
6:28996302:AATAGCCAGAGT:A	0.309928	-0.0487507	0.0480126
6:28996508:GT:G	0.953577	0.00361172	0.062041
6:28996549:T:A	0.0322599	0.215636	0.100709
6:28996590:T:A	0.59239	-0.0386588	0.0722086
6:28996638:G:C	0.700751	0.0146791	0.0381962
6:28997146:A:G	0.955352	-0.00350043	0.0625213
6:28998652:T:C	0.700781	0.0146774	0.0381959
6:28998677:C:A	0.989227	-0.000874113	0.0647359
6:28999643:G:A	0.836614	-0.0159621	0.0774012
6:28999678:A:G	0.903338	-0.0142204	0.117093
6:29000554:A:G	0.695835	0.0149634	0.0382746
6:29000702:GC:G	0.0127187	-0.327055	0.131266
6:29000825:T:G	0.673702	0.0161026	0.0382417
6:29000873:C:T	0.982135	0.000830388	0.0370838
6:29001438:T:C	0.698958	0.0148143	0.0383068
6:29001489:C:G	0.0957337	-0.114968	0.0690125
6:29002421:T:C	0.0398582	0.0973562	0.0473703
6:29002588:T:G	0.0400055	0.0972873	0.0473719
6:29002616:A:G	0.955352	-0.00350043	0.0625213
6:29002681:G:A	0.955727	-0.00347179	0.0625369
6:29002681:G:GT	0.679341	-0.0192828	0.0466486
6:29003069:T:C	0.696326	0.0145681	0.0373269
6:29003507:T:TCATA	0.0554793	-0.177397	0.0926303
6:29003639:C:T	0.91323	-0.00736343	0.0675755
6:29003839:C:T	0.220062	-0.163247	0.133115
6:29003969:GC:G	0.922489	-0.00823645	0.0846511
6:29004376:A:C	0.129076	-0.212254	0.139847
6:29004434:C:T	0.735091	-0.0335396	0.0991237
6:29004659:G:A	0.0667212	-0.180675	0.0985384
6:29004964:TAGG:T	0.659259	0.0164614	0.0373328
6:29004965:AG:A	0.659259	0.0164614	0.0373328
6:29004996:AT:A	0.182513	0.0582068	0.0436642
6:29005595:A:G	0.991538	-0.000392957	0.0370517
6:29005660:C:G	0.991568	-0.000391551	0.0370519
6:29005789:T:C	0.0484064	0.190597	0.0965642
6:29006493:T:G	0.718088	0.013457	0.0372754
6:29006995:A:ATT	0.789233	-0.0208279	0.0779177
6:29006997:A:T	0.491915	-0.0357271	0.0519843
6:29006999:T:A	0.429923	-0.0316007	0.0400352
6:29006999:T:TATA	0.429586	-0.042666	0.0540144
6:29007001:T:A	0.100566	-0.164771	0.100341
6:29007088:T:C	0.723003	0.013212	0.0372749
6:29007182:G:A	0.723468	0.0131903	0.0372788
6:29007270:A:G	0.28384	0.092393	0.0862091
6:29007400:G:A	0.963893	0.00496614	0.109704
6:29007665:C:G	0.207824	-0.182075	0.144553
6:29008011:A:C	0.879559	-0.022914	0.15122
6:29008554:A:G	0.808894	-0.0104513	0.0432135
6:29008800:C:T	0.0136641	0.149419	0.0605923
6:29008862:C:A	0.955352	-0.00350043	0.0625213
6:29009051:C:T	0.686925	0.015374	0.0381459
6:29009101:C:T	0.320293	0.0525323	0.0528571
6:29009643:G:A	0.723003	0.013212	0.0372749
6:29009958:A:G	0.723257	0.0131995	0.0372751
6:29010003:T:C	0.837614	0.0148609	0.0725112
6:29010281:TG:T	0.0342135	0.217465	0.102697
6:29010282:G:T	0.0342135	0.217465	0.102697
6:29011872:ATGTT:A	0.337689	0.0509217	0.053113
6:29012067:C:T	0.483078	-0.0321819	0.045885
6:29013104:A:G	0.955615	-0.00348027	0.062531
6:29013154:AAGAG:A	0.955615	-0.00348027	0.062531
6:29013243:T:C	0.678854	0.0157915	0.0381413
6:29013889:A:G	0.719159	-0.0167822	0.0466713
6:29013940:GTTC:G	0.955352	-0.00350043	0.0625213
6:29014453:A:G	0.68919	0.015275	0.0381918
6:29014687:A:G	0.678108	0.015831	0.0381427
6:29015981:A:T	0.973036	-0.00219165	0.0648408
6:29016844:C:T	0.712073	-0.0288784	0.0782457
6:29017337:TCTA:T	0.998941	-8.40717e-05	0.0633481
6:29017388:GA:G	0.999868	-1.04951e-05	0.0632803
6:29017391:A:T	0.999868	-1.04951e-05	0.0632803
6:29017486:C:A	0.72417	0.0128273	0.0363491
6:29017555:A:G	0.373297	-0.0320103	0.0359539
6:29017743:AT:A	0.122144	0.0854112	0.0552523
6:29017881:T:G	0.099456	0.0910356	0.0552569
6:29017900:T:C	0.0687413	-0.179493	0.0986163
6:29018479:T:C	0.985597	0.00110262	0.0610791
6:29019483:C:CT	0.915155	-0.00887915	0.083342
6:29019493:C:T	0.569704	-0.0505129	0.088855
6:29019494:T:C	0.60639	-0.0460755	0.0894264
6:29019495:TTC:T	0.690162	0.0145112	0.0364022
6:29019496:TC:T	0.691031	0.014469	0.0364041
6:29019497:C:T	0.846057	0.013166	0.067813
6:29019984:C:CT	0.872195	0.00964972	0.0599842
6:29019990:T:TTTTTGGC	0.980568	0.00148674	0.061041
6:29020157:AT:A	0.217001	0.0960412	0.077795
6:29020231:C:T	0.320584	0.0525023	0.0528587
6:29020304:C:G	0.525848	0.0835819	0.131758
6:29020868:C:A	0.0441198	-0.176314	0.0875897
6:29020870:A:C	0.962452	-0.00846056	0.17972
6:29021310:T:TAA	0.740171	0.0120594	0.0363644
6:29021419:A:C	0.0690338	-0.179345	0.0986387
6:29021510:GAA:G	0.845764	0.0120981	0.0621925
6:29021529:C:T	0.838048	-0.0151259	0.0740048
6:29021612:T:C	0.0484064	0.190597	0.0965642
6:29021875:T:G	0.678108	0.015831	0.0381427
6:29021897:A:G	0.723003	0.013212	0.0372749
6:29022256:A:G	0.982478	0.00135634	0.0617582
6:29022371:C:T	0.677502	0.0158628	0.0381434
6:29022843:C:T	0.982478	0.00135634	0.0617582
6:29022885:C:G	0.735188	0.012644	0.0373827
6:29022961:G:C	0.0204521	0.210755	0.0909231
6:29024457:AAC:A	0.320646	0.0524933	0.0528563
6:29024458:AC:A	0.330605	0.0511946	0.0526209
6:29024749:C:A	0.995772	0.000329359	0.0621515
6:29026323:G:C	0.496998	-0.0379886	0.0559297
6:29026367:T:A	0.0150582	0.170362	0.0700795
6:29026421:A:G	0.8773	-0.0233479	0.151224
6:29026427:G:T	0.978423	0.00375675	0.138902
6:29026454:CACTGATCA:C	0.993931	0.00124928	0.164229
6:29026470:A:G	0.660536	-0.0630852	0.143645
6:29027173:A:G	0.482551	-0.0505297	0.0719585
6:29027255:A:G	0.0342135	0.217465	0.102697
6:29027383:AT:A	0.445121	0.0978446	0.12814
6:29027587:G:A	0.704925	0.0144674	0.0382046
6:29028125:T:C	0.67818	0.0158274	0.0381431
6:29028441:A:G	0.967496	0.00248964	0.0610963
6:29028445:G:A	0.505798	0.0332091	0.0499089
6:29028934:G:T	0.482645	-0.050518	0.0719574
6:29028951:G:A	0.482682	-0.0505135	0.071957
6:29029361:A:G	0.935587	-0.00545969	0.0675553
6:29029730:G:T	0.0342135	0.217465	0.102697
6:29030035:G:A	0.691618	0.0148724	0.037494
6:29030346:A:G	0.678198	0.0158266	0.0381434
6:29030573:A:G	0.728569	-0.0346464	0.099837
6:29030786:A:C	0.843212	0.0236519	0.119583
6:29030942:G:GT	0.485816	-0.0256693	0.0368294
6:29030942:G:T	0.343832	0.0657694	0.0694781
6:29031028:CT:C	0.738639	0.0121276	0.0363475
6:29031086:G:A	0.980597	-0.000879516	0.0361638
6:29031719:G:A	0.678108	0.015831	0.0381427
6:29032469:G:A	0.678108	0.015831	0.0381427
6:29033520:C:T	0.0731422	0.168718	0.0941537
6:29033587:C:T	0.737541	-0.0336269	0.100346
6:29033712:G:A	0.982478	0.00135634	0.0617582
6:29034115:G:A	0.748213	-0.0155846	0.0485506
6:29034295:G:A	0.111473	0.088083	0.0553421
6:29034341:G:A	0.148907	-0.11704	0.081086
6:29034376:G:A	0.0484064	0.190597	0.0965642
6:29034525:T:G	0.0749949	0.169516	0.0952072
6:29034858:T:C	0.515928	0.0852804	0.131274
6:29034979:T:G	0.644161	0.0555942	0.120363
6:29035159:C:G	0.698799	0.0149593	0.0386604
6:29035208:C:T	0.843225	0.0236499	0.119583
6:29035356:TC:T	0.982478	0.00135634	0.0617582
6:29035539:G:A	0.726091	0.0133882	0.0382158
6:29035882:G:A	0.630106	0.0283378	0.0588437
6:29036528:T:C	0.0232311	0.17753	0.0782205
6:29036561:A:G	0.320646	0.0524933	0.0528563
6:29036678:A:G	0.0484064	0.190597	0.0965642
6:29036752:A:G	0.863768	-0.007418	0.0432337
6:29036788:G:A	0.678108	0.015831	0.0381427
6:29036913:T:A	0.252732	-0.143919	0.125832
6:29036913:T:TA	0.424276	-0.0301423	0.0377238
6:29037621:C:T	0.516017	0.0852628	0.131275
6:29037729:G:A	0.119412	0.280054	0.179839
6:29037731:A:G	0.331911	0.0743496	0.0766276
6:29037748:T:C	0.953752	0.00353326	0.0609228
6:29037750:T:C	0.67209	0.0185575	0.0438422
6:29037750:T:TACAC	0.547159	0.0228807	0.0380063
6:29037752:T:C	0.541619	0.024579	0.0402693
6:29037752:T:TACACAC	0.206708	0.0464042	0.0367508
6:29037754:C:T	0.138696	-0.170897	0.115419
6:29037957:G:A	0.20858	-0.114696	0.0912111
6:29038447:G:A	0.283157	0.0925229	0.0862078
6:29039779:T:G	0.675305	0.0159938	0.0381824
6:29040159:G:A	0.974573	-0.00206367	0.064746
6:29040927:G:A	0.982478	0.00135634	0.0617582
6:29041349:A:G	0.843302	0.0236381	0.119583
6:29041755:A:G	0.604275	0.0188966	0.0364614
6:29042389:G:C	0.0484064	0.190597	0.0965642
6:29042574:G:A	0.174059	0.0755847	0.0556066
6:29042672:G:A	0.0248818	0.231232	0.10308
6:29042937:A:T	0.0342135	0.217465	0.102697
6:29043917:C:G	0.165705	-0.0730794	0.0527216
6:29043953:G:A	0.21618	0.0663468	0.0536461
6:29044045:G:C	0.165705	-0.0730794	0.0527216
6:29045015:A:G	0.634757	0.0276933	0.0582967
6:29045366:C:T	0.165357	-0.0731439	0.0527248
6:29045671:A:T	0.477963	-0.0397446	0.0560112
6:29045744:T:G	0.982478	0.00135634	0.0617582
6:29046418:ATT:A	0.303631	0.0444817	0.0432416
6:29046419:T:TA	0.527253	0.0285696	0.0451903
6:29046420:T:TA	0.394031	-0.0373909	0.0438691
6:29046784:A:T	0.839902	-0.00873458	0.0432364
6:29047387:T:C	0.721223	0.0133011	0.0372763
6:29047556:A:G	0.982478	0.00135634	0.0617582
6:29047951:CTA:C	0.944902	0.00991517	0.14347
6:29047980:C:A	0.0792433	-0.174432	0.0993861
6:29048006:G:A	0.388041	0.0456901	0.0529326
6:29048680:A:AT	0.386999	-0.0309179	0.0357402
6:29048688:T:A	0.138107	0.113058	0.0762423
6:29048688:TA:T	0.39737	-0.0302251	0.0357132
6:29049242:CT:C	0.225103	0.0529515	0.0436508
6:29049399:CTCTCTTTCT:C	0.363905	0.0756726	0.0833445
6:29049409:TC:T	0.265028	0.106043	0.0951411
6:29049996:G:C	0.361092	-0.0677869	0.0742231
6:29050257:G:C	0.931125	-0.00583867	0.0675546
6:29050912:A:C	0.616822	0.0191024	0.0381774
6:29051053:T:A	0.649754	0.0173431	0.0381918
6:29051718:C:T	0.931249	-0.00582822	0.067555
6:29051874:A:G	0.0707655	-0.178308	0.0986775
6:29052257:T:TTATATAATATAATTATATATAATATAATAA	0.713055	0.0139379	0.0378999
6:29052286:A:T	0.190068	-0.06683	0.0510006
6:29052301:A:T	0.302994	0.0569935	0.0553316
6:29052818:G:A	0.648377	0.0174111	0.0381807
6:29052935:T:C	0.042075	0.195459	0.0961535
6:29055079:A:G	0.0122614	0.151026	0.0603011
6:29055131:C:T	0.643149	-0.0335228	0.0723565
6:29056847:A:G	0.900202	0.0151174	0.120547
6:29057213:G:A	0.95118	-0.00221356	0.0361547
6:29058391:A:G	0.516001	0.085267	0.131277
6:29058997:A:T	0.0484064	0.190597	0.0965642
6:29059018:A:G	0.0484064	0.190597	0.0965642
6:29059714:G:A	0.0484064	0.190597	0.0965642
6:29060268:C:T	0.645957	0.0175407	0.0381829
6:29060348:G:T	0.981025	0.00293701	0.123487
6:29060414:T:A	0.26086	-0.201024	0.17879
6:29060550:C:G	0.0121972	0.151158	0.0603091
6:29061704:ATATT:A	0.730652	0.0147298	0.0427871
6:29061706:ATT:A	0.011955	0.277086	0.11024
6:29061707:T:TA	0.229006	0.0475868	0.0395593
6:29061708:T:A	0.066146	0.0746667	0.0406364
6:29062170:C:T	0.0484064	0.190597	0.0965642
6:29062844:G:A	0.269736	-0.0862268	0.0781274
6:29062914:A:T	0.0237992	0.135769	0.0600654
6:29062965:G:T	0.9217	-0.0103883	0.105688
6:29063058:T:G	0.740566	0.0123583	0.0373247
6:29063857:A:G	0.0943162	0.106338	0.0635594
6:29064617:T:A	0.638688	-0.0387634	0.0825572
6:29064620:C:CCAAAGTAATTT	0.638688	-0.0387634	0.0825572
6:29064772:T:C	0.689181	0.0152214	0.0380566
6:29064940:G:C	0.136167	-0.175379	0.117687
6:29064998:TA:T	0.149222	-0.0526535	0.036507
6:29065285:G:T	0.792265	0.00957275	0.0363471
6:29065393:G:T	0.0709877	0.182171	0.100895
6:29065394:A:G	0.0703168	0.182597	0.10089
6:29065805:T:TA	0.928493	-0.003221	0.0358921
6:29066111:G:GA	0.999794	3.88145e-05	0.150351
6:29067577:T:G	0.0434469	0.20341	0.100729
6:29067691:A:T	0.280429	0.0955094	0.0884874
6:29067772:C:CAAATTAT	0.661243	-0.0167327	0.0381852
6:29067772:C:T	0.934545	0.00505454	0.0615447
6:29068606:C:T	0.983536	-0.00119974	0.0581376
6:29068622:T:A	0.790041	0.0096314	0.0361732
6:29068759:C:A	0.605834	-0.0197764	0.0383241
6:29068971:G:C	0.417778	0.0420753	0.0519267
6:29069016:G:A	0.0480552	-0.190893	0.0965628
6:29069264:T:C	0.0484064	-0.190597	0.0965642
6:29069299:C:T	0.0484064	-0.190597	0.0965642
6:29069337:A:T	0.588826	-0.0207164	0.0383255
6:29070428:C:T	0.813079	0.0088451	0.0374069
6:29070561:A:G	0.0710284	-0.178155	0.0986845
6:29071153:A:T	0.590055	-0.0206503	0.0383295
6:29071597:CTG:C	0.430826	0.0304536	0.0386575
6:29071623:A:G	0.599134	-0.0693315	0.131897
6:29071995:T:C	0.921532	-0.00631005	0.0640586
6:29072288:T:C	0.0342135	-0.217465	0.102697
6:29072384:C:A	0.125516	-0.208496	0.136092
6:29072840:G:A	0.930074	-0.00562807	0.0641364
6:29073584:C:A	0.0696447	-0.176036	0.0970317
6:29074816:G:A	0.966274	-0.00261508	0.0618483
6:29076372:A:G	0.0309703	-0.210883	0.097746
6:29076382:G:A	0.307619	-0.140652	0.137863
6:29076417:C:T	0.840071	0.0123977	0.0614349
6:29076835:G:A	0.655846	-0.0389859	0.08748
6:29076883:A:G	0.947211	-0.00368945	0.0557241
6:29077689:C:T	0.31105	0.0535466	0.0528583
6:29077787:G:C	0.535126	0.0300329	0.0484245
6:29078316:T:G	0.425505	-0.0448332	0.056259
6:29078632:T:C	0.422204	0.0838569	0.104481
6:29078632:TTATC:T	0.428853	0.0300582	0.0379928
6:29078651:T:C	0.000376489	0.32638	0.0917818
6:29078671:T:C	0.174168	-0.222457	0.163699
6:29078901:AGTT:A	0.919473	-0.00647574	0.0640544
6:29078922:T:C	0.308234	-0.0641819	0.0629891
6:29079156:C:T	0.0341834	-0.21752	0.102705
6:29079664:G:T	0.639818	0.0275518	0.0588772
6:29080004:A:G	0.651236	-0.016257	0.0359632
6:29080344:G:A	0.859676	0.00660966	0.0373877
6:29080349:A:G	0.541101	0.029604	0.0484399
6:29080450:G:A	0.55312	-0.0227245	0.0383154
6:29081042:T:G	0.853865	0.00688605	0.0373857
6:29081510:T:G	0.62223	-0.0354659	0.0719839
6:29081653:G:A	0.553135	-0.0227255	0.0383186
6:29082171:C:T	0.302302	-0.0474212	0.0459726
6:29082222:C:G	0.500905	0.076015	0.112938
6:29082225:CCCCT:C	0.843013	-0.00754092	0.0380776
6:29082226:CCCT:C	0.952116	-0.00230089	0.0383166
6:29082227:CCT:C	0.567535	-0.0225348	0.0394181
6:29082228:CT:C	0.505977	-0.0259503	0.0390162
6:29082939:A:T	0.814886	-0.0287324	0.122722
6:29082961:T:A	0.70617	0.0368352	0.0977046
6:29083365:G:C	0.0493185	-0.189833	0.0965665
6:29083675:G:A	0.0484064	-0.190597	0.0965642
6:29083996:G:A	0.553002	-0.0227366	0.0383243
6:29084244:TTAGGTCCAC:T	0.122186	-0.0561481	0.0363262
6:29085527:A:G	0.612234	-0.0730892	0.144192
6:29087917:A:G	0.967601	-0.00251601	0.0619448
6:29088230:C:T	0.0353064	-0.216622	0.102917
6:29088276:CAA:C	0.107961	-0.0586048	0.0364588
6:29088815:C:T	0.0518775	-0.188255	0.0968316
6:29088925:C:A	0.831997	0.0127275	0.0599955
6:29088951:A:G	0.99385	-0.000477435	0.0619386
6:29089231:A:T	0.0512549	-0.188828	0.0968676
6:29090251:T:C	0.539534	-0.0235457	0.0383782
6:29090770:T:C	0.557309	-0.0224944	0.0383311
6:29090820:C:G	0.540698	0.0356834	0.0583292
6:29091635:T:G	0.472484	-0.111709	0.155487
6:29092207:C:T	0.90612	0.0140408	0.119056
6:29092498:G:A	0.994816	-0.000402815	0.061999
6:29092552:G:A	0.405285	-0.13623	0.163695
6:29092552:G:GA	0.383164	-0.0325133	0.0372824
6:29092579:C:G	0.0439351	-0.196237	0.0974023
6:29092752:T:C	0.601023	-0.0738053	0.141138
6:29093330:G:T	0.149806	-0.157981	0.109692
6:29093330:GT:G	0.0671635	-0.0663242	0.0362313
6:29093614:C:T	0.969241	-0.0053406	0.138501
6:29093659:C:T	0.0463707	-0.194042	0.0974107
6:29093680:G:A	0.118147	0.121104	0.0775018
6:29093788:A:AAAAAC	0.0380519	0.103881	0.0500802
6:29093788:A:G	0.0460455	-0.194338	0.0974135
6:29093846:A:G	0.118232	0.121076	0.0775015
6:29094094:T:A	0.201368	0.0683084	0.0534635
6:29094272:CT:C	0.291647	-0.047953	0.045474
6:29094272:CT:CTT	0.233831	0.0633458	0.0532073
6:29094283:C:T	0.46468	-0.123414	0.168792
6:29095121:G:A	0.472654	-0.0274766	0.0382593
6:29095224:G:A	0.984406	-0.00122337	0.0625916
6:29095234:G:A	0.820687	0.0083978	0.03705
6:29096033:A:G	0.854854	0.0116959	0.063937
6:29096076:A:T	0.986528	0.0023955	0.141864
6:29096170:G:GAGA	0.993128	-0.000534105	0.0620111
6:29096849:T:C	0.510434	-0.0252426	0.0383531
6:29096995:G:A	0.916411	0.00381752	0.0363728
6:29097247:G:A	0.903947	0.00438965	0.0363753
6:29097332:A:G	0.951586	0.00392154	0.064589
6:29097769:C:A	0.804251	-0.00879588	0.0354888
6:29098500:A:G	0.92706	-0.00636193	0.0694955
6:29098730:G:A	0.01343	0.149868	0.0606223
6:29098830:G:A	0.421106	-0.0447213	0.0555887
6:29098882:A:G	0.98586	-0.00109915	0.0620187
6:29099676:GA:G	0.249731	0.0608845	0.0528969
6:29100248:C:T	0.01286	0.150619	0.0605475
6:29101121:G:C	0.750843	-0.0239239	0.0753441
6:29101198:A:G	0.903189	0.0144812	0.119056
6:29101807:CT:C	0.671638	0.0166314	0.0392342
6:29103132:CTT:C	0.328373	0.0436139	0.0446225
6:29104356:A:C	0.89947	0.0116638	0.0923274
6:29104974:C:A	0.299018	0.0549339	0.0528952
6:29105644:T:C	0.131801	0.116488	0.0772962
6:29105718:C:T	0.929937	-0.0124181	0.141237
6:29105945:G:A	0.111623	0.0919458	0.0577933
6:29106887:A:G	0.0718646	-0.177633	0.0986864
6:29108569:G:GAATAT	0.55332	0.028242	0.0476423
6:29108729:A:G	0.584731	-0.0210571	0.0385316
6:29109249:G:A	0.111772	-0.182071	0.11449
6:29109596:G:C	0.899516	0.0116585	0.0923283
6:29110143:G:A	0.0119143	0.152026	0.0604557
6:29110505:T:G	0.175594	-0.0951404	0.070243
6:29110510:C:A	0.0209894	0.212803	0.0921953
6:29110584:C:T	0.672802	-0.0163044	0.038608
6:29110633:A:AT	0.0135569	0.110067	0.0445835
6:29110643:T:C	0.340899	-0.0856452	0.0899266
6:29110778:T:C	0.735344	-0.0254669	0.0753401
6:29111775:T:C	0.634713	0.0469347	0.0987884
6:29111987:C:T	0.735344	-0.0254669	0.0753401
6:29112206:T:C	0.515776	0.0853111	0.131274
6:29112871:G:A	0.928026	-0.0127601	0.141263
6:29113028:A:G	0.89947	0.0116638	0.0923274
6:29113270:GA:G	0.755775	-0.0366978	0.117986
6:29114907:A:G	0.618545	-0.0192132	0.0385874
6:29115748:C:G	0.317895	0.0471943	0.0472514
6:29115934:A:G	0.630084	0.0258294	0.0536316
6:29116198:G:A	0.740093	0.0179814	0.054205
6:29116346:CT:C	0.713901	0.0154319	0.0420921
6:29117423:G:A	0.746176	0.0175089	0.0540922
6:29117481:G:A	0.109226	0.0972655	0.0607271
6:29117524:C:G	0.923634	0.0114138	0.119071
6:29117852:G:A	0.0788035	-0.0626089	0.0356204
6:29118747:T:G	0.595521	0.0531158	0.100057
6:29119032:AT:A	0.0280536	0.110864	0.0504723
6:29119068:T:G	0.546285	0.0611678	0.101383
6:29119493:C:CT	0.275859	0.0510268	0.0468278
6:29119508:A:AT	0.2735	0.0513057	0.0468528
6:29119536:A:AT	0.275859	0.0510268	0.0468278
6:29119536:A:T	0.955478	0.00970173	0.173774
6:29119863:T:C	0.26026	-0.160263	0.142358
6:29120028:G:A	0.216431	-0.177661	0.14373
6:29121106:TCTTCCTTC:T	0.258796	-0.0539762	0.0477987
6:29121123:CT:C	0.378989	-0.0641891	0.072962
6:29121199:C:T	0.902432	0.0117212	0.0956132
6:29121320:A:G	0.0361642	-0.217141	0.103643
6:29121562:T:TG	0.273903	0.0512454	0.0468371
6:29121960:T:A	0.269652	0.0517261	0.0468591
6:29123503:TG:T	0.731877	-0.0339586	0.0991118
6:29124189:G:A	0.0941817	-0.0597636	0.0357066
6:29124514:C:A	0.734364	-0.0255665	0.075345
6:29124632:T:C	0.24239	0.0548948	0.0469574
6:29124694:G:T	0.545815	0.0287872	0.0476576
6:29124793:T:G	0.141861	0.113584	0.0773262
6:29124840:T:C	0.271289	0.0993036	0.090268
6:29124917:GTTGT:G	0.668777	-0.0331544	0.0774949
6:29125147:C:T	0.263345	-0.109169	0.0976015
6:29125203:C:A	0.499799	-0.0491555	0.072844
6:29125738:T:A	0.0361642	-0.217141	0.103643
6:29126149:G:A	0.83248	-0.0126861	0.0599752
6:29126326:T:A	0.486841	-0.0745557	0.107221
6:29126435:G:T	0.486841	-0.0745557	0.107221
6:29126469:T:C	0.499787	-0.0490863	0.0727393
6:29127160:T:C	0.0210338	0.116916	0.0506704
6:29127215:T:G	0.270163	-0.0412691	0.037426
6:29127469:G:C	0.205086	0.0591364	0.0466673
6:29127687:G:A	0.556556	0.0315678	0.05369
6:29127741:G:A	0.501326	-0.048868	0.0726765
6:29127798:T:C	0.357843	-0.0330832	0.0359802
6:29127839:G:A	0.263345	-0.109169	0.0976015
6:29127940:T:C	0.265963	-0.0416683	0.0374578
6:29127965:G:A	0.789432	-0.0192673	0.0721492
6:29128575:T:G	0.235009	0.0557866	0.0469761
6:29128632:G:T	0.0106884	0.154158	0.0603897
6:29128708:C:A	0.143274	-0.100569	0.0687084
6:29128765:G:C	0.235009	0.0557866	0.0469761
6:29128904:T:G	0.926136	-0.0130981	0.141285
6:29129234:C:G	0.235009	0.0557866	0.0469761
6:29130238:G:A	0.171656	-0.0730991	0.0534779
6:29130276:T:C	0.197857	-0.045185	0.0350902
6:29130494:G:C	0.556569	0.0315725	0.0536997
6:29130502:T:C	0.339633	-0.0355181	0.037196
6:29130684:G:A	0.263345	-0.109169	0.0976015
6:29131190:A:G	0.251312	-0.0406017	0.035393
6:29132271:G:T	0.167917	-0.0737356	0.0534732
6:29132334:C:T	0.420306	0.102014	0.126585
6:29132501:T:A	0.142914	-0.100662	0.0687102
6:29132520:A:G	0.235009	0.0557866	0.0469761
6:29132708:G:GCCT	0.89947	0.0116638	0.0923274
6:29132976:G:C	0.502655	-0.0487173	0.072678
6:29133301:G:A	0.0361642	-0.217141	0.103643
6:29133472:C:T	0.045334	0.141031	0.0704613
6:29133512:A:T	0.54586	-0.0389273	0.0644518
6:29133556:T:C	0.557014	0.0315317	0.0536908
6:29133642:C:T	0.767333	0.0295048	0.0997239
6:29133657:A:G	0.480903	0.0335155	0.0475498
6:29133963:G:A	0.359472	-0.0670955	0.0732186
6:29134031:G:A	0.0859339	-0.23066	0.13432
6:29134111:G:A	0.735344	-0.0254669	0.0753401
6:29134229:G:A	0.63536	0.0255285	0.0538352
6:29134587:T:G	0.89947	0.0116638	0.0923274
6:29134901:G:T	0.735344	-0.0254669	0.0753401
6:29135208:T:C	0.287016	0.0503055	0.0472489
6:29135270:C:G	0.313018	0.0477763	0.0473544
6:29135276:C:G	0.313018	0.0477763	0.0473544
6:29135300:G:A	0.485032	0.0844447	0.120941
6:29135647:A:G	0.264825	0.0525418	0.0471202
6:29135795:TTTAAA:T	0.0876709	-0.0608601	0.0356363
6:29135838:A:C	0.0505887	-0.0707509	0.0361906
6:29136091:G:A	0.363763	-0.0974112	0.107255
6:29136110:T:C	0.270442	0.0519013	0.0470954
6:29136308:T:A	0.735344	-0.0254669	0.0753401
6:29136446:G:A	0.316036	-0.0360464	0.0359516
6:29136494:C:CA	0.264762	0.0525472	0.0471188
6:29136510:C:G	0.264842	0.0525385	0.0471189
6:29136647:C:A	0.111663	-0.145065	0.0911922
6:29136663:A:AT	0.246921	-0.0429045	0.037055
6:29136663:A:T	0.244954	-0.0435043	0.0374168
6:29136826:A:G	0.917746	-0.0140892	0.136426
6:29136954:C:A	0.0738846	-0.176408	0.0986992
6:29136980:C:T	0.264762	0.0525472	0.0471188
6:29137510:A:C	0.850288	-0.0112978	0.059856
6:29137563:A:G	0.0105973	0.154323	0.0603837
6:29137922:A:C	0.200503	0.0680544	0.0531625
6:29138018:C:T	0.0215757	-0.241603	0.105147
6:29138080:A:AT	0.485947	0.0843067	0.120997
6:29138111:G:T	0.26395	-0.053358	0.0477646
6:29138225:T:A	0.850288	-0.0112978	0.059856
6:29138299:G:GA	0.200826	-0.115985	0.0906701
6:29138777:A:C	0.237158	-0.0417036	0.0352787
6:29138949:A:G	0.957301	-0.00190525	0.0355849
6:29139152:C:T	0.122512	0.124256	0.0804599
6:29139358:G:T	0.209981	0.0665446	0.053082
6:29139487:C:A	0.320211	-0.0357356	0.0359504
6:29139786:C:T	0.615671	0.0269992	0.0537838
6:29139882:G:A	0.89947	0.0116638	0.0923274
6:29139916:A:G	0.615671	0.0269992	0.0537838
6:29140036:C:T	0.605738	-0.0728955	0.141225
6:29140055:A:G	0.244785	-0.0435196	0.0374166
6:29140207:G:A	0.0875959	-0.060869	0.035633
6:29140760:T:A	0.735344	-0.0254669	0.0753401
6:29140859:A:G	0.481354	-0.0512291	0.0727554
6:29141009:G:A	0.546589	0.0611207	0.101381
6:29141254:T:C	0.850288	-0.0112978	0.059856
6:29141632:T:C	0.0201947	-0.244915	0.105443
6:29141732:C:A	0.546049	0.0612296	0.101425
6:29141743:A:G	0.85041	0.0128333	0.068047
6:29141772:A:G	0.578636	0.0264026	0.0475398
6:29141849:T:C	0.615671	0.0269992	0.0537838
6:29142054:C:G	0.777303	0.0148499	0.0525035
6:29142064:A:G	0.0200931	-0.245023	0.105404
6:29142476:C:A	0.615671	0.0269992	0.0537838
6:29142576:T:C	0.515776	0.0853111	0.131274
6:29143063:A:G	0.244781	-0.0435199	0.0374165
6:29143242:ATCTT:A	0.615465	0.0270155	0.053785
6:29143338:T:C	0.908979	0.0105671	0.0924298
6:29143929:C:CATCTATCT	0.18892	0.0547225	0.0416527
6:29143960:A:C	0.0395595	0.111987	0.0544068
6:29143976:A:C	0.1438	0.11191	0.0765567
6:29143978:A:C	0.0252802	0.179207	0.0801072
6:29144000:CT:C	0.505739	-0.0483684	0.0726811
6:29144257:C:A	0.850288	-0.0112978	0.059856
6:29144311:G:A	0.782508	-0.0224128	0.0811904
6:29144420:A:T	0.615722	0.0269978	0.0537889
6:29144532:C:T	0.0943801	-0.0632563	0.0378161
6:29144892:T:C	0.464911	-0.0609353	0.0833833
6:29144903:C:T	0.850288	-0.0112978	0.059856
6:29145124:A:G	0.764188	0.0447693	0.149238
6:29145475:C:A	0.277021	0.051393	0.0472782
6:29145499:A:C	0.9866	0.00203419	0.121119
6:29145535:C:A	0.802848	-0.0160456	0.0642691
6:29145623:T:C	0.0192617	0.118688	0.050712
6:29145646:T:G	0.087794	-0.060832	0.0356336
6:29145681:A:C	0.251223	0.0546708	0.0476482
6:29145725:T:A	0.391842	0.0433638	0.050642
6:29145729:C:G	0.335757	0.048473	0.0503572
6:29145871:T:C	0.89947	0.0116638	0.0923274
6:29146107:T:G	0.357963	0.0467757	0.0508845
6:29146213:C:T	0.0454367	0.123914	0.0619386
6:29146335:G:C	0.728983	0.045867	0.13238
6:29146472:T:C	0.730589	0.0196471	0.057057
6:29146523:T:C	0.238538	-0.0416094	0.0353026
6:29146592:T:G	0.589712	0.0256383	0.047544
6:29146609:G:C	0.394517	-0.0525032	0.061663
6:29146668:C:T	0.71572	0.0196729	0.054019
6:29146683:G:A	0.89947	0.0116638	0.0923274
6:29146697:C:G	0.929511	0.0048557	0.0548911
6:29146703:A:C	0.561327	0.057082	0.0982694
6:29146735:G:A	0.698147	0.0209351	0.0539811
6:29146936:C:G	0.578373	0.0264219	0.0475416
6:29146964:C:A	0.209785	0.10609	0.0845908
6:29147008:TTG:T	0.148337	-0.0517991	0.0358364
6:29147009:TG:T	0.153197	-0.0507282	0.0355157
6:29147156:C:T	0.340039	-0.034299	0.0359495
6:29147201:C:G	0.551635	0.0320608	0.0538556
6:29147345:G:T	0.0215655	-0.241622	0.105147
6:29147610:C:T	0.742349	-0.0211813	0.0644309
6:29147705:T:G	0.592843	0.0634698	0.118697
6:29147833:A:G	0.344336	-0.0594989	0.0629196
6:29147882:C:G	0.274229	0.0516886	0.0472744
6:29147885:T:C	0.977535	-0.00204859	0.072749
6:29148006:C:T	0.271064	0.0518755	0.0471331
6:29148051:C:G	0.0231738	0.115156	0.050717
6:29148270:G:C	0.199129	0.068258	0.0531589
6:29148762:T:C	0.264762	0.0525472	0.0471188
6:29149011:T:C	0.577955	0.0264509	0.0475416
6:29149442:A:G	0.576033	0.0265839	0.0475401
6:29149511:C:G	0.782508	-0.0224128	0.0811904
6:29149561:G:A	0.615671	0.0269992	0.0537838
6:29149605:G:T	0.0215655	-0.241622	0.105147
6:29149632:T:G	0.621107	0.0266659	0.0539488
6:29149645:C:T	0.621107	0.0266659	0.0539488
6:29150167:C:A	0.89947	0.0116638	0.0923274
6:29150425:A:C	0.89947	0.0116638	0.0923274
6:29151145:T:C	0.264334	0.0525949	0.0471194
6:29151312:A:G	0.264762	0.0525472	0.0471188
6:29151589:A:C	0.359472	-0.0670955	0.0732186
6:29151694:A:T	0.89947	0.0116638	0.0923274
6:29151821:T:G	0.89947	0.0116638	0.0923274
6:29152464:A:C	0.834902	-0.0220796	0.105939
6:29152555:G:T	0.89947	0.0116638	0.0923274
6:29152970:T:C	0.316226	-0.0360318	0.0359512
6:29153219:A:T	0.262327	0.0528445	0.0471444
6:29153372:G:A	0.899397	0.0116723	0.0923275
6:29153575:G:A	0.954337	0.00706854	0.123444
6:29154021:G:A	0.754785	0.0372069	0.119124
6:29154029:T:C	0.754785	0.0372069	0.119124
6:29154120:T:C	0.730419	-0.0341509	0.0991118
6:29154709:C:T	0.0215505	-0.24165	0.105148
6:29154928:C:T	0.618282	0.026804	0.0537923
6:29155217:T:C	0.31732	0.0784785	0.0784802
6:29155542:G:A	0.169855	-0.0734152	0.0534835
6:29156300:A:AT	0.69026	-0.0310247	0.0778532
6:29156307:A:T	0.484387	-0.0510107	0.0729492
6:29156722:G:A	0.850288	-0.0112978	0.059856
6:29157118:G:T	0.89947	0.0116638	0.0923274
6:29157419:C:A	0.735344	-0.0254669	0.0753401
6:29157992:C:T	0.12846	-0.0841203	0.0553348
6:29157998:C:T	0.807183	-0.0156858	0.0642698
6:29158080:C:T	0.562656	0.0312041	0.0539022
6:29158195:C:T	0.0215505	-0.24165	0.105148
6:29158222:AT:A	0.615671	0.0269992	0.0537838
6:29158324:T:A	0.89947	0.0116638	0.0923274
6:29158327:G:T	0.89947	0.0116638	0.0923274
6:29158375:C:T	0.735344	-0.0254669	0.0753401
6:29158484:T:A	0.470719	0.116684	0.161767
6:29158800:G:A	0.237147	-0.0417046	0.0352787
6:29159009:C:A	0.15722	-0.0968767	0.0684892
6:29159271:G:A	0.618113	0.0268216	0.0538019
6:29159321:C:CTG	0.221967	-0.0435231	0.0356362
6:29159321:C:G	0.129306	0.271458	0.178962
6:29159339:A:G	0.600268	0.056381	0.107594
6:29159340:C:T	0.627968	0.0522083	0.107737
6:29159715:A:C	0.735344	-0.0254669	0.0753401
6:29159950:A:T	0.614653	0.0270947	0.0538188
6:29159961:G:A	0.614688	0.027092	0.0538189
6:29159970:C:T	0.25854	-0.0398636	0.0352823
6:29160671:G:A	0.26881	0.0522274	0.0472301
6:29160928:C:T	0.195337	0.0688236	0.0531476
6:29161084:T:C	0.313258	0.0475645	0.0471679
6:29161100:G:A	0.0282931	0.111281	0.0507393
6:29161266:G:A	0.607982	0.0451853	0.0880881
6:29161274:A:C	0.601924	-0.0356242	0.0682933
6:29161275:A:AC	0.170376	-0.0494462	0.0360659
6:29161276:A:C	0.0491484	-0.142626	0.0724982
6:29161278:A:AC	0.192406	-0.0470064	0.0360618
6:29161279:A:C	0.858516	-0.00953853	0.053508
6:29161390:G:C	0.89947	0.0116638	0.0923274
6:29161409:G:A	0.267152	0.0522963	0.0471289
6:29161435:A:G	0.247487	0.0546233	0.0472326
6:29161497:T:C	0.0875444	-0.0609251	0.0356601
6:29161563:C:T	0.852159	-0.0198396	0.106456
6:29161707:A:G	0.219545	0.0660283	0.0537805
6:29161708:C:T	0.215973	0.0664792	0.0537289
6:29161853:A:G	0.515776	0.0853111	0.131274
6:29162017:AG:A	0.67133	-0.031492	0.0742171
6:29162200:T:C	0.0228976	0.115417	0.0507297
6:29162698:A:G	0.553736	0.068617	0.115874
6:29162817:T:C	0.263273	-0.109189	0.0976048
6:29162833:G:A	0.0971062	-0.060242	0.0363112
6:29162847:C:T	0.384193	0.0403836	0.0464074
6:29162871:T:G	0.204101	0.0678781	0.0534493
6:29163053:T:C	0.357905	0.0425664	0.0462999
6:29163658:G:A	0.276471	0.0513809	0.0472129
6:29163686:T:C	0.0215807	-0.241593	0.105147
6:29163700:C:A	0.764525	0.0293814	0.098087
6:29163834:C:T	0.0215807	-0.241593	0.105147
6:29163984:A:G	0.01016	0.155108	0.0603456
6:29164315:A:G	0.924374	-0.0134139	0.14131
6:29164512:GAGGTTGTA:G	0.358512	-0.0672542	0.0732454
6:29164579:T:C	0.735344	-0.0254669	0.0753401
6:29164777:C:T	0.359672	-0.0670698	0.0732211
6:29164878:C:A	0.979645	-0.00136288	0.0534168
6:29165306:G:T	0.355533	0.0427784	0.0463014
6:29165552:T:G	0.729803	-0.0342321	0.0991122
6:29166231:C:A	0.0363126	0.10209	0.0487673
6:29167998:T:A	0.196227	0.0686855	0.0531467
6:29168386:A:G	0.515776	0.0853111	0.131274
6:29168609:GC:G	0.02008	0.117077	0.0503587
6:29169540:C:A	0.673719	0.0411134	0.0976452
6:29170261:C:T	0.0744695	-0.063645	0.0356811
6:29170400:C:T	0.353441	0.0680759	0.0733628
6:29171181:G:A	0.785095	-0.0221258	0.0811404
6:29171561:C:T	0.515776	0.0853111	0.131274
6:29171566:C:T	0.515776	0.0853111	0.131274
6:29172311:A:C	0.353723	0.0428378	0.0461916
6:29172393:C:CAGAT	0.293377	-0.03774	0.0359175
6:29173372:CTTT:C	0.727922	0.0124817	0.0358781
6:29174394:T:G	0.357663	-0.0999101	0.108618
6:29175364:GTTTGTTTTGT:G	0.0657563	-0.066723	0.0362609
6:29175368:GTTTTGT:G	0.152983	-0.0542481	0.0379604
6:29175498:G:A	0.768085	0.0289135	0.0980513
6:29175526:G:A	0.0742996	-0.0636843	0.0356822
6:29175599:G:A	0.629338	0.0229288	0.0475051
6:29175769:C:T	0.253948	0.0534018	0.0468103
6:29175816:C:T	0.761337	0.036176	0.119107
6:29175863:T:C	0.235818	-0.163226	0.137685
6:29176088:A:T	0.0782568	-0.174004	0.0988158
6:29176172:G:A	0.629371	0.0229265	0.0475051
6:29176250:A:C	0.90372	0.0144023	0.119064
6:29176449:CA:C	0.287298	-0.0650171	0.0611024
6:29176579:C:G	0.735344	-0.0254669	0.0753401
6:29176773:G:A	0.00168083	-0.364494	0.116025
6:29176781:GTA:G	0.708213	-0.0150292	0.0401574
6:29178463:C:T	0.154492	-0.0974809	0.0684633
6:29178735:AG:A	0.0211418	0.116073	0.0503476
6:29178798:A:AT	0.0134904	0.108788	0.0440337
6:29178799:T:A	0.935789	0.00761706	0.0945479
6:29179046:A:G	0.862848	0.0203789	0.117967
6:29179145:C:G	0.216087	-0.0453214	0.0366382
6:29179553:A:G	0.216087	-0.0453214	0.0366382
6:29179557:C:G	0.0825785	-0.0619877	0.0357089
6:29180062:G:A	0.0904597	-0.226486	0.133779
6:29180302:A:ATC	0.693732	0.0182151	0.0462551
6:29180314:A:C	0.0422691	-0.0728509	0.0358719
6:29180627:A:T	0.922944	-0.013669	0.141317
6:29180814:AG:A	0.727776	-0.0345001	0.099114
6:29181032:T:C	0.143496	0.11357	0.0776336
6:29181099:GA:G	0.286877	-0.0391012	0.0367148
6:29181302:T:C	0.735344	-0.0254669	0.0753401
6:29181600:T:G	0.0211108	-0.242677	0.105237
6:29182516:G:GCA	0.403973	0.0386649	0.0463305
6:29182517:G:A	0.353776	0.0426782	0.0460247
6:29183324:T:C	0.0871856	-0.169342	0.0990054
6:29185733:A:C	0.935789	0.00761706	0.0945479
6:29185844:G:A	0.0772485	-0.0630389	0.0356781
6:29186183:G:A	0.735344	-0.0254669	0.0753401
6:29186189:C:T	0.441157	-0.0416277	0.054045
6:29186526:TA:T	0.845052	-0.0126316	0.0646331
6:29186744:A:T	0.90372	0.0144023	0.119064
6:29186994:A:C	0.177476	-0.139384	0.103357
6:29187188:GA:G	0.78666	-0.0429073	0.158534
6:29187258:G:A	0.455367	-0.0630527	0.0844646
6:29187640:T:C	0.260198	0.0528042	0.0468986
6:29187868:T:A	0.0215807	-0.241593	0.105147
6:29189531:A:G	0.243853	0.0447612	0.0384082
6:29189717:A:G	0.309582	0.0921143	0.0906547
6:29189897:T:C	0.263273	-0.109189	0.0976048
6:29189917:T:C	0.061608	-0.0675133	0.0361206
6:29189972:G:A	0.619464	0.0464867	0.0936081
6:29190060:A:G	0.35453	0.0426173	0.046031
6:29190181:A:T	0.0206232	-0.242647	0.104824
6:29190454:G:A	0.414418	0.094273	0.11551
6:29190624:G:A	0.136091	-0.101914	0.0683755
6:29191389:C:T	0.750898	-0.0238649	0.0751756
6:29192468:G:A	0.0525952	-0.0955267	0.0492855
6:29192953:C:T	0.173525	0.0723347	0.0531495
6:29193262:G:C	0.0216306	-0.241661	0.105217
6:29193527:C:T	0.765087	-0.0223922	0.0749384
6:29194676:T:G	0.935789	0.00761706	0.0945479
6:29195296:C:A	0.90985	-0.0122066	0.107805
6:29195950:C:A	0.0948184	0.122066	0.0730712
6:29196309:C:G	0.3978	0.106535	0.125994
6:29196589:A:C	0.516265	0.085456	0.13165
6:29198562:C:T	0.935789	0.00761706	0.0945479
6:29199008:G:A	0.935334	0.00767331	0.0945735
6:29199113:G:T	0.0109012	0.153558	0.060317
6:29199570:A:G	0.00362614	0.169382	0.0582272
6:29200245:T:A	0.307074	0.0413848	0.0405185
6:29201075:A:G	0.763302	0.036043	0.119686
6:29201384:CA:C	0.108295	0.0686291	0.0427355
6:29202465:A:G	0.0217449	-0.241416	0.105202
6:29202814:A:G	0.994885	0.000640634	0.0999346
6:29203002:A:C	0.953677	0.00554499	0.0954556
6:29203037:C:T	0.864657	0.0157377	0.0923311
6:29203407:A:G	0.984058	-0.00145407	0.0727695
6:29204614:C:CT	0.910823	0.0103854	0.0927265
6:29204641:T:G	0.518471	-0.0416327	0.0644765
6:29204772:C:T	0.684107	-0.0290188	0.071323
6:29205333:C:T	0.255343	0.0533061	0.0468639
6:29205336:T:C	0.463319	0.0343738	0.0468696
6:29205459:G:GT	0.463196	0.034384	0.0468705
6:29205501:G:A	0.199132	-0.124324	0.0968231
6:29205641:C:CT	0.545261	-0.0326598	0.0539941
6:29205641:C:T	0.132083	0.243646	0.16179
6:29206045:G:T	0.344726	0.0435046	0.046043
6:29206251:T:C	0.289226	0.107204	0.101153
6:29206640:ATATATACTTTATATATG:A	0.00637259	-0.344619	0.126328
6:29206713:TTATATATACTTTATA:T	0.958976	-0.00199781	0.0388388
6:29206715:ATATATACTT:A	0.33706	0.0624647	0.0650681
6:29207093:T:C	0.0109756	0.154098	0.0605857
6:29207158:A:G	0.935789	0.00761706	0.0945479
6:29207570:C:T	0.033807	-0.21675	0.102126
6:29207889:C:T	0.352314	0.0428388	0.0460577
6:29209186:A:G	0.689603	-0.0394991	0.0988975
6:29209826:T:A	0.570642	0.0592117	0.10441
6:29210053:T:C	0.0215591	-0.241641	0.10515
6:29210596:T:G	0.330185	0.0374549	0.0384649
6:29210998:A:T	0.0200127	0.117261	0.0504108
6:29211451:C:T	0.862934	0.0203657	0.117966
6:29211509:G:A	0.924313	0.00642239	0.0676029
6:29211695:T:C	0.460809	0.034548	0.0468438
6:29211766:C:T	0.339384	0.0866102	0.090655
6:29212166:T:G	0.524745	-0.0454643	0.0714794
6:29212169:A:G	0.932634	0.00799274	0.0945539
6:29212202:T:C	0.320963	0.0402359	0.0405408
6:29212317:G:A	0.451405	-0.0631526	0.0838597
6:29213218:AC:A	0.5243	-0.0455135	0.0714799
6:29213291:C:T	0.856655	-0.0202064	0.111863
6:29213461:G:C	0.862934	0.0203657	0.117966
6:29213766:G:T	0.971642	0.00337573	0.0949615
6:29213773:T:G	0.157807	-0.124467	0.0881195
6:29214129:G:A	0.322492	0.0401112	0.040543
6:29214676:A:G	0.516393	0.0854682	0.131709
6:29214739:G:A	0.437377	-0.0650233	0.0837249
6:29214794:TC:T	0.863026	0.0203617	0.118022
6:29214947:G:C	0.241225	0.054907	0.0468518
6:29215282:C:T	0.684149	-0.0290143	0.0713217
6:29215381:G:C	0.138466	-0.0812631	0.054851
6:29215647:G:A	0.0618017	-0.123951	0.0663651
6:29215653:G:A	0.684149	-0.0290143	0.0713217
6:29215998:G:A	0.922653	0.00918153	0.0945647
6:29216060:C:T	0.523187	-0.0456367	0.0714815
6:29216689:G:T	0.225709	-0.0595021	0.0491149
6:29217514:G:T	0.0225974	-0.239794	0.105165
6:29217787:G:A	0.522417	-0.0457225	0.0714833
6:29217895:G:A	0.684149	-0.0290143	0.0713217
6:29218151:C:T	0.684149	-0.0290143	0.0713217
6:29218312:G:A	0.443922	-0.122971	0.160623
6:29218844:T:C	0.614555	-0.0734857	0.145926
6:29219059:C:T	0.00558881	-0.329316	0.118845
6:29219137:A:C	0.56857	-0.0436684	0.07659
6:29219425:G:A	0.0956879	-0.114731	0.0688606
6:29219489:G:A	0.289226	0.107204	0.101153
6:29219510:A:G	0.0215807	-0.241593	0.105147
6:29219547:G:A	0.443135	-0.0642026	0.083716
6:29219559:G:A	0.00612418	0.147403	0.0537758
6:29219562:G:T	0.00397106	0.167665	0.0582078
6:29219591:G:A	0.759328	-0.0200496	0.0654438
6:29219655:T:C	0.459678	0.0345366	0.0467104
6:29219871:G:A	0.51866	-0.0439105	0.0680348
6:29220058:T:C	0.565922	-0.0436756	0.0760809
6:29220100:A:G	0.32561	0.0398579	0.0405474
6:29220196:A:G	0.146984	0.112583	0.0776292
6:29220456:G:A	0.0114788	0.152423	0.0602992
6:29220535:G:C	0.910594	0.0106182	0.0945611
6:29220549:G:A	0.496678	-0.0488533	0.071872
6:29220647:C:CA	0.695089	-0.0278221	0.0709821
6:29220709:G:A	0.934371	0.00556908	0.0676296
6:29220757:T:A	0.614415	-0.0735153	0.145927
6:29221256:A:G	0.521102	-0.0458682	0.071485
6:29222127:A:G	0.00411918	0.166905	0.0581776
6:29222166:A:AACAC	0.147907	0.0606306	0.0419019
6:29222166:A:C	0.83525	-0.0211924	0.1019
6:29222711:G:C	0.0215807	-0.241593	0.105147
6:29223098:G:A	0.27009	0.0566864	0.0513997
6:29223197:C:T	0.866405	0.0168582	0.100211
6:29223226:C:T	0.905136	0.0112718	0.0945805
6:29223493:G:C	0.289226	0.107204	0.101153
6:29223943:C:T	0.276445	-0.0526845	0.0484081
6:29224075:C:T	0.901182	0.0117395	0.0945456
6:29224124:CT:C	0.263614	-0.054149	0.0484386
6:29224450:G:A	0.358851	0.113114	0.123277
6:29224987:A:C	0.00629162	0.146921	0.0537743
6:29225174:G:T	0.00663331	0.146316	0.0538975
6:29227190:A:G	0.863316	0.0203089	0.117969
6:29227406:T:TGATC	0.646846	-0.0328397	0.0716791
6:29227518:A:G	0.441511	-0.0644322	0.0837168
6:29227562:A:C	0.891487	0.0128944	0.0945179
6:29228246:G:T	0.565802	-0.0436921	0.0760862
6:29228331:AC:A	0.217457	0.0592921	0.0480752
6:29228374:T:G	0.130165	-0.0828978	0.0547739
6:29228735:AGGTACTGT:A	0.6959	-0.0300619	0.076912
6:29228764:C:T	0.00411918	0.166905	0.0581776
6:29229153:G:A	0.359802	-0.110309	0.120459
6:29230100:T:TA	0.623038	0.0226493	0.0460773
6:29230185:G:A	0.146905	0.112604	0.0776286
6:29230520:A:C	0.684149	-0.0290143	0.0713217
6:29230577:C:A	0.217457	0.0592921	0.0480752
6:29230737:AAAC:A	0.871285	0.0153056	0.0944632
6:29230806:C:A	0.00639641	0.146558	0.0537486
6:29231492:T:C	0.862934	0.0203657	0.117966
6:29232125:CA:C	0.385075	0.0415222	0.0478045
6:29232225:G:A	0.855454	0.0171797	0.0943086
6:29232591:C:T	0.729931	-0.0225901	0.0654373
6:29232651:C:T	0.862934	0.0203657	0.117966
6:29232744:T:C	0.862934	0.0203657	0.117966
6:29233103:C:T	0.617842	0.0701175	0.140541
6:29234166:A:G	0.684149	-0.0290143	0.0713217
6:29236088:C:T	0.103317	-0.16146	0.099117
6:29236102:TTTTTATTATAA:T	0.681989	-0.0293937	0.0717357
6:29236154:GTAGACA:G	0.685573	-0.0289802	0.071579
6:29236154:GT:G	0.672675	-0.0304362	0.0720418
6:29236156:AGACAATTTAT:A	0.672675	-0.0304362	0.0720418
6:29236161:ATTTAT:A	0.685573	-0.0289802	0.071579
6:29236420:A:G	0.832307	0.0199216	0.0940833
6:29237583:G:GT	0.82463	-0.0198167	0.0894281
6:29237584:T:A	0.10308	-0.1615	0.0990733
6:29238426:G:C	0.963094	0.0031272	0.067583
6:29238479:AC:A	0.930283	0.00318307	0.0363828
6:29238480:C:A	0.921476	-0.00355738	0.0360882
6:29238480:C:CA	0.0451325	0.112971	0.056389
6:29238487:AT:A	0.699921	0.0304525	0.0790099
6:29238488:T:A	0.160363	0.0712466	0.0507508
6:29238489:T:A	0.760622	-0.0422315	0.138616
6:29239249:C:A	0.0685103	0.0901585	0.0494932
6:29239258:G:T	0.288449	-0.0506432	0.0477077
6:29239341:CT:C	0.628276	0.0225735	0.0466246
6:29239382:C:CT	0.734865	0.0226466	0.0668712
6:29240169:T:C	0.684149	-0.0290143	0.0713217
6:29240249:G:A	0.684149	-0.0290143	0.0713217
6:29240249:G:C	0.74729	-0.0209972	0.0651653
6:29240322:T:C	0.103104	-0.161489	0.0990736
6:29241399:A:G	0.852828	-0.0207602	0.111908
6:29241406:C:T	0.683766	-0.0290541	0.0713281
6:29241596:G:A	0.00411988	0.166902	0.0581776
6:29241767:G:A	0.852492	-0.0208083	0.111909
6:29241773:C:G	0.730479	-0.0225433	0.0654399
6:29241775:T:G	0.852492	-0.0208083	0.111909
6:29241780:G:A	0.0062761	0.147024	0.0537959
6:29241967:C:T	0.830463	0.0201436	0.0940819
6:29241986:G:A	0.011789	0.151757	0.0602593
6:29242306:G:A	0.318578	-0.048272	0.0483986
6:29242458:GA:G	0.450638	0.0321856	0.0426665
6:29242732:G:C	0.682672	-0.0291669	0.0713442
6:29242829:G:A	0.507703	-0.0473724	0.0715143
6:29243047:G:A	0.760622	-0.0422315	0.138616
6:29243303:T:G	0.268434	-0.149378	0.134979
6:29243616:G:T	0.283515	-0.0537255	0.0500958
6:29243635:G:A	0.725457	-0.0229774	0.0654298
6:29243961:A:G	0.653108	-0.0322371	0.0717259
6:29243984:G:A	0.565609	0.0378657	0.0659072
6:29243987:A:C	0.653094	-0.0322459	0.0717423
6:29244129:C:T	0.442491	-0.0288293	0.0375384
6:29244226:A:G	0.230948	0.0576403	0.0481169
6:29244635:A:G	0.662305	-0.0312451	0.0715428
6:29244766:C:A	0.681059	-0.0293329	0.0713662
6:29244821:C:T	0.829337	-0.0163006	0.0756224
6:29245075:T:C	0.484193	0.032452	0.0463882
6:29245207:A:G	0.339913	0.036784	0.038544
6:29245538:A:G	0.830788	0.0201046	0.0940826
6:29245545:A:G	0.650737	-0.0326659	0.0721518
6:29245760:T:C	0.0215807	-0.241593	0.105147
6:29245900:T:G	0.694092	-0.0292893	0.0744691
6:29246041:C:G	0.730583	-0.0245995	0.0714375
6:29246068:C:A	0.589469	-0.0403624	0.0747997
6:29246070:G:C	0.589469	-0.0403624	0.0747997
6:29246085:A:C	0.502047	0.0311799	0.0464489
6:29246239:A:G	0.158261	0.0692015	0.0490462
6:29246571:T:C	0.431098	0.0335835	0.0426558
6:29246591:C:G	0.510968	-0.0470177	0.0715282
6:29246859:G:A	0.906645	-0.00982026	0.08374
6:29246902:GAC:G	0.184327	-0.150497	0.113365
6:29246984:G:A	0.345964	0.0384641	0.040813
6:29246985:C:G	0.345964	0.0384641	0.040813
6:29247115:CA:C	0.915655	-0.0144241	0.136194
6:29247178:G:C	0.432593	-0.0293866	0.0374465
6:29247303:A:G	0.352823	-0.0865155	0.0931149
6:29247351:A:C	0.425325	-0.0447644	0.0561509
6:29247372:A:C	0.830837	0.0200988	0.0940829
6:29247498:TA:T	0.232625	0.0523885	0.0438903
6:29247773:C:T	0.279329	-0.0523843	0.048422
6:29247833:A:G	0.180668	0.0711089	0.0531178
6:29247921:G:T	0.680572	-0.0293921	0.0713951
6:29248467:T:C	0.350407	0.0929591	0.0995494
6:29248540:T:C	0.831551	0.0200128	0.0940835
6:29248564:C:CT	0.734794	-0.0243543	0.0718934
6:29249534:T:C	0.67242	-0.0302914	0.07164
6:29249632:T:G	0.225049	0.0584218	0.0481547
6:29249840:T:C	0.841176	0.0188532	0.0940824
6:29249978:C:A	0.784816	-0.0221551	0.08114
6:29250017:C:T	0.403383	0.0393525	0.0470952
6:29250076:T:C	0.414069	0.0343475	0.0420537
6:29250491:G:A	0.222709	0.0587234	0.0481594
6:29250521:A:G	0.676632	-0.0297834	0.071412
6:29250998:C:CGTTTATAAGGTATAAGT	0.670015	-0.0304989	0.0715723
6:29251013:TA:T	0.669983	-0.0305021	0.0715726
6:29251176:A:G	0.67908	-0.029547	0.071418
6:29251245:C:A	0.851586	0.0175987	0.0940626
6:29251653:A:C	0.537818	0.0818759	0.13289
6:29251906:G:T	0.329693	0.0375031	0.0384752
6:29251948:A:G	0.675427	-0.0299138	0.0714426
6:29252126:T:C	0.340744	0.0386225	0.0405402
6:29252241:T:A	0.675317	-0.0299155	0.071421
6:29252353:G:A	0.85992	0.0165946	0.0940332
6:29252752:T:A	0.662052	-0.030429	0.0696186
6:29252758:A:T	0.879072	-0.00928292	0.0610135
6:29253163:T:C	0.342349	0.113829	0.119878
6:29253552:A:C	0.61915	0.0698555	0.140539
6:29254062:CA:C	0.67291	-0.0301554	0.0714316
6:29254106:T:TTTCC	0.675594	-0.0298973	0.0714422
6:29254108:T:TCC	0.672672	-0.0301789	0.0714322
6:29254109:T:C	0.561513	-0.0772962	0.133133
6:29254109:T:TC	0.675594	-0.0298973	0.0714422
6:29254824:C:CAT	0.106186	0.0676823	0.0418936
6:29254862:AT:A	0.0440181	0.157009	0.0779621
6:29254906:G:C	0.204288	0.0616616	0.0485743
6:29254944:G:A	0.233933	0.169297	0.142232
6:29254969:G:C	0.3224	0.0381579	0.0385613
6:29254982:C:G	0.198538	0.133484	0.10382
6:29254985:G:C	0.148069	0.115047	0.079541
6:29255004:T:C	0.677292	-0.0296801	0.0713187
6:29255036:T:G	0.676507	-0.0297569	0.0713194
6:29255152:C:G	0.69155	-0.0284434	0.0716905
6:29255184:A:G	0.87769	0.0144562	0.0939341
6:29255380:T:C	0.668582	-0.0305835	0.0714409
6:29255886:T:C	0.667222	-0.0307261	0.0714622
6:29256060:G:GAT	0.0337795	0.115827	0.054566
6:29256856:T:A	0.584507	-0.0287565	0.0525894
6:29256886:C:T	0.58512	-0.0287092	0.0525884
6:29257320:C:T	0.619247	-0.0261135	0.052551
6:29257388:G:A	0.569099	0.0627443	0.110198
6:29257476:T:C	0.000348957	0.18528	0.0518128
6:29257858:G:A	0.573428	0.0679061	0.120612
6:29257998:AC:A	0.0774816	0.115924	0.0656612
6:29258245:G:T	0.601407	-0.0274502	0.0525487
6:29258863:T:A	0.82115	0.012764	0.0564613
6:29260204:C:T	0.597326	-0.0277668	0.0525638
6:29260431:C:T	0.667247	-0.0310778	0.0722859
6:29260475:C:T	0.281132	-0.0625627	0.0580477
6:29262076:C:G	0.583639	-0.0288466	0.0526323
6:29262509:A:G	0.511484	-0.0355257	0.0541114
6:29263357:A:G	0.855739	-0.00728251	0.0400576
6:29263750:A:G	0.436516	0.0355023	0.0456274
6:29264095:A:AT	0.705074	-0.0155207	0.041008
6:29264404:A:AATTCCTTTTCCTGGCTCATCC	0.592582	-0.0283803	0.0530375
6:29265162:GA:G	0.177958	-0.158604	0.11774
6:29265296:A:G	0.590625	-0.0282745	0.0525616
6:29266091:A:T	0.590776	-0.0282637	0.0525629
6:29266144:TA:T	0.45942	-0.0534718	0.0722785
6:29266144:TA:TAA	0.938062	0.0042708	0.0549614
6:29266422:T:TCA	0.697315	-0.020534	0.0527937
6:29266554:A:G	0.286436	-0.0549793	0.0515766
6:29266646:T:TTA	0.0362247	-0.127067	0.0606699
6:29266673:T:C	0.994105	0.000282373	0.0382167
6:29266883:T:C	0.077182	0.115978	0.0656254
6:29266908:C:G	0.590625	-0.0282745	0.0525616
6:29267054:T:A	0.917593	-0.00394977	0.0381747
6:29267175:A:G	0.714848	-0.0149794	0.0409998
6:29267451:G:C	0.785839	-0.0220494	0.0811481
6:29267865:G:A	0.736324	-0.0179077	0.0531818
6:29268160:T:C	0.942367	0.00396927	0.0549034
6:29268378:G:C	0.860546	-0.00698148	0.03974
6:29268496:C:T	0.942353	0.00397021	0.0549032
6:29269066:A:G	0.590625	-0.0282745	0.0525616
6:29269283:C:T	0.312514	-0.0677882	0.0671196
6:29269700:C:A	0.923963	0.00884357	0.0926577
6:29269781:T:A	0.660074	-0.0209841	0.0477117
6:29269936:A:T	0.477199	-0.0745241	0.104843
6:29269956:C:T	0.579849	0.0231957	0.0418994
6:29269966:T:C	0.947697	0.00612116	0.0933116
6:29270008:T:A	0.926762	0.0085202	0.0926918
6:29270038:C:T	0.657635	-0.0211464	0.0477151
6:29270041:C:T	0.0655565	0.135662	0.0736713
6:29270795:G:C	0.689252	-0.0260405	0.0651223
6:29270827:A:G	0.655542	-0.0212777	0.0476996
6:29271222:AAG:A	0.662462	-0.0209381	0.0479662
6:29271260:G:A	0.00622306	0.163985	0.0599408
6:29271465:CTCTA:C	0.381425	-0.039861	0.0455412
6:29271495:CT:C	0.923851	0.00563318	0.0589344
6:29271499:CT:C	0.814475	0.0138978	0.0592261
6:29271500:T:TATC	0.690152	-0.0208949	0.0524144
6:29271507:CT:C	0.806145	-0.0125394	0.0510973
6:29271522:C:CATCA	0.844137	-0.0142966	0.0727175
6:29271573:A:C	0.510505	-0.0356141	0.0541205
6:29271651:GAC:G	0.120867	0.222475	0.143427
6:29272046:C:T	0.663869	-0.0207343	0.0477113
6:29272088:A:T	0.519783	-0.0348577	0.0541538
6:29272285:A:T	0.00629801	0.163713	0.0599276
6:29272316:A:T	0.654135	-0.021368	0.0476937
6:29272420:T:A	0.653666	-0.0213978	0.047691
6:29272543:C:T	0.141201	-0.142632	0.0969407
6:29273508:AT:A	0.600675	-0.0270014	0.0515855
6:29273612:C:G	0.649161	-0.0217077	0.0477166
6:29274340:T:C	0.29764	0.092928	0.0892245
6:29276165:T:C	0.103434	-0.161832	0.0993793
6:29277078:G:A	0.247007	-0.0532186	0.0459713
6:29277329:C:T	0.773439	0.0216522	0.0752127
6:29277619:A:G	0.954902	0.00363382	0.0642557
6:29278406:G:A	0.511821	-0.0388941	0.0592893
6:29278505:T:G	0.0154713	0.0836809	0.0345624
6:29278604:G:A	0.20714	-0.0572776	0.0454055
6:29279567:A:T	0.729789	0.0249843	0.0723331
6:29279949:C:T	0.251224	-0.0527421	0.0459674
6:29280133:G:A	0.715468	0.0490697	0.134614
6:29280153:A:G	0.089732	-0.0847719	0.0499595
6:29281178:ACT:A	0.84328	-0.0163193	0.0825461
6:29281235:G:T	0.733932	0.0245651	0.0722717
6:29282351:T:A	9.79241e-05	0.161343	0.0414159
6:29282562:T:C	0.52195	0.0660104	0.103086
6:29282850:A:AT	0.00266727	0.116922	0.0389261
6:29283579:T:C	0.276813	-0.0442886	0.0407249
6:29283960:G:GT	0.794518	0.024905	0.0956235
6:29283969:A:T	0.231461	-0.0548377	0.0458278
6:29284276:G:A	0.554703	-0.0507785	0.0859593
6:29284351:C:T	0.0387942	-0.0793477	0.0383997
6:29285262:C:T	0.197754	-0.164449	0.12768
6:29285634:T:C	0.0922283	0.137849	0.0818701
6:29285695:G:A	0.666984	-0.0603913	0.14035
6:29286234:G:A	0.00338157	0.16667	0.0568697
6:29286670:C:G	0.543817	-0.0359934	0.0592922
6:29286989:T:C	0.0628753	0.15505	0.0833571
6:29287000:T:C	0.214538	-0.0563355	0.0453885
6:29287289:A:T	6.52612e-05	0.164628	0.0412298
6:29288616:A:C	0.482715	-0.0854851	0.121784
6:29290172:C:A	0.995356	-0.000423884	0.0728223
6:29290828:T:C	0.000124948	0.170439	0.0444289
6:29290889:T:C	0.689816	-0.0370395	0.0928062
6:29291002:C:G	0.995356	-0.000423884	0.0728223
6:29291107:C:T	0.482655	-0.0854966	0.121783
6:29291112:C:A	0.482655	-0.0854966	0.121783
6:29291384:A:G	0.272425	-0.113042	0.103
6:29292613:CAT:C	0.471353	0.0994154	0.138023
6:29293822:C:A	0.208628	-0.153757	0.122287
6:29294191:T:C	0.482655	-0.0854966	0.121783
6:29294687:G:A	0.450992	-0.0866472	0.114953
6:29294845:G:C	7.82734e-05	0.163609	0.0414238
6:29294851:G:A	0.000124948	0.170439	0.0444289
6:29295808:C:A	0.302043	-0.114697	0.111133
6:29297959:G:C	0.73391	0.034414	0.101239
6:29298650:T:C	0.478173	0.0610301	0.0860496
6:29299503:T:C	0.730376	0.0249229	0.0723188
6:29300636:A:T	7.93653e-05	0.15851	0.0401668
6:29301942:T:C	0.72367	0.026493	0.0749325
6:29303462:A:G	0.541142	-0.0494147	0.0808636
6:29303735:T:C	8.06847e-05	0.159059	0.0403461
6:29303901:C:T	0.222639	-0.0553512	0.0453869
6:29304547:A:G	0.22885	-0.0877597	0.0729309
6:29305537:G:A	0.282222	-0.0494375	0.0459738
6:29306059:G:C	9.46025e-05	0.162225	0.0415533
6:29306456:G:A	0.49064	-0.0406085	0.0589134
6:29307700:C:A	0.742036	-0.0263419	0.0800282
6:29308149:G:T	0.67579	-0.0581144	0.138958
6:29309022:TG:T	0.0741307	0.136235	0.0762875
6:29309023:G:GT	0.895584	0.00718756	0.054766
6:29309023:G:T	0.166826	0.0757057	0.054761
6:29309024:T:G	0.62402	0.091666	0.187012
6:29310643:G:T	0.689866	-0.0368994	0.0924711
6:29311921:TC:T	0.577864	-0.0406628	0.0730678
6:29312478:G:C	0.291977	-0.0484244	0.0459524
6:29312532:T:A	0.803621	-0.0204554	0.0822614
6:29312762:C:G	0.112641	-0.0794311	0.0500689
6:29313766:A:G	0.127907	-0.152071	0.0998883
6:29314132:C:T	0.00466048	0.165523	0.0584969
6:29314223:T:C	8.00688e-05	0.162941	0.0413116
6:29314964:C:T	0.533182	-0.0366882	0.0588748
6:29315419:A:G	0.731216	0.0248383	0.0723076
6:29316131:C:A	0.503022	0.0867412	0.129514
6:29317617:T:A	0.271311	0.182996	0.166352
6:29318320:G:A	0.557467	0.0701733	0.119626
6:29318465:T:C	0.0799263	-0.0646875	0.0369408
6:29319349:C:A	0.48264	-0.0413616	0.0589143
6:29319458:C:T	0.60725	-0.040776	0.0793303
6:29320439:G:C	6.97557e-05	0.175758	0.0441923
6:29323651:C:CA	0.000976162	0.224527	0.068094
6:29325056:G:A	8.21e-05	0.173993	0.0441811
6:29325160:G:C	0.951826	0.00388092	0.0642391
6:29327043:G:A	0.00054269	0.133761	0.0386731
6:29327458:T:C	0.131334	-0.0664928	0.0440682
6:29328516:A:G	0.481383	-0.0415051	0.0589495
6:29328834:C:T	0.034151	0.07349	0.0346932
6:29329393:G:A	8.20171e-05	0.174004	0.0441811
6:29329730:GGGC:G	0.744166	0.023596	0.0723046
6:29330638:C:T	0.986891	-0.0011964	0.0728153
6:29330745:T:C	0.191301	-0.0609076	0.0466104
6:29330874:T:TA	0.571704	-0.0521881	0.0922795
6:29330888:G:T	0.986662	-0.00121721	0.0728124
6:29331750:TG:T	0.0038842	0.171015	0.0592278
6:29331819:A:T	0.990026	-0.000911632	0.072926
6:29332113:G:A	0.856964	-0.0149578	0.082988
6:29332346:C:T	0.814017	0.0182733	0.077677
6:29332569:C:T	0.840663	0.0149743	0.0744821
6:29332611:G:A	0.786103	-0.030109	0.11095
6:29332623:T:C	0.000141452	0.159519	0.0419169
6:29332947:A:G	0.100766	-0.0819668	0.0499447
6:29333107:G:A	0.165441	0.108534	0.0782505
6:29333393:G:A	0.375971	-0.134219	0.1516
6:29334102:T:A	0.687697	0.0560728	0.139491
6:29334414:T:A	0.570305	0.142933	0.251818
6:29334585:G:A	0.0256126	0.154917	0.0694064
6:29334593:T:C	0.695097	-0.0544647	0.138959
6:29334915:AT:A	0.558109	0.0450301	0.0768888
6:29335111:C:CTT	0.551454	0.0454446	0.0763027
6:29335488:C:T	0.910209	-0.0161164	0.142908
6:29335557:G:C	0.137824	0.0823953	0.0555245
6:29335925:A:G	0.00453597	-0.25571	0.0900938
6:29336009:T:A	0.224733	0.0674629	0.055569
6:29336285:C:T	0.910209	-0.0161164	0.142908
6:29336745:G:A	0.210721	0.0699609	0.0558979
6:29337282:A:T	0.465898	0.0898387	0.123207
6:29337817:G:A	0.468521	0.0637451	0.087938
6:29338535:G:A	0.456802	0.0975006	0.131028
6:29338562:T:TAAA	0.00611384	-0.148409	0.0541319
6:29338563:G:C	0.00611384	-0.148409	0.0541319
6:29338770:G:A	0.273126	0.0652768	0.059565
6:29338928:C:G	0.229075	-0.0779919	0.0648449
6:29339019:G:A	0.218334	0.0679659	0.0552132
6:29339070:GT:G	0.277471	0.0647339	0.0596066
6:29339130:CAAAAAAGAAATAGATAGGGTAGAGACAAAAAGGAA:C	0.247461	0.0697148	0.0602789
6:29339686:G:A	0.453414	0.0983163	0.131135
6:29339714:T:C	0.21654	0.0682401	0.0552203
6:29339965:CA:C	0.0424523	-0.105335	0.0519132
6:29340033:AT:A	0.851878	0.0150527	0.0806151
6:29340617:C:G	0.650082	0.0390723	0.0861292
6:29340625:A:C	0.212539	0.0688515	0.0552308
6:29340686:T:C	0.212287	0.0688902	0.0552314
6:29340730:C:CA	0.114078	-0.202678	0.128267
6:29341319:C:T	0.0627538	0.0943853	0.0507194
6:29342359:C:A	0.52539	-0.0785319	0.123661
6:29343927:C:T	0.0131524	-0.261444	0.105437
6:29344179:G:T	0.0039284	-0.251859	0.087334
6:29344272:A:C	0.32256	-0.0640478	0.0647463
6:29344447:G:T	0.00360822	-0.255699	0.0878532
6:29344508:A:T	0.00360822	-0.255699	0.0878532
6:29345029:A:G	0.0573457	-0.118365	0.0622756
6:29345034:A:G	0.724712	0.0346164	0.098295
6:29345382:A:C	0.847689	0.0160161	0.083388
6:29345522:T:C	0.0566741	-0.118702	0.0622841
6:29345540:C:A	0.548738	0.0433449	0.0722832
6:29345556:AC:A	0.346315	-0.0465117	0.049388
6:29345625:A:C	0.256018	-0.0673978	0.0593367
6:29345677:C:G	0.312111	-0.0555047	0.0549115
6:29345680:G:A	0.838024	0.0170294	0.0833052
6:29345689:GT:G	0.256853	-0.067278	0.0593353
6:29346130:A:T	0.0177584	0.142919	0.0602879
6:29346226:G:A	0.195062	0.0456419	0.0352244
6:29347044:G:A	0.00360822	-0.255699	0.0878532
6:29347581:T:G	0.838104	0.0170212	0.0833069
6:29347591:G:A	0.0717748	0.104695	0.0581461
6:29348171:T:A	0.999383	0.000109607	0.141687
6:29348253:CAT:C	0.00181327	-0.269797	0.0864949
6:29348404:A:C	0.217944	-0.0789987	0.0641216
6:29349245:A:G	0.738526	-0.0352335	0.105551
6:29349327:A:G	0.0317002	-0.0938324	0.0436801
6:29350221:C:G	0.00178393	-0.270208	0.0864936
6:29350266:A:G	0.216369	-0.0793331	0.0641729
6:29350465:GA:G	0.126833	-0.0630517	0.0412991
6:29350854:G:T	0.223106	0.0436993	0.0358688
6:29351485:CTG:C	0.00178555	-0.270198	0.0864975
6:29352297:C:A	0.065348	0.0718342	0.0389795
6:29352324:T:C	0.253732	-0.0678197	0.0594216
6:29352575:C:T	0.369045	0.183577	0.204369
6:29352584:TTTTTC:T	0.620927	0.017854	0.0361024
6:29352585:TTTTC:T	0.751735	-0.0116537	0.0368378
6:29352586:TTTC:T	0.400372	0.0309697	0.0368268
6:29352589:C:T	0.91734	-0.00398556	0.0384019
6:29352631:G:A	0.602672	0.0185271	0.0355906
6:29352835:T:C	0.658258	-0.0354334	0.0801081
6:29353656:A:T	0.223139	0.0436905	0.0358641
6:29354037:C:T	0.0569281	0.0745275	0.0391454
6:29354100:C:T	0.0175442	0.146139	0.0615297
6:29354227:T:C	0.91572	0.00742864	0.070196
6:29354254:C:T	0.188567	0.0471016	0.0358233
6:29355147:AC:A	0.662128	0.0156031	0.0357069
6:29355156:A:G	0.0628397	-0.235784	0.126744
6:29355202:G:C	0.775329	-0.0102388	0.0358738
6:29355217:CTT:C	0.884987	-0.0106345	0.0735186
6:29355382:TTG:T	0.625935	0.0246734	0.0506167
6:29355702:G:A	0.90031	0.00456697	0.0364569
6:29355952:A:G	0.14301	-0.123446	0.084282
6:29356294:AT:A	0.909635	0.0199769	0.176009
6:29356297:T:G	0.154803	0.0902238	0.0634143
6:29356367:C:T	0.941961	0.00796831	0.109447
6:29356388:C:T	0.941285	0.00806007	0.109431
6:29357250:G:T	0.770353	0.0447643	0.153348
6:29357719:A:G	0.416012	-0.109785	0.134977
6:29357747:T:C	0.840236	0.0298107	0.147877
6:29358022:A:T	0.84982	-0.0136483	0.0720806
6:29358933:A:G	0.153717	-0.0659208	0.0462107
6:29359260:G:A	0.649448	-0.0504137	0.110914
6:29359305:T:A	0.0373832	0.102315	0.049153
6:29359410:C:G	0.148675	-0.0667445	0.0462147
6:29359555:C:CTA	0.796771	0.0326695	0.126858
6:29359761:G:GTGTTT	0.459366	-0.0353436	0.0477687
6:29359842:C:T	0.14666	-0.0670982	0.046229
6:29359907:G:A	0.935024	0.0122137	0.149815
6:29359920:T:A	0.1658	0.0877836	0.0633439
6:29360031:C:T	0.348007	-0.0596383	0.0635489
6:29360083:G:GA	0.153717	-0.0659208	0.0462107
6:29360628:A:G	0.843256	-0.0142579	0.0721078
6:29360692:A:G	0.843256	-0.0142579	0.0721078
6:29360915:A:T	0.16684	0.0914789	0.0661726
6:29360925:AC:A	0.864254	-0.0123208	0.0720676
6:29360931:T:C	0.791516	-0.0191483	0.0724374
6:29361076:C:T	0.0458451	0.116103	0.0581442
6:29361370:G:A	0.153968	-0.0658826	0.0462121
6:29361588:G:GA	0.865273	-0.0122629	0.0722772
6:29361754:G:T	0.847798	-0.013835	0.072084
6:29362482:A:G	0.165831	0.0877772	0.0633439
6:29362601:T:C	0.849254	-0.0137	0.0720783
6:29362701:G:C	0.165831	0.0877772	0.0633439
6:29362978:T:C	0.849254	-0.0137	0.0720783
6:29363009:T:A	0.165831	0.0877772	0.0633439
6:29363298:G:C	0.0661003	0.129939	0.070706
6:29363561:G:A	0.416012	-0.109785	0.134977
6:29363908:C:T	0.0534619	0.279065	0.144506
6:29364038:C:T	0.497187	0.0320452	0.0472001
6:29364039:C:T	0.497187	0.0320452	0.0472001
6:29364040:C:T	0.497187	0.0320452	0.0472001
6:29364135:T:C	0.814594	-0.0122112	0.0520728
6:29364274:G:A	0.622272	0.0739921	0.150197
6:29364375:CT:C	0.840545	0.0297519	0.147875
6:29364539:G:A	0.746625	0.0366445	0.113418
6:29364615:G:T	0.153717	-0.0659208	0.0462107
6:29364695:G:C	0.857536	-0.0129468	0.0721227
6:29364729:T:C	0.431545	0.0840731	0.106888
6:29364815:C:G	0.149228	-0.0667405	0.0462748
6:29364835:T:G	0.150094	-0.0666041	0.0462786
6:29364838:C:G	0.594177	-0.0325747	0.0611395
6:29364871:T:G	0.414813	-0.110068	0.134978
6:29364951:G:A	0.153717	-0.0659208	0.0462107
6:29365196:TG:T	0.695873	-0.0620765	0.158805
6:29365198:C:T	0.695873	-0.0620765	0.158805
6:29365200:T:C	0.648863	-0.0629139	0.138168
6:29365458:G:A	0.165831	0.0877772	0.0633439
6:29365671:ATGTACT:A	0.419407	-0.0587261	0.0727304
6:29366033:G:A	0.264897	0.0417861	0.03748
6:29366042:T:G	0.166441	-0.057092	0.0412594
6:29366106:C:A	0.0377488	0.102104	0.0491457
6:29366483:T:C	0.580576	0.0600303	0.108644
6:29367197:T:G	0.188827	-0.0998884	0.0760152
6:29367315:AAAAC:A	0.82329	0.0155173	0.0694859
6:29367383:C:T	0.141819	0.093177	0.0634267
6:29367384:G:A	0.849254	-0.0137	0.0720783
6:29367739:C:T	0.849254	-0.0137	0.0720783
6:29367880:G:C	0.15445	-0.0658351	0.0462329
6:29368147:GCTCT:G	0.758897	0.0121553	0.0396028
6:29368149:T:TCG	0.159094	-0.0651183	0.0462447
6:29368151:T:G	0.148944	-0.0756858	0.0524405
6:29368174:CTCTCTCTCTT:C	0.708788	0.0150943	0.0404146
6:29368178:CTCTCTT:C	0.345356	0.0357834	0.0379207
6:29368180:CTCTT:C	0.253932	0.043577	0.038197
6:29368184:T:TTC	0.155576	-0.0656145	0.0462038
6:29368346:T:C	0.849254	-0.0137	0.0720783
6:29368483:T:C	0.868133	-0.0119862	0.0721929
6:29368665:T:C	0.543886	-0.0225512	0.037155
6:29368752:C:T	0.863348	-0.0124036	0.0720665
6:29368883:T:C	0.735328	-0.0441217	0.13052
6:29368948:C:T	0.668106	-0.0469689	0.109549
6:29368960:G:A	0.849618	-0.0136665	0.0720788
6:29369015:T:C	0.520568	-0.0237583	0.0369796
6:29369033:G:A	0.15371	-0.0659226	0.0462112
6:29369108:C:T	0.165745	-0.0571886	0.0412615
6:29369201:T:A	0.165745	-0.0571886	0.0412615
6:29369204:T:A	0.0488431	0.121706	0.0617812
6:29369206:C:T	0.165741	-0.0571894	0.0412616
6:29369223:G:A	0.775579	-0.0235245	0.0825178
6:29369260:A:T	0.775579	-0.0235245	0.0825178
6:29369320:G:C	0.153451	-0.0659618	0.0462096
6:29369352:C:G	0.15631	-0.058516	0.0412785
6:29369519:T:C	0.699912	-0.0144732	0.0375498
6:29369639:T:G	0.103727	0.103472	0.0635948
6:29370039:A:G	0.849254	-0.0137	0.0720783
6:29370141:T:C	0.849254	-0.0137	0.0720783
6:29370231:GCTT:G	0.877451	-0.0111358	0.0722159
6:29370347:TCTCAA:T	0.892434	-0.0101118	0.0747777
6:29370354:TC:T	0.886713	-0.0110269	0.077401
6:29370367:C:T	0.892643	-0.0100919	0.0747765
6:29370533:TA:T	0.460823	-0.0275615	0.0373718
6:29370857:A:T	0.167705	-0.0569264	0.0412625
6:29370956:A:AACGGTATCTAAAATG	0.146145	-0.0603932	0.0415563
6:29371003:G:A	0.128534	-0.115165	0.0757712
6:29371054:C:T	0.728482	-0.0293346	0.0845022
6:29371065:A:T	0.728482	-0.0293346	0.0845022
6:29371172:G:C	0.139001	0.0938444	0.063429
6:29371203:G:A	0.84248	-0.0143339	0.0721301
6:29371206:T:C	0.84103	-0.014466	0.072122
6:29371246:G:A	0.862722	0.0255349	0.147677
6:29371303:A:AAAGACATCACGATGTATACATTA	0.849254	-0.0137	0.0720783
6:29371328:A:G	0.847729	-0.0138414	0.0720843
6:29371381:C:T	0.847729	-0.0138414	0.0720843
6:29371506:C:G	0.854185	-0.0133554	0.0726701
6:29371516:T:A	0.856101	-0.0131771	0.0726651
6:29371721:G:A	0.855477	-0.0131354	0.0721191
6:29371769:G:C	0.857774	-0.0129268	0.0721329
6:29371884:T:A	0.349486	-0.0594586	0.0635523
6:29372030:G:C	0.965686	0.00301655	0.0701211
6:29372119:A:G	0.88644	-0.0103186	0.0722543
6:29372155:C:T	0.889089	-0.0100771	0.0722598
6:29372356:G:A	0.613592	0.0345791	0.06848
6:29372390:G:T	0.760354	-0.0183753	0.0602439
6:29372624:C:A	0.762651	-0.0181938	0.0602442
6:29372625:G:A	0.656044	-0.0708291	0.15903
6:29372702:T:C	0.763122	-0.0181563	0.0602431
6:29372855:T:G	0.72956	-0.0208551	0.0603251
6:29372890:C:T	0.729801	-0.0208357	0.060325
6:29372935:G:A	0.926201	-0.0056509	0.0610077
6:29372963:T:A	0.926407	-0.00563503	0.0610076
6:29373003:C:T	0.618875	-0.0308029	0.0619221
6:29373004:G:A	0.416012	-0.109785	0.134977
6:29373013:T:C	0.654903	-0.0710811	0.159032
6:29373014:AT:A	0.677992	-0.0261465	0.0629728
6:29373019:G:T	0.679275	-0.0260233	0.0629415
6:29373110:A:G	0.713304	-0.0603299	0.164198
6:29373140:T:C	0.731354	-0.0207107	0.060324
6:29373212:C:T	0.416012	-0.109785	0.134977
6:29373243:G:A	0.728132	-0.020975	0.0603405
6:29373598:G:GAAT	0.731196	-0.0207367	0.0603627
6:29373858:G:T	0.0281191	0.134224	0.0611328
6:29374036:C:A	0.73548	-0.0204017	0.0603876
6:29374043:T:A	0.694331	0.0424356	0.107983
6:29374078:G:A	0.735885	-0.0203699	0.0603899
6:29374387:A:G	0.416012	-0.109785	0.134977
6:29374629:A:G	0.7646	-0.0180111	0.0601481
6:29374635:G:A	0.764703	-0.0180031	0.0601485
6:29374784:C:T	0.76584	-0.0179154	0.0601549
6:29375128:G:T	0.769395	-0.0176393	0.0601682
6:29375365:CA:C	0.92419	0.0035035	0.0368179
6:29375371:A:T	0.666372	-0.0267648	0.0620802
6:29375564:C:A	0.160285	0.0764179	0.0544243
6:29375800:T:A	0.776038	-0.0171229	0.0601888
6:29375889:A:T	0.776935	-0.0170532	0.0601916
6:29375903:C:T	0.777091	-0.017041	0.0601919
6:29375910:A:G	0.115127	-0.159082	0.100969
6:29375970:C:T	0.397163	-0.10381	0.122605
6:29376269:T:C	0.816372	-0.014073	0.0606036
6:29376271:C:T	0.747697	-0.0193974	0.0603007
6:29376336:T:TA	0.780112	-0.0168071	0.0602031
6:29376545:T:A	0.84185	-0.012128	0.0607836
6:29376565:C:T	0.905193	-0.00725125	0.0608817
6:29376570:G:C	0.895524	-0.00799041	0.0608477
6:29376755:A:G	0.416012	-0.109785	0.134977
6:29376939:A:G	0.827683	-0.0131734	0.0605188
6:29376941:C:T	0.845585	-0.0157636	0.080941
6:29377003:G:A	0.78956	-0.0160658	0.0601984
6:29377060:G:A	0.141271	0.0734753	0.0499467
6:29377066:G:C	0.874332	0.00580617	0.0367112
6:29377093:G:A	0.788814	-0.016126	0.060205
6:29377183:G:A	0.789712	-0.0160558	0.0602052
6:29377296:A:T	0.11203	0.0604183	0.0380196
6:29377354:CA:C	0.81217	-0.0144468	0.0607961
6:29377362:C:CG	0.806794	-0.0148671	0.0607899
6:29377362:C:G	0.801069	-0.0153185	0.0607965
6:29377594:G:A	0.416012	-0.109785	0.134977
6:29378061:C:G	0.797181	-0.0154719	0.0602024
6:29378062:G:A	0.416012	-0.109785	0.134977
6:29378228:C:T	0.798305	-0.0153839	0.0602012
6:29378371:G:A	0.797815	-0.015422	0.0602009
6:29378439:A:G	0.867443	0.00612708	0.0367093
6:29378503:A:G	0.80041	-0.0152214	0.0602073
6:29378547:C:A	0.800683	-0.0152	0.0602069
6:29378607:G:A	0.638911	0.0615258	0.131123
6:29378607:GAA:G	0.69955	-0.0234137	0.0606684
6:29378770:G:A	0.416012	-0.109785	0.134977
6:29378772:G:A	0.794503	-0.0156846	0.0602172
6:29378811:T:C	0.786992	-0.0162791	0.0602441
6:29378816:C:A	0.776908	-0.0171369	0.0604793
6:29378956:G:C	0.802137	-0.015084	0.0601957
6:29378986:G:C	0.52916	-0.044721	0.071066
6:29379264:CA:C	0.677778	-0.0446657	0.107499
6:29379304:C:G	0.156264	0.0550005	0.0387942
6:29379358:T:C	0.416012	-0.109785	0.134977
6:29379648:C:T	0.371469	0.0332564	0.037211
6:29379920:A:C	0.802285	-0.0150726	0.0601965
6:29379933:A:C	0.802285	-0.0150726	0.0601965
6:29380061:T:C	0.803526	-0.0149752	0.0601931
6:29380148:C:T	0.803526	-0.0149752	0.0601931
6:29380285:TA:T	0.803526	-0.0149752	0.0601931
6:29380799:A:G	0.639171	0.0525455	0.112071
6:29380803:G:A	0.416012	-0.109785	0.134977
6:29380823:A:G	0.803497	-0.0149775	0.0601934
6:29380864:T:C	0.803497	-0.0149775	0.0601934
6:29380964:T:C	0.803483	-0.0149787	0.0601935
6:29381001:C:T	0.817825	-0.0137917	0.0598747
6:29381090:G:A	0.803483	-0.0149787	0.0601935
6:29381309:T:G	0.803483	-0.0149787	0.0601935
6:29381397:G:A	0.803468	-0.0149799	0.0601937
6:29381922:G:A	0.802854	-0.0151112	0.0605281
6:29381952:T:A	0.802854	-0.0151112	0.0605281
6:29381971:T:C	0.821623	-0.0136624	0.0605985
6:29382005:G:A	0.802854	-0.0151112	0.0605281
6:29382086:A:T	0.803526	-0.0149752	0.0601931
6:29382111:A:ACC	0.8032	-0.0150038	0.0602059
6:29382135:T:A	0.368487	0.0334663	0.0372132
6:29382148:A:G	0.416012	-0.109785	0.134977
6:29382153:C:A	0.8032	-0.0150038	0.0602059
6:29382230:C:T	0.803526	-0.0149752	0.0601931
6:29382251:G:A	0.803526	-0.0149752	0.0601931
6:29382448:A:AG	0.783238	-0.0167388	0.0608456
6:29382450:GA:G	0.803526	-0.0149752	0.0601931
6:29382452:A:G	0.824165	-0.0139811	0.0629237
6:29382629:G:A	0.791652	-0.0159513	0.0603836
6:29382659:G:C	0.788162	-0.0162234	0.0603776
6:29382780:C:A	0.803526	-0.0149752	0.0601931
6:29383086:C:T	0.803526	-0.0149752	0.0601931
6:29383163:G:A	0.252002	-0.0929009	0.0811007
6:29383212:T:C	0.592535	0.0791835	0.147961
6:29383382:A:AT	0.824782	0.018145	0.0819565
6:29383384:T:G	0.416012	-0.109785	0.134977
6:29383394:C:T	0.803795	-0.0149544	0.0601933
6:29383615:AAAG:A	0.349616	-0.0594375	0.0635469
6:29383754:C:T	0.416012	-0.109785	0.134977
6:29383795:T:C	0.803526	-0.0149752	0.0601931
6:29383890:T:C	0.803526	-0.0149752	0.0601931
6:29384131:T:C	0.353606	0.0345275	0.0372217
6:29384284:T:TA	0.215656	0.0649076	0.0524225
6:29384471:T:G	0.803526	-0.0149752	0.0601931
6:29384668:A:G	0.83901	-0.0122832	0.0604604
6:29384738:C:CA	0.233934	-0.0690899	0.0580448
6:29384739:A:C	0.865388	-0.010261	0.0605299
6:29384821:T:C	0.416012	-0.109785	0.134977
6:29384879:A:G	0.821603	-0.0135946	0.0602909
6:29384885:C:A	0.751191	-0.0190645	0.0601275
6:29384889:A:G	0.738598	0.042358	0.12693
6:29384966:G:T	0.821737	-0.0135781	0.0602635
6:29384974:T:C	0.821737	-0.0135781	0.0602635
6:29385015:T:C	0.792435	-0.0158782	0.0603391
6:29385054:G:C	0.783457	-0.0166007	0.0604065
6:29385056:A:G	0.783457	-0.0166007	0.0604065
6:29385123:C:T	0.789573	-0.0161038	0.0603441
6:29385198:A:G	0.803526	-0.0149752	0.0601931
6:29385237:T:C	0.39894	0.0512225	0.060725
6:29385245:C:G	0.803526	-0.0149752	0.0601931
6:29385329:T:G	0.803586	-0.0149709	0.0601945
6:29385350:A:G	0.803186	-0.0150023	0.0601955
6:29385388:T:C	0.0106363	0.132846	0.0520061
6:29385446:C:T	0.8032	-0.0150009	0.0601941
6:29385567:C:T	0.803526	-0.0149752	0.0601931
6:29385608:G:GCTGGCCTGTGGGAACA	0.373733	0.033102	0.0372141
6:29385653:G:A	0.805812	-0.0148013	0.0602091
6:29385772:G:C	0.773416	0.0141272	0.0490681
6:29385834:C:T	0.803526	-0.0149752	0.0601931
6:29385952:G:C	0.999337	5.07533e-05	0.061045
6:29385971:A:G	0.789274	-0.0161463	0.0604155
6:29386004:A:G	0.790241	-0.0160823	0.0604603
6:29386020:A:T	0.998013	0.000152121	0.061079
6:29386324:A:G	0.803526	-0.0149752	0.0601931
6:29386475:G:T	0.803526	-0.0149752	0.0601931
6:29386510:C:CAAAT	0.803526	-0.0149752	0.0601931
6:29386613:C:T	0.864407	-0.0103237	0.0604553
6:29386632:C:A	0.863185	-0.0104183	0.0604583
6:29386691:A:C	0.775989	-0.0171467	0.0602592
6:29386704:C:T	0.775989	-0.0171467	0.0602592
6:29386802:A:C	0.315203	-0.0637371	0.0634601
6:29386852:G:A	0.803526	-0.0149752	0.0601931
6:29386912:T:C	0.803526	-0.0149752	0.0601931
6:29386976:T:G	0.915105	-0.00761056	0.0713923
6:29387338:G:A	0.787597	-0.0162227	0.0602108
6:29387364:T:C	0.862027	-0.0112992	0.0650146
6:29387603:A:G	0.0106363	0.132846	0.0520061
6:29387609:G:A	0.182122	0.0700326	0.0524884
6:29387711:C:G	0.803856	-0.0149497	0.0601937
6:29387776:G:T	0.802897	-0.0150246	0.0601947
6:29387804:A:G	0.802795	-0.0150326	0.060195
6:29387832:C:T	0.802795	-0.0150326	0.060195
6:29388198:G:A	0.803526	-0.0149752	0.0601931
6:29388293:TA:T	0.639001	0.0525718	0.112071
6:29388402:A:G	0.800881	-0.0152091	0.0603041
6:29388425:A:G	0.832031	-0.0127734	0.0602241
6:29388474:T:C	0.803526	-0.0149752	0.0601931
6:29388609:A:G	0.714768	-0.0222553	0.0608966
6:29388614:T:C	0.714768	-0.0222553	0.0608966
6:29388697:G:A	0.79123	-0.0159966	0.0604299
6:29389142:C:CTG	0.816576	-0.0140453	0.0605528
6:29389157:G:T	0.827196	-0.0132822	0.0608439
6:29389192:A:C	0.790231	-0.0160541	0.0603515
6:29389311:T:C	0.404995	0.0310166	0.0372467
6:29389372:T:A	0.803526	-0.0149752	0.0601931
6:29389560:GC:G	0.792079	-0.0159078	0.0603456
6:29389581:A:G	0.792321	-0.0158887	0.0603449
6:29389689:A:G	0.0122008	0.130415	0.0520351
6:29389707:T:C	0.410846	-0.112148	0.136366
6:29389990:T:C	0.805143	-0.0148497	0.0601939
6:29390016:T:TA	0.00229964	0.156434	0.0513147
6:29390044:T:C	0.800391	-0.0152206	0.0601983
6:29390315:A:G	0.648976	0.0513123	0.112728
6:29390410:G:A	0.803579	-0.0149712	0.0601932
6:29390414:A:T	0.977814	0.00412674	0.148394
6:29390469:G:T	0.803526	-0.0149752	0.0601931
6:29390833:G:T	0.803526	-0.0149752	0.0601931
6:29391066:A:G	0.803526	-0.0149752	0.0601931
6:29391155:AGT:A	0.767237	0.0144808	0.0489232
6:29391841:A:G	0.803526	-0.0149752	0.0601931
6:29392141:T:G	0.673254	-0.0254143	0.0602683
6:29392146:T:C	0.684903	-0.0245517	0.0605047
6:29392257:G:C	0.416012	-0.109785	0.134977
6:29392346:A:G	0.803526	-0.0149752	0.0601931
6:29392519:A:C	0.803526	-0.0149752	0.0601931
6:29393747:G:C	0.803526	-0.0149752	0.0601931
6:29393986:T:C	0.0305337	0.133316	0.061632
6:29394056:C:G	0.791352	-0.0159878	0.0604327
6:29394267:C:T	0.70353	0.0407046	0.10696
6:29394752:C:G	0.978229	0.00404928	0.148382
6:29395104:G:A	0.803526	-0.0149752	0.0601931
6:29396217:T:C	0.0119076	0.132156	0.0525498
6:29396395:G:T	0.803469	-0.0149797	0.0601932
6:29396533:C:A	0.178896	0.138453	0.103003
6:29396533:CAAAAAA:C	0.328252	0.0347302	0.0355245
6:29396681:C:T	0.0119076	0.132156	0.0525498
6:29396777:C:T	0.0119076	0.132156	0.0525498
6:29397521:T:A	0.315792	-0.0636359	0.0634364
6:29397552:A:G	0.710369	-0.0226062	0.060874
6:29398056:G:A	0.209973	-0.0811382	0.0647221
6:29398083:G:C	0.979737	-0.0019831	0.0780807
6:29398121:C:T	0.656141	0.0526588	0.118269
6:29398459:G:A	0.677122	-0.0597899	0.14359
6:29398815:A:G	0.035456	0.0775306	0.0368647
6:29398939:G:T	0.356721	-0.0494393	0.0536432
6:29398941:G:A	0.35674	-0.0494384	0.0536443
6:29399065:CATGTT:C	0.0231325	0.140311	0.0617773
6:29399067:T:C	0.680325	0.0442229	0.107332
6:29399095:A:G	0.572549	0.0384485	0.0681347
6:29399261:T:C	0.804201	-0.0149294	0.06022
6:29400083:A:G	0.99497	0.000344755	0.0546819
6:29400646:C:T	0.444438	-0.103888	0.135851
6:29400669:C:T	0.231792	0.0502306	0.0420074
6:29400756:A:T	0.270959	0.0458211	0.0416231
6:29400764:A:G	0.219671	0.050933	0.0414966
6:29400901:C:T	0.221264	0.0539062	0.0440707
6:29400957:TG:T	0.447419	-0.1031	0.135707
6:29401212:G:T	0.258746	0.0496707	0.0439813
6:29401416:T:C	0.499402	0.0434823	0.0643771
6:29401841:A:G	0.54553	-0.0550557	0.0910805
6:29401881:C:G	0.261351	0.0493831	0.0439663
6:29402389:A:G	0.26067	0.0494506	0.0439635
6:29402616:A:C	0.302989	0.0394545	0.0383037
6:29403272:C:T	0.955109	0.00336349	0.0597505
6:29403605:A:G	0.268107	0.048685	0.0439621
6:29403656:A:G	0.827955	-0.0134037	0.061676
6:29404257:C:T	0.260781	0.0494389	0.0439633
6:29404335:T:C	0.260781	0.0494389	0.0439633
6:29404550:C:G	0.260745	0.0494427	0.0439635
6:29404647:G:A	0.96526	0.00259866	0.0596655
6:29404658:C:T	0.260829	0.0494341	0.0439635
6:29404876:A:G	0.926225	-0.00478694	0.0516972
6:29404913:C:T	0.928084	-0.00464947	0.0515145
6:29405131:A:C	0.928084	-0.00464947	0.0515145
6:29405294:A:G	0.912342	-0.00596174	0.0541557
6:29405298:C:T	0.375841	0.0335813	0.0379199
6:29405323:A:C	0.715149	0.0223447	0.0612268
6:29405327:C:G	0.285549	0.0679218	0.0636009
6:29405406:G:T	0.372651	0.033294	0.0373452
6:29406029:T:C	0.265391	0.0489713	0.0439702
6:29406326:G:GA	0.991711	0.000592605	0.0570403
6:29406507:C:T	0.782569	0.0436574	0.158194
6:29406520:G:C	0.258257	0.0497089	0.0439699
6:29406930:T:G	0.596609	-0.0492073	0.0929698
6:29407187:G:A	0.260781	0.0494389	0.0439633
6:29407602:G:A	0.260781	0.0494389	0.0439633
6:29407639:C:T	0.483698	0.0496861	0.0709429
6:29408278:C:T	0.184044	0.0656911	0.049451
6:29408313:C:A	0.012156	-0.262445	0.10466
6:29408528:A:T	0.260781	0.0494389	0.0439633
6:29408760:T:G	0.875606	-0.0127263	0.0812968
6:29408875:T:C	0.630447	-0.0393107	0.0817103
6:29408894:G:C	0.271449	0.048315	0.0439334
6:29409106:T:C	0.928378	-0.00463047	0.0515148
6:29409108:G:C	0.828982	-0.0190815	0.0883371
6:29409257:G:A	0.262642	0.0492507	0.0439672
6:29409579:G:A	0.727706	0.0393228	0.112939
6:29410052:A:C	0.262642	0.0492507	0.0439672
6:29410214:T:G	0.260781	0.0494389	0.0439633
6:29410258:C:A	0.189123	0.0649061	0.0494267
6:29410448:C:T	0.260781	0.0494389	0.0439633
6:29410456:AC:A	0.928084	-0.00464947	0.0515145
6:29410759:A:T	0.456525	-0.100648	0.135173
6:29410929:CAT:C	0.820679	-0.0200109	0.0882813
6:29410942:G:C	0.268887	0.0485895	0.0439474
6:29411249:G:T	0.994106	0.000448206	0.0606691
6:29411316:T:G	0.573326	0.0788671	0.140044
6:29411316:T:TG	0.372507	0.0333034	0.0373446
6:29411323:T:C	0.714961	0.0189882	0.0519938
6:29411377:AAG:A	0.206729	0.0562673	0.0445643
6:29411578:C:T	0.965266	0.00259824	0.0596655
6:29411583:G:A	0.235553	0.0524341	0.0442043
6:29411678:T:C	0.189102	0.0649086	0.0494263
6:29411748:TTA:T	0.276628	0.0411597	0.0378332
6:29411823:A:C	0.547132	-0.0547791	0.0909857
6:29411974:C:G	0.928084	-0.00464947	0.0515145
6:29412011:C:T	0.456525	-0.100648	0.135173
6:29412069:T:C	0.260781	0.0494389	0.0439633
6:29412120:C:T	0.00876644	0.150546	0.0574377
6:29412271:A:G	0.260781	0.0494389	0.0439633
6:29412369:C:T	0.260781	0.0494389	0.0439633
6:29412424:CATAG:C	0.260392	0.0494882	0.0439713
6:29412462:C:T	0.262559	0.0492605	0.0439683
6:29412600:C:T	0.9282	-0.00464205	0.0515156
6:29412793:CT:C	0.206093	0.0554693	0.0438707
6:29412828:G:A	0.829367	-0.0190379	0.0883374
6:29412852:T:C	0.260781	0.0494389	0.0439633
6:29412864:A:G	0.965266	0.00259824	0.0596655
6:29412865:C:A	0.829367	-0.0190379	0.0883374
6:29412907:C:A	0.266356	0.0489197	0.0440126
6:29412968:G:A	0.112895	-0.0669529	0.0422332
6:29413003:C:T	0.375001	0.0571375	0.064406
6:29413050:G:T	0.456525	-0.100648	0.135173
6:29413117:A:G	0.188893	0.0649419	0.0494283
6:29413141:G:A	0.249011	0.0507052	0.0439861
6:29413164:G:A	0.249287	0.050675	0.0439855
6:29413228:AAG:A	0.249389	0.050664	0.0439855
6:29413373:T:G	0.244549	0.0512561	0.0440462
6:29413406:G:C	0.360318	0.0341794	0.0373644
6:29413477:C:G	0.372619	0.0332963	0.0373454
6:29413527:G:T	0.974736	-0.00162604	0.0513457
6:29413534:A:G	0.926862	-0.0047297	0.0515258
6:29413568:C:T	0.352387	0.0347186	0.0373331
6:29413573:G:T	0.963511	0.00272969	0.0596671
6:29413650:C:T	0.260781	0.0494389	0.0439633
6:29413861:A:T	0.929593	-0.00455179	0.0515161
6:29413887:C:T	0.456525	-0.100648	0.135173
6:29413972:T:C	0.164743	0.0682412	0.0491192
6:29413976:G:C	0.359703	0.0342471	0.0373904
6:29414412:G:A	0.987479	-0.00083789	0.0533898
6:29414733:A:G	0.232849	0.0521495	0.0437111
6:29414769:C:T	0.340298	0.0355382	0.0372683
6:29414831:T:G	0.928084	-0.00464947	0.0515145
6:29415005:A:G	0.965266	0.00259824	0.0596655
6:29415376:A:G	0.91427	0.00642045	0.0596392
6:29415483:C:A	0.229417	0.0525437	0.0437185
6:29415531:T:G	0.456525	-0.100648	0.135173
6:29415652:T:C	0.995624	-0.000282602	0.0515316
6:29415795:T:C	0.456525	-0.100648	0.135173
6:29415798:T:C	0.943088	0.00397647	0.0557014
6:29415798:T:TC	0.963432	-0.00256914	0.0560369
6:29415816:A:C	0.548925	0.0218182	0.0364018
6:29415828:C:G	0.841366	-0.0175795	0.0878328
6:29415833:G:A	0.88756	0.00842434	0.0595811
6:29415862:C:T	0.895522	0.00666748	0.0507726
6:29415943:G:A	0.85284	-0.0164385	0.0886192
6:29416267:A:T	0.266731	-0.0810059	0.0729375
6:29416433:T:G	0.943787	-0.00518986	0.0736036
6:29417005:C:T	0.727706	0.0393228	0.112939
6:29417029:A:G	0.17861	-0.196482	0.146078
6:29417101:C:T	0.890198	0.00864499	0.0626204
6:29417198:C:A	0.598307	-0.0341181	0.0647603
6:29417490:T:C	0.727706	0.0393228	0.112939
6:29417571:G:A	0.84332	0.0112584	0.0569618
6:29417665:C:CA	0.191561	0.0675506	0.0517243
6:29417901:A:T	0.899458	0.00794404	0.0628755
6:29417919:G:T	0.899425	0.00794659	0.0628746
6:29418020:T:C	0.727706	0.0393228	0.112939
6:29418228:C:T	0.88933	0.00870356	0.0625473
6:29418310:T:A	0.90135	0.00777373	0.0627137
6:29418472:G:T	0.789378	0.0321	0.120171
6:29418496:C:A	0.888868	0.00873789	0.0625313
6:29418623:A:T	0.727706	0.0393228	0.112939
6:29418657:A:T	0.92665	0.00709317	0.0770487
6:29419239:A:G	0.878484	0.0095993	0.062785
6:29419282:AT:A	0.459142	-0.100065	0.135175
6:29419417:CCATCT:C	0.887352	0.00884906	0.062469
6:29419645:C:G	0.953489	-0.00428442	0.0734572
6:29419773:C:T	0.955439	0.00300259	0.0537351
6:29420000:G:T	0.969306	0.00294723	0.0765947
6:29420274:A:T	0.783845	0.0305533	0.111382
6:29420287:G:A	0.727706	0.0393228	0.112939
6:29420402:G:GA	0.924717	-0.00694896	0.0735388
6:29421447:G:A	0.727706	0.0393228	0.112939
6:29421771:G:T	0.261598	0.0593347	0.0528537
6:29421943:C:A	0.884697	0.00904246	0.062354
6:29421999:G:A	0.249334	0.117538	0.102032
6:29422135:GA:G	0.727706	0.0393228	0.112939
6:29422489:G:A	0.857901	-0.0201282	0.112419
6:29422516:G:A	0.842474	0.0113228	0.0569756
6:29422619:C:T	0.36631	0.0337989	0.0374127
6:29422670:AT:A	0.353986	0.0346108	0.037341
6:29423075:CAT:C	0.196955	0.131865	0.102199
6:29423418:C:T	0.957065	-0.0039495	0.0733595
6:29423651:C:A	0.160108	0.0866709	0.0617003
6:29423692:GCATATA:G	0.187715	-0.153565	0.11657
6:29423855:T:A	0.939637	-0.00554369	0.0732071
6:29423971:T:C	0.859937	0.00942369	0.0534059
6:29424032:G:T	0.996623	0.000231092	0.0545957
6:29424235:C:T	0.508582	-0.0600214	0.0907973
6:29424286:C:A	0.429108	0.175245	0.221627
6:29424848:G:A	0.956415	-0.00400927	0.0733594
6:29424989:G:A	0.956415	-0.00400927	0.0733594
6:29425093:A:C	0.147302	0.0699782	0.0482899
6:29425203:A:T	0.217657	0.0794149	0.0644193
6:29425728:G:C	0.956415	-0.00400927	0.0733594
6:29425728:G:T	0.94012	-0.00817626	0.108843
6:29425733:TG:T	0.784606	0.0304535	0.11142
6:29425987:G:C	0.727706	0.0393228	0.112939
6:29426188:T:A	0.727706	0.0393228	0.112939
6:29426266:A:G	0.727706	0.0393228	0.112939
6:29427337:C:T	0.971641	0.00527824	0.14847
6:29427446:C:T	0.727706	0.0393228	0.112939
6:29427702:C:T	0.151377	0.0691494	0.0481983
6:29427992:T:C	0.971445	-0.00540343	0.150949
6:29428031:G:A	0.15139	0.0691471	0.0481982
6:29428050:T:C	0.956375	0.00294313	0.0538014
6:29428252:T:C	0.730146	0.0389696	0.112978
6:29428793:A:AT	0.957443	-0.00391493	0.0733653
6:29428972:CTT:C	0.401644	0.118426	0.141204
6:29429122:C:A	0.727706	0.0393228	0.112939
6:29429275:G:T	0.727706	0.0393228	0.112939
6:29429370:C:T	0.236767	0.118471	0.100136
6:29429717:G:A	0.59861	-0.0665816	0.126485
6:29429732:T:C	0.00837182	0.15408	0.0584368
6:29429733:G:A	0.00837182	0.15408	0.0584368
6:29429765:A:G	0.884697	0.00904246	0.062354
6:29429785:T:C	0.727706	0.0393228	0.112939
6:29430344:A:T	0.956415	-0.00400927	0.0733594
6:29430865:CCAT:C	0.727706	0.0393228	0.112939
6:29432137:A:G	0.727706	0.0393228	0.112939
6:29432937:A:G	0.884697	0.00904246	0.062354
6:29433167:C:T	0.727706	0.0393228	0.112939
6:29433308:TG:T	0.869815	-0.00901586	0.0550106
6:29433469:GC:G	0.926422	0.0102031	0.110486
6:29433619:T:C	0.483427	-0.0633138	0.0903449
6:29433675:T:C	0.528372	0.0231275	0.0366815
6:29433720:A:G	0.15777	-0.0997716	0.0706293
6:29434551:T:C	0.787893	0.0299207	0.11121
6:29434895:C:T	0.979258	-0.00191062	0.0734881
6:29435055:C:T	0.716096	0.0410741	0.11294
6:29435226:A:G	0.956415	-0.00400927	0.0733594
6:29435670:C:G	0.706862	0.0424728	0.112937
6:29436053:C:T	0.701012	0.0433617	0.112934
6:29436269:C:T	0.957026	-0.00395358	0.073369
6:29436936:A:G	0.943148	0.00383394	0.0537615
6:29437441:A:G	0.260088	0.0594107	0.052754
6:29437702:A:C	0.980586	0.00132838	0.0545886
6:29437788:G:T	0.675358	0.0472862	0.112907
6:29437791:A:G	0.420789	-0.0670047	0.0832302
6:29438604:A:G	0.195051	-0.150266	0.115966
6:29438733:A:C	0.84577	0.0121289	0.0623538
6:29439088:C:T	0.146279	0.0959707	0.0660591
6:29439105:A:T	0.818051	0.0099295	0.0431619
6:29439125:G:T	0.957159	-0.00394124	0.0733668
6:29439274:T:C	0.956415	-0.00400927	0.0733594
6:29439497:C:T	0.650552	0.0511245	0.112859
6:29439542:C:T	0.649746	0.0512499	0.112857
6:29439681:C:CT	0.647734	0.0515633	0.112852
6:29439779:C:T	0.628034	0.0239279	0.0493873
6:29439985:G:A	0.956415	-0.00400927	0.0733594
6:29440165:TG:T	0.781186	0.0158307	0.0569913
6:29440362:C:A	0.925971	0.00507078	0.0545741
6:29440482:C:T	0.259771	0.0594494	0.0527533
6:29440710:C:T	0.956415	-0.00400927	0.0733594
6:29440892:T:A	0.925656	0.00509244	0.0545745
6:29440958:A:G	0.367835	-0.0792328	0.087984
6:29441212:A:G	0.925971	0.00507078	0.0545741
6:29441805:A:G	0.956415	-0.00400927	0.0733594
6:29442065:G:A	0.494249	0.0251924	0.0368544
6:29442070:A:G	0.494357	0.0251861	0.0368544
6:29442389:C:T	0.770116	-0.0218853	0.0748923
6:29442411:A:C	0.329599	0.105624	0.108341
6:29442417:G:A	0.326542	0.106515	0.108566
6:29442460:A:AAAAAG	0.639518	0.0528464	0.11283
6:29442460:A:AAAAAT	0.731357	0.0225575	0.0657038
6:29442460:A:AAAAATAAAATAAAAT	0.205815	0.0646179	0.0510749
6:29442460:A:T	0.590513	0.049739	0.0924357
6:29442495:G:A	0.911805	-0.0139811	0.126226
6:29442495:GA:G	0.683499	0.014592	0.0357916
6:29442931:T:G	0.497113	0.0248781	0.0366371
6:29444015:T:C	0.965512	0.00316533	0.0732073
6:29444082:G:A	0.456525	-0.100648	0.135173
6:29444153:G:A	0.984035	0.00146866	0.0733968
6:29444169:C:A	0.472548	0.0263174	0.0366364
6:29444603:G:A	0.494056	0.0260361	0.0380716
6:29444947:T:C	0.974862	0.00172019	0.0545891
6:29444992:A:T	0.975837	0.00165344	0.0545891
6:29445145:C:G	0.93507	0.00597016	0.073282
6:29445312:G:C	0.482839	-0.0634072	0.0903567
6:29445702:C:T	0.522262	0.0301917	0.0471846
6:29445962:ATGTGCGGTTC:A	0.452004	0.0289201	0.0384536
6:29446064:C:G	0.710633	0.0419009	0.112939
6:29446256:C:A	0.908204	0.00844345	0.0732279
6:29446549:G:A	0.983266	0.00114601	0.054639
6:29446579:C:T	0.479653	-0.0955213	0.135135
6:29446580:G:A	0.516832	0.0247317	0.0381523
6:29446689:C:T	0.514416	0.0307206	0.0471191
6:29446690:G:A	0.821558	0.016394	0.0726873
6:29447381:A:G	0.898853	0.00930519	0.0732058
6:29448017:G:A	0.898853	0.00930519	0.0732058
6:29448316:A:G	0.498933	0.0257226	0.0380417
6:29448499:G:T	0.498841	0.0257268	0.0380397
6:29448849:A:G	0.900054	0.00919484	0.073211
6:29448992:G:A	0.986864	0.000898839	0.0545941
6:29449076:C:T	0.898853	0.00930519	0.0732058
6:29449411:C:T	0.0121527	-0.262455	0.104661
6:29449453:T:C	0.872048	-0.0092598	0.0574937
6:29449840:C:T	0.531967	0.0310367	0.0496582
6:29450115:A:G	0.898853	0.00930519	0.0732058
6:29450267:G:A	0.898853	0.00930519	0.0732058
6:29451927:T:A	0.727071	0.0394184	0.112939
6:29451999:T:C	0.456525	-0.100648	0.135173
6:29452589:TTTATA:T	0.727071	0.0394184	0.112939
6:29452774:G:C	0.499015	0.025716	0.0380392
6:29452947:A:G	0.898853	0.00930519	0.0732058
6:29453757:T:C	0.898853	0.00930519	0.0732058
6:29454161:T:C	0.727071	0.0394184	0.112939
6:29454453:A:T	0.898853	0.00930519	0.0732058
6:29454558:G:A	0.179312	-0.196202	0.146105
6:29454676:C:A	0.896054	0.00957995	0.0733266
6:29454888:C:T	0.798147	0.0378325	0.14793
6:29455263:A:G	0.910686	0.00819555	0.0730617
6:29455505:T:G	0.855127	0.0128672	0.070474
6:29455764:G:T	0.71899	0.0182918	0.0508374
6:29455799:A:G	0.727071	0.0394184	0.112939
6:29455811:G:C	0.475649	0.0261352	0.036639
6:29455949:C:T	0.76358	0.018736	0.0622907
6:29455955:T:G	0.431291	0.10993	0.139685
6:29455988:G:A	0.727071	0.0394184	0.112939
6:29456043:C:CACTA	0.898853	0.00930519	0.0732058
6:29456059:C:T	0.016519	-0.148961	0.0621384
6:29456073:TTTTTG:T	0.738679	0.036788	0.110275
6:29456120:C:T	0.945025	-0.00750734	0.108872
6:29456172:G:T	0.0121527	-0.262455	0.104661
6:29456287:C:G	0.849082	0.0144081	0.0757167
6:29456667:C:T	0.714002	0.0413713	0.112886
6:29457473:T:C	0.898853	0.00930519	0.0732058
6:29457783:TTA:T	0.719266	0.0182732	0.050838
6:29457849:A:G	0.898853	0.00930519	0.0732058
6:29457970:C:G	0.456525	-0.100648	0.135173
6:29458072:T:A	0.719398	0.0182655	0.0508415
6:29458869:C:T	0.727282	0.0393866	0.112939
6:29458996:G:A	0.929136	0.0065162	0.0732713
6:29459260:G:C	0.628203	0.0238448	0.0492398
6:29459769:C:G	0.350538	0.0379838	0.0406877
6:29459906:A:G	0.727282	0.0393866	0.112939
6:29459937:T:A	0.983879	0.001482	0.0733446
6:29460026:G:A	0.236767	0.118471	0.100136
6:29460146:G:T	0.727282	0.0393866	0.112939
6:29460189:C:T	0.998588	0.000129768	0.0733546
6:29460277:A:G	0.374184	0.0492205	0.0553871
6:29461216:G:C	0.984018	0.00211104	0.105385
6:29461224:T:A	0.236767	0.118471	0.100136
6:29461442:G:A	0.717506	0.0183934	0.0508395
6:29461573:G:A	0.889673	0.00865217	0.0623725
6:29462051:T:C	0.31167	0.0410612	0.0405854
6:29462155:T:C	0.952775	0.00907249	0.153194
6:29462181:G:A	0.157522	-0.0998281	0.070627
6:29462491:T:TA	0.956415	-0.00400927	0.0733594
6:29462556:C:T	0.956415	-0.00400927	0.0733594
6:29462732:G:A	0.728056	0.0392701	0.112939
6:29463069:C:G	0.957711	-0.00389591	0.0734708
6:29463280:T:A	0.30762	0.0413949	0.0405741
6:29463296:G:GA	0.983909	0.00167479	0.0830399
6:29463558:C:T	0.721924	0.0401697	0.112871
6:29463871:A:G	0.727706	0.0393228	0.112939
6:29463892:T:G	0.31167	0.0410612	0.0405854
6:29464129:T:A	0.956415	-0.00400927	0.0733594
6:29464204:C:T	0.916216	-0.015048	0.14304
6:29464526:C:CA	0.979543	0.00270235	0.105388
6:29464658:T:C	0.00347288	0.195911	0.0670366
6:29464934:C:T	0.59394	-0.0343683	0.0644646
6:29464955:T:C	0.727706	0.0393228	0.112939
6:29465123:C:G	0.808039	0.0269484	0.110919
6:29465272:C:A	0.397361	-0.0663785	0.0784297
6:29465713:C:G	0.308717	0.0380364	0.0373669
6:29465849:T:G	0.719143	0.0182815	0.0508378
6:29466005:CT:C	0.462486	-0.0705166	0.0959724
6:29466037:G:A	0.933329	-0.00617284	0.0737873
6:29466044:A:C	0.938812	-0.005674	0.0739151
6:29466126:G:A	0.727706	0.0393228	0.112939
6:29466513:AAT:A	0.727706	0.0393228	0.112939
6:29466827:G:C	0.947641	0.00978602	0.149018
6:29466891:A:G	0.727706	0.0393228	0.112939
6:29467259:C:T	0.727706	0.0393228	0.112939
6:29468006:T:C	0.330732	0.0362514	0.0372711
6:29468115:C:T	0.727706	0.0393228	0.112939
6:29468185:C:T	0.727706	0.0393228	0.112939
6:29468238:T:C	0.727706	0.0393228	0.112939
6:29468520:G:A	0.849858	0.0256773	0.135644
6:29468532:A:G	0.959674	0.00382042	0.0755583
6:29468557:G:A	0.339966	0.0526744	0.0552008
6:29468566:C:T	0.959674	0.00382042	0.0755583
6:29468902:A:G	0.642177	-0.0433356	0.0932635
6:29469286:G:A	0.360209	0.0505177	0.0552126
6:29469388:C:T	0.96015	-0.00366657	0.0733823
6:29469508:C:T	0.956465	-0.00400488	0.073362
6:29469715:GA:G	0.774341	0.034908	0.121757
6:29469940:T:C	0.949088	0.00286353	0.044846
6:29469993:G:A	0.353145	0.0512479	0.055194
6:29470208:T:C	0.334493	0.0349567	0.0362207
6:29470378:C:T	0.956585	-0.00399364	0.0733599
6:29470438:G:A	0.60308	-0.0336481	0.0647109
6:29470482:G:A	0.956585	-0.00399364	0.0733599
6:29470508:C:T	0.438838	0.108344	0.139951
6:29470665:T:A	0.614193	0.0531821	0.1055
6:29470677:A:C	0.950396	-0.00894708	0.143821
6:29470678:C:A	0.897944	0.00941737	0.0734244
6:29470678:C:CA	0.833447	-0.0111344	0.0529495
6:29470801:A:C	0.675456	-0.029419	0.0702673
6:29470804:C:T	0.727706	0.0393228	0.112939
6:29471206:G:A	0.727706	0.0393228	0.112939
6:29471219:A:G	0.884552	0.00905389	0.0623543
6:29471872:C:G	0.530921	-0.0569652	0.0909116
6:29471934:C:T	0.00879769	0.152728	0.0582971
6:29472038:C:T	0.956585	-0.00399364	0.0733599
6:29472413:A:G	0.727706	0.0393228	0.112939
6:29472669:T:A	0.956585	-0.00399364	0.0733599
6:29472718:C:T	0.278639	-0.0830938	0.0766985
6:29472868:G:A	0.543361	-0.0551036	0.0906698
6:29473813:C:T	0.79423	0.0319219	0.12239
6:29473965:G:A	0.463897	0.0412153	0.0562708
6:29474415:T:A	0.1064	-0.12533	0.0776238
6:29474457:C:T	0.364754	0.0507868	0.0560349
6:29474824:T:G	0.362851	-0.0334109	0.0367174
6:29475036:C:G	0.63664	0.0616439	0.13049
6:29475399:C:T	0.634217	0.0620404	0.130392
6:29475467:G:C	0.486583	-0.0247514	0.035575
6:29475761:C:T	0.476776	0.0403649	0.0567323
6:29475835:T:C	0.374756	-0.0603123	0.0679499
6:29475880:A:G	0.229008	0.0776522	0.0645533
6:29476382:C:T	0.944999	-0.00492324	0.0713631
6:29476675:C:T	0.891861	-0.00929883	0.0683993
6:29476684:C:G	0.0813539	0.0625374	0.0358816
6:29476832:T:C	0.79139	-0.0229972	0.0869441
6:29477133:G:A	0.802951	-0.0219202	0.0878459
6:29477273:A:C	0.041431	0.0761884	0.0373621
6:29477640:G:C	0.0986366	0.0588953	0.0356617
6:29477732:C:A	0.857431	-0.0120973	0.0673402
6:29477762:G:A	0.433555	0.0639736	0.0816904
6:29478164:G:C	0.857071	-0.0121244	0.0673189
6:29478346:A:G	0.978501	-0.00178407	0.0662033
6:29478428:T:C	0.43291	0.064063	0.08169
6:29479512:C:T	0.142923	-0.143209	0.0977543
6:29479874:G:A	0.852412	-0.0125196	0.0672944
6:29480224:G:A	0.60296	0.0210731	0.0405136
6:29480613:A:G	0.852412	-0.0125196	0.0672944
6:29480734:G:A	0.885069	0.0173355	0.11993
6:29480822:T:A	0.43884	0.063458	0.0819709
6:29481032:A:C	0.708266	0.0396354	0.105924
6:29481210:G:A	0.852412	-0.0125196	0.0672944
6:29481280:A:AT	0.809207	-0.0165608	0.0685893
6:29481876:A:G	0.0805897	0.06337	0.0362679
6:29481951:T:C	0.921524	-0.0108499	0.110136
6:29482948:A:G	0.821774	-0.0147708	0.065571
6:29483019:C:G	0.0514466	-0.133393	0.068486
6:29483098:A:G	0.696837	-0.0258149	0.0662612
6:29483193:G:A	0.0878837	0.062021	0.0363404
6:29483208:G:GTTTTGT	0.427037	0.0325927	0.0410347
6:29483208:G:T	0.553158	0.0657446	0.110861
6:29483569:T:C	0.852412	-0.0125196	0.0672944
6:29483620:A:T	0.546346	0.024454	0.0405375
6:29483651:A:G	0.00234431	0.171932	0.0565055
6:29484158:G:A	0.363089	-0.0886553	0.0974776
6:29484196:G:A	0.797847	-0.0327714	0.127946
6:29484234:C:T	0.834361	-0.0140935	0.067397
6:29484426:C:A	0.465882	0.0617532	0.0846867
6:29484426:C:CA	0.130173	0.0569655	0.0376402
6:29484477:A:G	0.451161	-0.109228	0.144964
6:29484852:A:G	0.444317	0.0561254	0.0733738
6:29484912:G:T	0.53132	0.0502249	0.0802323
6:29486070:A:G	0.378456	0.0360883	0.0409747
6:29486137:G:A	0.757124	-0.0269218	0.0870524
6:29486183:C:T	0.786473	0.0345424	0.127513
6:29486215:G:C	0.06788	0.0650175	0.0356104
6:29486299:G:A	0.0704042	0.0656602	0.0362904
6:29486303:C:T	0.193156	-0.0629964	0.0484104
6:29486397:G:GA	0.794194	-0.0255509	0.0979456
6:29486568:C:G	0.0332643	-0.23603	0.110871
6:29486700:C:A	0.729782	-0.0401419	0.116213
6:29486869:GA:G	0.00209311	0.171464	0.0557298
6:29487539:C:T	0.845	-0.0224592	0.114879
6:29488393:CAA:C	0.880139	-0.00666803	0.0442197
6:29488478:A:G	0.572362	-0.0212172	0.0375808
6:29488637:A:T	0.0055377	0.107522	0.0387611
6:29488857:C:CA	0.99087	0.000644034	0.0562835
6:29488916:C:T	0.400163	0.06451	0.0766761
6:29488942:T:C	0.861651	0.0164706	0.0945109
6:29489067:C:T	0.316018	0.0741905	0.0739926
6:29489148:C:A	0.222688	0.0847104	0.0694683
6:29489523:T:C	0.635558	-0.0773855	0.163289
6:29489762:CT:C	0.403979	0.0598729	0.071744
6:29489929:A:T	0.499227	-0.0341962	0.0506081
6:29489972:T:C	0.0106303	0.112394	0.0439962
6:29490203:G:A	0.00456742	0.195866	0.0690629
6:29490983:T:A	0.729144	-0.0403919	0.116651
6:29491034:C:G	0.787634	-0.0124834	0.0463402
6:29491195:G:GC	0.0639462	0.0657298	0.0354806
6:29491923:C:G	0.470344	-0.0272165	0.0377002
6:29492023:G:A	0.71217	0.0236755	0.0641711
6:29492043:C:T	0.713856	0.0238151	0.0649475
6:29492048:G:A	0.713839	0.023816	0.064946
6:29492068:C:T	0.00459427	0.117383	0.0414168
6:29492563:C:A	0.0499601	0.0777866	0.0396808
6:29493261:G:A	0.801271	-0.01287	0.0511317
6:29493349:C:T	0.0453146	0.0804286	0.0401797
6:29493385:GA:G	0.376469	0.0492436	0.0556788
6:29493865:T:C	0.350735	-0.0510219	0.0546762
6:29493984:A:T	0.0650214	0.0659072	0.0357199
6:29494028:C:A	0.194383	-0.2153	0.165907
6:29494241:C:T	0.771051	0.0126872	0.0435986
6:29494411:G:A	0.251601	-0.143119	0.124834
6:29494535:A:G	0.0455399	0.0803453	0.04018
6:29495127:C:T	0.939928	0.00496262	0.0658517
6:29496068:T:C	0.452593	-0.0452338	0.0602235
6:29497569:G:A	0.790004	-0.0155653	0.0584491
6:29497770:T:TCTATGGTG	0.79981	-0.0129688	0.0511401
6:29497981:G:C	0.725868	-0.0205761	0.0586836
6:29498230:G:A	0.0455399	0.0803453	0.04018
6:29498423:C:A	0.813956	-0.0120162	0.0510619
6:29499189:C:T	0.878956	-0.00915213	0.0600953
6:29500091:G:C	0.876674	-0.00808899	0.0521242
6:29500287:T:C	0.168858	0.0498244	0.0362126
6:29500291:G:A	0.871283	-0.00845115	0.0521583
6:29500435:G:C	0.42473	-0.0469917	0.058869
6:29500816:T:G	0.42473	-0.0469917	0.058869
6:29501271:G:C	0.42473	-0.0469917	0.058869
6:29501428:C:T	0.423808	-0.0470876	0.0588719
6:29501657:G:A	0.42473	-0.0469917	0.058869
6:29501792:C:A	0.19213	0.0482972	0.0370291
6:29501906:C:T	0.152164	-0.109262	0.076304
6:29501920:C:G	0.93464	0.00351145	0.042818
6:29501924:G:A	0.202718	0.0454149	0.0356518
6:29501938:C:CA	0.424702	-0.0469946	0.0588691
6:29502146:G:A	0.371686	-0.0515614	0.0577188
6:29502253:C:T	0.448201	-0.0445495	0.0587401
6:29502282:T:A	0.429157	-0.0465599	0.0588892
6:29502568:G:A	0.930783	-0.0043818	0.0504471
6:29502630:G:C	0.530438	-0.0258797	0.0412533
6:29502648:GAGCTGAGATCACGCCATTGCACTGC:G	0.321101	-0.0627965	0.0632903
6:29502670:C:G	0.585811	-0.0395502	0.0725803
6:29502672:GC:G	0.321001	-0.0628091	0.06329
6:29502677:C:T	0.42473	-0.0469917	0.058869
6:29502894:T:C	0.424641	-0.0470011	0.0588694
6:29503235:A:G	0.424509	-0.0470166	0.0588721
6:29503342:T:C	0.42473	-0.0469917	0.058869
6:29503393:A:AT	0.481015	0.0440078	0.0624516
6:29503410:T:C	0.42473	-0.0469917	0.058869
6:29503662:C:T	0.423508	-0.0471319	0.058889
6:29503667:G:C	0.423508	-0.0471319	0.058889
6:29503868:G:A	0.576708	0.0564485	0.101126
6:29503943:A:G	0.42473	-0.0469917	0.058869
6:29504012:A:G	0.42473	-0.0469917	0.058869
6:29504513:C:T	0.936014	-0.00342419	0.0426526
6:29504721:C:A	0.424489	-0.0470152	0.0588678
6:29504744:C:T	0.431294	-0.046322	0.0588604
6:29504799:G:A	0.424903	-0.0469746	0.0588696
6:29504948:C:T	0.42473	-0.0469917	0.058869
6:29505006:C:T	0.42473	-0.0469917	0.058869
6:29505144:T:C	0.183629	0.0532402	0.0400403
6:29505147:G:A	0.212771	-0.084951	0.06818
6:29505511:G:T	0.184681	0.102546	0.0773068
6:29505769:G:C	0.914068	-0.00461954	0.0428096
6:29505851:A:G	0.345454	-0.0544887	0.0577552
6:29506300:C:G	0.195176	0.0518024	0.0399889
6:29507218:G:C	0.045001	0.0805568	0.0401851
6:29507355:G:T	0.413856	-0.0481876	0.058972
6:29507357:G:A	0.413625	-0.0482116	0.0589722
6:29507375:A:G	0.423842	-0.0470838	0.0588713
6:29507427:G:A	0.432608	-0.0462917	0.0589901
6:29507439:A:T	0.472454	-0.0412678	0.0574367
6:29507459:C:G	0.441949	-0.04532	0.0589409
6:29507571:G:A	0.960164	-0.00251726	0.050398
6:29507790:G:T	0.42473	-0.0469917	0.058869
6:29507827:C:T	0.42473	-0.0469917	0.058869
6:29507854:A:G	0.0454595	0.080393	0.0401889
6:29507962:T:G	0.42473	-0.0469917	0.058869
6:29508059:C:A	0.42466	-0.0469989	0.0588692
6:29508081:G:A	0.42466	-0.0469989	0.0588692
6:29508130:G:A	0.966774	-0.0020995	0.0504021
6:29508230:A:T	0.444807	-0.0451177	0.0590468
6:29508442:A:G	0.0371998	0.0842484	0.0404347
6:29508447:T:C	0.0371998	0.0842484	0.0404347
6:29508459:C:T	0.414083	-0.0481281	0.0589279
6:29508865:G:T	0.42473	-0.0469917	0.058869
6:29509074:C:G	0.0450246	0.080548	0.0401851
6:29509616:A:AT	0.285171	-0.131466	0.123007
6:29510239:G:T	0.42473	-0.0469917	0.058869
6:29510688:T:TCTCTC	0.313955	-0.0600755	0.0596604
6:29510689:T:C	0.763388	-0.0242733	0.0806328
6:29510691:C:T	0.13505	-0.0852684	0.0570555
6:29510693:T:C	0.447632	-0.06779	0.0892714
6:29510710:C:A	0.352118	-0.0555049	0.0596513
6:29510763:G:C	0.419319	-0.0475742	0.0589079
6:29510803:C:T	0.423468	-0.0472162	0.0589893
6:29510838:A:G	0.377351	-0.0522522	0.05919
6:29510839:C:T	0.378677	-0.0520934	0.0591744
6:29510862:G:A	0.214489	0.0496303	0.039982
6:29510901:C:T	0.879382	-0.00646609	0.0426094
6:29510977:T:C	0.423878	-0.0470804	0.0588717
6:29511093:T:C	0.42473	-0.0469917	0.058869
6:29511538:C:T	0.42473	-0.0469917	0.058869
6:29511556:A:G	0.995894	0.000262813	0.0510672
6:29511644:A:G	0.730273	-0.0402175	0.116653
6:29511691:A:G	0.42473	-0.0469917	0.058869
6:29511734:T:A	0.424969	-0.0469681	0.0588698
6:29511761:T:A	0.0449995	0.0805567	0.0401847
6:29511942:T:C	0.0449724	0.0805743	0.0401885
6:29512049:G:A	0.42473	-0.0469917	0.058869
6:29512289:T:TA	0.422183	-0.0472787	0.058904
6:29512311:GT:G	0.426899	-0.0467774	0.0588758
6:29512418:A:AT	0.0450178	0.0805528	0.0401862
6:29512552:G:C	0.42473	-0.0469917	0.058869
6:29512653:C:T	0.42473	-0.0469917	0.058869
6:29512726:A:G	0.432721	-0.114739	0.146249
6:29512867:C:T	0.432721	-0.114739	0.146249
6:29512921:G:T	0.424686	-0.0469968	0.0588697
6:29513151:G:A	0.632121	0.0265129	0.0553802
6:29513209:G:C	0.247433	0.0463294	0.0400563
6:29513393:AAG:A	0.656702	0.0343333	0.0772454
6:29513398:AAG:A	0.361156	0.0385488	0.0422145
6:29513399:AG:A	0.365482	0.0390769	0.0431804
6:29513433:A:G	0.313183	-0.0600289	0.0595191
6:29513441:G:A	0.308132	-0.0606471	0.0595076
6:29513503:C:G	0.42473	-0.0469917	0.058869
6:29513729:C:T	0.421624	-0.0473487	0.0589202
6:29513739:A:T	0.421649	-0.0473463	0.0589205
6:29514091:C:A	0.42673	-0.0468068	0.0588914
6:29514230:C:T	0.894757	-0.00564898	0.0427021
6:29514320:A:T	0.428049	-0.0466829	0.0589033
6:29514560:T:C	0.472763	-0.0718011	0.100003
6:29514663:G:GA	0.0594338	-0.20216	0.107248
6:29514883:T:C	0.954988	-0.00284464	0.0503972
6:29514923:G:A	0.98652	-0.00128204	0.0758797
6:29515225:G:A	0.434381	-0.0460677	0.0589314
6:29515365:T:C	0.432721	-0.114739	0.146249
6:29515656:T:C	0.437528	-0.0457513	0.0589295
6:29515731:T:C	0.0740179	0.0711992	0.039854
6:29516046:G:T	0.428294	-0.0475641	0.0600471
6:29516175:T:C	0.213624	-0.132598	0.106619
6:29516214:G:GGA	0.275576	0.0442596	0.0405936
6:29516304:C:A	0.432721	-0.114739	0.146249
6:29516592:AT:A	0.0332136	0.0912267	0.0428397
6:29516599:G:A	0.730273	-0.0402175	0.116653
6:29516671:GA:G	0.101443	0.0593548	0.0362384
6:29516968:G:C	0.386156	-0.0513165	0.0592153
6:29517117:T:C	0.411619	-0.0483812	0.0589261
6:29517800:T:G	0.394001	-0.0501975	0.0588907
6:29517963:T:C	0.355719	-0.0544742	0.0589833
6:29518208:C:CCTT	0.23832	0.0466455	0.0395571
6:29518209:C:CT	0.17937	0.0525326	0.0391247
6:29518279:C:G	0.388904	-0.0507228	0.0588701
6:29518953:G:A	0.572497	0.0656632	0.116346
6:29519391:G:A	0.472786	-0.0717939	0.099998
6:29519432:C:CAAT	0.389479	-0.0506622	0.058871
6:29519559:C:T	0.38864	-0.0507518	0.058871
6:29519795:C:T	0.388958	-0.0507174	0.0588704
6:29520182:T:G	0.389039	-0.0507085	0.0588702
6:29520359:G:A	0.100767	0.279845	0.170518
6:29520361:T:G	0.237522	0.169989	0.143912
6:29520361:T:TCCATGAATTGGGCAGCTCCAAG	0.865441	0.00726803	0.0428912
6:29520364:A:ATGAATTGGGCAGCTCAAAGCCC	0.455356	0.030083	0.0402978
6:29520368:G:T	0.0702423	0.164645	0.0909466
6:29520433:A:C	0.388994	-0.0507133	0.0588701
6:29520587:A:G	0.388994	-0.0507133	0.0588701
6:29520787:G:C	0.21467	-0.0490964	0.0395675
6:29521215:A:C	0.388904	-0.0507228	0.0588701
6:29521285:C:G	0.388904	-0.0507228	0.0588701
6:29521289:C:G	0.225202	0.0436025	0.0359516
6:29521319:C:G	0.87567	0.00670741	0.0428698
6:29521516:A:G	0.225108	0.0436109	0.0359512
6:29521557:T:C	0.256587	0.0407524	0.0359212
6:29521949:T:C	0.730273	-0.0402175	0.116653
6:29522118:G:GA	0.216107	-0.131989	0.106706
6:29522202:C:A	0.225086	0.0436128	0.0359511
6:29522611:T:TGA	0.857113	-0.0113224	0.0628846
6:29522620:G:C	0.868565	-0.0229114	0.138453
6:29523646:G:C	0.867948	0.00712932	0.0428791
6:29524593:T:G	0.858116	0.00767128	0.0429109
6:29524594:A:C	0.861829	0.00746725	0.0429037
6:29524782:GA:G	0.291597	-0.0618274	0.0586251
6:29524784:TA:T	0.291597	-0.0618274	0.0586251
6:29525472:C:G	0.384727	-0.0512683	0.0589819
6:29525477:C:T	0.384727	-0.0512683	0.0589819
6:29525562:A:AT	0.162684	-0.104086	0.0745546
6:29525823:C:T	0.388812	-0.050733	0.0588705
6:29526214:G:A	0.239744	0.042283	0.0359664
6:29526254:C:T	0.0858364	0.0622786	0.0362552
6:29526356:C:T	0.0835054	0.0627171	0.036238
6:29526377:G:A	0.234992	0.0426755	0.0359343
6:29526491:G:T	0.239675	0.0422302	0.0359162
6:29526519:C:T	0.0843592	0.0625325	0.0362311
6:29526520:A:G	0.236464	0.0425416	0.0359343
6:29526615:A:G	0.215702	0.0445358	0.0359729
6:29527097:T:A	0.388904	-0.0507228	0.0588701
6:29528578:C:T	0.336469	-0.0567773	0.0590713
6:29528616:C:G	0.00146945	0.175153	0.0550683
6:29529485:G:A	0.387579	-0.0508838	0.0588922
6:29529754:A:G	0.865406	0.00725596	0.042809
6:29530008:T:C	0.878674	-0.0142788	0.0935392
6:29530909:C:T	0.0162653	0.168981	0.0703235
6:29530944:C:T	0.0556285	-0.0696053	0.0363676
6:29530974:A:G	0.014872	-0.130497	0.0535818
6:29531062:C:T	0.573764	-0.0642149	0.114156
6:29532148:C:T	0.878514	-0.0144466	0.0945123
6:29532173:C:T	0.347429	-0.139083	0.148026
6:29532228:ATTATTTAT:ATTAT	0.174267	-0.0519442	0.0382331
6:29532886:GA:G	0.807218	-0.0226633	0.0928761
6:29533066:GA:G	0.40775	-0.0437879	0.0528928
6:29533581:AATAG:A	0.00280257	-0.257712	0.0862318
6:29534057:A:G	0.774608	-0.0194364	0.0678759
6:29534135:T:C	0.359625	-0.136863	0.149401
6:29534591:A:T	0.0110322	-0.168188	0.0661722
6:29534615:G:A	0.354123	-0.0472878	0.0510325
6:29534686:T:TGA	0.176831	-0.0533896	0.0395309
6:29534695:G:A	0.419501	-0.0351906	0.0435911
6:29534822:A:G	0.244199	0.0874261	0.0750724
6:29534892:G:A	0.538751	-0.0575858	0.0936808
6:29535326:A:G	0.696481	-0.0330244	0.0846617
6:29535335:TA:T	0.527214	0.0290376	0.0459262
6:29535702:T:C	0.567539	-0.0249452	0.043635
6:29536139:C:T	0.67725	-0.0468831	0.112641
6:29536153:T:C	0.698016	-0.028388	0.073165
6:29536155:CTT:C	0.0607864	-0.149343	0.0796478
6:29536159:T:C	0.982945	0.000837615	0.0391834
6:29536165:C:CT	0.407852	-0.0930751	0.112453
6:29536188:C:CTT	0.617854	0.0440054	0.088206
6:29536189:C:T	0.0320689	0.118013	0.055055
6:29536192:T:C	0.26697	0.144565	0.130231
6:29536195:T:C	0.380711	-0.0336459	0.0383829
6:29536198:T:C	0.302134	0.131273	0.127219
6:29536210:T:C	0.991771	0.00088835	0.0861293
6:29536216:T:C	0.557024	-0.0688423	0.117225
6:29536358:T:C	0.455592	-0.0324999	0.0435583
6:29536380:G:A	0.473434	-0.0311632	0.0434693
6:29536462:C:T	0.398558	-0.0802099	0.0950131
6:29536686:G:T	0.412533	-0.121732	0.148554
6:29536717:T:C	0.0594708	-0.0653296	0.0346632
6:29536725:G:T	0.69592	-0.0330847	0.0846516
6:29537266:C:T	0.220809	0.0857446	0.0700311
6:29537357:A:T	0.679291	-0.0387365	0.0936953
6:29537468:G:A	0.695752	-0.0331031	0.0846494
6:29537479:T:C	0.0837969	-0.336871	0.194828
6:29538403:C:G	0.0353128	-0.0734042	0.0348755
6:29539482:G:A	0.352548	-0.0474371	0.0510264
6:29539989:C:A	0.69309	-0.0335403	0.0849843
6:29540089:CT:C	0.483495	-0.0638817	0.0911695
6:29540092:C:T	0.449272	-0.0329517	0.0435507
6:29540609:G:A	0.695914	-0.0331284	0.0847618
6:29540610:T:TA	0.395684	-0.0729156	0.0858482
6:29540861:A:T	0.0595562	-0.0653104	0.0346646
6:29541455:A:G	0.397067	-0.0729082	0.0860912
6:29541566:A:G	0.596923	0.0251944	0.0476417
6:29541930:G:A	0.709366	-0.0317684	0.0852367
6:29542220:C:A	0.01019	-0.326606	0.127118
6:29542445:C:T	0.365104	-0.0462176	0.0510306
6:29542546:G:A	0.138019	-0.107335	0.0723668
6:29542969:G:A	0.77909	-0.025473	0.0908113
6:29543263:C:T	0.396443	-0.0728194	0.0858729
6:29543773:C:A	0.685892	-0.0255104	0.0630764
6:29544231:G:T	0.467175	0.0956128	0.131502
6:29545602:C:T	0.352807	-0.0765266	0.0823613
6:29546004:A:G	0.348691	-0.0919208	0.0980874
6:29546422:T:C	0.907361	0.016391	0.140855
6:29546945:T:C	0.0930566	-0.0697877	0.0415529
6:29547013:C:G	0.16436	-0.182134	0.130979
6:29547593:G:A	0.9548	-0.00550611	0.0971445
6:29547764:T:C	0.198932	-0.083992	0.0653837
6:29548108:TC:T	0.179458	-0.0864307	0.0643839
6:29548108:TC:TCC	0.653994	-0.0230629	0.0514543
6:29548644:C:T	0.179475	-0.0864274	0.064384
6:29549898:C:T	0.852015	-0.0207871	0.11143
6:29550040:G:A	0.88286	-0.0143598	0.0974569
6:29550896:A:G	0.0819643	-0.0977294	0.0561857
6:29550934:C:T	0.347778	-0.0920964	0.0980888
6:29551210:C:G	0.518793	-0.0581201	0.0900799
6:29551333:T:C	0.0936245	-0.0626242	0.0373524
6:29551416:A:G	0.177544	-0.0868153	0.0643861
6:29552483:G:T	0.560843	-0.0289193	0.0497246
6:29552571:T:C	0.16476	-0.181978	0.130991
6:29552826:G:C	0.353035	-0.0764868	0.0823574
6:29553274:G:A	0.382653	-0.0770467	0.0882531
6:29553962:C:T	0.265515	-0.128883	0.115751
6:29554258:A:G	0.291693	-0.112085	0.106301
6:29554371:T:C	0.265544	-0.129411	0.116232
6:29555200:G:GA	0.357495	-0.0759957	0.0825906
6:29555227:C:T	0.357628	-0.0759755	0.0825915
6:29555585:A:G	0.295171	-0.0511166	0.0488292
6:29555738:C:A	0.900384	-0.0122441	0.0978141
6:29555809:C:T	0.921927	-0.00634428	0.0647335
6:29555864:C:T	0.14201	-0.0586918	0.0399713
6:29556225:C:T	0.900205	-0.0122669	0.0978206
6:29556249:CTG:C	0.414269	0.105035	0.128655
6:29556412:G:T	0.918084	0.0144987	0.140973
6:29556692:G:C	0.00215884	0.194643	0.063454
6:29557706:A:C	0.417237	-0.119963	0.147879
6:29558745:A:C	0.59001	-0.0463212	0.0859675
6:29559046:A:AATAATC	0.331623	-0.0639971	0.0659187
6:29559166:G:A	0.265671	-0.128866	0.115774
6:29560289:G:C	0.439947	-0.0745619	0.0965476
6:29560515:C:T	0.00440698	0.193306	0.0678873
6:29561907:T:C	0.597993	-0.045319	0.0859471
6:29562171:GA:G	0.646836	-0.0224341	0.0489653
6:29562369:AAAT:A	0.00285473	-0.145775	0.0488692
6:29562588:G:T	0.0229748	-0.317228	0.139511
6:29562664:T:C	0.479599	0.0899359	0.127217
6:29563067:T:G	0.0478413	-0.105695	0.0534142
6:29563261:G:A	0.358334	-0.0894854	0.0974209
6:29563337:C:A	0.615079	-0.0414808	0.0824937
6:29563773:C:CAAAT	0.165286	-0.161647	0.116502
6:29563853:G:A	0.417407	-0.119919	0.147879
6:29563858:A:G	0.043292	-0.107994	0.0534393
6:29563964:G:A	0.05286	-0.166659	0.0860816
6:29564486:T:G	0.342657	-0.0623872	0.0657449
6:29564571:G:GGCTGTGTCACAGGCCATGGTCACTCATA	0.0470167	-0.106055	0.0533973
6:29564740:A:G	0.262242	-0.0740035	0.0660092
6:29564762:C:T	0.0615756	-0.161416	0.0863493
6:29564911:C:T	0.34213	-0.062444	0.065733
6:29565373:A:G	0.341604	-0.0624991	0.0657193
6:29565765:C:T	0.25401	0.0702859	0.0616184
6:29565765:CT:C	0.299161	0.0568905	0.0547954
6:29565825:G:A	0.753327	0.0170939	0.0543949
6:29566082:T:C	0.0462252	-0.10639	0.0533728
6:29566808:T:C	0.165745	-0.181764	0.131143
6:29566948:A:G	0.687467	-0.0373498	0.0928419
6:29567315:C:A	0.687467	-0.0373498	0.0928419
6:29567786:A:G	0.686285	-0.0375022	0.0928499
6:29568082:G:A	0.049416	-0.168819	0.0859139
6:29568484:G:T	0.263452	-0.129703	0.115986
6:29568673:TTC:T	0.137882	-0.105724	0.0712556
6:29568674:T:C	0.103017	-0.164924	0.101155
6:29568675:C:T	0.00795302	-0.123113	0.0463867
6:29568675:CT:C	0.0791972	-0.159492	0.0908597
6:29569516:C:T	0.266303	-0.128791	0.115859
6:29569955:A:G	0.15883	-0.0952991	0.0676351
6:29570409:G:A	0.608664	-0.0439094	0.0857638
6:29570697:A:G	0.417407	-0.119919	0.147879
6:29571577:G:A	0.727068	0.036974	0.105934
6:29572064:G:A	0.0494173	-0.168818	0.0859139
6:29572183:T:C	0.825135	-0.031397	0.142103
6:29574476:T:C	0.00357934	-0.1419	0.0487121
6:29574595:A:AC	0.00358608	-0.141875	0.0487134
6:29575152:C:T	0.417407	-0.119919	0.147879
6:29575265:C:T	0.912659	-0.0146892	0.133922
6:29575405:A:T	0.00237204	-0.204074	0.0671471
6:29575962:A:G	0.0159931	-0.337111	0.139934
6:29576096:T:C	0.409359	-0.0794046	0.0962455
6:29576198:A:G	0.00237204	-0.204074	0.0671471
6:29576340:G:A	0.609913	-0.0437544	0.0857596
6:29577193:G:C	0.537918	-0.0577446	0.0937466
6:29577872:CCAG:C	0.00411041	-0.19506	0.0679755
6:29577873:CAG:C	0.00391668	-0.197102	0.0683243
6:29577876:CA:C	0.00986914	-0.186221	0.072168
6:29578052:G:C	0.0492974	-0.168926	0.0859231
6:29578126:G:C	0.0442087	-0.300416	0.149304
6:29578144:C:T	0.0443923	-0.30016	0.149306
6:29578753:G:T	0.820902	-0.0205551	0.0907973
6:29579626:TA:T	0.00273109	-0.212175	0.0708077
6:29579650:A:G	0.0310385	-0.188033	0.0871903
6:29579790:T:A	0.0411858	-0.17626	0.0863318
6:29579918:A:G	0.00188861	-0.209511	0.0674273
6:29579991:T:A	0.3813	-0.0588618	0.067232
6:29579999:T:A	0.00346652	-0.144386	0.0493963
6:29580265:G:T	0.00184936	-0.209609	0.0673244
6:29580834:T:C	0.61129	-0.0435861	0.08576
6:29580907:T:TA	0.00182043	-0.209895	0.0673157
6:29581110:A:G	0.00181648	-0.209955	0.0673213
6:29581113:A:G	0.00181648	-0.209955	0.0673213
6:29581343:T:A	0.00182043	-0.209895	0.0673157
6:29581757:A:G	0.00182043	-0.209895	0.0673157
6:29582525:G:C	0.450062	-0.0668928	0.0885632
6:29582607:G:T	0.00186256	-0.209705	0.0674006
6:29582629:G:A	0.0398409	-0.177766	0.0864875
6:29582645:C:T	0.918297	-0.0120132	0.117111
6:29582657:T:A	0.02095	-0.238195	0.103165
6:29582714:T:C	0.0310738	-0.189515	0.087896
6:29582758:C:A	0.433929	0.0494258	0.063165
6:29582758:CAAAAAAAAAA:C	0.207544	-0.0568831	0.0451329
6:29583047:C:T	0.0174392	-0.242521	0.102015
6:29583260:C:G	0.00182043	-0.209895	0.0673157
6:29583323:T:C	0.250721	-0.133272	0.11603
6:29583342:C:T	0.00182043	-0.209895	0.0673157
6:29583386:T:A	0.00319459	-0.198562	0.0673464
6:29583386:TA:T	0.126101	0.100528	0.0657194
6:29583423:G:T	0.0333099	-0.184831	0.0868431
6:29583424:G:GT	0.000349858	0.232515	0.0650342
6:29583424:G:T	0.0401917	0.0774247	0.0377355
6:29583668:A:G	0.366232	0.109121	0.120769
6:29583750:G:A	0.00182043	-0.209895	0.0673157
6:29583846:C:T	0.00182029	-0.209897	0.0673158
6:29584053:AGGAGAATC:A	0.00331464	-0.143103	0.0487253
6:29584156:G:A	0.0338842	0.290394	0.136885
6:29584200:C:T	0.0018842	-0.209543	0.0674227
6:29584221:A:G	0.0018842	-0.209543	0.0674227
6:29584338:T:C	0.92356	0.0049594	0.0516874
6:29584475:AAAG:A	0.00114329	-0.220855	0.0678997
6:29584476:AAG:A	0.00117874	-0.218889	0.0674755
6:29584477:AG:A	0.00114233	-0.220871	0.0678998
6:29584546:A:G	0.00182055	-0.209893	0.0673157
6:29584580:T:C	0.00304097	-0.144358	0.0487107
6:29584623:CA:C	0.0761636	-0.0965029	0.0544171
6:29584752:G:A	0.410912	-0.079133	0.0962349
6:29584760:T:A	0.398914	-0.0853025	0.101122
6:29584786:TC:T	0.820724	-0.0248483	0.10965
6:29584888:A:C	0.00182043	-0.209895	0.0673157
6:29584978:G:A	0.417407	-0.119919	0.147879
6:29585078:C:T	0.636682	-0.0321701	0.0681074
6:29585079:T:TTTC	0.000326788	0.237903	0.0662115
6:29585080:T:TTC	0.000575085	0.224961	0.0653367
6:29585142:G:A	0.612738	-0.0434127	0.0857672
6:29585204:A:G	0.00182681	-0.209875	0.0673318
6:29585540:A:T	0.00182043	-0.209895	0.0673157
6:29585684:T:C	0.00182043	-0.209895	0.0673157
6:29585743:G:T	0.0389676	-0.178167	0.086299
6:29586182:A:G	0.00164925	-0.212694	0.0675852
6:29586523:T:G	0.59676	-0.0301947	0.0570717
6:29586625:A:G	0.251071	-0.13315	0.116009
6:29586717:A:G	0.00182043	-0.209895	0.0673157
6:29586812:G:A	0.00182043	-0.209895	0.0673157
6:29586979:A:G	0.319268	-0.158753	0.159397
6:29586986:C:T	0.410912	-0.079133	0.0962349
6:29587435:ATCCCTGTTTTCTGTCAGCCTCCTCTAGC:A	0.00190481	-0.210818	0.0679032
6:29587472:A:G	0.646755	0.0344379	0.0751468
6:29588230:C:T	0.154618	-0.187172	0.131495
6:29588240:G:A	0.000549312	-0.197146	0.0570532
6:29588241:T:C	0.000549312	-0.197146	0.0570532
6:29588309:G:A	0.417407	-0.119919	0.147879
6:29589124:C:G	0.369545	-0.0512345	0.0570969
6:29589397:CAG:C	0.593053	-0.0304871	0.0570475
6:29590000:A:T	0.140005	-0.1717	0.116346
6:29590265:G:A	0.298025	-0.155379	0.149306
6:29590597:C:T	0.00182043	-0.209895	0.0673157
6:29590866:GA:G	0.716574	0.0269394	0.0742049
6:29590867:A:G	0.620608	-0.0284507	0.0574775
6:29590952:A:C	0.00182043	-0.209895	0.0673157
6:29591433:C:T	0.649606	-0.0394572	0.0868508
6:29592135:G:A	0.61652	-0.0429477	0.0857602
6:29592645:T:C	0.00188399	-0.209307	0.067346
6:29592679:G:A	0.00182043	-0.209895	0.0673157
6:29592690:C:A	0.00181972	-0.209903	0.067316
6:29593039:G:A	0.0180639	-0.33506	0.141716
6:29593093:T:G	0.00182201	-0.20988	0.0673165
6:29593206:C:G	0.410912	-0.079133	0.0962349
6:29593478:A:G	0.00154502	-0.212635	0.06716
6:29594449:A:C	0.00182043	-0.209895	0.0673157
6:29594512:A:ATTCTT	0.397873	-0.0554725	0.0656147
6:29595133:G:A	0.747883	-0.0278545	0.0866577
6:29595927:A:G	0.505216	-0.0975476	0.146401
6:29596203:C:A	0.407321	-0.12251	0.147849
6:29596801:G:A	0.421517	-0.118867	0.147883
6:29597551:G:A	0.651309	0.0339898	0.075208
6:29598092:A:C	0.038347	-0.178805	0.0863324
6:29598869:T:C	0.124835	-0.157642	0.102712
6:29599690:T:A	0.524527	-0.108696	0.170804
6:29599690:TA:T	0.803494	0.0130602	0.0524869
6:29599690:TA:TAAA	0.00199394	-0.228624	0.0739612
6:29600054:G:C	0.00239824	-0.209051	0.0688597
6:29600104:G:A	0.0626422	-0.182901	0.0982428
6:29600329:G:T	0.0228798	-0.175817	0.0772674
6:29600552:C:T	0.0497988	-0.175381	0.089403
6:29600557:A:C	0.285158	-0.162329	0.151879
6:29600566:T:C	0.499544	-0.0930892	0.137868
6:29600572:A:C	0.670952	0.0544465	0.128157
6:29600575:A:C	0.6972	0.0518094	0.133151
6:29600620:C:T	0.127253	-0.214229	0.140476
6:29601560:G:A	0.113102	-0.127352	0.0803788
6:29601578:G:GAA	0.0913994	-0.153869	0.0911513
6:29601590:A:C	0.0914063	-0.153865	0.0911507
6:29601745:T:G	0.669622	0.0188586	0.0441999
6:29601938:T:C	0.131701	-0.174948	0.116057
6:29602062:C:T	0.0576799	-0.186224	0.0981093
6:29602067:C:A	0.120579	-0.125515	0.0808547
6:29602251:C:T	0.115217	-0.228716	0.145201
6:29602442:A:G	0.137413	-0.176991	0.119146
6:29602539:C:T	0.113891	-0.230645	0.145891
6:29602706:A:ATTTA	0.172081	-0.107637	0.0788235
6:29602709:T:TA	0.674275	-0.0293434	0.0698174
6:29602717:A:T	0.0538197	-0.125934	0.0653089
6:29602719:T:A	0.148798	0.195539	0.135434
6:29602723:A:T	0.106798	-0.232167	0.143957
6:29602936:C:T	0.79551	-0.00977182	0.0377055
6:29603123:C:A	0.582063	-0.0343973	0.062498
6:29603135:A:C	0.132073	0.248931	0.165295
6:29603135:AC:A	0.376442	-0.0342231	0.0386932
6:29603136:C:A	0.0736246	-0.0666407	0.0372515
6:29603199:G:T	0.866703	-0.0270961	0.161433
6:29603512:A:G	0.955557	0.0028913	0.0518807
6:29603574:AT:A	0.0364854	0.0756955	0.0361924
6:29603579:T:C	0.149584	0.0761732	0.0528613
6:29603581:CG:C	0.108658	0.0948862	0.0591466
6:29603582:G:C	0.101916	0.0928782	0.0567842
6:29603600:G:A	0.810883	-0.0154722	0.0646597
6:29603633:T:A	0.350819	-0.0388603	0.0416509
6:29604124:G:A	0.924254	0.00630308	0.066295
6:29604264:T:G	0.600011	-0.0231583	0.0441629
6:29604347:C:A	0.000291143	0.297362	0.0820749
6:29605222:CTTAT:C	0.959232	0.0041591	0.0813643
6:29605306:G:A	0.386031	-0.04614	0.053228
6:29605387:C:T	0.90733	0.00763306	0.0655721
6:29605407:C:A	0.40084	-0.0446553	0.0531533
6:29605489:C:T	0.848731	-0.00964419	0.0505626
6:29605938:T:TTTTC	0.577357	-0.0323022	0.0579673
6:29605958:C:CT	0.817758	-0.0153078	0.0664316
6:29605974:C:T	0.868707	0.0133518	0.080773
6:29606020:C:T	0.547469	-0.0348243	0.0578903
6:29606145:G:T	0.0109064	-0.187092	0.0734936
6:29606236:G:A	0.614042	-0.0384008	0.0761449
6:29606761:G:A	0.0466432	-0.201678	0.10137
6:29606794:T:C	0.0119503	-0.0906237	0.0360532
6:29606832:G:A	0.548385	-0.0347288	0.0578637
6:29606939:G:A	0.0698901	0.141159	0.0778756
6:29606954:A:AAG	0.644656	-0.0184809	0.0400713
6:29607046:G:C	0.0404913	-0.101275	0.0494339
6:29607047:G:A	0.011353	-0.186245	0.0735668
6:29607078:A:G	0.980147	0.00147831	0.0594063
6:29607747:G:A	0.397752	-0.0448748	0.0530658
6:29608094:C:A	0.480118	-0.0568888	0.0805661
6:29608125:T:G	0.793416	-0.017137	0.065439
6:29608184:C:CAT	0.0172474	-0.0858871	0.036066
6:29608250:A:C	0.397752	-0.0448748	0.0530658
6:29608534:A:T	0.54919	-0.0346509	0.0578505
6:29608870:CGCTTGAACT:C	0.309851	-0.0535386	0.0527196
6:29608872:CTTGAACT:C	0.348877	-0.0494473	0.0527849
6:29609063:C:T	0.897343	0.00844598	0.0654635
6:29609695:C:G	0.238825	0.106454	0.0903737
6:29609949:GAA:G	0.289351	-0.0442823	0.0417936
6:29609951:A:G	0.00559528	-0.097064	0.0350335
6:29610001:A:AAAAG	0.606515	-0.0392135	0.0761346
6:29610195:G:T	0.624959	-0.0373042	0.0763125
6:29610200:A:G	0.624967	-0.0373035	0.0763129
6:29610281:C:A	0.0174082	-0.0992614	0.0417421
6:29610435:C:T	0.0170994	-0.0995402	0.0417436
6:29610792:GATA:G	0.969449	0.00607801	0.158698
6:29610989:G:C	0.297694	-0.0541254	0.0519741
6:29611606:T:TG	0.00179627	-0.140336	0.0449508
6:29611607:GTTT:G	0.00407048	-0.107896	0.0375599
6:29611611:G:T	0.807453	-0.0568056	0.233083
6:29611611:GT:G	0.00407263	-0.10789	0.0375599
6:29611781:A:G	0.00349504	-0.253385	0.0867615
6:29611788:T:C	0.396384	-0.0482331	0.0568721
6:29612058:AAAAG:A	0.835817	-0.0135309	0.0652886
6:29612098:C:G	0.726812	-0.0237218	0.0678989
6:29612334:CT:C	0.467417	-0.029337	0.0403708
6:29612350:T:A	0.015321	-0.347375	0.143265
6:29612742:T:A	0.709055	0.0242356	0.0649528
6:29612832:T:A	0.259077	-0.0897078	0.0794877
6:29612837:CT:C	0.949917	0.00247316	0.0393748
6:29613377:A:G	0.670344	-0.0307557	0.0722513
6:29613570:C:A	0.436624	0.0723724	0.0930349
6:29613580:AAAAG:A	0.799789	0.0184571	0.0727745
6:29613581:AAAG:A	0.961984	0.00305863	0.0641709
6:29613582:AAG:A	0.714897	-0.0166661	0.0456247
6:29613603:A:G	0.581267	-0.0404512	0.0733429
6:29613621:C:T	0.279496	-0.0556441	0.0514532
6:29613622:G:A	0.00714281	0.116628	0.0433542
6:29613783:A:AC	0.561485	-0.046018	0.0792544
6:29613817:C:T	0.011751	0.103371	0.0410277
6:29613863:CA:C	0.282711	-0.0491321	0.0457362
6:29613998:C:T	0.914165	-0.00631573	0.0585948
6:29614405:T:C	0.28497	-0.0467189	0.0436944
6:29614419:C:A	0.885522	0.00947395	0.065804
6:29614627:G:C	0.0973851	-0.060031	0.0362142
6:29614649:A:T	0.344212	-0.0481843	0.0509414
6:29614876:G:A	0.847543	-0.0125355	0.0652027
6:29614881:T:C	0.343964	-0.0482064	0.0509387
6:29616035:T:A	0.28475	-0.0467356	0.04369
6:29616125:G:A	0.0141797	0.101157	0.0412433
6:29616508:C:CA	0.154907	-0.0608685	0.0427925
6:29616721:A:G	0.710167	-0.0382525	0.102931
6:29616785:A:C	0.246837	-0.142746	0.123262
6:29617248:C:A	0.593107	-0.0459206	0.0859392
6:29617898:T:C	0.670344	-0.0307557	0.0722513
6:29618102:AT:A	0.709751	-0.0383008	0.102907
6:29618493:TG:T	0.8481	-0.0124887	0.0652008
6:29618868:G:A	0.84666	-0.0126111	0.0652134
6:29618919:G:T	0.669977	-0.0307968	0.0722624
6:29618942:CAA:C	0.158804	-0.0509278	0.036142
6:29619262:C:A	0.411925	-0.135253	0.16484
6:29619262:C:CA	0.337755	-0.0470703	0.0491026
6:29619275:G:A	0.89243	0.0200937	0.148589
6:29619940:A:G	0.709751	-0.0383008	0.102907
6:29620191:C:T	0.467321	-0.0374865	0.0515743
6:29620573:C:T	0.339552	-0.048725	0.0510182
6:29620577:A:G	0.329986	-0.0578384	0.0593737
6:29620577:AT:A	0.663457	0.037466	0.0861
6:29620581:C:A	0.0333245	0.160322	0.0753341
6:29620581:CA:C	0.795274	-0.0104043	0.0400986
6:29621426:GTA:G	0.405922	-0.0494939	0.0595529
6:29621536:T:A	0.395434	-0.0416974	0.0490671
6:29622220:C:G	0.36667	0.035106	0.0388888
6:29622308:G:A	0.706645	-0.0491917	0.130702
6:29622312:G:A	0.54967	-0.0769734	0.128663
6:29622653:G:A	0.00305083	-0.233185	0.0787103
6:29623821:C:T	0.709891	-0.0382815	0.102907
6:29625032:TTCC:T	0.213781	-0.052682	0.0423749
6:29625127:A:G	0.337665	-0.0488961	0.0509978
6:29625195:A:G	0.281645	-0.0470664	0.0437164
6:29625227:G:A	0.340062	-0.0486426	0.0509858
6:29625424:C:A	0.700699	-0.0278468	0.0724466
6:29625538:A:G	0.110168	-0.0582965	0.0364937
6:29625561:T:C	0.225685	-0.0523672	0.0432234
6:29625651:AC:A	0.673529	-0.0304497	0.072274
6:29625697:C:T	0.832836	-0.0137844	0.0653088
6:29626154:AAAAC:A	0.181233	0.114034	0.0852933
6:29626405:G:A	0.340307	-0.0486118	0.0509793
6:29626748:A:G	0.340348	-0.0486077	0.0509794
6:29626837:C:T	0.675175	-0.0302925	0.0722873
6:29626860:T:C	0.760428	0.038158	0.125141
6:29626863:A:G	0.843417	0.02492	0.126161
6:29626917:G:A	0.28416	-0.0468274	0.0437222
6:29626930:G:GGAA	0.797896	-0.0167298	0.0653327
6:29626949:C:G	0.0245209	0.0856356	0.0380794
6:29627473:A:T	0.00255395	0.136767	0.045334
6:29628030:G:A	0.945454	0.00552329	0.0807308
6:29628036:C:T	0.803865	0.0645919	0.260086
6:29628037:G:A	0.0199673	-0.141407	0.0607691
6:29628094:C:T	0.00277294	-0.235636	0.0787593
6:29628142:CA:C	0.785749	-0.0154494	0.0568341
6:29628233:G:A	0.287201	-0.0485558	0.045623
6:29628302:G:A	0.00909191	0.106746	0.0409212
6:29628306:C:A	0.0803979	-0.261759	0.149715
6:29628364:C:A	0.685813	-0.0321429	0.0794545
6:29628364:C:CAA	0.661248	-0.0287913	0.0657049
6:29628484:C:T	0.046921	-0.262842	0.13228
6:29628484:CT:C	0.597878	-0.0290512	0.055078
6:29628490:T:C	0.305838	-0.0763241	0.0745358
6:29628620:A:G	0.455549	-0.0327668	0.0439119
6:29628698:T:C	0.441143	-0.0409129	0.0531153
6:29628732:C:T	0.00306224	0.133015	0.044916
6:29628740:C:A	0.925048	0.00621972	0.0661132
6:29628782:G:A	0.00306004	0.133024	0.0449157
6:29628883:C:G	0.14714	-0.0554663	0.0382603
6:29628910:T:C	0.804219	0.0644724	0.260084
6:29629344:T:C	0.00270462	-0.236198	0.078747
6:29629441:C:T	0.350626	-0.0417871	0.0447698
6:29629548:G:A	0.439998	-0.0410086	0.0531064
6:29629593:CAA:C	0.158433	0.0506789	0.0359333
6:29629774:T:C	0.312572	-0.0450483	0.0446094
6:29630260:C:A	0.912039	-0.0136749	0.123791
6:29630260:C:CA	0.28529	-0.0393064	0.0367861
6:29630360:C:T	0.405138	-0.0371804	0.0446622
6:29630366:G:A	0.393838	-0.0431301	0.0505819
6:29630646:A:G	0.797265	-0.0182777	0.0711503
6:29630788:T:C	0.439958	-0.0410565	0.0531638
6:29630884:C:A	0.418537	-0.0360074	0.0445106
6:29630983:A:G	5.3782e-05	0.327795	0.0811665
6:29631043:C:A	0.0949869	0.124858	0.0747808
6:29631043:CA:C	0.195493	-0.067172	0.0518904
6:29631628:A:C	0.439545	-0.041048	0.0531048
6:29631744:C:T	0.475417	-0.0455046	0.0637594
6:29631990:TA:T	0.956115	0.00199737	0.0362961
6:29631991:A:T	0.434533	0.0292212	0.0373931
6:29632317:TC:T	0.396616	0.0943875	0.111348
6:29632371:A:AC	0.438089	-0.041197	0.0531283
6:29632383:AT:A	0.207794	-0.0478346	0.0379744
6:29632565:G:A	0.417904	-0.0360619	0.0445174
6:29632586:A:G	0.587829	-0.0292638	0.0539937
6:29632878:C:CT	0.00303968	0.145448	0.0490767
6:29632878:C:T	0.186644	0.220551	0.167012
6:29632920:C:T	0.439545	-0.041048	0.0531048
6:29632951:T:G	0.375363	-0.143827	0.162247
6:29633019:C:A	0.345568	-0.0381076	0.0404016
6:29633110:C:A	0.797732	-0.0182351	0.0711521
6:29633221:T:A	0.451119	-0.0402079	0.053358
6:29633228:G:T	0.453322	-0.0400195	0.0533672
6:29633506:A:AG	0.49443	-0.0331499	0.0485158
6:29633646:A:G	0.978006	0.00222413	0.0806767
6:29633655:G:C	0.439545	-0.041048	0.0531048
6:29633753:GA:G	0.418734	-0.0359911	0.0445093
6:29634173:G:GA	0.79733	-0.0182717	0.0711502
6:29634268:C:G	0.418734	-0.0359911	0.0445093
6:29634617:A:G	0.360443	-0.0405716	0.0443638
6:29634637:T:C	0.985599	0.00158996	0.0880867
6:29634958:A:T	0.79733	-0.0182717	0.0711502
6:29634970:G:C	0.418734	-0.0359911	0.0445093
6:29634972:C:T	0.78373	0.0180019	0.0655898
6:29635099:C:CA	0.166984	-0.0606283	0.0438712
6:29635223:G:C	0.79733	-0.0182717	0.0711502
6:29635226:A:G	0.79733	-0.0182717	0.0711502
6:29635531:C:G	0.744269	-0.0235716	0.0722599
6:29635770:G:A	0.79733	-0.0182717	0.0711502
6:29635797:A:G	0.574821	-0.038682	0.0689561
6:29636183:A:G	0.715992	-0.0248833	0.0683944
6:29636329:C:A	0.0117007	0.129677	0.0514379
6:29636426:G:T	0.819737	-0.0163294	0.0716569
6:29636439:G:GT	0.819737	-0.0163294	0.0716569
6:29636448:CCA:C	0.556628	-0.0976207	0.166062
6:29636628:G:C	0.79733	-0.0182717	0.0711502
6:29636706:C:T	0.437761	-0.0544135	0.0701223
6:29636822:T:C	0.173443	-0.0553262	0.0406444
6:29636961:G:C	0.7197	-0.0369262	0.102899
6:29637082:TTTC:T	0.618775	-0.03651	0.073374
6:29637085:C:CT	0.178439	0.119547	0.0888447
6:29637317:C:T	0.620892	-0.0345334	0.0698227
6:29637365:G:A	0.00633678	0.118414	0.0433777
6:29637710:C:G	0.271867	-0.0507261	0.0461661
6:29637793:G:A	0.989381	0.00117256	0.0880973
6:29637843:G:A	0.7197	-0.0369262	0.102899
6:29638515:CTGTTA:C	0.7197	-0.0369262	0.102899
6:29639416:G:A	0.978377	0.00218666	0.0806791
6:29639862:A:G	0.165638	-0.0563293	0.0406312
6:29640021:T:C	0.657081	-0.043469	0.097915
6:29640039:G:A	0.246258	-0.0530476	0.045751
6:29640066:AAAAT:A	0.982677	-0.00085779	0.0395052
6:29640222:A:G	0.978335	0.00219095	0.08068
6:29640785:T:A	0.588251	-0.029224	0.0539814
6:29641613:G:A	0.00646293	0.117302	0.0430732
6:29641637:G:A	0.00273017	-0.235945	0.0787377
6:29641758:C:G	0.549442	-0.0568991	0.0950541
6:29641771:T:C	0.806008	-0.0249399	0.101555
6:29641871:C:A	0.893696	-0.00950364	0.0711196
6:29641885:G:A	0.370225	-0.0883879	0.0986415
6:29641889:G:A	0.050918	-0.266153	0.136337
6:29641903:AAGAAGAAGGAGAAGG:A	0.700857	0.034871	0.0907711
6:29641926:GGAGAAGGAGAA:G	0.650781	0.0408736	0.0902932
6:29641938:G:GA	0.729442	0.0385798	0.111545
6:29641939:AGAAGG:A	0.851029	0.0173433	0.0923468
6:29641971:GAAGAAGAA:G	0.675333	0.0212069	0.0506325
6:29641976:AGAAAAGAAAAGAAG:A	0.817032	0.0119487	0.0516447
6:29642000:A:G	0.356596	0.118462	0.128501
6:29642004:C:A	0.801454	-0.017894	0.0711585
6:29642006:A:G	0.00752452	0.114147	0.0427088
6:29642007:AGAC:A	0.00480809	0.150699	0.0534466
6:29642042:T:G	0.79733	-0.0182717	0.0711502
6:29642434:A:C	0.432203	-0.0378154	0.0481463
6:29642912:G:C	0.915669	-0.00688831	0.0650508
6:29642928:C:A	0.190165	-0.146407	0.111753
6:29642928:CA:C	0.674499	-0.0158618	0.037768
6:29642946:A:AG	0.377953	-0.107832	0.122304
6:29642946:A:G	0.403663	-0.101856	0.121969
6:29642950:A:G	0.088051	-0.0731421	0.0428793
6:29642978:C:CAACTTGAA	0.0207568	-0.105331	0.0455507
6:29643388:C:T	0.719121	-0.0370061	0.102899
6:29643877:A:G	0.0375127	-0.0959523	0.0461278
6:29643879:A:G	0.0785122	-0.080258	0.0456171
6:29644037:G:A	0.72026	-0.0368579	0.102923
6:29644275:C:T	0.0199999	-0.105947	0.0455422
6:29644308:G:A	0.00268573	-0.235828	0.0785678
6:29644312:C:A	0.385416	-0.0557499	0.064231
6:29644327:G:A	0.239297	-0.0509863	0.0433283
6:29644337:A:AT	0.0126301	-0.115332	0.0462432
6:29644337:A:T	0.0113379	-0.117207	0.0462882
6:29644559:A:G	0.7197	-0.0369262	0.102899
6:29645118:G:C	0.0208211	-0.105217	0.0455244
6:29645545:T:C	0.465105	0.0758069	0.103779
6:29645547:C:CAT	0.00293544	-0.23548	0.0791683
6:29645578:C:A	0.441427	-0.0409048	0.0531378
6:29645770:A:G	0.0208211	-0.105217	0.0455244
6:29645937:C:T	0.0210821	-0.105027	0.0455348
6:29645958:G:A	0.444662	-0.0409121	0.0535257
6:29646372:TGAGA:T	0.00546975	0.120302	0.0433054
6:29646425:TTCTA:T	0.00295619	-0.233558	0.0785794
6:29646444:ATTG:A	0.7197	-0.0369262	0.102899
6:29646680:C:T	0.7197	-0.0369262	0.102899
6:29646790:C:T	0.231273	-0.0547631	0.045747
6:29646818:A:AC	0.0208211	-0.105217	0.0455244
6:29647532:A:G	0.985014	0.00151628	0.0807241
6:29647545:T:C	0.0191942	-0.106636	0.0455372
6:29647628:T:A	0.0215153	-0.104951	0.0456542
6:29647642:T:C	0.0175476	-0.108446	0.0456609
6:29647663:AAAAC:A	0.606742	-0.0216491	0.0420591
6:29647679:C:A	0.693851	0.0682128	0.17329
6:29647683:C:A	0.280892	0.111743	0.103627
6:29647685:AAC:A	0.00776517	0.0985717	0.0370276
6:29647686:AC:A	0.0054635	0.102723	0.0369726
6:29647687:C:A	0.0807703	0.0702404	0.0402239
6:29647687:CA:C	0.140881	0.0559815	0.0380175
6:29647715:C:T	0.954991	-0.00369496	0.0654659
6:29648119:A:G	0.0216394	-0.104828	0.0456441
6:29648126:C:G	0.0216394	-0.104828	0.0456441
6:29648290:T:C	0.988954	0.00111729	0.0807051
6:29648398:G:C	0.025397	-0.101747	0.045518
6:29648613:A:G	0.771758	-0.0213126	0.0734724
6:29648730:TA:T	0.246002	0.0401416	0.0346013
6:29648895:C:G	0.273071	0.0379711	0.0346447
6:29648941:A:G	0.479099	-0.0264207	0.0373305
6:29648991:A:ATG	0.273077	0.0379706	0.0346446
6:29648994:T:TGG	0.397032	0.0295904	0.0349383
6:29649010:T:C	0.997176	-0.000285472	0.0806495
6:29649049:A:C	0.00759201	0.115438	0.04324
6:29649175:A:G	0.736511	-0.0241427	0.0717514
6:29649190:A:G	0.272403	0.0380239	0.0346445
6:29649267:C:A	0.639888	-0.0316008	0.0675439
6:29649334:G:A	0.553308	-0.0401804	0.0677794
6:29649430:C:T	0.435628	-0.0414105	0.0531178
6:29649461:C:A	0.609897	-0.0409664	0.0802915
6:29649483:AAAG:A	0.601791	0.0196161	0.0375913
6:29649496:T:C	0.551322	-0.0319313	0.0535957
6:29649501:G:GA	0.0377551	0.0753767	0.0362823
6:29649547:T:C	0.479263	-0.0264105	0.0373299
6:29649609:G:A	0.294943	0.0362758	0.0346362
6:29649632:G:T	0.257627	-0.0518325	0.0457877
6:29649740:C:G	0.669023	-0.0288182	0.0674127
6:29649787:G:A	0.44816	-0.0402607	0.0530804
6:29649800:G:A	0.276641	0.0377169	0.0346696
6:29649947:G:A	0.445704	-0.0404793	0.053081
6:29650004:T:C	0.541837	0.0218682	0.0358473
6:29650122:T:A	0.427031	-0.0421885	0.0531152
6:29650131:A:G	0.968576	-0.0025811	0.0655203
6:29650209:C:T	0.247352	0.0400432	0.0346154
6:29650330:C:G	0.545553	0.0216721	0.0358549
6:29650334:C:T	0.719434	-0.036963	0.1029
6:29650462:T:C	0.431244	-0.0418605	0.0531855
6:29650466:C:CT	0.00467506	-0.102681	0.0363009
6:29650466:C:T	0.664483	-0.0380257	0.0876709
6:29650478:T:A	0.246292	0.0407095	0.0351124
6:29650563:C:T	0.436161	-0.0413304	0.0530767
6:29650641:G:A	0.363903	0.0314892	0.0346816
6:29650676:TTCC:T	0.307506	0.0441646	0.0432787
6:29650677:TC:T	0.659887	0.0159101	0.0361536
6:29650678:CCT:C	0.788009	0.00974534	0.0362419
6:29650679:C:T	0.426753	0.030089	0.0378592
6:29650707:T:C	0.320218	0.0346925	0.0349016
6:29650734:A:G	0.7197	-0.0369262	0.102899
6:29650754:C:T	0.35573	0.0323394	0.035017
6:29650763:C:T	0.404227	-0.0443298	0.0531471
6:29650764:G:A	0.344668	0.0331034	0.0350308
6:29650803:T:A	0.758352	0.0111655	0.0362934
6:29650837:T:C	0.377943	-0.0332201	0.0376777
6:29650842:T:A	0.313499	0.0352479	0.0349714
6:29650905:A:G	0.62795	0.0174473	0.0360025
6:29650994:A:G	0.994116	-0.000594627	0.0806261
6:29651036:CTTTTTTTTTTTT:C	0.486144	-0.049381	0.0709033
6:29651037:T:A	0.8	0.00914503	0.0360968
6:29651073:C:T	0.316939	0.0348464	0.0348196
6:29651153:G:A	0.430716	-0.041809	0.0530594
6:29651185:A:G	0.569135	0.0205359	0.0360705
6:29651287:G:A	0.729906	-0.0288001	0.0834179
6:29651316:T:C	0.292277	0.0368082	0.034951
6:29651324:G:A	0.292241	0.036811	0.0349509
6:29651404:G:A	0.674526	-0.0274374	0.0653359
6:29651515:C:T	0.421528	-0.0426453	0.0530564
6:29651516:C:G	0.542473	0.0218321	0.0358445
6:29652156:G:T	0.421961	-0.0426004	0.05305
6:29652405:T:G	0.7197	-0.0369262	0.102899
6:29652468:T:C	0.231704	0.0413995	0.0346155
6:29652535:C:T	0.447973	-0.0402186	0.053003
6:29652576:C:A	0.531942	0.0223626	0.0357776
6:29652882:C:T	0.721077	-0.036795	0.103061
6:29652895:C:T	0.721073	-0.0367948	0.103059
6:29653257:A:G	0.288706	0.0366983	0.0345896
6:29653501:C:T	0.455396	-0.0886817	0.118805
6:29653843:G:A	0.42301	-0.0425198	0.0530694
6:29654097:C:T	0.7197	-0.0369262	0.102899
6:29654173:A:T	0.44396	-0.0408472	0.0533585
6:29654272:G:A	0.42075	-0.0427143	0.0530533
6:29654326:C:T	0.421961	-0.0426004	0.05305
6:29654333:AAAATC:A	0.487826	-0.025511	0.0367714
6:29654409:G:A	0.00501434	-0.238193	0.0848836
6:29654415:C:A	0.421775	-0.0426197	0.0530527
6:29654415:C:G	0.506342	-0.0233424	0.0351255
6:29654437:T:C	0.182649	-0.0699912	0.0525207
6:29654447:A:G	0.421961	-0.0426004	0.05305
6:29654570:T:A	0.958088	-0.00344371	0.0655278
6:29654624:G:A	0.421961	-0.0426004	0.05305
6:29654729:A:G	0.709132	-0.024563	0.0658487
6:29654750:C:T	0.426496	-0.0424092	0.0533314
6:29654812:G:T	0.181484	-0.0701782	0.0525207
6:29654898:A:G	0.42198	-0.0425987	0.0530501
6:29654929:C:G	0.000517898	0.293597	0.0845777
6:29655202:G:A	0.217385	-0.0560159	0.0454118
6:29655232:C:A	0.42198	-0.0425987	0.0530501
6:29655289:T:C	0.421961	-0.0426004	0.05305
6:29655338:T:G	0.198664	-0.115057	0.0895126
6:29655377:T:C	0.560914	-0.0313648	0.0539391
6:29655390:A:C	0.421887	-0.0426091	0.0530523
6:29655445:ATT:A	0.82031	-0.0148497	0.0653748
6:29655445:ATT:ATTTT	0.00179623	-0.32903	0.10539
6:29655466:G:A	0.421968	-0.0426016	0.0530523
6:29655479:G:A	0.271426	0.120257	0.109346
6:29655502:C:T	0.390647	-0.0440745	0.0513423
6:29655503:G:A	0.205612	-0.0516722	0.0408242
6:29655588:C:T	0.00707254	-0.216604	0.0804199
6:29655686:C:T	0.422183	-0.042584	0.0530549
6:29655687:G:GC	0.584228	-0.0286488	0.0523535
6:29655691:A:G	0.422183	-0.042584	0.0530549
6:29655730:C:T	0.00313071	-0.251292	0.0850511
6:29655921:C:T	0.797973	-0.018215	0.0711601
6:29655922:G:A	0.272207	0.0879363	0.0800882
6:29655987:C:T	0.421961	-0.0426004	0.05305
6:29656072:AC:A	0.7197	-0.0369262	0.102899
6:29656265:T:C	0.421961	-0.0426004	0.05305
6:29656271:T:C	0.00466667	-0.220294	0.0778649
6:29656345:C:A	0.461053	-0.0536315	0.0727588
6:29656416:T:G	0.0196685	-0.105945	0.045419
6:29656587:T:C	0.421961	-0.0426004	0.05305
6:29656666:C:T	0.00418989	-0.242816	0.0847969
6:29656902:G:A	0.0421055	-0.136505	0.067162
6:29656902:G:GA	0.677513	0.0153474	0.0369052
6:29657033:G:A	0.420729	-0.0427796	0.053132
6:29657071:A:G	0.420729	-0.0427796	0.053132
6:29657206:TA:T	0.334501	-0.113559	0.117667
6:29657237:G:T	0.798317	-0.0181835	0.0711608
6:29657240:C:A	0.421961	-0.0426004	0.05305
6:29657312:C:G	0.258503	0.0391143	0.0346164
6:29657433:T:C	0.7197	-0.0369262	0.102899
6:29657481:C:T	0.724117	-0.0363816	0.103075
6:29657499:C:A	0.421961	-0.0426004	0.05305
6:29657658:C:T	0.105127	-0.109899	0.0678181
6:29657661:TC:T	0.0638466	-0.0901663	0.0486531
6:29657662:C:CTTTTTTT	0.0773152	-0.0835255	0.0472836
6:29657662:C:T	0.054185	-0.0941578	0.0489041
6:29657665:TC:T	0.0201828	-0.105716	0.0455099
6:29657666:C:T	0.0663753	-0.0883819	0.0481414
6:29657668:TTC:T	0.492962	-0.0288727	0.0421128
6:29657669:TC:T	0.498623	-0.0284728	0.0420786
6:29657670:C:CTTTTTTT	0.00283312	-0.122266	0.0409561
6:29657670:C:T	0.435857	-0.0305583	0.039217
6:29657677:G:T	0.0292291	-0.377879	0.173309
6:29657706:T:G	0.0126716	-0.114272	0.0458397
6:29657774:A:C	0.423683	-0.0430162	0.0537671
6:29657808:G:A	0.476889	-0.0382065	0.0537126
6:29657833:G:C	0.665705	-0.0296011	0.0685131
6:29657874:C:T	0.42279	-0.0425363	0.053065
6:29657941:C:T	0.258373	0.0391262	0.0346174
6:29657959:C:T	0.00466667	-0.220294	0.0778649
6:29658014:A:G	0.0177022	0.225078	0.094898
6:29658197:A:G	0.386357	-0.0355134	0.0409971
6:29658246:G:A	0.420377	-0.0427721	0.0530824
6:29658326:C:T	0.909836	-0.021095	0.186277
6:29658357:C:T	0.0046684	-0.220289	0.0778662
6:29658368:G:T	0.423301	-0.0424871	0.053062
6:29658399:C:T	0.00592473	0.118526	0.0430701
6:29658400:G:A	0.801725	-0.0207045	0.08245
6:29658907:A:G	0.7197	-0.0369262	0.102899
6:29659043:T:C	0.0196685	-0.105945	0.045419
6:29659124:A:G	0.022895	-0.0973837	0.0428026
6:29659133:A:G	0.448821	-0.0282689	0.0373245
6:29659267:A:T	0.707273	0.0705251	0.187806
6:29659268:C:T	0.184518	-0.0699621	0.0527231
6:29659270:G:A	0.524792	-0.0343346	0.0539873
6:29659293:ATTTTTTTTTT:A	0.0990578	-0.0719903	0.0436453
6:29659307:TTTTTTTTTG:T	0.801233	-0.0121863	0.0484063
6:29659308:TTTTTTTTG:T	0.801182	-0.0121894	0.0484059
6:29659355:T:A	0.257868	0.0391726	0.0346218
6:29659366:C:T	0.268128	0.0383925	0.0346695
6:29659386:T:C	0.0196685	-0.105945	0.045419
6:29659673:A:AT	0.448256	-0.0283031	0.0373232
6:29659837:GT:G	0.697824	-0.0399017	0.102771
6:29659999:T:G	0.0197019	-0.10592	0.0454206
6:29660077:T:C	0.423244	-0.0298232	0.0372415
6:29660094:G:A	0.990725	-0.000937272	0.0806311
6:29660157:CTT:C	0.00296821	0.133206	0.0448351
6:29660159:TTG:T	0.00124066	0.147613	0.0457096
6:29660171:C:T	0.317298	-0.0838022	0.0838001
6:29660174:TTTTTC:T	0.00275391	0.137628	0.0459688
6:29660184:C:T	0.240725	-0.0798504	0.0680634
6:29660185:TTTTC:T	0.00234451	0.136377	0.0448208
6:29660186:TTTC:T	0.00198653	0.138408	0.0447599
6:29660187:TTC:T	0.00233153	0.135882	0.0446337
6:29660189:C:CT	0.150729	-0.0599255	0.041703
6:29660394:A:G	0.019779	-0.105866	0.0454262
6:29660461:G:A	0.421868	-0.0426101	0.0530514
6:29660476:C:T	0.265098	0.0386661	0.0346961
6:29660486:ATTTTTTTTTTTTTTTT:A	0.000344867	-0.190611	0.0532576
6:29660509:TTTTTTTTTTTTTTTTTTTTTTG:T	0.0818243	-0.132099	0.0759103
6:29660564:A:C	0.7987	-0.0181484	0.0711616
6:29660674:G:C	0.469169	-0.0271247	0.0374737
6:29660875:AC:A	0.945412	-0.00788117	0.115105
6:29660892:T:C	0.408715	-0.0422456	0.051135
6:29660892:T:G	0.00313071	-0.251292	0.0850511
6:29660909:A:G	0.0056227	0.121209	0.0437736
6:29660940:A:G	0.838749	0.00716303	0.0352002
6:29660946:C:T	0.7197	-0.0369262	0.102899
6:29660981:G:C	0.266435	0.0385625	0.0347001
6:29660982:G:C	0.0198884	-0.105768	0.0454244
6:29661057:C:T	0.7197	-0.0369262	0.102899
6:29661079:G:A	0.0160879	0.30763	0.127811
6:29661175:A:G	0.209592	-0.0512338	0.0408338
6:29661192:T:C	0.163092	0.119124	0.0854093
6:29661241:T:G	0.7197	-0.0369262	0.102899
6:29661258:G:T	0.7197	-0.0369262	0.102899
6:29661355:G:C	0.434103	-0.0291129	0.0372197
6:29661418:C:A	0.257496	0.0393119	0.0347177
6:29661456:A:T	0.447476	-0.0282826	0.0372321
6:29661495:G:A	0.696161	-0.0403226	0.103257
6:29661632:G:A	0.725813	-0.0257461	0.0734134
6:29661660:A:AT	0.285532	0.0383357	0.0358958
6:29661660:A:T	0.00254633	0.261489	0.0866493
6:29661693:T:G	0.00313319	-0.251278	0.0850534
6:29661695:G:A	0.236917	0.0410873	0.0347394
6:29661749:T:C	0.176361	-0.0697841	0.0516138
6:29661824:C:T	0.019665	-0.10595	0.0454197
6:29661857:G:A	0.655749	-0.045769	0.102669
6:29661878:T:C	0.67158	-0.029019	0.0684442
6:29661894:A:G	0.434735	-0.0290744	0.0372217
6:29661943:A:G	0.434146	-0.0291234	0.0372367
6:29661991:A:T	0.019665	-0.10595	0.0454197
6:29662027:A:AT	0.421899	-0.0426068	0.0530509
6:29662190:C:CTA	0.475526	-0.0265287	0.0371801
6:29662356:AT:A	0.264658	0.0387034	0.0346976
6:29662747:A:T	0.748909	-0.020908	0.0653215
6:29663190:C:CT	0.662362	-0.0162292	0.0371671
6:29663190:C:T	0.869613	-0.0277542	0.169078
6:29663309:C:T	0.00466667	-0.220294	0.0778649
6:29663407:C:T	0.841932	-0.00700579	0.0351304
6:29663440:G:A	0.250262	-0.142265	0.12374
6:29663479:C:T	0.861364	0.0104574	0.0598803
6:29663602:A:G	0.594827	-0.0287129	0.0539864
6:29663769:G:T	0.990789	-0.000930812	0.0806311
6:29663935:C:T	0.665304	-0.029588	0.0683954
6:29664146:G:A	0.7197	-0.0369262	0.102899
6:29664177:A:G	0.541213	-0.0222869	0.0364773
6:29664271:A:G	0.0854269	-0.0618562	0.0359623
6:29664400:T:G	0.567256	-0.030847	0.0539191
6:29664590:C:T	0.0189575	-0.100438	0.0428058
6:29664635:G:A	0.210328	-0.0511734	0.0408516
6:29664640:G:T	0.210328	-0.0511734	0.0408516
6:29664749:T:C	0.00227784	-0.108595	0.0355887
6:29664773:G:A	0.0191601	-0.10029	0.0428151
6:29664773:G:T	0.210253	-0.0511564	0.0408314
6:29664816:T:A	0.422359	-0.0425644	0.0530507
6:29664843:C:G	0.0147545	0.124473	0.0510482
6:29665056:A:ATT	0.298236	-0.059636	0.0573299
6:29665056:A:T	0.587668	-0.0877336	0.161805
6:29665060:TA:T	0.0064499	-0.0969099	0.0355765
6:29665081:TA:T	0.0471057	-0.0862225	0.0434294
6:29665088:A:T	0.0470985	-0.0862233	0.0434284
6:29665148:G:A	0.722643	-0.0365292	0.10292
6:29665226:G:A	0.19736	-0.0528936	0.0410311
6:29665228:A:G	0.00693773	-0.096214	0.0356372
6:29665239:C:T	0.391336	-0.0439152	0.0512312
6:29665270:T:G	0.00553867	-0.0986376	0.035559
6:29665314:T:C	0.30257	-0.0419334	0.040675
6:29665319:C:T	0.964368	-0.00292733	0.0655286
6:29665320:G:A	0.674854	-0.0287178	0.0684579
6:29665361:A:G	0.0128987	0.088517	0.0355983
6:29665380:T:C	0.00648466	-0.0968123	0.0355638
6:29665388:A:T	0.211313	-0.0510582	0.0408477
6:29665710:C:T	0.389335	0.106981	0.124277
6:29665710:CT:C	0.5103	0.0269786	0.0409779
6:29665841:T:C	0.437212	-0.0292168	0.0376064
6:29665851:G:C	0.00597321	-0.0983322	0.0357669
6:29665852:T:G	0.00615556	-0.0979771	0.0357662
6:29665855:C:T	0.210095	-0.0514579	0.0410578
6:29666005:A:C	0.00643854	-0.09687	0.0355543
6:29666040:C:G	0.476564	-0.0696177	0.0977996
6:29666284:A:T	0.111232	-0.131958	0.0828527
6:29666284:ATAT:A	0.621961	0.0283132	0.0574221
6:29666308:A:G	0.950428	0.00406882	0.0654473
6:29666349:G:A	0.909893	0.0189203	0.16718
6:29666373:T:C	0.00658967	-0.0967288	0.0356027
6:29666402:T:C	0.0091898	-0.0929747	0.0356921
6:29666476:G:A	0.0642337	-0.0807344	0.0436271
6:29666501:T:G	0.00849863	-0.0939825	0.0357132
6:29666538:C:T	0.0700154	-0.0803069	0.0443241
6:29666591:TG:T	0.0122605	-0.0897775	0.0358457
6:29666592:G:T	0.01228	-0.0897467	0.0358414
6:29666598:T:TA	0.214806	-0.0507062	0.040877
6:29666623:C:A	0.21487	-0.0507	0.0408777
6:29666661:CA:C	0.042967	-0.144023	0.0711567
6:29666664:T:G	0.00890659	-0.0933623	0.0356941
6:29666709:GC:G	0.306106	-0.121258	0.118482
6:29666710:C:A	0.0589355	-0.129023	0.0683138
6:29666716:CT:C	0.0733362	0.0736946	0.0411533
6:29666808:G:T	0.421961	-0.0426004	0.05305
6:29666869:C:T	0.998471	0.000156139	0.0814545
6:29666874:A:G	0.00564568	-0.0983437	0.0355329
6:29666881:T:G	0.0471315	-0.0861224	0.0433841
6:29666903:A:T	0.0524432	-0.0840857	0.0433548
6:29667012:A:T	0.211006	-0.0510863	0.0408428
6:29667014:C:G	0.0470788	-0.0861338	0.0433794
6:29667176:GA:G	0.723078	-0.024351	0.0687205
6:29667208:T:C	0.427706	-0.0420807	0.053057
6:29667458:T:C	0.0443302	-0.0873328	0.0434285
6:29667459:G:A	0.0370095	-0.139536	0.0669024
6:29667471:C:T	0.0426947	-0.0882674	0.0435526
6:29667479:C:T	0.907086	-0.00556479	0.0476785
6:29667503:T:A	0.0426671	-0.0882891	0.0435575
6:29667503:TCCTC:ACCTC	0.04427	-0.0873535	0.0434265
6:29667527:G:A	0.0043209	-0.101535	0.0355796
6:29667528:G:T	0.178163	-0.0550364	0.0408757
6:29667542:C:T	0.177328	-0.0551434	0.0408764
6:29667543:G:A	0.0469112	-0.0862098	0.0433847
6:29667564:ATGTT:A	0.0328579	-0.0934824	0.0438099
6:29667564:ATGTTTGTT:A	0.744114	0.0355771	0.108995
6:29667564:ATGTTTGTT:ATGTTTGTTTGTTTGTT	0.835738	-0.0145527	0.0701851
6:29667592:T:A	0.00588687	-0.0979791	0.0355768
6:29667592:T:TTGTA	0.0576099	-0.0762791	0.0401753
6:29667661:A:C	0.0473873	-0.0860371	0.0433912
6:29667669:A:G	0.0473873	-0.0860371	0.0433912
6:29667684:A:C	0.0473873	-0.0860371	0.0433912
6:29667706:G:A	0.00614023	-0.0975672	0.0356059
6:29667779:G:A	0.421961	-0.0426004	0.05305
6:29667821:A:AT	0.710674	-0.0265379	0.0715403
6:29667828:TC:T	0.287644	-0.0433174	0.0407384
6:29667829:C:T	0.15898	-0.0575096	0.0408301
6:29667971:A:G	0.219303	-0.0501671	0.0408399
6:29667998:C:G	0.219277	-0.05017	0.0408399
6:29668040:T:C	0.421695	-0.0426251	0.0530503
6:29668052:ACTC:A	0.7197	-0.0369262	0.102899
6:29668184:T:TG	0.569181	-0.028271	0.0496629
6:29668202:TTTTG:T	0.0892516	-0.0734337	0.0432126
6:29668207:T:A	0.00681057	-0.0962987	0.0355875
6:29668207:TGA:T	0.713958	0.0239766	0.0654123
6:29668221:C:T	0.00482926	-0.0986425	0.0350019
6:29668322:G:A	0.679023	-0.0283377	0.0684822
6:29668362:A:C	0.0470772	-0.0861351	0.0433798
6:29668413:C:T	0.0470788	-0.0861338	0.0433794
6:29668782:ACT:A	0.679538	-0.0282897	0.0684825
6:29668841:T:A	0.0470036	-0.0861665	0.0433811
6:29668943:A:ATATATATTC	0.0317746	-0.153324	0.0714055
6:29668958:C:T	0.0429902	-0.0879618	0.0434636
6:29668984:C:G	0.0425544	-0.0881785	0.0434793
6:29668994:C:T	0.0425411	-0.0881843	0.0434794
6:29669007:T:G	0.0371581	-0.13961	0.0669908
6:29669046:C:T	0.422108	-0.0425874	0.0530506
6:29669059:G:A	0.02461	0.0965326	0.0429517
6:29669136:C:T	0.681284	-0.028127	0.0684836
6:29669137:G:A	0.0468412	-0.086234	0.0433831
6:29669188:T:C	0.00692407	-0.0961244	0.0355954
6:29669214:G:A	0.219514	-0.0501523	0.0408466
6:29669234:C:T	0.047435	-0.0860584	0.0434113
6:29669244:C:T	0.047435	-0.0860584	0.0434113
6:29669268:G:A	0.423472	-0.0424819	0.0530751
6:29669306:A:G	0.00696658	-0.096067	0.035601
6:29669307:C:T	0.221926	-0.0499171	0.0408679
6:29669317:T:C	0.221768	-0.0499336	0.0408675
6:29669320:C:CA	0.0417476	-0.135764	0.0666807
6:29669320:C:CAA	0.549725	-0.0322565	0.0539251
6:29669334:T:A	0.402885	-0.168058	0.200911
6:29669334:TA:T	0.0687948	-0.0796339	0.0437605
6:29669336:A:T	0.0392581	-0.0905622	0.0439308
6:29669915:T:TAC	0.15812	-0.0531038	0.0376243
6:29669917:C:CAA	0.658982	-0.0750949	0.17016
6:29669964:G:A	0.421891	-0.0426069	0.0530501
6:29670000:C:T	0.0455453	-0.0867535	0.0433858
6:29670020:A:G	0.0445623	-0.0871929	0.0434063
6:29670030:T:C	0.044565	-0.0871918	0.0434063
6:29670067:C:G	0.00657167	-0.0966934	0.0355777
6:29670158:C:T	0.423676	-0.0427995	0.0534954
6:29670159:A:G	0.423676	-0.0427995	0.0534954
6:29670192:G:T	0.0470303	-0.0861541	0.0433801
6:29670300:G:A	0.681383	-0.0425958	0.103746
6:29670443:G:A	0.952294	0.00390527	0.0652768
6:29670494:G:A	0.422	-0.042597	0.0530502
6:29670556:G:A	0.0774712	-0.0761402	0.0431254
6:29670573:C:T	0.0476021	-0.0862921	0.043562
6:29670652:G:A	0.0409328	-0.136535	0.066791
6:29670913:C:G	0.0471354	-0.0861538	0.0434006
6:29671027:A:G	0.547773	0.021025	0.0349775
6:29671030:T:C	0.547773	0.021025	0.0349775
6:29671093:G:A	0.952294	0.00390527	0.0652768
6:29671095:C:T	0.194577	-0.0532004	0.0410131
6:29671156:C:CT	0.747856	-0.0288614	0.08978
6:29671160:TC:T	0.799219	-0.0180999	0.0711593
6:29671161:C:T	0.799219	-0.0180999	0.0711593
6:29671266:A:G	0.0471835	-0.0861381	0.0434021
6:29671300:G:T	0.262097	-0.0410671	0.0366197
6:29671328:C:A	0.0472892	-0.0860989	0.0434032
6:29671346:T:A	0.0472892	-0.0860989	0.0434032
6:29671353:G:A	0.0179155	-0.219405	0.092679
6:29671356:C:T	0.799026	-0.0181174	0.0711584
6:29671448:A:T	0.0409328	-0.136535	0.066791
6:29671499:G:A	0.0107088	0.309604	0.121315
6:29671499:GA:G	0.510839	0.0330439	0.0502545
6:29671500:A:AAAG	0.0437968	-0.0877687	0.0435354
6:29671501:A:AAG	0.0471414	-0.0861517	0.0434007
6:29671502:A:AG	0.0437359	-0.0877857	0.0435313
6:29671575:C:CAT	0.0502553	-0.0851588	0.0434975
6:29671618:T:C	0.052883	-0.0853306	0.0440786
6:29671618:T:TATCC	0.341982	0.0362712	0.0381699
6:29671638:CATCT:C	0.185276	-0.0637744	0.0481431
6:29671642:TATCC:T	0.0801883	-0.083037	0.0474607
6:29671642:T:C	0.191692	-0.0599704	0.0459336
6:29671646:C:T	0.390675	0.0314957	0.0366914
6:29671666:TACCCATCC:T	0.0518088	-0.0855789	0.0440058
6:29671666:T:C	0.421516	-0.0494198	0.0614831
6:29671668:C:T	0.38327	-0.0520617	0.0597115
6:29671674:C:T	0.130508	-0.0834396	0.0551811
6:29671770:C:A	0.935427	0.00529083	0.0653042
6:29671819:C:T	0.426409	-0.0425062	0.0534432
6:29671882:GTCC:G	0.196466	-0.0562712	0.0435641
6:29671883:TCC:T	0.204003	-0.0554546	0.0436571
6:29671884:CCT:C	0.201606	-0.0557585	0.0436641
6:29671889:GAT:G	0.200882	-0.0558128	0.0436364
6:29671890:AT:A	0.204251	-0.0554251	0.0436578
6:29672074:A:AACGATTTTCTC	0.89249	0.00588422	0.0435372
6:29672165:G:C	0.0732989	-0.0700235	0.0390982
6:29672244:C:G	0.421961	-0.0426004	0.05305
6:29672265:G:GA	0.0445816	-0.131608	0.0655231
6:29672415:C:T	0.443222	-0.0407742	0.053177
6:29672438:A:AG	0.333196	-0.0404233	0.0417727
6:29672439:T:C	0.333198	-0.0404231	0.0417727
6:29672439:T:TC	0.386272	-0.0362689	0.0418618
6:29672441:T:G	0.375786	-0.0371729	0.0419707
6:29672441:T:TG	0.386248	-0.0362708	0.0418617
6:29672821:G:A	0.482633	-0.0266266	0.0379257
6:29672858:A:AG	0.482633	-0.0266266	0.0379257
6:29672926:C:T	0.495483	-0.025871	0.0379555
6:29672941:T:C	0.814667	0.00868105	0.0370338
6:29673049:C:T	0.971812	-0.00248732	0.0703919
6:29673206:G:A	0.0599552	-0.129725	0.0689616
6:29673309:C:T	0.422375	-0.0425629	0.0530506
6:29673552:G:C	0.422	-0.042597	0.0530502
6:29673919:G:A	0.771707	-0.0299708	0.103296
6:29674035:G:A	0.995659	-0.000440064	0.0808822
6:29674323:GATA:G	0.483402	-0.0265787	0.0379239
6:29674700:G:A	0.0278543	0.0948146	0.0431106
6:29674943:A:G	0.000145287	0.287556	0.0756927
6:29675154:TAA:T	0.491333	-0.0261226	0.0379585
6:29675159:CACACACAT:C	0.329453	-0.0395495	0.0405546
6:29675161:CACACAT:C	0.316781	-0.0409111	0.0408664
6:29675163:CACAT:C	0.291247	-0.042917	0.0406646
6:29675165:CAT:C	0.309014	-0.0423877	0.0416671
6:29675167:T:C	0.380231	-0.0351932	0.0401075
6:29675192:ACACACACACACC:A	0.135658	-0.0577183	0.0386811
6:29675194:ACACACACACC:A	0.120361	-0.0597182	0.0384471
6:29675196:ACACACACC:A	0.145504	-0.055846	0.0383663
6:29675198:ACACACC:A	0.0634131	-0.0707716	0.0381254
6:29675200:ACACC:A	0.0770449	-0.0671148	0.0379588
6:29675204:C:A	0.665813	0.0163487	0.0378529
6:29675205:CCT:C	0.948628	-0.00304643	0.0472832
6:29675227:T:A	0.36398	-0.0572202	0.0630312
6:29675572:A:G	0.719924	-0.0372186	0.1038
6:29675615:A:G	0.483402	-0.0265787	0.0379239
6:29675676:C:G	0.485269	-0.0264683	0.0379281
6:29675752:CTT:C	0.386203	0.030532	0.0352351
6:29675752:CTT:CT	0.237221	-0.0524372	0.0443646
6:29675912:G:A	0.421961	-0.0426004	0.05305
6:29675933:T:C	0.609819	-0.0703882	0.137927
6:29675968:G:A	0.421961	-0.0426004	0.05305
6:29676242:C:T	0.965409	-0.00305258	0.07039
6:29676343:C:T	0.965487	-0.00304572	0.0703909
6:29676512:G:A	0.214703	0.190571	0.153595
6:29676551:A:C	0.483366	-0.026581	0.0379242
6:29676631:G:A	0.421961	-0.0426004	0.05305
6:29676717:G:A	0.421778	-0.0426166	0.0530493
6:29676764:T:C	0.194267	-0.0671774	0.0517522
6:29676908:C:T	0.965409	-0.00305258	0.07039
6:29676944:G:T	0.735135	-0.0233603	0.0690517
6:29677361:T:TC	0.401549	0.0295201	0.0351908
6:29677387:G:A	0.0599552	-0.129725	0.0689616
6:29677641:T:C	0.911043	0.00729519	0.0652969
6:29677683:G:C	0.421961	-0.0426004	0.05305
6:29677759:G:A	0.421961	-0.0426004	0.05305
6:29677787:C:T	0.471792	0.0253893	0.0352842
6:29677788:G:A	0.69996	0.0336515	0.0873215
6:29677835:A:G	0.567112	-0.0256699	0.0448531
6:29677874:A:AT	0.650155	-0.0171874	0.0378955
6:29677877:A:T	0.597116	-0.0201491	0.0381212
6:29678043:A:G	0.483273	-0.0265866	0.0379241
6:29678045:T:C	0.0599552	-0.129725	0.0689616
6:29678091:C:CT	0.0599552	-0.129725	0.0689616
6:29678127:T:C	0.741956	-0.0250772	0.0761612
6:29678324:C:T	0.700821	-0.0402412	0.104737
6:29678404:C:T	0.509286	-0.0351953	0.0533303
6:29678520:A:G	0.478972	-0.026854	0.0379318
6:29678596:C:A	0.79669	-0.0176683	0.0685792
6:29678872:TA:T	0.482929	-0.0266095	0.0379268
6:29679101:T:A	0.566874	-0.0308776	0.0539195
6:29679143:A:C	0.476341	-0.0270465	0.037976
6:29679189:G:T	0.476376	-0.0270442	0.0379758
6:29679235:G:T	0.421961	-0.0426004	0.05305
6:29679406:A:G	0.422203	-0.0425807	0.0530531
6:29679417:C:G	0.515174	-0.0247621	0.0380485
6:29679431:C:A	0.511395	-0.024948	0.0379918
6:29679434:G:A	0.511395	-0.024948	0.0379918
6:29679466:G:A	0.511279	-0.0249541	0.0379907
6:29679471:G:A	0.511279	-0.0249541	0.0379907
6:29679491:G:T	0.567038	-0.030866	0.0539219
6:29679551:C:T	0.482856	-0.0266132	0.0379258
6:29679621:A:G	0.483402	-0.0265787	0.0379239
6:29679760:G:A	0.462079	-0.0279105	0.0379513
6:29679799:T:C	0.459367	-0.0281217	0.038008
6:29679801:C:G	0.465313	-0.0277258	0.0379739
6:29679802:C:T	0.42191	-0.0426054	0.0530504
6:29679851:G:A	0.479979	-0.0268001	0.0379423
6:29679908:T:C	0.0334072	0.092281	0.0433823
6:29679981:G:T	0.435353	-0.0296062	0.0379535
6:29680040:T:A	0.212497	-0.185926	0.149131
6:29680072:A:G	0.483402	-0.0265787	0.0379239
6:29680098:A:G	0.476285	-0.0270198	0.0379337
6:29680106:A:G	0.483402	-0.0265787	0.0379239
6:29680142:G:A	0.486225	-0.0264122	0.0379309
6:29680152:C:T	0.486225	-0.0264122	0.0379309
6:29680205:G:A	0.483402	-0.0265787	0.0379239
6:29680270:T:G	0.483402	-0.0265787	0.0379239
6:29680302:A:G	0.52264	-0.0242647	0.0379562
6:29680543:A:G	0.488719	-0.0262386	0.037898
6:29680547:G:A	0.483454	-0.0265757	0.0379243
6:29680657:G:C	0.69996	0.0336515	0.0873215
6:29680758:A:G	0.483402	-0.0265787	0.0379239
6:29680915:G:C	0.482716	-0.026623	0.0379277
6:29680967:C:T	0.482824	-0.0266145	0.037925
6:29680971:G:C	0.482824	-0.0266145	0.037925
6:29681005:A:G	0.421961	-0.0426004	0.05305
6:29681161:C:A	0.0277091	0.0949608	0.0431369
6:29681293:C:T	0.0599552	-0.129725	0.0689616
6:29681299:A:T	0.965409	-0.00305258	0.07039
6:29681302:G:A	0.423234	-0.042485	0.0530517
6:29681317:G:A	0.483402	-0.0265787	0.0379239
6:29681326:A:G	0.483402	-0.0265787	0.0379239
6:29681357:A:G	0.483343	-0.026583	0.037925
6:29681463:G:A	0.485909	-0.0264278	0.0379257
6:29681608:C:A	0.421961	-0.0426004	0.05305
6:29681862:G:A	0.526136	-0.0240992	0.0380165
6:29681878:C:T	0.997986	0.000204574	0.0810424
6:29681879:G:A	0.523825	-0.0242481	0.0380386
6:29682214:T:G	0.000157364	0.285845	0.0756374
6:29682239:C:T	0.0599552	-0.129725	0.0689616
6:29682476:A:G	0.19463	-0.0671242	0.0517532
6:29682487:C:T	0.483402	-0.0265787	0.0379239
6:29682572:T:G	0.483402	-0.0265787	0.0379239
6:29682605:C:G	0.0599552	-0.129725	0.0689616
6:29682672:G:T	0.421961	-0.0426004	0.05305
6:29682860:C:CT	0.44278	-0.0294165	0.0383273
6:29682865:TA:T	0.475942	-0.0271048	0.0380235
6:29683012:C:T	0.028639	0.0944771	0.0431714
6:29683974:T:C	0.0726867	-0.124171	0.0691843
6:29684301:T:C	0.687865	0.0272807	0.067904
6:29684408:TTTAATTTTGC:T	0.663354	0.0213539	0.0490569
6:29684478:A:G	0.939688	-0.00631394	0.0834493
6:29684542:C:T	0.476893	-0.0365903	0.0514408
6:29684634:T:C	0.256529	0.0575898	0.0507564
6:29684724:A:T	0.977314	-0.00217714	0.076563
6:29684818:G:C	0.478097	0.08441	0.118993
6:29685025:C:T	0.671955	0.0169697	0.0400733
6:29685026:A:G	0.671955	0.0169697	0.0400733
6:29685105:G:T	0.651038	0.0181323	0.0400872
6:29685155:G:C	0.651405	0.0181149	0.040094
6:29685450:C:A	0.638278	0.0188715	0.040143
6:29688047:T:A	0.591133	-0.0236382	0.0440031
6:29688099:T:A	0.660133	0.0176271	0.0400862
6:29688285:C:G	0.746934	0.0148328	0.0459667
6:29688574:C:T	0.904411	-0.00849049	0.0707007
6:29688641:C:G	0.678037	0.0203314	0.0489744
6:29688643:A:G	0.937154	0.00792817	0.100551
6:29688674:G:A	0.903744	-0.00854936	0.0706949
6:29688760:AT:A	0.260396	-0.0431998	0.0383843
6:29688776:A:T	0.028132	0.390098	0.177685
6:29688814:G:C	0.606912	0.0206489	0.0401349
6:29688884:G:A	0.606831	0.0206534	0.0401346
6:29688886:C:A	0.677943	0.0203384	0.0489761
6:29688900:G:C	0.606812	0.0206544	0.0401346
6:29688973:G:A	0.606282	0.0206843	0.0401335
6:29689164:A:T	0.677591	0.0203611	0.0489741
6:29689202:A:T	0.606282	0.0206843	0.0401335
6:29689249:C:G	0.637852	0.0189096	0.0401731
6:29689254:G:C	0.733359	-0.014362	0.0421593
6:29689532:T:G	0.606282	0.0206843	0.0401335
6:29689631:T:C	0.679672	-0.0223039	0.0540163
6:29689683:A:AG	0.598857	0.0211225	0.0401536
6:29689717:G:T	0.617899	0.0200232	0.0401403
6:29690002:G:T	0.606282	0.0206843	0.0401335
6:29690056:C:T	0.903927	-0.00633354	0.0524724
6:29690125:G:A	0.588727	0.0217042	0.0401422
6:29690228:C:G	0.588177	0.0217362	0.0401421
6:29690279:GCA:G	0.856119	0.01086	0.0598953
6:29690280:CAG:C	0.608256	0.0206208	0.0402307
6:29690281:AG:A	0.917956	-0.00631645	0.0613198
6:29690284:GA:G	0.435175	0.0481209	0.0616645
6:29690380:A:C	0.0580175	-0.23008	0.121378
6:29690391:T:A	0.216794	0.0642934	0.0520553
6:29690391:TAA:T	0.126022	0.0576484	0.0376792
6:29690402:AAG:A	0.216515	0.0769052	0.0622287
6:29690403:AG:A	0.282601	0.0647707	0.0602802
6:29690407:AG:A	0.182852	0.091991	0.0690609
6:29690527:AGGAGAAGGAGAG:A	0.11178	-0.0632574	0.0397784
6:29690530:AGAAGG:A	0.70062	-0.0213314	0.0554806
6:29690533:AGG:A	0.535749	0.0358362	0.05787
6:29690539:G:A	0.206444	-0.046889	0.0371132
6:29690545:G:A	0.192675	0.0609049	0.0467526
6:29690602:A:G	0.0453985	-0.114056	0.0570011
6:29690614:A:G	0.00708066	-0.165541	0.0614702
6:29690632:A:G	0.0529527	-0.195411	0.100972
6:29690652:A:G	0.832936	0.00925393	0.0438704
6:29690658:A:G	0.816781	0.0101436	0.0437816
6:29690662:A:G	0.828992	-0.0136425	0.0631613
6:29690668:AAAG:A	0.37044	-0.0346867	0.038728
6:29690668:A:G	0.225502	0.136106	0.112296
6:29690669:A:G	0.0883	-0.0619331	0.0363364
6:29690694:C:G	0.202076	-0.0558011	0.0437429
6:29690715:T:A	0.299346	-0.118226	0.113916
6:29690741:G:A	0.815467	0.0145173	0.0622049
6:29690838:G:A	0.497174	0.0809481	0.119227
6:29691090:T:A	0.156568	-0.0505553	0.035685
6:29691097:A:T	0.605452	0.020733	0.0401353
6:29691140:C:G	0.605742	0.0207162	0.0401351
6:29691390:C:G	0.675142	0.0205287	0.0489827
6:29691391:T:C	0.675142	0.0205287	0.0489827
6:29691445:C:A	0.61879	-0.069898	0.14048
6:29691713:A:C	0.63213	0.0192098	0.0401266
6:29691744:C:G	0.631463	0.0192506	0.0401332
6:29691772:T:C	0.187018	-0.0471378	0.0357253
6:29691774:A:C	0.958102	-0.00276711	0.0526718
6:29691800:C:G	0.50148	-0.0319158	0.0474823
6:29691857:C:G	0.157874	-0.0504016	0.0356886
6:29692305:A:G	0.677591	0.0203611	0.0489741
6:29692429:AAATTTCTGAGGG:A	0.692961	0.016173	0.0409609
6:29692432:TTTC:T	0.693159	0.0161622	0.0409614
6:29692433:T:C	0.617338	0.0230045	0.0460433
6:29692441:GAATGGA:G	0.763236	0.0126664	0.0420484
6:29692462:TGGAATACCGATCCGC:T	0.426282	0.0567913	0.0713844
6:29692470:C:A	0.928962	0.00394608	0.044263
6:29692622:C:A	0.32941	-0.0346743	0.0355523
6:29692622:C:G	0.578825	0.0223779	0.0403131
6:29692623:C:G	0.680824	-0.0222249	0.0540307
6:29692634:T:G	0.677858	0.0203431	0.0489737
6:29692729:T:G	0.638697	0.0188474	0.0401417
6:29693011:C:T	0.739121	0.0163011	0.0489497
6:29693113:C:T	0.586241	0.0218442	0.0401332
6:29693448:C:T	0.879669	0.00934534	0.0617305
6:29693938:G:A	0.114615	-0.106505	0.0675025
6:29694044:T:TG	0.627587	0.0194983	0.0401922
6:29694336:ATGTG:A	0.0592783	0.0937618	0.0497114
6:29694336:ATGTG:ATG	0.847229	0.00839211	0.0435603
6:29694336:ATGTG:ATGTGTG	0.710351	-0.0187967	0.0506126
6:29694427:C:T	0.739293	0.016289	0.048947
6:29694570:A:G	0.606282	0.0206843	0.0401335
6:29694680:A:C	0.581662	0.0221495	0.0402017
6:29694681:A:T	0.581662	0.0221495	0.0402017
6:29694777:G:A	0.7477	-0.0173707	0.0540008
6:29695180:G:A	0.0814298	0.0864171	0.0495952
6:29695199:A:G	0.986843	-0.00133781	0.0811275
6:29695305:T:G	0.138283	-0.052939	0.0357162
6:29695610:C:A	0.748295	-0.0173278	0.0539994
6:29695698:CT:C	0.0814298	0.0864171	0.0495952
6:29695859:G:C	0.000235577	0.275462	0.0749058
6:29695975:GT:G	0.318404	-0.0538913	0.0540133
6:29695976:TA:T	0.630613	0.0193236	0.0401851
6:29696118:G:T	0.980608	0.0010271	0.0422556
6:29696654:T:C	0.620007	0.0199051	0.0401443
6:29696656:G:A	0.0773268	0.0877914	0.0497004
6:29696657:T:C	0.21082	0.069441	0.0554945
6:29696852:C:T	0.220661	0.0678021	0.055359
6:29697473:G:C	0.044409	0.108449	0.0539492
6:29697517:A:G	0.9046	-0.00427388	0.0356594
6:29697898:G:A	0.861167	0.00629766	0.0360097
6:29698031:G:C	0.252118	-0.0471972	0.0412123
6:29698036:A:C	0.764243	0.0127704	0.0425801
6:29698426:C:T	0.735392	0.0164909	0.0487952
6:29698518:C:T	0.871343	0.0136431	0.0842413
6:29698661:G:A	0.159848	0.0517624	0.0368263
6:29698781:A:G	0.648965	0.0230902	0.0507253
6:29698998:G:GTAGATGGATGGA	0.931144	0.00359663	0.0416251
6:29699004:G:A	0.621861	-0.049393	0.100145
6:29699005:GATAC:G	0.532055	-0.0262633	0.0420298
6:29699008:A:G	0.857815	-0.00696781	0.0388923
6:29699009:C:G	0.752376	-0.0145505	0.0461178
6:29699012:A:AGAT	0.273322	0.0493188	0.0450218
6:29699019:TA:T	0.160402	0.109712	0.0781581
6:29699055:T:G	0.497232	-0.0242304	0.0356933
6:29699055:T:TAGAG	0.180472	-0.049127	0.036681
6:29699235:C:A	0.938638	-0.00954913	0.124044
6:29699235:C:CTCAA	0.685509	0.0185205	0.0457344
6:29699237:C:CAATG	0.641594	0.0210591	0.0452425
6:29699301:TGAGA:T	0.840179	0.00829477	0.0411316
6:29699301:TGAGA:TGAGAGA	0.210424	-0.0496391	0.0396352
6:29699394:G:A	0.806299	-0.0131163	0.0534917
6:29699448:G:A	0.3409	-0.0345426	0.0362694
6:29699498:C:T	0.1096	-0.0962001	0.0601252
6:29699540:T:C	0.434091	-0.0405941	0.0518966
6:29699713:G:T	0.233896	-0.0466546	0.0391929
6:29699784:C:T	0.3409	-0.0345426	0.0362694
6:29699908:A:AT	0.169602	-0.0533706	0.0388578
6:29699908:A:ATTT	0.73632	0.0156164	0.0463766
6:29700500:T:C	0.346924	-0.0341277	0.036284
6:29700519:C:T	0.746011	-0.020543	0.0634233
6:29700524:A:G	0.852116	0.00767616	0.0411769
6:29700576:A:T	0.822164	-0.0102197	0.0454686
6:29700652:T:TA	0.933137	-0.00422951	0.050412
6:29700763:G:C	0.855903	0.00747449	0.0411611
6:29700820:G:T	0.764067	-0.0190343	0.0634172
6:29700840:C:T	0.230546	-0.0469772	0.0391818
6:29700905:G:A	0.806424	-0.0131054	0.0534824
6:29700967:G:A	0.216022	-0.145415	0.117538
6:29700978:G:A	0.3409	-0.0345426	0.0362694
6:29700978:G:GAAAACA	0.278488	-0.042735	0.0394336
6:29701023:C:T	0.751133	0.0144785	0.0456524
6:29701137:A:ATT	0.278598	-0.0434825	0.0401324
6:29701137:A:ATTT	0.717921	-0.0424275	0.11745
6:29701137:A:T	0.685946	0.104576	0.258619
6:29701308:T:C	0.230546	-0.0469772	0.0391818
6:29701652:T:TTA	0.111215	-0.0958708	0.0601918
6:29701852:C:G	0.927598	-0.00905796	0.0996829
6:29701862:A:T	0.970847	-0.00242028	0.0662266
6:29702958:G:A	0.864987	-0.0141213	0.0830523
6:29702958:GCACACA:G	0.24533	-0.0419147	0.0360784
6:29703018:C:T	0.856105	0.00746389	0.041161
6:29703094:A:G	0.206789	-0.0502543	0.0398071
6:29703118:GTA:G	0.856286	0.00745492	0.0411639
6:29703128:G:A	0.32301	0.138554	0.140196
6:29703130:A:G	0.281424	-0.042888	0.0398171
6:29704237:G:A	0.998399	9.51561e-05	0.0474139
6:29704259:A:T	0.230546	-0.0469772	0.0391818
6:29704537:A:AT	0.825417	-0.0100286	0.0454637
6:29704547:T:C	0.230546	-0.0469772	0.0391818
6:29704633:C:G	0.371626	0.037363	0.0418196
6:29704673:G:C	0.3409	-0.0345426	0.0362694
6:29704834:A:G	0.769151	-0.0204449	0.0696622
6:29705169:G:A	0.636131	-0.0331273	0.0700196
6:29705405:C:T	0.230546	-0.0469772	0.0391818
6:29705479:G:A	0.750101	0.0145394	0.0456488
6:29705810:A:G	0.325602	-0.0356945	0.0363114
6:29705824:T:G	0.825111	-0.0100468	0.0454654
6:29706049:G:C	0.230546	-0.0469772	0.0391818
6:29706793:A:T	0.371626	0.037363	0.0418196
6:29706850:A:C	0.769151	-0.0204449	0.0696622
6:29707043:G:A	0.856105	0.00746389	0.041161
6:29707307:A:G	0.911918	0.00455996	0.0412221
6:29707414:G:T	0.769151	-0.0204449	0.0696622
6:29707530:C:T	0.827747	0.00895902	0.0411735
6:29707546:G:A	0.230546	-0.0469772	0.0391818
6:29707660:C:T	0.853899	0.00758002	0.0411631
6:29707661:A:G	0.351558	0.0334978	0.0359583
6:29707704:G:A	0.230546	-0.0469772	0.0391818
6:29707943:GTAGT:G	0.35296	0.0333998	0.0359578
6:29708046:A:AT	0.857759	0.00737951	0.0411741
6:29708417:C:G	0.108292	-0.0965586	0.0601267
6:29708466:C:T	0.80688	-0.013064	0.0534418
6:29708484:A:C	0.825417	-0.0100286	0.0454637
6:29708523:C:T	0.825417	-0.0100286	0.0454637
6:29708624:T:C	0.824529	-0.0100805	0.0454642
6:29708625:C:T	0.230546	-0.0469772	0.0391818
6:29708728:G:T	0.825417	-0.0100286	0.0454637
6:29708904:TC:T	0.0187998	-0.2217	0.0943616
6:29708947:CT:C	0.22216	-0.0478391	0.0391866
6:29708978:T:C	0.340616	-0.0345629	0.0362694
6:29709019:G:C	0.823322	-0.0101525	0.0454709
6:29709062:C:G	0.769151	-0.0204449	0.0696622
6:29709636:C:G	0.825417	-0.0100286	0.0454637
6:29709734:C:T	0.239473	-0.0460853	0.039178
6:29709794:C:T	0.369325	0.0375482	0.0418253
6:29709812:C:T	0.369208	0.0375575	0.0418254
6:29709840:T:C	0.146866	-0.0717769	0.0494778
6:29709867:A:G	0.830685	-0.00973361	0.0455218
6:29709949:C:T	0.349195	0.0391634	0.0418344
6:29710222:G:A	0.892624	0.0135172	0.100139
6:29710251:G:A	0.615715	-0.0705195	0.140496
6:29710380:C:T	0.327112	0.0409856	0.0418242
6:29710644:A:G	0.706288	0.0313098	0.0830837
6:29710831:G:A	0.354199	0.0388104	0.0418904
6:29710833:G:C	0.273324	-0.0428274	0.0390961
6:29711124:C:T	0.27294	-0.0428661	0.0391
6:29711173:T:C	0.325219	0.0411991	0.041878
6:29711191:T:C	0.272639	-0.042898	0.0391047
6:29711237:C:A	0.769134	-0.0204465	0.0696626
6:29711334:C:T	0.277978	0.0450197	0.0414977
6:29711340:A:G	0.704751	-0.0176184	0.0464969
6:29711362:C:T	0.72698	0.0126115	0.036121
6:29711496:A:C	0.712077	-0.0284984	0.0772171
6:29711524:A:G	0.326647	0.0354844	0.0361758
6:29711562:G:A	0.918101	0.00432544	0.0420655
6:29711571:G:A	0.355841	0.0386221	0.0418296
6:29711852:CTAA:C	0.19265	-0.0534382	0.0410186
6:29711854:A:G	0.10605	-0.097752	0.0604824
6:29711855:A:C	0.261279	-0.0440748	0.0392343
6:29711855:ATAC:A	0.170625	-0.0562244	0.0410338
6:29711858:C:A	0.199285	-0.0528299	0.0411579
6:29712100:C:T	0.584671	-0.0401472	0.0734523
6:29712175:C:G	0.934565	0.00340543	0.0414777
6:29712479:C:T	0.798031	-0.0178406	0.0697179
6:29712682:C:T	0.702108	0.0317613	0.0830412
6:29712721:CA:C	0.92023	-0.00439331	0.0438702
6:29712759:T:A	0.0859445	-0.116781	0.0680072
6:29712987:C:G	0.942362	0.00299867	0.0414746
6:29713155:G:C	0.942362	0.00299867	0.0414746
6:29713273:G:T	0.871841	-0.0060852	0.0377213
6:29713308:C:G	0.400897	-0.112039	0.133377
6:29713370:G:A	0.651006	-0.0219173	0.0484505
6:29713414:T:A	0.80688	-0.013064	0.0534418
6:29713429:C:T	0.943705	0.00292977	0.0414902
6:29713465:T:C	0.929506	-0.00322917	0.0365016
6:29713580:T:C	0.163672	0.0776802	0.0557716
6:29713613:C:A	0.940655	0.00308942	0.0414987
6:29713768:A:G	0.825417	-0.0100286	0.0454637
6:29713930:G:T	0.769017	-0.0204582	0.069666
6:29714053:G:T	0.943929	0.00291786	0.0414867
6:29714081:G:GC	0.425679	0.0597212	0.0749695
6:29714081:G:GCAA	0.493829	0.0514727	0.0752271
6:29714082:T:A	0.425679	0.0597212	0.0749695
6:29714082:TGTGG:T	0.493653	0.0514953	0.0752294
6:29714083:G:A	0.425679	0.0597212	0.0749695
6:29714084:TGG:T	0.425679	0.0597212	0.0749695
6:29714230:C:A	0.385601	0.0756047	0.08714
6:29714557:T:C	0.96412	0.00186596	0.0414803
6:29714639:A:C	0.80688	-0.013064	0.0534418
6:29714645:G:A	0.495923	-0.0395723	0.0581161
6:29714678:C:T	0.84095	-0.00911865	0.045439
6:29714761:C:A	0.838923	-0.0166343	0.0818329
6:29714763:A:C	0.260291	-0.0555642	0.0493595
6:29714965:C:T	0.926074	-0.00338675	0.0365007
6:29715062:C:T	0.926057	-0.00338753	0.0365006
6:29715063:G:A	0.349682	0.0391184	0.0418286
6:29715154:C:T	0.110772	-0.0961133	0.0602692
6:29715205:A:C	0.961897	-0.00175611	0.0367591
6:29715614:G:T	0.769017	-0.0204582	0.069666
6:29715721:G:A	0.860764	0.00724026	0.0412782
6:29715762:G:A	0.842519	-0.0074978	0.0377396
6:29715826:G:C	0.768981	-0.0204614	0.0696657
6:29715857:G:A	0.85941	0.00731229	0.0412832
6:29715997:T:C	0.997266	-0.000125106	0.0365153
6:29716042:C:CCGG	0.702079	0.0317641	0.0830402
6:29716146:G:A	0.857015	0.0074396	0.041291
6:29716207:C:G	0.955119	-0.00283909	0.0504459
6:29716300:G:A	0.996605	-0.000155408	0.0365184
6:29716390:T:G	0.952057	0.00219421	0.0364949
6:29716589:C:T	0.865765	-0.00638103	0.0377486
6:29716805:G:C	0.956967	-0.00272225	0.0504494
6:29716847:C:T	0.863381	-0.00649737	0.0377597
6:29716901:G:T	0.867477	-0.0063019	0.0377668
6:29716924:AG:A	0.998339	-7.60409e-05	0.0365175
6:29716931:G:C	0.298908	-0.0775704	0.0746747
6:29716959:CT:C	0.92473	-0.00393286	0.0416277
6:29717146:C:G	0.748444	0.0838364	0.261423
6:29717380:T:C	0.891641	-0.00600721	0.0440967
6:29717651:C:A	0.997307	-0.000189062	0.0560211
6:29717811:A:G	0.99937	2.88474e-05	0.0365058
6:29717817:A:T	0.451523	0.0306775	0.0407469
6:29717902:C:G	0.483802	-0.0265594	0.0379311
6:29717911:G:A	0.16594	-0.0852366	0.0615263
6:29718052:G:A	0.801585	-0.0134411	0.053487
6:29718094:G:A	0.483798	-0.0265597	0.0379311
6:29718165:T:C	0.0881605	-0.103089	0.0604562
6:29718220:G:A	0.834892	-0.00919532	0.0441167
6:29718224:C:G	0.0881682	-0.103086	0.0604562
6:29718281:C:T	0.539459	0.0554644	0.0903873
6:29718282:A:G	0.831716	-0.00966576	0.0454857
6:29718329:ATT:A	0.250169	-0.0413728	0.0359783
6:29718329:ATT:AT	0.155921	0.066514	0.0468763
6:29718355:A:C	0.929301	-0.00324273	0.0365486
6:29718383:G:A	0.928184	-0.00329417	0.0365493
6:29718401:C:G	0.935419	-0.00296072	0.0365388
6:29718519:T:G	0.917126	-0.00391945	0.0376674
6:29718578:C:G	0.173759	0.0637844	0.0468926
6:29718751:C:CA	0.241719	-0.041901	0.0357914
6:29718751:C:CG	0.148904	0.0678231	0.046988
6:29718790:G:A	0.619691	0.0213064	0.0429316
6:29719032:C:T	0.524123	0.0576347	0.090478
6:29719505:G:A	0.493681	0.0514896	0.0752258
6:29719521:C:T	0.936712	-0.00290108	0.036536
6:29719780:C:T	0.539459	0.0554644	0.0903873
6:29719991:T:C	0.870678	-0.00740739	0.0455008
6:29720126:TTCCGC:T	0.481088	-0.0365935	0.0519385
6:29720128:CCGCT:C	0.876838	-0.00710598	0.0458513
6:29720129:CGCT:C	0.970116	0.00163504	0.0436451
6:29720133:CGCT:C	0.531124	0.0275287	0.0439551
6:29720134:GCTC:G	0.72627	0.0151085	0.0431558
6:29720162:C:A	0.860385	-0.00804318	0.04573
6:29720176:A:G	0.860385	-0.00804318	0.04573
6:29720328:A:G	0.938005	-0.00353385	0.0454353
6:29720406:G:C	0.103897	0.0767868	0.0472171
6:29720480:T:C	0.8606	-0.00798956	0.045496
6:29720604:A:G	0.861866	-0.00791572	0.045493
6:29720792:A:T	0.57074	0.0910611	0.160612
6:29720821:C:G	0.979908	0.0015541	0.0617097
6:29720853:A:C	0.0746148	-0.107894	0.0605186
6:29720961:C:G	0.322836	0.0364233	0.0368416
6:29720997:G:A	0.272273	-0.039272	0.0357719
6:29721305:C:G	0.0835055	-0.104746	0.0605226
6:29721325:GTCTC:G	0.0267815	0.248114	0.112031
6:29721364:T:TAC	0.919137	-0.0046217	0.0455248
6:29721397:G:C	0.692028	-0.0175656	0.0443459
6:29721415:A:G	0.930741	-0.00327185	0.0376454
6:29721518:A:C	0.862068	-0.00790428	0.0454941
6:29721534:G:A	0.778707	-0.0281089	0.10003
6:29721627:G:T	0.503648	-0.0486794	0.0727903
6:29721628:A:C	0.528345	-0.0458966	0.07279
6:29721638:G:A	0.871541	-0.00735864	0.0455076
6:29721658:T:C	0.969488	0.00236262	0.0617669
6:29721666:CA:C	0.268545	-0.0395822	0.035775
6:29721738:T:A	0.269133	-0.0395324	0.0357739
6:29721755:C:T	0.861904	-0.00791419	0.0454965
6:29721840:A:T	0.898329	0.00578574	0.0452814
6:29721844:A:T	0.853047	-0.00842817	0.0455006
6:29721848:A:T	0.853047	-0.00842817	0.0455006
6:29721851:TA:T	0.835185	-0.00965661	0.0464135
6:29721852:A:T	0.835185	-0.00965661	0.0464135
6:29721903:A:C	0.139604	-0.0544245	0.0368413
6:29721903:A:T	0.0892139	0.0800512	0.0471011
6:29721928:CCTCCTGGGTTCACGCCATT:C	0.77057	-0.0156645	0.0537138
6:29721979:C:T	0.377642	0.0947358	0.10738
6:29722039:TA:T	0.438159	-0.130879	0.168809
6:29722040:A:T	0.438152	-0.130881	0.16881
6:29722040:AT:A	0.133211	-0.0594391	0.0395849
6:29722084:A:T	0.0626553	-0.127153	0.0683018
6:29722159:C:T	0.0824584	-0.10514	0.0605438
6:29722160:G:A	0.299096	0.0382685	0.0368543
6:29722190:TTTTTTTTTC:T	0.66571	0.0263395	0.060965
6:29722340:T:C	0.861858	-0.00791619	0.045493
6:29722479:C:T	0.915665	0.00633836	0.0598545
6:29723428:CAG:C	0.858713	-0.0080954	0.0454767
6:29723689:G:A	0.861557	-0.00793381	0.0454941
6:29723763:T:C	0.861557	-0.00793381	0.0454941
6:29723785:T:C	0.868805	-0.00751658	0.0455063
6:29723979:GCT:G	0.28733	0.0567835	0.0533681
6:29723980:CTCTGTA:C	0.260135	0.0600312	0.0533103
6:29723982:C:G	0.286144	0.0569246	0.0533692
6:29723986:A:G	0.309106	0.0543286	0.0534152
6:29724009:TG:T	0.216742	0.127558	0.103266
6:29724011:T:C	0.0396041	0.240877	0.117053
6:29724013:T:C	0.0396041	0.240877	0.117053
6:29724021:T:C	0.0961286	-0.14428	0.0867109
6:29724025:T:C	0.241085	-0.123195	0.10509
6:29724027:T:C	0.252461	-0.120771	0.105533
6:29724035:T:C	0.0698366	0.0874615	0.0482421
6:29724037:C:T	0.2832	-0.0384113	0.0357928
6:29724303:T:C	0.110785	-0.183475	0.115055
6:29724303:T:TC	0.679643	0.0154364	0.0373808
6:29724309:CT:C	0.863098	-0.00784708	0.0455084
6:29724310:T:TC	0.213317	-0.0482642	0.0387821
6:29724313:A:C	0.15502	0.140002	0.0984528
6:29724683:G:GT	0.861303	-0.00794865	0.0454948
6:29724828:CT:C	0.967357	0.00271161	0.0662606
6:29724991:GT:G	0.0834784	-0.104755	0.0605222
6:29725009:G:A	0.0273421	0.137294	0.0622197
6:29725294:C:T	0.764454	-0.0160371	0.0535217
6:29725295:G:T	0.610115	0.0272989	0.0535368
6:29725598:G:A	0.861866	-0.00791572	0.045493
6:29725721:C:T	0.929543	-0.00332915	0.0376518
6:29725724:T:A	0.274968	-0.0390544	0.0357742
6:29725840:GGCCAGAGGTTGCAGACCCTGGGAGTCAGCTGT:G	0.859344	-0.00806069	0.0454867
6:29725906:G:A	0.107674	0.148508	0.0923136
6:29726169:C:T	0.481153	-0.0365786	0.0519252
6:29726185:G:A	0.694471	0.0512259	0.130414
6:29726572:TCTC:T	0.858318	-0.00812633	0.0455215
6:29726575:CCT:C	0.907561	-0.00527895	0.0454632
6:29726712:C:A	0.861866	-0.00791572	0.045493
6:29727100:G:C	0.848657	-0.00871887	0.0456886
6:29727343:A:G	0.519246	-0.0422111	0.0654935
6:29728057:G:T	0.861573	-0.00793288	0.0454941
6:29728243:G:C	0.83717	-0.00937187	0.0456018
6:29728253:G:T	0.795293	-0.0181743	0.0700512
6:29728259:G:A	0.88433	-0.0066119	0.0454479
6:29728570:G:T	0.179297	0.0745851	0.0555393
6:29728681:A:G	0.0829915	0.0826689	0.0476867
6:29728712:G:A	0.80687	0.0186197	0.076165
6:29728763:T:C	0.861513	-0.0079362	0.0454932
6:29728818:G:T	0.861866	-0.00791572	0.045493
6:29728890:CAAAA:C	0.855592	-0.00663924	0.0364818
6:29729003:A:C	0.858141	-0.00815004	0.0455968
6:29729102:A:G	0.282625	-0.0440316	0.0409809
6:29729701:C:CA	0.879753	-0.00753924	0.0498355
6:29729849:G:C	0.83657	-0.00938527	0.0454971
6:29729992:G:GA	0.868309	-0.00754205	0.0454868
6:29730185:G:A	0.157687	0.0779243	0.0551523
6:29730358:T:C	0.492148	-0.0499477	0.0727151
6:29730536:C:T	0.000277834	0.269644	0.0741773
6:29730546:C:A	0.870421	-0.00741925	0.0454824
6:29730769:C:T	0.206347	-0.11541	0.0913287
6:29730848:G:A	0.268147	-0.0423076	0.0382065
6:29730923:C:A	0.8702	-0.00743198	0.0454822
6:29731028:C:T	0.848469	-0.00870416	0.0455544
6:29731228:T:A	0.8702	-0.00743198	0.0454822
6:29731263:C:A	0.870446	-0.0074178	0.0454824
6:29731272:A:G	0.707171	-0.0169863	0.0452174
6:29731477:A:G	0.580079	-0.0406107	0.0734014
6:29731635:C:T	0.531061	-0.0284436	0.0454088
6:29731687:A:G	0.536455	-0.0280705	0.0454081
6:29731722:G:T	0.000280899	0.269361	0.074157
6:29731787:T:C	0.0824411	-0.105117	0.0605271
6:29731791:C:T	0.496605	0.0511576	0.0752493
6:29732243:T:C	0.342948	-0.0454376	0.047912
6:29732409:A:G	0.772516	0.0129588	0.0448269
6:29732595:C:T	0.677493	0.0152321	0.0366255
6:29732744:T:C	0.0857236	-0.0816574	0.0475194
6:29732775:C:G	0.275976	-0.0507719	0.0466052
6:29732813:G:T	0.597556	-0.0224849	0.0425917
6:29732969:G:C	0.315896	0.0426288	0.0425044
6:29733034:C:CA	0.164934	-0.0654868	0.047158
6:29733094:A:G	0.772196	0.0311649	0.107649
6:29733179:T:C	0.163871	-0.0655516	0.047086
6:29733182:G:A	0.759459	0.032931	0.10755
6:29733288:A:C	0.608452	0.0216778	0.042316
6:29733368:C:T	0.821573	-0.0294215	0.13046
6:29733375:G:C	0.60639	-0.0379834	0.0737207
6:29733379:G:A	0.80688	-0.0318852	0.130435
6:29733390:C:T	0.528409	-0.0239356	0.0379667
6:29733420:T:C	0.597191	0.0223652	0.0423227
6:29733436:G:A	0.140147	-0.0699621	0.0474241
6:29733462:T:C	0.156908	-0.0671148	0.0474126
6:29733502:C:G	0.185341	-0.0624362	0.0471398
6:29733537:G:C	0.619874	0.0209232	0.0421814
6:29733583:T:C	0.432613	-0.132889	0.169344
6:29733588:CCTGGAAT:C	0.620059	-0.0372922	0.0752213
6:29733589:CTGGAAT:C	0.928915	0.00389132	0.04362
6:29733590:TGGAATC:T	0.940127	0.00327732	0.0436332
6:29733593:AATCT:A	0.944211	-0.00316391	0.045213
6:29733659:C:T	0.439022	-0.133151	0.172064
6:29733736:C:G	0.256258	0.141285	0.12445
6:29733751:G:A	0.384532	0.104466	0.120134
6:29733756:A:G	0.000373401	0.264436	0.0743174
6:29733772:C:T	0.321596	0.118313	0.119366
6:29733807:C:A	0.611964	0.021416	0.0422179
6:29733810:C:T	0.561537	-0.0773712	0.13327
6:29733818:C:T	0.147299	-0.0681284	0.047013
6:29733839:C:T	0.996635	-0.000868283	0.205872
6:29733846:A:G	0.946411	-0.0149277	0.22209
6:29733850:G:C	0.042743	-0.106528	0.0525751
6:29733866:T:C	0.574369	0.0976722	0.173909
6:29733888:A:G	0.573715	0.0978231	0.173881
6:29734077:T:C	0.702138	0.0409145	0.106984
6:29734118:C:A	0.0425334	-0.106969	0.0527393
6:29734173:G:C	0.702138	0.0409145	0.106984
6:29734184:A:G	0.866098	0.00704646	0.0417898
6:29734244:T:A	0.416426	-0.0378618	0.0465912
6:29734403:T:A	0.0783567	0.380135	0.215949
6:29734417:G:A	0.078218	0.380305	0.215945
6:29734477:A:G	0.475077	-0.0258623	0.0362094
6:29734481:C:T	0.147335	-0.0681223	0.0470131
6:29734487:CATG:C	0.913578	-0.00883778	0.0814342
6:29734505:T:C	0.147978	-0.0680173	0.0470151
6:29734549:C:T	0.377378	0.105843	0.119903
6:29734636:G:A	0.147309	-0.0681266	0.0470129
6:29734692:T:C	0.147309	-0.0681266	0.0470129
6:29734696:A:G	0.633105	0.0201637	0.0422399
6:29734727:A:G	0.474217	-0.0259159	0.0362139
6:29734749:T:C	0.147951	-0.0680216	0.047015
6:29734787:A:C	0.147309	-0.0681266	0.0470129
6:29734854:A:G	0.912102	-0.0148553	0.134573
6:29734857:G:T	0.679217	0.0517045	0.125032
6:29734886:T:C	0.496551	0.0792267	0.116522
6:29734905:A:G	0.393045	0.106232	0.124377
6:29734958:G:A	0.147309	-0.0681266	0.0470129
6:29735022:T:C	0.161474	-0.0659404	0.0470958
6:29735104:A:G	0.493493	-0.0251505	0.0367287
6:29735134:G:A	0.609117	0.0215856	0.0422141
6:29735137:T:C	0.00284416	0.243024	0.0814398
6:29735138:G:A	0.00284416	0.243024	0.0814398
6:29735182:C:T	0.636898	-0.0648419	0.137365
6:29735225:T:C	0.605059	0.0218486	0.0422488
6:29735251:C:T	0.375612	0.160531	0.181185
6:29735259:T:C	0.375415	0.16058	0.181165
6:29735289:T:C	0.53889	-0.0227487	0.0370203
6:29735310:C:T	0.396312	0.0987344	0.116401
6:29735353:AT:A	0.860648	0.0121905	0.069442
6:29735385:G:A	0.497356	0.051683	0.0761551
6:29735391:T:C	0.609008	0.0215921	0.0422141
6:29735469:G:A	0.608106	0.0216427	0.0422067
6:29735492:T:C	0.590669	-0.0201814	0.0375213
6:29735493:G:A	0.590669	-0.0201814	0.0375213
6:29735525:A:AG	0.0402689	0.118211	0.0576361
6:29735548:CTT:CT	0.488214	-0.0256187	0.0369597
6:29735550:T:A	0.607002	0.0225	0.0437439
6:29735556:T:C	0.142309	-0.0689814	0.0470142
6:29735634:A:G	0.044212	0.141257	0.0702047
6:29735693:A:G	0.0274931	-0.113303	0.0513974
6:29735721:C:T	0.393868	0.0996204	0.11684
6:29735779:T:C	0.56495	0.0242764	0.0421828
6:29735813:T:C	0.117941	-0.0739027	0.0472683
6:29736163:A:G	0.475158	-0.0258574	0.0362091
6:29736169:GC:G	0.384062	-0.031592	0.0362945
6:29736601:T:C	0.609582	0.0215545	0.0422084
6:29736608:A:C	0.43209	-0.0597222	0.0760192
6:29736691:T:C	0.49285	-0.0251878	0.0367285
6:29736759:C:G	0.340832	-0.0493814	0.0518428
6:29736792:C:T	0.609582	0.0215545	0.0422084
6:29736925:G:A	0.0003892	0.263684	0.0743338
6:29737022:C:T	0.577743	0.0236282	0.0424444
6:29737074:C:T	0.429863	-0.0307466	0.038948
6:29737159:G:C	0.609582	0.0215545	0.0422084
6:29737161:G:T	0.0503768	-0.101897	0.0520744
6:29737262:C:A	0.721263	-0.0425566	0.119283
6:29737594:C:T	0.147309	-0.0681266	0.0470129
6:29737595:A:G	0.492835	-0.0251887	0.0367285
6:29737660:AG:A	0.609582	0.0215545	0.0422084
6:29737677:T:C	0.429863	-0.0307466	0.038948
6:29737765:C:T	0.302308	-0.0947594	0.0918659
6:29737871:G:T	0.922528	0.00577926	0.0594267
6:29737993:C:G	0.593706	-0.0197019	0.0369314
6:29737994:G:A	0.81703	0.0129516	0.0559786
6:29738013:C:T	0.920914	0.00527039	0.0530846
6:29738022:T:A	0.925382	0.00497063	0.053073
6:29738287:A:G	0.609692	0.0215491	0.0422107
6:29738298:G:T	0.609703	0.0215485	0.0422108
6:29738442:G:T	0.147309	-0.0681266	0.0470129
6:29738454:T:C	0.530793	-0.0231686	0.0369636
6:29738553:C:T	0.51922	-0.0494084	0.0766559
6:29738611:GC:G	0.531134	-0.0231489	0.0369628
6:29738640:C:A	0.702138	0.0409145	0.106984
6:29738641:A:G	0.702138	0.0409145	0.106984
6:29738665:C:G	0.518177	-0.0237749	0.0367943
6:29738681:CACACTCTCCGGTGAG:C	0.409825	-0.0323511	0.0392515
6:29738682:ACACTCTCCGGTGAGC:A	0.437829	-0.0302445	0.0389817
6:29738688:T:C	0.659104	-0.0172013	0.0389919
6:29738690:C:T	0.340931	-0.0433668	0.0455377
6:29738697:C:CA	0.290646	-0.0734428	0.0695017
6:29738707:TTC:T	0.952861	0.00355284	0.060101
6:29738983:C:A	0.993048	0.000871985	0.100071
6:29739228:CCAAA:C	0.147284	-0.068131	0.0470131
6:29739322:A:C	0.609582	0.0215545	0.0422084
6:29739434:A:C	0.609582	0.0215545	0.0422084
6:29739639:T:C	0.609582	0.0215545	0.0422084
6:29739924:G:A	0.704708	-0.0712153	0.187916
6:29740102:T:A	0.922528	0.00577926	0.0594267
6:29740141:C:T	0.993048	0.000871985	0.100071
6:29740166:A:C	0.362025	-0.0425949	0.0467298
6:29740227:C:G	0.286783	0.113457	0.106512
6:29740346:A:G	0.584422	0.0351964	0.0643518
6:29740546:T:C	0.922528	0.00577926	0.0594267
6:29740609:C:G	0.762113	0.0324491	0.107196
6:29740821:A:ACTT	0.580559	-0.0203263	0.0367851
6:29741069:C:A	0.923496	0.00570856	0.0594448
6:29741070:GT:G	0.923496	0.00570856	0.0594448
6:29741199:C:T	0.947574	0.00390245	0.0593496
6:29741207:C:A	0.000415495	0.261986	0.074216
6:29741291:G:T	0.287936	0.215555	0.202844
6:29741294:A:G	0.287936	0.215555	0.202844
6:29741343:T:A	0.812635	0.0396053	0.167091
6:29741350:T:A	0.812635	0.0396053	0.167091
6:29741449:A:G	0.90013	-0.00678267	0.0540466
6:29741451:G:A	0.993048	0.000871985	0.100071
6:29741471:G:A	0.84701	-0.0104646	0.0542391
6:29741475:A:C	0.882882	-0.00902473	0.0612607
6:29741517:A:C	0.998033	0.000248771	0.100929
6:29741523:C:A	0.734138	0.0370239	0.109013
6:29741523:C:CA	0.00239728	0.252481	0.0831619
6:29741523:C:CAA	0.988133	-0.000865207	0.0581702
6:29741542:T:C	0.929813	0.00467629	0.0530912
6:29741555:A:G	0.929813	0.00467629	0.0530912
6:29741587:C:A	0.993048	0.000871985	0.100071
6:29741592:G:C	0.21306	0.0577885	0.0464092
6:29741660:C:T	0.613506	0.0214055	0.0423808
6:29741679:C:A	0.108622	-0.131234	0.0817951
6:29741679:C:CAAAA	0.410496	-0.0314375	0.0381977
6:29741755:A:G	0.993048	0.000871985	0.100071
6:29741875:C:T	0.985997	0.0017582	0.100173
6:29741971:C:T	0.96087	0.00291316	0.0593765
6:29742003:G:A	0.0366691	-0.203174	0.097239
6:29742062:C:A	0.722733	0.0197608	0.0556941
6:29742172:T:C	0.241781	-0.215401	0.184017
6:29742182:G:T	0.993048	0.000871985	0.100071
6:29742190:A:C	0.866082	-0.0159111	0.0943508
6:29742220:C:T	0.962122	0.00281893	0.0593571
6:29742236:G:A	0.993048	0.000871985	0.100071
6:29742257:T:G	0.244852	-0.0541828	0.0465911
6:29742370:C:A	0.147309	-0.0681266	0.0470129
6:29742370:C:T	0.922528	0.00577926	0.0594267
6:29742452:G:GAAAA	0.00995766	0.279401	0.108409
6:29742477:A:G	0.871226	0.0161642	0.0997168
6:29742493:T:C	0.993048	0.000871985	0.100071
6:29742515:C:T	0.993048	0.000871985	0.100071
6:29742609:T:C	0.531134	-0.0231489	0.0369628
6:29742675:A:C	0.922568	0.00577641	0.0594281
6:29742821:T:C	0.972488	-0.00345106	0.100066
6:29742846:G:A	0.609582	0.0215545	0.0422084
6:29742895:C:G	0.164702	-0.0653051	0.0470014
6:29743128:CT:C	0.933103	0.00499333	0.059486
6:29743236:A:G	0.164684	-0.0653081	0.0470015
6:29743261:C:T	0.164702	-0.0653051	0.0470014
6:29743271:G:T	0.147309	-0.0681266	0.0470129
6:29743317:C:T	0.991978	0.00100634	0.100086
6:29743400:A:T	0.495666	-0.0249548	0.036627
6:29743407:G:C	0.430064	-0.0600783	0.076137
6:29743517:A:G	0.264796	-0.0834287	0.0748154
6:29743525:C:T	0.922528	0.00577926	0.0594267
6:29743563:A:G	0.496802	-0.0248853	0.0366213
6:29743608:G:T	0.394056	0.0995698	0.116827
6:29743669:G:A	0.584317	0.0352089	0.0643566
6:29743671:A:C	0.922528	0.00577926	0.0594267
6:29743788:T:C	0.492791	-0.0251912	0.0367285
6:29743812:C:G	0.922528	0.00577926	0.0594267
6:29744077:C:A	0.816765	-0.0147362	0.0635981
6:29744129:A:G	0.984949	0.00188988	0.100183
6:29744142:C:A	0.393741	0.0997083	0.116911
6:29744405:A:T	0.609657	0.0215501	0.0422084
6:29744407:T:C	0.609657	0.0215501	0.0422084
6:29744408:A:AT	0.609512	0.0215595	0.0422098
6:29744408:A:G	0.164511	-0.0653353	0.0470018
6:29744411:A:T	0.607226	0.0217232	0.0422599
6:29744412:C:A	0.607226	0.0217232	0.0422599
6:29744419:T:C	0.473174	-0.0263651	0.0367548
6:29744513:A:G	0.162721	-0.0656511	0.0470287
6:29744517:A:C	0.162721	-0.0656511	0.0470287
6:29744577:G:C	0.53479	-0.0229429	0.0369623
6:29744597:A:G	0.151736	-0.0673346	0.0469745
6:29744609:T:C	0.492776	-0.0251943	0.0367318
6:29744610:G:C	0.60954	0.0215608	0.0422156
6:29744623:T:A	0.366661	-0.0421634	0.0467058
6:29744785:T:C	0.978716	0.00267479	0.10026
6:29744809:TG:T	0.635313	-0.0356654	0.0752018
6:29744816:G:A	0.0557767	-0.100063	0.0523131
6:29744833:C:T	0.492544	-0.0252059	0.036729
6:29744834:G:A	0.978247	0.00273394	0.100266
6:29744915:C:T	0.922568	0.00577641	0.0594281
6:29744934:T:C	0.535871	-0.0228821	0.0369621
6:29744950:A:G	0.977308	0.00285228	0.100276
6:29745078:T:G	0.922528	0.00577926	0.0594267
6:29745125:T:G	0.933633	0.0084486	0.101455
6:29745127:C:T	0.933633	0.0084486	0.101455
6:29745139:G:A	0.975765	0.00304679	0.100294
6:29745153:G:T	0.922528	0.00577926	0.0594267
6:29745283:C:G	0.974826	0.00316522	0.100304
6:29745285:T:C	0.922597	0.00577409	0.0594268
6:29745321:G:A	0.536756	-0.0228323	0.0369619
6:29745350:C:T	0.367102	-0.0421227	0.0467037
6:29745351:G:C	0.501495	-0.0246153	0.0366224
6:29745372:C:G	0.974356	0.00322447	0.100309
6:29745438:C:T	0.922528	0.00577926	0.0594267
6:29745439:A:G	0.767964	0.0106141	0.0359752
6:29745557:G:A	0.973819	0.00329217	0.100314
6:29745569:T:C	0.973752	0.00330064	0.100315
6:29745593:T:C	0.0910733	0.11513	0.0681337
6:29745632:C:T	0.922528	0.00577926	0.0594267
6:29745751:G:A	0.97335	0.00335142	0.100319
6:29745761:T:A	0.529032	-0.0232546	0.0369423
6:29745772:A:C	0.973282	0.00335989	0.10032
6:29745884:G:A	0.49285	-0.0251878	0.0367285
6:29745971:T:C	0.991942	0.00102449	0.10144
6:29745978:G:A	0.402656	0.0992713	0.11862
6:29745980:A:T	0.786834	0.0300339	0.111062
6:29746097:T:A	0.972611	0.00344454	0.100327
6:29746117:T:C	0.972611	0.00344454	0.100327
6:29746153:AGCTG:A	0.972544	0.00345302	0.100328
6:29746198:T:A	0.97241	0.00346995	0.100329
6:29746305:T:G	0.609559	0.0215559	0.0422083
6:29746312:C:T	0.972209	0.00349534	0.100331
6:29746374:G:A	0.972075	0.00351229	0.100332
6:29746430:G:A	0.97194	0.00352923	0.100334
6:29746462:A:T	0.537595	-0.0227848	0.036961
6:29746515:T:C	0.435132	-0.0593885	0.0760963
6:29746527:C:G	0.435132	-0.0593885	0.0760963
6:29746552:A:G	0.164702	-0.0653051	0.0470014
6:29746568:T:C	0.552211	-0.0620188	0.10433
6:29746633:G:T	0.971538	0.00358005	0.100338
6:29746657:C:G	0.537718	-0.0227778	0.0369609
6:29746782:A:G	0.971202	0.00362238	0.100341
6:29746794:T:C	0.609424	0.0215649	0.0422099
6:29746803:A:T	0.609424	0.0215649	0.0422099
6:29746878:T:C	0.971001	0.00364781	0.100343
6:29746894:G:C	0.971001	0.00364781	0.100343
6:29746899:C:T	0.971001	0.00364781	0.100343
6:29746908:T:A	0.970933	0.00365628	0.100344
6:29747011:T:C	0.341816	-0.0492728	0.0518342
6:29747018:A:G	0.970732	0.00368169	0.100346
6:29747074:T:G	0.970598	0.00369864	0.100347
6:29747096:T:C	0.970531	0.00370709	0.100348
6:29747134:C:T	0.49285	-0.0251878	0.0367285
6:29747147:A:ATT	0.514994	0.0275624	0.0423333
6:29747157:A:C	0.970397	0.00372404	0.100349
6:29747191:C:T	0.970329	0.00373251	0.10035
6:29747389:C:T	0.193274	-0.0519168	0.0399067
6:29747448:T:C	0.819969	-0.0217122	0.0954028
6:29747561:T:C	0.486957	-0.0254535	0.0366155
6:29747587:C:T	0.476976	-0.0261172	0.036724
6:29747606:T:C	0.696234	-0.0143163	0.0366699
6:29747658:AC:A	0.969255	0.00386809	0.10036
6:29747685:G:T	0.448287	-0.0279476	0.0368569
6:29747690:G:T	0.448287	-0.0279476	0.0368569
6:29747709:T:C	0.63548	0.0557524	0.117614
6:29747710:G:A	0.63548	0.0557524	0.117614
6:29747735:G:A	0.435395	0.0613427	0.0786453
6:29747780:C:A	0.164702	-0.0653051	0.0470014
6:29747791:G:C	0.812823	0.0260654	0.11008
6:29747872:G:A	0.549481	-0.0221129	0.0369449
6:29747873:A:G	0.503173	-0.0245903	0.036729
6:29747898:G:T	0.968718	0.00393588	0.100365
6:29747899:C:G	0.522556	-0.023626	0.0369498
6:29747910:A:G	0.522121	-0.0236504	0.0369492
6:29747933:C:T	0.968651	0.00394435	0.100366
6:29747964:C:T	0.493048	-0.0251779	0.0367309
6:29747972:A:G	0.723508	0.0196981	0.0556797
6:29747978:G:C	0.390696	-0.0727962	0.0848088
6:29748024:C:T	0.00042657	0.261264	0.0741578
6:29748036:T:C	0.14593	-0.0683709	0.0470208
6:29748040:G:A	0.536201	-0.0228632	0.0369614
6:29748050:G:T	0.96845	0.00396978	0.100368
6:29748056:A:G	0.96845	0.00396978	0.100368
6:29748101:G:A	0.968316	0.00398675	0.100369
6:29748139:G:A	0.492955	-0.0251822	0.0367293
6:29748153:C:T	0.922528	0.00577926	0.0594267
6:29748190:C:T	0.941109	0.00434564	0.0588229
6:29748206:T:C	0.609424	0.0215649	0.0422099
6:29748240:C:T	0.968047	0.00402064	0.100371
6:29748264:G:A	0.968047	0.00402064	0.100371
6:29748304:G:A	0.894533	0.0138126	0.104191
6:29748308:G:A	0.523031	-0.0234438	0.0367067
6:29748324:C:CA	0.966418	0.00423834	0.100669
6:29748329:T:C	0.57321	-0.020835	0.0369854
6:29748329:T:TC	0.154208	-0.0834215	0.0585486
6:29748373:A:G	0.967778	0.00405457	0.100374
6:29748394:G:A	0.792073	-0.00974899	0.0369812
6:29748417:G:A	0.676166	0.0448417	0.107354
6:29748423:T:G	0.967711	0.00406304	0.100374
6:29748454:G:A	0.553564	-0.0660045	0.111413
6:29748495:A:T	0.147309	-0.0681266	0.0470129
6:29748523:C:T	0.609582	0.0215545	0.0422084
6:29748571:C:T	0.967376	0.00410541	0.100377
6:29748612:CA:C	0.926006	0.00933887	0.100558
6:29748641:C:T	0.495542	-0.0250308	0.0367278
6:29748646:A:C	0.542039	-0.0225352	0.0369592
6:29748683:C:T	0.615124	0.0571369	0.113644
6:29748685:C:T	0.964618	0.00466795	0.10523
6:29748690:G:A	0.530377	-0.0229983	0.0366548
6:29748691:A:G	0.530239	-0.0230259	0.0366864
6:29748750:ACCC:A	0.916832	0.0105018	0.100567
6:29748754:ATG:A	0.916832	0.0105018	0.100567
6:29748812:C:T	0.966906	0.00416477	0.100382
6:29748837:C:A	0.609582	0.0215545	0.0422084
6:29748843:G:A	0.966839	0.00417325	0.100382
6:29748856:C:T	0.89545	0.0078144	0.0594651
6:29748862:G:A	0.966839	0.00417325	0.100382
6:29748952:T:C	0.841979	0.0205269	0.102963
6:29748995:T:C	0.533984	0.0777361	0.12499
6:29748996:G:A	0.533984	0.0777361	0.12499
6:29749003:G:A	0.939435	0.0045163	0.0594408
6:29749003:G:T	0.516943	0.0873782	0.134829
6:29749042:T:C	0.164702	-0.0653051	0.0470014
6:29749063:C:A	0.22916	-0.0695838	0.0578647
6:29749118:G:A	0.215235	-0.0577256	0.0465793
6:29749247:T:G	0.557011	0.0706926	0.120371
6:29749266:A:G	0.579962	-0.0204677	0.0369826
6:29749270:A:C	0.781026	-0.0351489	0.126443
6:29749284:C:T	0.921301	0.00587352	0.0594516
6:29749292:C:G	0.82911	0.0273522	0.126722
6:29749331:G:A	0.661313	0.0184896	0.0422039
6:29749334:A:G	0.922975	0.00574636	0.0594327
6:29749377:T:A	0.373732	0.12392	0.139313
6:29749460:G:T	0.467816	-0.0267122	0.0367918
6:29749503:G:T	0.524313	-0.024745	0.0388638
6:29749515:A:C	0.54212	-0.0224263	0.036788
6:29749881:C:G	0.690168	-0.0147332	0.0369597
6:29749947:G:A	0.204289	-0.0598094	0.0471152
6:29749990:T:G	0.642801	0.0195944	0.0422488
6:29750187:A:T	0.626765	0.0205259	0.0422096
6:29750221:A:G	0.266254	-0.0831082	0.0747557
6:29750238:C:T	0.646369	-0.0542145	0.118163
6:29750272:T:C	0.165796	-0.0654427	0.0472225
6:29750426:C:G	0.564958	0.0776083	0.134855
6:29750438:T:A	0.450955	-0.0278533	0.0369494
6:29750441:T:C	0.578444	-0.0206242	0.0371166
6:29750477:C:T	0.460247	-0.0272686	0.0369273
6:29750486:C:A	0.564958	0.0776083	0.134855
6:29750574:T:C	0.685588	-0.0148963	0.0367947
6:29750650:C:G	0.845137	0.0116501	0.0596439
6:29750672:C:T	0.598067	-0.020994	0.039823
6:29750681:G:A	0.53229	-0.0262168	0.0419795
6:29750718:C:CA	0.70769	-0.02385	0.0636067
6:29750776:C:T	0.791063	0.0157519	0.0594568
6:29750777:G:A	0.496352	-0.0249928	0.036741
6:29750816:C:G	0.926418	0.00550345	0.0595918
6:29750897:T:C	0.851623	-0.0270452	0.144589
6:29750969:G:T	0.807644	0.0261805	0.107532
6:29751005:C:A	0.544936	-0.0348587	0.0575828
6:29751088:G:A	0.926723	0.00548055	0.0595917
6:29751096:G:C	0.807644	0.0261805	0.107532
6:29751128:C:G	0.723867	0.0388859	0.110066
6:29751129:T:C	0.374826	-0.0673664	0.0759083
6:29751157:C:T	0.808072	0.0261133	0.107501
6:29751165:T:G	0.902661	0.0073565	0.0601508
6:29751181:T:G	0.151658	-0.055638	0.0388073
6:29751192:G:C	0.185385	-0.0511929	0.038655
6:29751200:G:A	0.690509	0.0489521	0.122944
6:29751223:A:G	0.948061	0.00388118	0.0595806
6:29751231:C:A	0.261811	-0.0427174	0.0380685
6:29751388:T:C	0.147309	-0.0681266	0.0470129
6:29751401:G:C	0.519507	-0.0235866	0.0366191
6:29751411:G:A	0.941469	0.00431893	0.0588224
6:29751482:A:C	0.925959	0.00934483	0.100558
6:29751493:T:A	0.164747	-0.0653409	0.0470321
6:29751509:G:T	0.925959	0.00934483	0.100558
6:29751540:A:G	0.925959	0.00934483	0.100558
6:29751713:A:T	0.926006	0.00933887	0.100558
6:29751753:C:T	0.544702	-0.022393	0.0369694
6:29751777:T:A	0.490507	-0.0253421	0.0367542
6:29751791:C:A	0.926006	0.00933887	0.100558
6:29751868:C:T	0.959458	-0.00524223	0.103125
6:29751879:G:GACAA	0.695598	-0.06321	0.161551
6:29751908:C:T	0.515205	-0.0240979	0.0370307
6:29751912:C:T	0.959458	-0.00524223	0.103125
6:29751928:A:G	0.723507	0.0196982	0.0556799
6:29751955:AC:A	0.915149	-0.00698486	0.0655569
6:29751998:C:T	0.21081	0.0577196	0.0461261
6:29752020:T:C	0.470675	-0.0264572	0.0366758
6:29752041:C:T	0.127648	-0.216773	0.142292
6:29752043:C:T	0.926006	0.00933887	0.100558
6:29752059:G:T	0.375489	-0.0327047	0.0369028
6:29752069:C:T	0.961413	0.00509856	0.105385
6:29752070:A:G	0.447869	-0.0279124	0.0367765
6:29752080:C:A	0.961416	0.00509809	0.105384
6:29752154:GA:G	0.93298	0.00500118	0.05947
6:29752221:A:G	0.495577	-0.0250403	0.0367448
6:29752246:G:A	0.95999	0.0050386	0.100438
6:29752247:C:T	0.34166	-0.0492885	0.051834
6:29752278:C:T	0.496378	-0.0249912	0.036741
6:29752352:G:A	0.926006	0.00933887	0.100558
6:29752440:G:A	0.959654	0.00508106	0.100441
6:29752501:T:G	0.981371	-0.00254174	0.10885
6:29752503:C:T	0.433363	-0.0595628	0.0760263
6:29752507:G:A	0.981371	-0.00254174	0.10885
6:29752518:C:A	0.981371	-0.00254174	0.10885
6:29752531:G:C	0.917709	0.0104384	0.10103
6:29752563:C:T	0.917079	0.0105205	0.101048
6:29752564:A:G	0.917079	0.0105205	0.101048
6:29752597:C:A	0.917079	0.0105205	0.101048
6:29752598:A:G	0.917079	0.0105205	0.101048
6:29752671:T:G	0.489482	-0.0253875	0.0367332
6:29752703:G:T	0.266301	-0.0831001	0.0747558
6:29752806:G:A	0.548359	-0.0221996	0.0369857
6:29752841:G:A	0.917709	0.0104384	0.10103
6:29752932:G:A	0.521668	-0.0234706	0.0366284
6:29752953:C:T	0.341643	-0.0492903	0.0518341
6:29753048:A:G	0.639312	0.054895	0.117132
6:29753052:C:T	0.639312	0.054895	0.117132
6:29753055:G:C	0.639312	0.054895	0.117132
6:29753117:C:A	0.674629	-0.0154138	0.0367168
6:29753117:C:T	0.934833	0.00486526	0.059502
6:29753131:C:T	0.590306	0.0218312	0.0405488
6:29753192:A:C	0.879951	0.0153988	0.101958
6:29753242:T:C	0.488586	-0.0254619	0.0367649
6:29753243:G:A	0.653715	0.0188611	0.0420437
6:29753320:A:G	0.926006	0.00933887	0.100558
6:29753348:G:A	0.112055	0.0963679	0.0606459
6:29753370:C:T	0.546439	-0.0221932	0.0367982
6:29753371:G:A	0.926006	0.00933887	0.100558
6:29753422:G:A	0.523341	-0.0234253	0.0367051
6:29753454:A:G	0.555149	-0.0218872	0.037093
6:29753463:G:A	0.948752	-0.00392093	0.0610037
6:29753466:G:A	0.948775	-0.00391927	0.0610051
6:29753472:A:G	0.545225	-0.0224216	0.0370648
6:29753603:T:TA	0.926006	0.00933887	0.100558
6:29753604:T:A	0.881514	0.0151558	0.101683
6:29753637:A:C	0.925578	0.00939299	0.100557
6:29753670:T:C	0.926006	0.00933887	0.100558
6:29753708:A:T	0.926006	0.00933887	0.100558
6:29753729:T:A	0.604987	0.0218356	0.0422153
6:29753804:A:G	0.931039	0.00514668	0.0594732
6:29753811:A:G	0.926006	0.00933887	0.100558
6:29753884:AC:A	0.93092	0.00515559	0.0594734
6:29754000:A:C	0.0530069	-0.101699	0.0525615
6:29754007:G:GAAA	0.926006	0.00933887	0.100558
6:29754014:AG:A	0.600269	0.0195544	0.0373166
6:29754015:G:A	0.599948	0.0195703	0.037314
6:29754016:C:T	0.621857	0.0208551	0.0422836
6:29754122:T:G	0.995847	-0.000510707	0.0981243
6:29754227:T:A	0.926006	0.00933887	0.100558
6:29754312:G:GT	0.926006	0.00933887	0.100558
6:29754315:A:G	0.926006	0.00933887	0.100558
6:29754357:C:T	0.593094	0.0216599	0.0405345
6:29754360:A:AG	0.926006	0.00933887	0.100558
6:29754366:T:G	0.565479	0.0563689	0.0980803
6:29754367:G:GT	0.949568	0.00261918	0.04141
6:29754367:G:GTT	0.618843	-0.0229895	0.0462109
6:29754367:G:T	0.438664	-0.103304	0.13339
6:29754393:G:A	0.925815	0.00936366	0.100564
6:29754612:T:A	0.926006	0.00933887	0.100558
6:29754718:G:T	0.76265	0.0321087	0.106319
6:29754727:GA:G	0.973386	-0.00328311	0.0984088
6:29754759:C:G	0.926006	0.00933887	0.100558
6:29754826:C:T	0.925838	0.00936024	0.100558
6:29754844:G:A	0.881525	0.0151535	0.101677
6:29754846:G:A	0.881525	0.0151535	0.101677
6:29754847:A:G	0.881525	0.0151535	0.101677
6:29754879:T:C	0.939362	0.00452044	0.059423
6:29754936:G:A	0.939283	0.00452636	0.0594232
6:29754974:AAAAC:A	0.771443	0.0288129	0.0991878
6:29755056:A:G	0.71803	0.0385569	0.106778
6:29755061:C:T	0.213597	0.0573519	0.0461126
6:29755127:T:C	0.926006	0.00933887	0.100558
6:29755132:A:C	0.926006	0.00933887	0.100558
6:29755165:C:A	0.164702	-0.0653051	0.0470014
6:29755208:G:A	0.0743939	-0.0942956	0.0528509
6:29755212:A:G	0.926006	0.00933887	0.100558
6:29755238:T:A	0.184991	-0.0587664	0.0443338
6:29755268:G:T	0.940335	0.00444859	0.0594341
6:29755272:A:T	0.926006	0.00933887	0.100558
6:29755309:G:C	0.926006	0.00933887	0.100558
6:29755319:A:G	0.923894	-0.0077548	0.0811773
6:29755362:A:T	0.926006	0.00933887	0.100558
6:29755392:G:GA	0.593655	0.019876	0.0372526
6:29755459:T:C	0.926006	0.00933887	0.100558
6:29755470:A:G	0.926006	0.00933887	0.100558
6:29755590:C:A	0.926006	0.00933887	0.100558
6:29755647:G:C	0.926006	0.00933887	0.100558
6:29755656:T:C	0.147309	-0.0681266	0.0470129
6:29755760:T:C	0.209621	-0.0584456	0.0465847
6:29755801:C:T	0.926006	0.00933887	0.100558
6:29755873:T:C	0.926006	0.00933887	0.100558
6:29755876:A:G	0.926006	0.00933887	0.100558
6:29755887:T:C	0.926006	0.00933887	0.100558
6:29755922:T:C	0.543627	-0.022444	0.0369548
6:29755990:A:G	0.362182	-0.0529123	0.0580678
6:29756018:A:C	0.184991	-0.0587664	0.0443338
6:29756044:A:G	0.926006	0.00933887	0.100558
6:29756204:G:A	0.915341	-0.00954008	0.089743
6:29756222:C:T	0.927646	0.00913634	0.100613
6:29756231:A:AGAATT	0.927646	0.00913634	0.100613
6:29756270:C:T	0.0470401	0.146418	0.0737272
6:29756328:A:T	0.926006	0.00933887	0.100558
6:29756410:G:T	0.545048	-0.0223646	0.0369543
6:29756458:A:C	0.926006	0.00933887	0.100558
6:29756498:T:C	0.926006	0.00933887	0.100558
6:29756503:C:G	0.925561	0.00939465	0.100551
6:29756540:G:C	0.926006	0.00933887	0.100558
6:29756546:T:C	0.147309	-0.0681266	0.0470129
6:29756596:G:A	0.631313	-0.0325506	0.0678308
6:29756620:C:T	0.926006	0.00933887	0.100558
6:29756653:TGAA:T	0.822583	0.0333196	0.1486
6:29756672:C:T	0.609582	0.0215545	0.0422084
6:29756709:C:G	0.911469	-0.00729149	0.0655791
6:29756800:C:T	0.725821	0.0352751	0.100588
6:29756816:C:T	0.941549	0.00431287	0.05882
6:29756820:C:A	0.941549	0.00431287	0.05882
6:29756838:G:C	0.545968	-0.0223169	0.0369599
6:29756844:G:C	0.394141	0.0995468	0.116821
6:29756871:C:T	0.723508	0.0196981	0.0556797
6:29756907:A:G	0.917129	0.0105131	0.101038
6:29756927:GCCACCTGCTGTGCCATAAGCAGCCCTGAAGGAAGGTCCATGTGGCTGAGAA:G	0.963466	0.00454236	0.0991692
6:29756929:C:T	0.773046	-0.0342207	0.11866
6:29756930:A:G	0.66309	-0.0520492	0.119474
6:29756934:G:T	0.66309	-0.0520492	0.119474
6:29756980:TGGG:T	0.963466	0.00454236	0.0991692
6:29757000:A:C	0.544525	-0.0223933	0.0369535
6:29757004:A:G	0.925429	0.00941271	0.100566
6:29757006:G:A	0.704034	0.0470062	0.123739
6:29757185:C:T	0.184991	-0.0587664	0.0443338
6:29757206:C:T	0.926006	0.00933887	0.100558
6:29757259:C:T	0.926006	0.00933887	0.100558
6:29757292:A:G	0.926006	0.00933887	0.100558
6:29757364:C:T	0.164684	-0.0653081	0.0470015
6:29757411:G:T	0.266254	-0.0831082	0.0747557
6:29757429:G:A	0.925972	0.00934325	0.100559
6:29757550:A:T	0.926006	0.00933887	0.100558
6:29757553:A:T	0.926006	0.00933887	0.100558
6:29757639:A:G	0.164702	-0.0653051	0.0470014
6:29757715:C:T	0.354413	-0.0432731	0.046728
6:29757807:T:A	0.926006	0.00933887	0.100558
6:29757850:C:T	0.635117	0.0510485	0.107575
6:29757922:A:G	0.926006	0.00933887	0.100558
6:29757965:A:T	0.546347	-0.0222902	0.0369506
6:29757995:T:C	0.597641	0.021391	0.040529
6:29758071:A:G	0.0843819	-0.0831416	0.0481754
6:29758078:G:A	0.0838493	-0.0833863	0.0482343
6:29758079:T:C	0.0841484	-0.0833035	0.048233
6:29758083:A:G	0.0842204	-0.0832833	0.0482325
6:29758085:A:G	0.095747	-0.0803484	0.0482332
6:29758089:C:T	0.0784967	-0.0849353	0.0482731
6:29758090:A:G	0.0809046	-0.0841431	0.0482068
6:29758094:T:G	0.0809382	-0.0841343	0.0482071
6:29758096:A:G	0.0809391	-0.0841341	0.0482071
6:29758101:C:T	0.0825413	-0.0835194	0.0481067
6:29758117:A:G	0.410629	-0.0629664	0.0765281
6:29758122:G:C	0.102167	-0.081149	0.0496495
6:29758126:A:G	0.103069	-0.0809788	0.0496755
6:29758129:C:G	0.103069	-0.0809788	0.0496755
6:29758133:G:A	0.102405	-0.0809754	0.0495776
6:29758134:T:C	0.101708	-0.0811298	0.0495712
6:29758186:G:T	0.147375	-0.0681159	0.0470133
6:29758222:T:G	0.931805	0.00508562	0.0594295
6:29758307:A:G	0.941515	0.00431541	0.0588201
6:29758345:C:T	0.325801	-0.0902989	0.0918973
6:29758393:A:C	0.547256	-0.022239	0.0369494
6:29758394:TTTC:T	0.597618	0.0213923	0.0405289
6:29758525:T:C	0.568533	-0.0211626	0.0371135
6:29758571:G:C	0.232753	-0.0528521	0.0442908
6:29758726:C:G	0.432118	-0.059769	0.0760833
6:29758896:T:C	0.184975	-0.0587686	0.0443339
6:29758898:T:C	0.164701	-0.0653055	0.0470016
6:29758960:A:C	0.888775	0.0139845	0.0999929
6:29759078:C:T	0.53144	-0.022775	0.0363929
6:29759310:G:A	0.609582	0.0215545	0.0422084
6:29759328:T:C	0.164775	-0.0652944	0.0470017
6:29759407:A:G	0.127648	-0.216773	0.142292
6:29759414:A:G	0.926006	0.00933887	0.100558
6:29759448:C:CA	0.662151	-0.0270305	0.0618624
6:29759451:C:A	0.171549	-0.0643683	0.0470789
6:29759511:C:T	0.92821	0.00535449	0.0594298
6:29759517:G:A	0.532482	-0.0227151	0.0363895
6:29759607:G:A	0.147309	-0.0681266	0.0470129
6:29759620:G:A	0.53323	-0.0226756	0.0363926
6:29759633:C:T	0.531974	-0.0227405	0.0363851
6:29759679:CAG:C	0.606679	0.0194477	0.0377757
6:29759688:A:G	0.533969	-0.0226345	0.0363923
6:29759729:C:T	0.930644	0.0051736	0.0594428
6:29759743:C:T	0.926006	0.00933887	0.100558
6:29759749:C:CATGGCTCTCAGGGCCTCAG	0.00163081	0.247927	0.0786986
6:29759750:G:A	0.0383785	-0.0757483	0.0365794
6:29759750:G:GCA	0.00163081	0.247927	0.0786986
6:29759750:G:GGCTCTCAGGGCCTCAGGCA	0.618952	0.0256028	0.0514798
6:29759762:A:G	0.00242936	0.277186	0.0914202
6:29759763:T:C	0.00242936	0.277186	0.0914202
6:29759770:C:G	0.147309	-0.0681266	0.0470129
6:29759811:C:G	0.532482	-0.0227151	0.0363895
6:29759853:C:T	0.926006	0.00933887	0.100558
6:29759876:G:A	0.548777	-0.0221527	0.0369462
6:29759923:T:C	0.609582	0.0215545	0.0422084
6:29759968:C:T	0.926006	0.00933887	0.100558
6:29760111:G:C	0.549231	-0.022127	0.0369453
6:29760117:G:C	0.308594	0.101186	0.0993794
6:29760132:G:T	0.929814	0.00523563	0.0594426
6:29760149:G:T	0.0911339	-0.0643852	0.0381102
6:29760188:G:A	0.375644	-0.0324173	0.0365904
6:29760256:C:A	0.928007	0.00911427	0.100875
6:29760317:G:C	0.926065	0.00551521	0.0594329
6:29760342:AGGATGGAGCCGCGGGCGCCGT:A	0.549035	-0.022672	0.0378366
6:29760352:CGCGGGCGCCGTGGATGGAGCA:C	0.494904	-0.0254638	0.037308
6:29760353:GC:G	0.432054	-0.0292583	0.0372394
6:29760362:GT:G	0.927659	-0.00342072	0.037677
6:29760373:A:C	0.433291	-0.0290553	0.0370806
6:29760462:T:C	0.927721	0.0053921	0.0594418
6:29760510:G:A	0.536357	-0.0228366	0.0369326
6:29760523:C:T	0.711101	0.0156776	0.0423287
6:29760535:G:A	0.926006	0.00933887	0.100558
6:29760590:G:A	0.455473	-0.0271924	0.0364352
6:29760605:G:T	0.696859	0.0147365	0.0378281
6:29760659:C:T	0.926006	0.00933887	0.100558
6:29760724:T:C	0.473665	0.115358	0.160996
6:29760730:AC:A	0.206899	-0.0519726	0.0411782
6:29760765:C:A	0.991799	0.000661832	0.0643931
6:29760799:T:C	0.206807	-0.0519849	0.0411796
6:29760819:A:C	0.563025	0.0230809	0.0399078
6:29760856:C:T	0.991632	0.000675366	0.0643916
6:29760938:C:T	0.926006	0.00933887	0.100558
6:29761062:A:G	0.482733	-0.0259297	0.0369414
6:29761080:T:G	0.480835	-0.0260496	0.0369519
6:29761082:C:CATG	0.652931	0.0169161	0.0376169
6:29761093:C:A	0.510918	-0.0238728	0.0363135
6:29761095:C:T	0.539366	-0.0226551	0.0369113
6:29761106:T:C	0.163463	-0.0655661	0.0470507
6:29761118:C:A	0.906321	0.00761037	0.0646698
6:29761156:A:C	0.906447	0.00760011	0.0646701
6:29761197:C:G	0.926006	0.00933887	0.100558
6:29761211:G:C	0.517846	-0.0236012	0.0364965
6:29761237:G:A	0.341347	-0.0493217	0.0518353
6:29761267:G:A	0.926006	0.00933887	0.100558
6:29761382:A:G	0.147309	-0.0681266	0.0470129
6:29761429:A:T	0.795119	0.0288574	0.111132
6:29761467:A:C	0.535108	-0.0225665	0.0363842
6:29761516:T:C	0.533784	-0.0226409	0.036386
6:29761522:C:A	0.604445	0.0195652	0.0377692
6:29761600:T:C	0.176198	-0.0636159	0.0470338
6:29761652:C:T	0.157297	-0.0665323	0.0470452
6:29761674:T:C	0.923513	0.00570558	0.0594275
6:29761717:T:C	0.535182	-0.0225638	0.0363865
6:29761726:C:T	0.554095	-0.0218751	0.036974
6:29761896:A:G	0.533752	-0.0226432	0.036387
6:29761906:G:A	0.892724	0.00716212	0.0531087
6:29761949:G:A	0.179392	-0.0630795	0.046982
6:29761952:A:G	0.550879	-0.0220338	0.036942
6:29762018:CT:C	0.55124	-0.0220133	0.0369411
6:29762055:G:A	0.303204	-0.0945803	0.0918624
6:29762068:T:C	0.554823	-0.0218292	0.0369642
6:29762079:G:A	0.166077	-0.0652381	0.047106
6:29762207:C:T	0.147356	-0.0681193	0.0470134
6:29762230:G:T	0.147356	-0.0681193	0.0470134
6:29762276:T:G	0.147309	-0.0681266	0.0470129
6:29762303:C:T	0.214755	-0.0576403	0.0464617
6:29762339:TA:T	0.286208	0.0435728	0.0408568
6:29762340:A:T	0.254338	-0.046406	0.0407114
6:29762389:CA:C	0.371646	-0.0416323	0.0466
6:29762415:T:C	0.155632	-0.0668831	0.0471035
6:29762426:A:ATTCT	0.155717	-0.0668727	0.0471059
6:29762428:T:TC	0.157543	-0.0666795	0.0471772
6:29762440:T:TC	0.563994	-0.0213329	0.0369772
6:29762445:T:C	0.155516	-0.0669012	0.047103
6:29762465:C:G	0.155551	-0.0668948	0.0471026
6:29762512:AT:A	0.926006	0.00933887	0.100558
6:29762512:AT:ATT	0.608138	0.0216422	0.0422095
6:29762512:AT:ATTT	0.933985	0.00492377	0.059443
6:29762729:C:T	0.154924	-0.0670209	0.0471198
6:29762730:A:G	0.154924	-0.0670209	0.0471198
6:29762814:C:T	0.665543	0.0278383	0.0643999
6:29762839:C:A	0.146939	-0.0682236	0.0470369
6:29762903:G:A	0.615838	0.0211832	0.042218
6:29762928:G:T	0.156226	-0.0669543	0.0472215
6:29762942:A:T	0.54174	-0.022384	0.036684
6:29762955:T:C	0.163635	-0.0657849	0.0472271
6:29762970:C:T	0.203505	-0.0565968	0.0445073
6:29762995:C:T	0.926006	0.00933887	0.100558
6:29762999:C:T	0.172151	-0.0643827	0.0471556
6:29763066:A:C	0.922528	0.00577926	0.0594267
6:29763072:C:G	0.145137	-0.0685343	0.0470404
6:29763094:G:A	0.264884	-0.102693	0.092108
6:29763111:T:G	0.146048	-0.06851	0.0471302
6:29763112:T:A	0.146048	-0.06851	0.0471302
6:29763112:TG:T	0.926006	0.00933887	0.100558
6:29763114:GATAT:G	0.623872	0.0203669	0.0415338
6:29763115:AT:A	0.926006	0.00933887	0.100558
6:29763213:T:C	0.926006	0.00933887	0.100558
6:29763303:C:A	0.723304	-0.013264	0.0374638
6:29763307:C:A	0.726556	-0.0131062	0.0374772
6:29763308:T:C	0.79278	0.0146581	0.0557974
6:29763311:C:A	0.726556	-0.0131062	0.0374772
6:29763316:C:T	0.65102	0.0295243	0.0652694
6:29763320:C:T	0.953055	0.003701	0.0628667
6:29763351:C:T	0.306241	-0.0675536	0.0660256
6:29763355:C:T	0.131244	-0.0775988	0.0514167
6:29763392:C:T	0.607514	0.0256049	0.0498513
6:29763516:T:TTC	0.900669	-0.00711453	0.0570002
6:29763526:C:A	0.789954	-0.0104191	0.0391152
6:29763535:C:T	0.51453	-0.0311764	0.0478311
6:29763552:CT:C	0.472064	-0.0351182	0.0488346
6:29763580:A:G	0.0772179	-0.0932815	0.052789
6:29763617:C:T	0.926006	0.00933887	0.100558
6:29763708:G:A	0.14792	-0.0680299	0.0470172
6:29763726:C:T	0.147264	-0.0681515	0.047025
6:29763762:G:A	0.527502	-0.0232679	0.0368265
6:29763814:C:T	0.14792	-0.0680275	0.0470154
6:29763829:TAA:T	0.926006	0.00933887	0.100558
6:29763850:G:A	0.926006	0.00933887	0.100558
6:29763860:T:C	0.719981	0.019984	0.0557458
6:29763881:TG:T	0.147367	-0.0681184	0.047014
6:29763999:G:A	0.637848	0.0274035	0.0582174
6:29764041:C:T	0.148162	-0.0679563	0.0469943
6:29764082:G:A	0.739163	-0.015173	0.0455699
6:29764188:TA:T	0.338079	0.040044	0.0418009
6:29764188:TA:TAA	0.253319	-0.0465667	0.0407649
6:29764308:C:G	0.926006	0.00933887	0.100558
6:29764342:A:G	0.587823	-0.0211075	0.0389442
6:29764342:A:T	0.547031	-0.0222495	0.036946
6:29764363:C:T	0.630738	0.0202794	0.0421882
6:29764374:A:T	0.609631	0.0215516	0.0422085
6:29764548:A:G	0.608982	0.0215949	0.0422165
6:29764635:A:C	0.925958	0.00934623	0.100572
6:29764647:G:A	0.262783	-0.0499309	0.0445876
6:29764656:G:A	0.491562	-0.0252693	0.0367379
6:29764663:T:C	0.609441	0.0215638	0.0422098
6:29764674:G:T	0.551588	-0.0564795	0.0948625
6:29764707:T:G	0.145972	-0.0683555	0.047015
6:29764780:C:CA	0.144295	-0.0686573	0.0470261
6:29764803:G:A	0.926006	0.00933887	0.100558
6:29764968:A:G	0.913794	0.0109182	0.100857
6:29764978:C:T	0.913794	0.0109182	0.100857
6:29764998:T:C	0.152331	-0.0675178	0.0471708
6:29765047:A:T	0.5991	0.022219	0.0422658
6:29765086:CT:C	0.925827	0.00936138	0.100556
6:29765089:A:C	0.645023	-0.0871132	0.189094
6:29765092:T:C	0.624364	-0.093083	0.190091
6:29765145:C:T	0.145803	-0.0683842	0.0470151
6:29765148:T:C	0.00721916	0.208779	0.0777123
6:29765171:T:C	0.00396371	0.232467	0.0806888
6:29765184:GA:G	0.603134	0.066337	0.127596
6:29765240:T:C	0.156042	-0.0667297	0.0470421
6:29765257:T:A	0.922436	0.00978607	0.100509
6:29765270:C:T	0.507632	-0.0243535	0.0367584
6:29765271:G:A	0.412651	-0.047053	0.0574352
6:29765273:C:G	0.00109299	0.31821	0.0974482
6:29765285:C:G	0.156027	-0.0667322	0.0470422
6:29765292:T:C	0.000504393	0.339474	0.0975946
6:29765297:C:A	0.000502379	0.339587	0.0975969
6:29765325:G:A	0.910183	0.00674774	0.0598164
6:29765325:G:T	0.340063	-0.0706077	0.0740091
6:29765452:G:T	0.414288	-0.0332181	0.04069
6:29765471:G:C	0.0238056	0.36653	0.162163
6:29765490:A:G	0.145803	-0.0683842	0.0470151
6:29765574:T:A	0.922083	0.00581294	0.0594306
6:29765593:T:G	0.0134743	0.152088	0.0615497
6:29765595:A:G	0.0134727	0.152091	0.0615496
6:29765652:T:C	0.125117	-0.0674643	0.0439895
6:29765671:A:AT	0.517489	-0.0239075	0.0369386
6:29765716:T:A	0.540483	-0.0226338	0.0369783
6:29765750:A:T	0.797022	-0.0380578	0.147968
6:29765811:A:T	0.926006	0.00933887	0.100558
6:29765817:A:G	0.964055	0.00632779	0.140412
6:29765860:A:C	0.171192	-0.0645117	0.0471444
6:29765865:C:T	0.611475	0.0215749	0.0424729
6:29765872:C:T	0.721349	0.0199183	0.0558473
6:29765880:G:C	0.220352	-0.134656	0.10987
6:29765925:C:T	0.926048	0.00552207	0.0594932
6:29765929:A:G	0.266254	-0.0831082	0.0747557
6:29765941:G:A	0.955636	0.00768788	0.138196
6:29765946:T:C	0.926006	0.00933887	0.100558
6:29765949:A:T	0.570201	-0.0312745	0.0550844
6:29765965:G:A	0.835051	0.0260174	0.124947
6:29765968:C:T	0.83506	0.0260163	0.124948
6:29766021:C:T	0.853154	-0.00919234	0.0496628
6:29766068:T:C	0.926006	0.00933887	0.100558
6:29766082:A:G	0.700269	0.0215105	0.0558778
6:29766085:T:C	0.587305	0.0232313	0.0428033
6:29766125:G:A	0.587811	0.0231731	0.0427539
6:29766158:A:G	0.587694	0.023179	0.0427514
6:29766202:G:A	0.312884	0.0818193	0.0810743
6:29766206:C:T	0.974019	-0.00329592	0.101201
6:29766240:A:G	0.926006	0.00933887	0.100558
6:29766434:AC:A	0.821683	-0.0146605	0.0650476
6:29766436:A:G	0.274397	-0.0880121	0.0805239
6:29766484:G:A	0.189462	-0.0637341	0.0485714
6:29766489:T:C	0.172967	-0.0591156	0.0433802
6:29766505:G:A	0.42231	-0.0612231	0.0762982
6:29766596:C:A	0.604614	0.0218603	0.0422195
6:29766661:G:A	0.997251	0.000123561	0.0358566
6:29766661:G:GAGGGACAGAGCTAGGGCC	0.542907	0.0252302	0.0414683
6:29766671:G:A	0.922301	0.00579632	0.0594277
6:29766678:A:C	0.63877	-0.0173865	0.0370382
6:29766723:G:A	0.455668	0.0613874	0.0822888
6:29766742:G:A	0.799173	0.00969725	0.0381154
6:29766782:G:T	0.969447	0.00384895	0.10049
6:29766785:CAGAG:C	0.792883	0.0111319	0.042396
6:29766807:A:G	0.153403	-0.0670622	0.0469751
6:29766861:C:T	0.242284	-0.047348	0.0404927
6:29766926:G:C	0.427917	-0.0290036	0.0365856
6:29766946:A:G	0.154144	-0.0669454	0.0469778
6:29766957:A:C	0.137624	-0.0697647	0.0469892
6:29766969:G:A	0.598432	0.0213478	0.0405346
6:29767016:G:A	0.922225	0.00580208	0.0594285
6:29767050:A:G	0.273288	-0.0402044	0.0366989
6:29767053:T:C	0.625636	0.0199743	0.0409413
6:29767074:C:G	0.922192	0.00580456	0.0594286
6:29767077:A:C	0.0912354	-0.0802834	0.0475355
6:29767088:C:CA	0.543445	0.0247682	0.0407632
6:29767102:G:A	0.171369	-0.0648077	0.0473803
6:29767106:G:A	0.0898874	-0.0806226	0.0475372
6:29767127:C:T	0.437391	-0.0449001	0.0578158
6:29767158:C:T	0.135753	-0.0704669	0.0472363
6:29767177:G:A	0.151226	-0.0678122	0.0472488
6:29767178:G:A	0.735888	0.0137612	0.0407978
6:29767178:G:GTGCT	0.157516	-0.0666408	0.0471468
6:29767202:CCACTG:C	0.640115	0.0191491	0.0409572
6:29767203:CACTG:C	0.737559	0.0139412	0.0416048
6:29767217:C:G	0.128047	-0.0716804	0.0471009
6:29767223:G:A	0.128296	-0.0716574	0.0471164
6:29767243:C:A	0.0376329	-0.243624	0.117193
6:29767243:C:CA	0.702586	-0.0276843	0.0725039
6:29767262:TA:T	0.0658775	-0.0906839	0.0493047
6:29767318:T:C	0.153546	-0.0671997	0.0470877
6:29767346:G:A	0.102732	0.111147	0.0681152
6:29767349:C:T	0.91491	-0.00706507	0.0661231
6:29767376:C:A	0.15356	-0.0671975	0.0470878
6:29767388:C:T	0.597094	0.0214256	0.040534
6:29767439:T:C	0.136798	-0.0699131	0.0469902
6:29767467:TA:T	0.495516	0.120213	0.176379
6:29767530:T:C	0.136891	-0.0698873	0.0469841
6:29767566:C:A	0.21372	0.057337	0.046113
6:29767585:G:A	0.153451	-0.0670802	0.0469931
6:29767603:T:C	0.136888	-0.069921	0.0470063
6:29767687:C:T	0.922008	0.0058221	0.0594672
6:29767743:A:G	0.922528	0.00577926	0.0594267
6:29767880:G:A	0.602635	0.0211197	0.0405668
6:29767895:C:A	0.1342	-0.0707333	0.0472266
6:29767941:A:G	0.614861	0.02126	0.042254
6:29767957:T:C	0.136126	-0.0700261	0.0469856
6:29768019:G:GC	0.915581	0.00632064	0.059628
6:29768020:CA:C	0.901083	0.00741252	0.0596372
6:29768022:CAA:C	0.901083	0.00741252	0.0596372
6:29768025:TCGGAGAC:T	0.901083	0.00741252	0.0596372
6:29768027:G:A	0.154972	-0.0663678	0.0466661
6:29768032:C:CT	0.897482	0.00766865	0.0595196
6:29768049:G:A	0.609798	0.0215417	0.0422087
6:29768149:G:GGAGCTCAGTGGCTGAGGCTCAGTGGCT	0.544447	-0.0222207	0.0366617
6:29768149:G:GGAGCTCAGTGGCTGAGGCTCCGTGGCT	0.897289	0.0131544	0.101904
6:29768164:A:AGGCTCAGTGGCTGG	0.585993	-0.0207922	0.0381752
6:29768301:A:C	0.664084	0.025349	0.0583699
6:29768326:A:C	0.496107	-0.0249253	0.036621
6:29768344:T:C	0.48394	-0.0272302	0.0389015
6:29768385:G:C	0.531169	-0.0231469	0.0369628
6:29768398:G:A	0.926006	0.00933887	0.100558
6:29768414:G:T	0.922528	0.00577926	0.0594267
6:29768425:GAGA:G	0.801584	0.0102101	0.0406294
6:29768436:G:T	0.824	0.00941651	0.0423399
6:29768467:T:G	0.531134	-0.0231489	0.0369628
6:29768471:C:T	0.819744	0.00930728	0.040844
6:29768515:AG:A	0.824045	0.0094138	0.0423386
6:29768520:A:T	0.922528	0.00577926	0.0594267
6:29768593:A:G	0.143329	0.382433	0.261313
6:29768661:C:A	0.591469	0.0301361	0.0561499
6:29768705:A:C	0.0548524	-0.102053	0.0531513
6:29768748:C:T	0.922528	0.00577926	0.0594267
6:29768780:T:C	0.526624	-0.0231964	0.0366354
6:29768801:C:G	0.136839	-0.0699002	0.0469865
6:29768816:C:A	0.902725	0.0122861	0.100524
6:29768843:ATC:A	0.926006	0.00933887	0.100558
6:29768908:T:C	0.922528	0.00577926	0.0594267
6:29768917:T:C	0.55366	-0.021696	0.036631
6:29768951:A:G	0.496047	-0.0249287	0.0366209
6:29768958:A:G	0.531072	-0.0231524	0.0369628
6:29769032:C:A	0.922528	0.00577926	0.0594267
6:29769068:C:A	0.926006	0.00933887	0.100558
6:29769128:A:G	0.133196	-0.0707278	0.0471011
6:29769143:G:A	0.168892	-0.0611429	0.0444425
6:29769147:G:C	0.168892	-0.0611429	0.0444425
6:29769280:C:T	0.496166	-0.0249219	0.036621
6:29769332:G:A	0.609582	0.0215545	0.0422084
6:29769351:G:T	0.926006	0.00933887	0.100558
6:29769352:C:G	0.150224	0.291873	0.202867
6:29769360:A:G	0.153144	0.287351	0.201154
6:29769363:T:C	0.146772	0.290139	0.199955
6:29769376:T:C	0.128702	0.316731	0.20848
6:29769379:A:C	0.128734	0.316706	0.208481
6:29769389:A:G	0.192235	-0.0576825	0.0442351
6:29769507:A:T	0.531113	-0.0231501	0.0369628
6:29769621:A:T	0.562096	-0.0214667	0.0370288
6:29769652:A:G	0.926006	0.00933887	0.100558
6:29769696:G:A	0.533014	-0.0230535	0.0369796
6:29769717:T:C	0.5534	-0.0217877	0.0367617
6:29769719:G:A	0.922528	0.00577926	0.0594267
6:29769779:G:A	0.14651	-0.0682681	0.0470176
6:29769782:A:G	0.14651	-0.0682681	0.0470176
6:29769839:C:T	0.26385	-0.0441471	0.039511
6:29769852:C:T	0.926006	0.00933887	0.100558
6:29769859:T:C	0.264896	-0.0440411	0.0395025
6:29769907:C:T	0.6088	0.0216044	0.0422136
6:29769921:T:TG	0.458604	0.0436926	0.0589526
6:29770000:T:C	0.949394	0.00379543	0.0598006
6:29770014:G:T	0.126598	-0.0730724	0.047833
6:29770020:GA:G	0.0265771	0.111197	0.0501415
6:29770078:G:A	0.192153	-0.0774272	0.0593659
6:29770110:C:T	0.260027	0.152465	0.135365
6:29770113:G:A	0.173008	-0.0603938	0.0443224
6:29770121:T:G	0.283734	0.142588	0.133015
6:29770158:C:G	0.922528	0.00577926	0.0594267
6:29770187:A:C	0.823656	0.00943508	0.0423391
6:29770255:A:G	0.249796	-0.045527	0.0395596
6:29770322:A:G	0.0472586	-0.104352	0.0525974
6:29770364:T:C	0.926006	0.00933887	0.100558
6:29770423:A:G	0.531249	-0.0231425	0.0369628
6:29770450:G:C	0.531189	-0.0231458	0.0369629
6:29770451:G:A	0.633035	0.0201294	0.0421594
6:29770553:C:A	0.213439	0.0573725	0.0461132
6:29770884:CTGTTTTTGTTT:C	0.882179	0.0150685	0.101671
6:29771011:G:A	0.926006	0.00933887	0.100558
6:29771066:T:C	0.53134	-0.0231372	0.0369626
6:29771067:G:A	0.926006	0.00933887	0.100558
6:29771070:G:A	0.136912	-0.0698836	0.046984
6:29771079:C:T	0.136912	-0.0698836	0.046984
6:29771080:G:A	0.609582	0.0215545	0.0422084
6:29771111:C:T	0.531316	-0.0231385	0.0369626
6:29771209:C:G	0.136813	-0.0699003	0.0469834
6:29771238:C:T	0.922528	0.00577926	0.0594267
6:29771298:A:T	0.422582	-0.0311752	0.0388742
6:29771331:C:A	0.136813	-0.0699003	0.0469834
6:29771339:C:T	0.0472281	-0.104366	0.0525971
6:29771359:C:T	0.926006	0.00933887	0.100558
6:29771421:G:A	0.609582	0.0215545	0.0422084
6:29771595:G:C	0.922528	0.00577926	0.0594267
6:29771613:G:A	0.635117	0.0510485	0.107575
6:29771654:A:G	0.609582	0.0215545	0.0422084
6:29771714:C:T	0.136813	-0.0699003	0.0469834
6:29771720:C:G	0.173141	-0.0603598	0.0443112
6:29771783:G:A	0.136813	-0.0699003	0.0469834
6:29771806:C:G	0.609582	0.0215545	0.0422084
6:29771897:T:C	0.926006	0.00933887	0.100558
6:29771905:C:G	0.531134	-0.0231489	0.0369628
6:29771922:A:G	0.560356	-0.0215487	0.0370053
6:29771936:G:A	0.762642	-0.0290763	0.0962751
6:29772043:T:C	0.926006	0.00933887	0.100558
6:29772059:A:G	0.609361	0.021569	0.0422106
6:29772098:C:T	0.210958	-0.0579603	0.0463336
6:29772145:T:G	0.0601013	-0.0993124	0.0528244
6:29772229:A:C	0.926006	0.00933887	0.100558
6:29772244:T:A	0.723328	0.0197643	0.0558291
6:29772424:A:G	0.363382	0.0923268	0.101576
6:29772456:T:A	0.922656	0.00576968	0.0594271
6:29772486:G:T	0.922656	0.00576968	0.0594271
6:29772549:C:G	0.609611	0.0215529	0.0422085
6:29772670:T:C	0.529216	-0.0232692	0.036982
6:29772674:C:T	0.0472281	-0.104366	0.0525971
6:29772685:T:C	0.926006	0.00933887	0.100558
6:29772808:T:C	0.00196254	0.28767	0.0929215
6:29772838:C:T	0.513132	0.115459	0.176552
6:29772848:T:G	0.623669	0.0856585	0.174579
6:29772864:G:A	0.425836	0.152198	0.191123
6:29772946:A:G	0.247974	-0.0457152	0.0395705
6:29773190:A:G	0.927391	0.00541735	0.0594477
6:29773317:C:T	0.149806	-0.0676624	0.0469807
6:29773344:G:C	0.272692	-0.100319	0.0914585
6:29773392:T:A	0.581765	-0.0425884	0.0773198
6:29773459:T:A	0.722645	0.0198082	0.0558095
6:29773470:C:G	0.192235	-0.0576825	0.0442351
6:29773479:A:AG	0.522605	-0.0240429	0.0376061
6:29773479:A:G	0.526123	-0.0234313	0.0369617
6:29773541:G:A	0.922562	0.00577668	0.0594268
6:29773610:C:CCAGTT	0.926006	0.00933887	0.100558
6:29773676:T:C	0.791173	-0.00970717	0.0366602
6:29773686:T:A	0.496086	-0.0249265	0.036621
6:29773691:T:C	0.538662	-0.0625123	0.101673
6:29773720:T:C	0.502536	-0.0246365	0.0367432
6:29773852:C:T	0.0521951	0.130974	0.0674595
6:29773950:G:A	0.153258	-0.0670815	0.0469719
6:29774139:G:C	0.153258	-0.0670815	0.0469719
6:29774164:T:C	0.192235	-0.0576825	0.0442351
6:29774503:C:T	0.426542	0.091805	0.11546
6:29774506:TTTC:T	0.177364	-0.101937	0.0755695
6:29774507:TTC:T	0.996279	0.000217268	0.0465869
6:29774508:TC:T	0.929	0.00388312	0.0435802
6:29774620:G:A	0.60893	0.0215957	0.042212
6:29774627:G:A	0.607129	0.0217174	0.0422373
6:29774691:G:A	0.9593	-0.00236476	0.0463385
6:29774709:C:T	0.609582	0.0215546	0.0422084
6:29774761:A:C	0.649215	0.0190938	0.0419778
6:29774819:A:G	0.926006	0.00933887	0.100558
6:29774953:A:G	0.219838	-0.0542553	0.0442193
6:29774959:T:C	0.647315	0.0192082	0.0419856
6:29774966:C:CT	0.966868	0.0024735	0.0595488
6:29774966:C:CTAT	0.925443	0.00557008	0.0595225
6:29774967:A:ACCTGG	0.925443	0.00557008	0.0595225
6:29774989:T:A	0.649201	0.0190946	0.0419779
6:29775077:T:C	0.922548	0.00577776	0.0594269
6:29775163:T:C	0.605604	0.0195185	0.0378004
6:29775237:A:T	0.609582	0.0215545	0.0422084
6:29775241:T:C	0.273704	-0.10009	0.0914422
6:29775242:A:G	0.147552	-0.0680054	0.0469575
6:29775525:A:C	0.200138	-0.0600663	0.0468843
6:29775848:C:T	0.749488	-0.0186363	0.0583636
6:29775856:A:C	0.153258	-0.0670815	0.0469719
6:29775965:C:T	0.597162	0.0199647	0.0377773
6:29776087:T:C	0.265645	-0.0832274	0.0747677
6:29776108:G:A	0.922528	0.00577926	0.0594267
6:29776221:G:C	0.814166	-0.0149488	0.0635967
6:29776265:A:AGTTT	0.579463	0.0209503	0.0378049
6:29776270:G:GT	0.787803	0.0122194	0.0453975
6:29776523:AC:A	0.922528	0.00577926	0.0594267
6:29776582:GA:G	0.175615	-0.0600689	0.0443516
6:29776617:T:C	0.973386	-0.00328311	0.0984088
6:29776715:A:G	0.609582	0.0215545	0.0422084
6:29776876:G:A	0.153452	-0.0670595	0.0469788
6:29777024:C:A	0.927226	0.00918456	0.100558
6:29777079:A:C	0.922586	0.00577493	0.0594269
6:29777107:T:C	0.0569564	-0.100464	0.0527748
6:29777146:GA:G	0.609677	0.021549	0.0422087
6:29777171:C:T	0.609679	0.0215488	0.0422085
6:29777199:A:G	0.153258	-0.0670815	0.0469719
6:29777303:G:A	0.153258	-0.0670815	0.0469719
6:29777346:T:G	0.739315	-0.0259126	0.0778717
6:29777443:A:G	0.61715	-0.0386553	0.077327
6:29777453:C:T	0.173141	-0.0603598	0.0443112
6:29777585:C:A	0.698435	0.0165272	0.0426582
6:29777611:G:A	0.893817	0.007938	0.0594713
6:29777624:AACTC:A	0.691979	0.0169293	0.0427323
6:29777625:AC:A	0.460129	-0.0273506	0.0370286
6:29777626:C:A	0.145283	-0.0679456	0.0466532
6:29777684:C:CAA	0.239676	-0.0544545	0.0463129
6:29777814:A:G	0.973386	-0.00328311	0.0984088
6:29777892:G:A	0.60963	0.0215518	0.0422087
6:29777911:T:C	0.617635	-0.0386018	0.0773265
6:29777931:A:G	0.926006	0.00933887	0.100558
6:29777974:A:G	0.926006	0.00933887	0.100558
6:29777983:G:A	0.60958	0.0215548	0.0422085
6:29778026:C:A	0.973386	-0.00328311	0.0984088
6:29778174:T:C	0.609582	0.0215545	0.0422084
6:29778213:C:G	0.609582	0.0215545	0.0422084
6:29778240:T:C	0.421086	-0.0312766	0.0388752
6:29778242:C:A	0.25687	-0.0449175	0.0396161
6:29778271:A:G	0.946565	0.00402988	0.0601291
6:29778274:C:T	0.209251	-0.049813	0.0396718
6:29778282:T:C	0.791802	0.0147242	0.0557795
6:29778282:T:G	0.154141	-0.0673415	0.0472553
6:29778285:G:A	0.209251	-0.049813	0.0396718
6:29778307:C:CT	0.395914	0.0724611	0.0853547
6:29778318:A:G	0.612129	0.0214189	0.0422433
6:29778333:T:C	0.682836	0.0155835	0.0381391
6:29778337:C:T	0.120753	-0.072864	0.04696
6:29778358:T:TA	0.455038	-0.0276334	0.0369904
6:29778410:G:GA	0.541441	-0.0494171	0.0809273
6:29778419:T:C	0.615662	0.0211903	0.0422111
6:29778462:T:A	0.22288	0.235688	0.19336
6:29778501:C:G	0.932489	0.00503669	0.0594556
6:29778607:T:C	0.609564	0.0215557	0.0422085
6:29778613:G:A	0.617926	-0.0385697	0.0773263
6:29778640:T:C	0.127331	-0.0716416	0.046987
6:29778700:A:AC	0.331895	-0.0504241	0.0519673
6:29778729:G:C	0.349518	-0.0819498	0.0875977
6:29778754:A:G	0.555172	-0.0218524	0.0370362
6:29778865:C:T	0.584203	0.0206095	0.0376597
6:29778898:T:C	0.609625	0.0215522	0.0422089
6:29778957:CTG:C	0.727702	0.0146599	0.0421038
6:29778973:A:G	0.609582	0.0215545	0.0422084
6:29778980:T:C	0.573857	-0.0379499	0.0674808
6:29778991:G:A	0.973386	-0.00328311	0.0984088
6:29779203:G:A	0.609314	0.0215711	0.042209
6:29779208:T:G	0.615855	-0.0284921	0.0567875
6:29779252:T:A	0.880561	0.00897289	0.0597163
6:29779444:A:G	0.00371255	0.251818	0.0867859
6:29779445:G:A	0.00371255	0.251818	0.0867859
6:29779451:G:T	0.00239499	0.262625	0.0864951
6:29779470:G:A	0.0575792	-0.100231	0.0527842
6:29779552:A:T	0.00598414	0.256142	0.0931883
6:29779559:C:G	0.00595142	0.25634	0.0931996
6:29779564:C:T	0.00595142	0.25634	0.0931996
6:29779629:C:T	0.922528	0.00577926	0.0594267
6:29779635:T:G	0.252261	-0.0544628	0.0475709
6:29779759:C:T	0.922528	0.00577926	0.0594267
6:29779806:C:T	0.610123	0.0215224	0.0422092
6:29779829:A:G	0.586594	0.0229918	0.0422815
6:29779832:G:A	0.589481	0.0204023	0.0378108
6:29779916:T:C	0.310465	0.161019	0.158758
6:29779921:C:T	0.0896081	-0.074059	0.0436291
6:29779977:C:T	0.922528	0.00577926	0.0594267
6:29780111:C:A	0.922528	0.00577926	0.0594267
6:29780276:AC:A	0.696093	0.0217589	0.0557065
6:29780328:C:T	0.214761	-0.0922604	0.0743688
6:29780413:C:G	0.926006	0.00933887	0.100558
6:29780529:C:T	0.609472	0.0215613	0.0422085
6:29780559:C:A	0.153238	-0.0670849	0.0469721
6:29780621:C:G	0.302522	-0.0381577	0.0370089
6:29780672:C:T	0.153209	-0.0670899	0.0469723
6:29780684:G:A	0.926006	0.00933887	0.100558
6:29780740:G:A	0.881229	-0.00557857	0.0373371
6:29780923:C:T	0.468574	-0.0686434	0.0947064
6:29780940:G:A	0.0469438	-0.104573	0.0526337
6:29780976:C:T	0.0004536	0.259586	0.0740245
6:29781011:T:A	0.559062	-0.0226585	0.0387833
6:29781018:C:A	0.519814	-0.03138	0.0487545
6:29781028:A:G	0.538979	-0.0593603	0.0966218
6:29781049:T:G	0.0839142	-0.0682888	0.0395095
6:29781474:A:G	0.609555	0.0215583	0.0422127
6:29781479:G:A	0.356816	-0.0339906	0.0368882
6:29781521:G:T	0.649692	0.0224446	0.0494166
6:29781582:G:A	0.609514	0.0215609	0.0422128
6:29781613:T:A	0.35466	-0.0341336	0.0368777
6:29781624:C:G	0.148883	-0.0678665	0.0470156
6:29781703:T:C	0.609818	0.0215405	0.0422087
6:29781805:C:T	0.772862	0.0155376	0.0538318
6:29781886:C:T	0.612725	0.021385	0.0422472
6:29781935:A:T	0.30956	-0.0403252	0.0396844
6:29781962:C:T	0.773476	0.0154941	0.0538305
6:29781965:C:G	0.942414	0.0058429	0.0808863
6:29781987:A:C	0.612819	0.0213631	0.0422152
6:29782010:G:T	0.551092	-0.0219783	0.0368686
6:29782027:C:T	0.34458	-0.0348095	0.0368295
6:29782048:C:A	0.994644	0.000275496	0.0410426
6:29782050:T:C	0.549376	-0.0684684	0.114363
6:29782126:C:T	0.148677	-0.0679062	0.0470193
6:29782239:A:C	0.13052	0.219073	0.144884
6:29782514:C:T	0.775003	0.0153865	0.0538294
6:29782533:G:A	0.609582	0.0215545	0.0422084
6:29782584:G:A	0.279919	-0.131162	0.12139
6:29782627:A:G	0.775037	0.015384	0.0538294
6:29782633:T:C	0.600973	0.0195972	0.0374706
6:29782690:G:A	0.61567	-0.0184402	0.0367338
6:29782742:C:T	0.869479	-0.0107885	0.0656553
6:29782786:C:T	0.609582	0.0215545	0.0422084
6:29782813:C:T	0.147816	-0.0671255	0.0463801
6:29783186:C:A	0.923063	0.00995799	0.10311
6:29783193:AAAAAC:A	0.173605	-0.0666565	0.0489865
6:29783194:AAAAC:A	0.451499	-0.0522624	0.0694131
6:29783195:AAAC:A	0.903655	0.00522846	0.043194
6:29783196:AAC:A	0.00110177	0.138411	0.0424162
6:29783197:AC:A	0.68938	-0.0278711	0.0697306
6:29783198:C:A	0.709463	0.0265613	0.0712906
6:29783219:T:A	0.609582	0.0215545	0.0422084
6:29783305:C:A	0.562007	0.0244778	0.0422131
6:29783344:C:T	0.999063	7.02255e-05	0.0597951
6:29783376:G:A	0.0385308	0.143883	0.0695368
6:29783424:C:G	0.460536	-0.0557898	0.0755996
6:29783444:G:T	0.148075	-0.0670841	0.0463811
6:29783660:C:T	0.609582	0.0215545	0.0422084
6:29783822:T:G	0.61546	-0.0184512	0.0367337
6:29783949:A:G	0.239754	-0.0534323	0.045451
6:29784074:G:A	0.445259	-0.0347273	0.0454936
6:29784192:C:G	0.433194	0.0288587	0.0368219
6:29784205:C:A	0.63812	-0.0745099	0.158421
6:29784218:G:A	0.150087	-0.0667573	0.0463842
6:29784248:C:G	0.140222	-0.0685851	0.0464995
6:29784285:G:A	0.158233	-0.0658106	0.0466398
6:29784317:C:T	0.117916	0.0590472	0.0377641
6:29784369:C:T	0.236432	-0.0552989	0.046707
6:29784411:T:C	0.144557	-0.217049	0.148762
6:29784460:C:T	0.199135	-0.0612297	0.0476859
6:29784473:G:A	0.199157	-0.0612269	0.0476862
6:29784503:A:G	0.375953	-0.0410499	0.0463643
6:29784514:T:C	0.712584	0.0136432	0.0370349
6:29784517:C:T	0.717245	0.0443875	0.122569
6:29784531:C:T	0.442437	0.0703718	0.09162
6:29784532:A:G	0.442437	0.0703718	0.09162
6:29784564:T:C	0.817924	-0.0229552	0.0997119
6:29784565:TG:T	0.150675	-0.0666773	0.0463955
6:29784609:T:A	0.713121	0.0352171	0.0957851
6:29784640:A:G	0.470677	0.0266094	0.0368868
6:29784666:C:A	0.222635	-0.116964	0.0959078
6:29784692:C:T	0.987129	-0.000882239	0.0546877
6:29784693:C:T	0.363503	-0.0423034	0.0465532
6:29784721:C:T	0.988057	-0.000818338	0.05467
6:29784751:T:A	0.10802	0.0587961	0.0365839
6:29784751:T:C	0.110294	-0.0727114	0.0455336
6:29784753:G:A	0.108109	0.0587396	0.036558
6:29784822:C:A	0.25469	-0.0527887	0.0463453
6:29784873:T:A	0.833458	0.00778662	0.0370317
6:29784876:C:T	0.835226	0.00772365	0.0371322
6:29784902:C:G	0.192909	0.0474435	0.0364383
6:29784906:A:T	0.77394	0.0109228	0.0380286
6:29784919:T:A	0.760515	0.0116116	0.0380952
6:29785023:A:T	0.972581	-0.00206002	0.0599343
6:29785042:C:G	0.938577	0.0045373	0.0588817
6:29785101:G:A	0.373003	-0.0413431	0.046408
6:29785138:G:A	0.736412	0.0124463	0.0369756
6:29785149:A:C	0.609582	0.0215545	0.0422084
6:29785235:C:T	0.161991	0.0507696	0.0363053
6:29785289:T:G	0.150747	-0.0666537	0.0463872
6:29785384:A:T	0.147757	0.0525172	0.0362814
6:29785469:T:C	0.349236	-0.0480237	0.0513034
6:29785513:A:G	0.736408	0.0124465	0.0369756
6:29785538:C:T	0.0671923	0.0665303	0.0363477
6:29785561:C:T	0.150912	-0.0666269	0.0463873
6:29785594:A:G	0.736408	0.0124465	0.0369756
6:29785640:T:C	0.78346	0.014792	0.0538257
6:29785680:C:G	0.938334	0.00455532	0.0588814
6:29785776:C:T	0.0749822	0.0648823	0.036439
6:29785784:A:G	0.151045	-0.0666055	0.0463875
6:29785893:G:A	0.783142	0.0101787	0.036983
6:29785996:C:A	0.0675949	0.0664193	0.0363404
6:29786005:C:T	0.0671107	0.074122	0.0404832
6:29786028:A:G	0.0671585	-0.0833635	0.0455386
6:29786203:AC:A	0.786123	0.0146021	0.0538131
6:29786220:T:C	0.9238	0.00531891	0.0556093
6:29786243:C:T	0.798384	0.0142849	0.0559228
6:29786420:C:T	0.0670837	0.0741292	0.0404831
6:29786432:C:T	0.737678	0.0123798	0.0369624
6:29786466:A:G	0.151366	-0.0665535	0.0463877
6:29786506:T:C	0.349334	-0.0480125	0.0513018
6:29786552:G:A	0.151411	-0.0665463	0.0463877
6:29786641:T:C	0.360457	0.106477	0.116432
6:29786644:A:G	0.0670818	0.0741301	0.0404834
6:29786732:T:C	0.0678019	0.0663909	0.0363523
6:29786734:T:C	0.067811	0.0663887	0.0363523
6:29786754:T:C	0.151736	-0.066494	0.0463882
6:29786768:G:C	0.059232	-0.085935	0.0455534
6:29786961:CCTT:C	0.936572	0.00463623	0.0582595
6:29786970:C:T	0.79186	0.0141972	0.0537985
6:29787072:C:T	0.595972	-0.0409066	0.0771529
6:29787174:C:T	0.737605	0.0123834	0.0369624
6:29787202:G:A	0.372642	-0.0413339	0.0463627
6:29787228:C:T	0.796918	0.0138402	0.0537821
6:29787237:C:T	0.710956	0.0206673	0.0557713
6:29787238:G:A	0.154801	-0.0659955	0.046385
6:29787258:A:G	0.737605	0.0123834	0.0369624
6:29787300:G:T	0.0670837	0.0741292	0.0404831
6:29787467:C:T	0.000605951	0.352688	0.102856
6:29787501:CTCAGTTTG:C	0.154836	-0.0659898	0.046385
6:29787750:C:T	0.154836	-0.0659898	0.046385
6:29787792:AAAAT:A	0.791183	0.0108655	0.0410367
6:29787903:T:C	0.734935	0.0125164	0.0369687
6:29787905:A:G	0.154793	-0.0659968	0.0463851
6:29787945:C:T	0.154955	-0.0659719	0.0463857
6:29787976:T:G	0.625128	-0.0189673	0.03882
6:29788199:T:G	0.576088	0.0597567	0.106879
6:29788263:C:A	0.797162	0.0138229	0.0537812
6:29788392:A:G	0.0683645	0.0738373	0.0405121
6:29788423:C:A	0.154836	-0.0659898	0.046385
6:29788488:TATC:T	0.14521	-0.0676102	0.0464145
6:29788569:A:T	0.0606384	-0.0854577	0.0455502
6:29788621:TA:T	0.154836	-0.0659898	0.046385
6:29788689:A:G	0.710643	0.0206912	0.0557725
6:29788691:A:G	0.98229	-0.00125316	0.0564527
6:29788757:G:C	0.163098	-0.064887	0.0465231
6:29788759:G:T	0.165058	-0.0645801	0.0465188
6:29788770:C:T	0.595972	-0.0409066	0.0771529
6:29788848:C:CA	0.0536881	-0.0882106	0.0457205
6:29788849:T:TCA	0.0539815	-0.0881312	0.0457353
6:29788852:TG:T	0.0445157	-0.0931577	0.0463655
6:29788855:GC:G	0.0443039	-0.0930715	0.0462765
6:29788922:T:C	0.797861	0.0137746	0.0537826
6:29788946:A:T	0.161561	-0.065101	0.046506
6:29788957:T:C	0.0625241	0.178696	0.0959408
6:29788987:T:C	0.157937	-0.065587	0.0464482
6:29788997:C:T	0.730565	0.0127345	0.0369788
6:29788998:G:A	0.170093	-0.0631207	0.0460095
6:29789031:CT:C	0.153373	-0.0662332	0.0463909
6:29789136:T:A	0.154836	-0.0659898	0.046385
6:29789421:G:GT	0.15524	-0.0659491	0.0464017
6:29789463:G:A	0.753978	0.0818528	0.261178
6:29789523:T:C	0.737575	0.018769	0.0560159
6:29789576:C:A	0.742988	-0.0290848	0.0887003
6:29789871:T:A	0.797199	0.0138203	0.0537811
6:29789929:A:G	0.712447	0.0452046	0.122648
6:29789934:T:A	0.329931	-0.0499501	0.0512702
6:29789939:C:T	0.78292	0.0153806	0.0558246
6:29789999:C:T	0.737605	0.0123834	0.0369624
6:29790334:A:ATTTC	0.164976	0.0556647	0.040089
6:29790337:C:T	0.00357135	-0.300067	0.102984
6:29790491:C:A	0.128265	-0.21682	0.142553
6:29790730:C:T	0.154836	-0.0659899	0.046385
6:29790763:A:C	0.154836	-0.0659899	0.046385
6:29790878:A:C	0.735954	0.0124684	0.0369745
6:29790880:A:G	0.164696	0.0560492	0.0403391
6:29790905:G:A	0.622464	-0.0191224	0.0388381
6:29791033:C:T	0.372027	-0.0413867	0.0463621
6:29791105:T:C	0.345133	0.109358	0.115836
6:29791116:C:T	0.730427	0.0185151	0.053736
6:29791220:C:T	0.876117	0.0056519	0.0362549
6:29791256:C:T	0.673137	0.0152673	0.0361915
6:29791452:A:G	0.154235	-0.066111	0.0464025
6:29791457:T:C	0.000461244	0.259222	0.0740145
6:29791493:G:A	0.879025	0.00551599	0.0362404
6:29791542:A:G	0.180084	0.0538108	0.0401424
6:29791561:A:C	0.0671559	0.0741102	0.0404835
6:29791736:C:T	0.879025	0.00551599	0.0362404
6:29791770:C:T	0.770762	-0.0256942	0.0881817
6:29791859:AT:A	0.163484	0.0558604	0.0400879
6:29791945:T:C	0.183755	0.0533536	0.0401371
6:29791979:C:T	0.155043	-0.0659605	0.0463876
6:29792008:C:T	0.16179	0.0560901	0.0400908
6:29792011:T:C	0.733663	0.0125773	0.0369642
6:29792012:G:A	0.795244	0.0139621	0.0538022
6:29792065:A:C	0.797199	0.0138203	0.0537811
6:29792082:G:A	0.797199	0.0138203	0.0537811
6:29792114:T:C	0.746674	0.0119728	0.0370641
6:29792269:C:T	0.163116	0.0559151	0.040092
6:29792334:C:T	0.163431	0.0558288	0.0400601
6:29792335:A:G	0.598521	-0.0406469	0.077198
6:29792343:C:T	0.161457	0.0560972	0.0400641
6:29792344:T:C	0.69673	0.0144276	0.0370186
6:29792444:T:C	0.000605962	0.352688	0.102856
6:29792488:T:C	0.15809	0.0567111	0.0401772
6:29792496:AGCT:A	0.843385	0.0235249	0.119074
6:29792575:A:G	0.649711	0.0164485	0.0362171
6:29792635:T:C	0.156202	-0.065781	0.0463912
6:29792636:G:A	0.156202	-0.065781	0.0463912
6:29792692:C:T	0.155121	-0.0659468	0.0463867
6:29792896:A:C	0.710001	0.0207398	0.0557739
6:29792958:T:G	0.885025	0.0052405	0.0362409
6:29792996:C:T	0.169547	0.0550956	0.0401085
6:29793021:A:G	0.0688317	0.073683	0.0404958
6:29793162:A:G	0.795591	0.0139329	0.0537831
6:29793224:C:T	0.797255	0.0138165	0.0537814
6:29793309:TA:T	0.000605948	0.352692	0.102857
6:29793310:A:G	0.567429	-0.0208279	0.0364224
6:29793362:G:A	0.709578	0.0138242	0.0371198
6:29793365:G:A	0.148883	-0.0671328	0.0465074
6:29793385:G:A	0.176026	0.0542211	0.040072
6:29793404:CTCT:C	0.116772	-0.0732902	0.0467272
6:29793460:T:C	0.797255	0.0138165	0.0537814
6:29793581:C:G	0.709967	0.0207426	0.0557746
6:29793590:A:G	0.586807	0.019691	0.036232
6:29793610:G:A	0.15484	-0.0659894	0.0463851
6:29793724:T:C	0.163478	0.0558613	0.0400879
6:29793876:C:A	0.163478	0.0558613	0.0400879
6:29794008:C:T	0.515266	-0.0498305	0.0765845
6:29794049:T:C	0.737605	0.0123834	0.0369624
6:29794317:G:A	0.586888	0.0196867	0.0362319
6:29794443:A:G	0.75104	0.0117427	0.037012
6:29794467:G:A	0.154839	-0.0659893	0.046385
6:29794482:A:T	0.168085	0.0550531	0.0399403
6:29794484:A:G	0.816088	0.0126072	0.054206
6:29794658:G:A	0.865331	0.00614885	0.0362567
6:29794860:C:T	0.879025	0.00551599	0.0362404
6:29794897:G:C	0.602998	-0.0241267	0.0463891
6:29794897:G:T	0.81565	0.0126372	0.0542034
6:29794906:T:G	0.879025	0.00551599	0.0362404
6:29794956:G:T	0.877127	0.00560398	0.0362455
6:29794976:A:G	0.85754	-0.0109185	0.0608253
6:29794989:G:A	0.876555	0.00563043	0.0362463
6:29795076:A:AG	0.445466	0.0801789	0.105084
6:29795081:GA:G	0.466364	0.0404526	0.0555357
6:29795113:C:G	0.753897	-0.0187309	0.0597467
6:29795136:A:C	0.838042	0.00741054	0.0362553
6:29795139:A:G	0.799885	-0.0161192	0.0635873
6:29795145:C:G	0.740639	0.0122607	0.0370405
6:29795222:G:A	0.777004	0.0161784	0.0571219
6:29795231:G:A	0.777004	0.0161784	0.0571219
6:29795253:C:A	0.744077	0.0120844	0.0370167
6:29795421:G:A	0.86898	0.00598038	0.0362547
6:29795566:C:T	0.807569	0.0132167	0.0542641
6:29795636:G:A	0.865344	0.00614846	0.0362581
6:29795657:G:A	0.865006	0.00616415	0.0362585
6:29795720:A:G	0.872932	-0.00961573	0.0601224
6:29795744:G:GC	0.375602	-0.123108	0.138944
6:29795747:G:C	0.373877	-0.0439829	0.0494615
6:29795751:C:T	0.37527	-0.0438581	0.0494652
6:29795768:T:C	0.744261	0.0120807	0.0370328
6:29795809:C:T	0.956764	0.00197212	0.0363756
6:29795913:A:T	0.814866	0.0126909	0.0541991
6:29795993:G:A	0.894045	0.00483576	0.0363079
6:29796103:T:C	0.851	0.00709203	0.0377551
6:29796106:G:T	0.82543	0.011958	0.054215
6:29796115:A:C	0.821536	0.00851953	0.0377688
6:29796126:A:AC	0.947694	0.00238467	0.03635
6:29796128:C:A	0.772762	0.0156665	0.0542535
6:29796152:G:C	0.951233	0.00222144	0.0363227
6:29796234:CA:C	0.780616	0.0101015	0.036269
6:29796257:C:T	0.728354	0.0128498	0.0369975
6:29796265:G:T	0.81486	0.0126927	0.0542049
6:29796306:G:A	0.819438	0.00827442	0.0362487
6:29796327:C:T	0.0670852	0.0741288	0.0404832
6:29796376:C:A	0.166865	-0.0641094	0.0463771
6:29796434:AC:A	0.000462276	0.259175	0.0740136
6:29796675:G:T	0.814365	0.0127253	0.0541967
6:29796768:T:C	0.605667	-0.0197156	0.0381885
6:29796838:A:G	0.853402	0.00670012	0.03626
6:29796934:G:A	0.789053	0.0144619	0.0540551
6:29796935:G:A	0.850568	0.00683041	0.036256
6:29796986:G:A	0.849941	0.00685964	0.0362573
6:29797155:G:C	0.615364	0.0271044	0.0539466
6:29797173:A:G	0.696668	0.0144358	0.0370318
6:29797211:C:T	0.857221	0.00971277	0.0539858
6:29797420:C:T	0.0200034	-0.313311	0.134683
6:29797448:G:A	0.349342	-0.0480117	0.0513019
6:29797553:G:C	0.854454	0.00665232	0.0362646
6:29797696:A:G	0.722115	0.0131538	0.0369868
6:29797782:T:C	0.897218	0.00468669	0.0362811
6:29797899:T:C	0.854075	0.00666986	0.0362647
6:29797933:C:T	0.853973	0.00667462	0.036265
6:29797951:A:G	0.853973	0.00667462	0.036265
6:29798033:G:A	0.360114	-0.0566026	0.0618508
6:29798039:G:A	0.850645	0.00682688	0.0362563
6:29798140:A:G	0.645596	-0.0167942	0.0365179
6:29798419:G:A	0.609572	0.0215554	0.0422088
6:29798459:C:G	0.721999	0.0131596	0.036987
6:29798581:G:GATTTGTTCATGCCT	0.155186	0.0516536	0.0363387
6:29798610:C:T	0.374624	0.0591423	0.0666133
6:29798617:G:C	0.722115	0.0131538	0.0369868
6:29798642:C:T	0.750997	-0.016725	0.0527062
6:29798749:C:G	0.722172	0.0131512	0.0369874
6:29798794:A:G	0.369161	-0.0416334	0.04636
6:29798803:C:G	0.0673534	0.0740653	0.0404881
6:29798834:G:A	0.672659	0.0511313	0.121021
6:29799029:C:T	0.297302	-0.0413864	0.0397092
6:29799116:G:T	0.0695372	0.0735322	0.0405156
6:29799226:T:G	0.835765	-0.00932441	0.0449774
6:29799235:C:T	0.595972	-0.0409066	0.0771529
6:29799269:A:G	0.732806	0.012638	0.0370187
6:29799306:T:C	0.174246	0.0545079	0.0401181
6:29799316:C:T	0.617323	0.0211063	0.0422425
6:29799354:A:G	0.822644	0.00814115	0.0363207
6:29799481:G:A	0.570744	-0.0416342	0.0734345
6:29799698:C:T	0.788372	-0.0170559	0.0635408
6:29799746:C:G	0.795655	-0.00960642	0.0370941
6:29799799:G:GAGGC	0.238831	-0.0706367	0.0599676
6:29799849:G:GC	0.476025	-0.0504733	0.0708188
6:29799942:TA:T	0.343482	-0.0438927	0.0463341
6:29799992:C:T	0.115311	0.164808	0.104656
6:29800006:G:GT	0.557213	0.0315172	0.0536932
6:29800062:C:G	0.472101	-0.0284584	0.0395769
6:29800101:C:A	0.716795	0.0161876	0.0446251
6:29800106:G:A	0.611734	-0.0205609	0.0405061
6:29800142:C:T	0.771772	0.0129623	0.0446887
6:29800192:A:AT	0.55294	-0.0218659	0.0368511
6:29800211:T:C	0.271417	-0.0554157	0.0503868
6:29800307:C:T	0.472778	-0.0284154	0.0395776
6:29800584:T:G	0.562534	-0.0533453	0.0921206
6:29800795:G:A	0.957905	-0.00740693	0.140329
6:29800829:A:G	0.437035	-0.0289511	0.0372501
6:29800869:C:T	0.562416	-0.05336	0.0921181
6:29800886:G:A	0.389229	-0.136288	0.158288
6:29800921:G:A	0.473502	-0.028363	0.0395693
6:29801035:A:G	0.725887	-0.026782	0.0763888
6:29801110:G:A	0.473683	-0.0283508	0.0395685
6:29801155:C:A	0.562228	-0.0533836	0.0921144
6:29801324:T:C	0.432252	0.0395337	0.0503393
6:29801376:T:G	0.304676	0.0789467	0.0769118
6:29801474:T:C	0.551955	-0.0219117	0.0368367
6:29801575:G:A	0.702647	-0.0261917	0.0686097
6:29801654:A:G	0.338288	-0.0481126	0.0502453
6:29801791:T:C	0.473868	-0.0283381	0.0395674
6:29801958:T:C	0.555749	-0.021711	0.0368503
6:29801962:A:G	0.55486	-0.0217582	0.0368475
6:29802021:C:G	0.98118	0.0011418	0.0484038
6:29802045:C:T	0.30208	-0.0594522	0.0576096
6:29802314:T:A	0.473914	-0.0283346	0.0395665
6:29802321:C:A	0.473914	-0.0283346	0.0395665
6:29802351:C:T	0.916168	0.0113795	0.108107
6:29802550:C:T	0.77062	-0.0108112	0.0370801
6:29802551:T:C	0.523078	-0.0236285	0.037
6:29802690:G:C	0.368423	-0.0518799	0.0576808
6:29802732:GA:G	0.0311338	-0.201189	0.0933438
6:29802733:AC:A	0.961547	0.00212049	0.0439818
6:29802736:CA:C	0.720684	0.0140056	0.0391716
6:29802736:C:T	0.863594	-0.0314053	0.182801
6:29802737:A:T	0.9875	-0.000685496	0.0437539
6:29802741:G:A	0.783666	-0.0174477	0.0635514
6:29802785:T:TG	0.499511	-0.0248768	0.0368403
6:29802814:G:A	0.245504	0.0877448	0.0755549
6:29802967:A:T	0.487567	-0.0274702	0.0395719
6:29803109:A:C	0.49723	-0.0250158	0.0368501
6:29803133:G:A	0.472008	-0.0284738	0.0395901
6:29803295:A:C	0.430051	-0.103852	0.131607
6:29803336:C:T	0.425953	-0.0694623	0.0872493
6:29803388:A:G	0.535096	-0.0228341	0.0368147
6:29803505:C:T	0.535096	-0.0228341	0.0368147
6:29803532:G:A	0.318881	0.0996034	0.0999272
6:29803818:T:G	0.287792	-0.0526468	0.0495276
6:29803880:A:G	0.357399	-0.0426187	0.0463079
6:29803886:C:A	0.499127	-0.0248975	0.036838
6:29803927:C:T	0.487399	-0.0390402	0.0562174
6:29804060:G:A	0.843473	0.0258779	0.131058
6:29804071:G:A	0.726197	-0.026753	0.0763959
6:29804077:A:T	0.474129	-0.0283202	0.0395657
6:29804165:G:A	0.146458	-0.0531376	0.0365922
6:29804232:G:A	0.474129	-0.0283202	0.0395657
6:29804409:G:C	0.990707	-0.000512904	0.0440366
6:29804478:T:C	0.488716	-0.0389131	0.0562041
6:29804484:C:CT	0.990707	-0.000512904	0.0440366
6:29804705:T:A	0.473556	-0.0283587	0.0395681
6:29804778:T:C	0.5573	-0.0216264	0.0368513
6:29804799:CGT:C	0.872693	0.0322906	0.201516
6:29804799:C:T	0.989532	-0.000493156	0.0375897
6:29804811:A:AC	0.499127	-0.0248975	0.036838
6:29804812:A:C	0.449026	-0.0359858	0.0475349
6:29804839:A:G	0.791897	-0.00973588	0.0368996
6:29804841:A:C	0.474794	-0.0263835	0.0369155
6:29805480:A:T	0.635331	0.0212209	0.0447475
6:29805551:A:G	0.552634	-0.0218329	0.036767
6:29805698:G:T	0.633436	0.0213442	0.0447565
6:29805858:A:T	0.473994	-0.0283202	0.0395536
6:29805922:G:A	0.535096	-0.0228341	0.0368147
6:29806274:C:T	0.627809	0.0217118	0.044784
6:29806383:A:C	0.487387	-0.032252	0.0464411
6:29806406:C:G	0.447206	-0.0280071	0.0368475
6:29806412:T:TGATA	0.370945	-0.033688	0.0376526
6:29806421:GATA:G	0.0492834	0.157107	0.0799065
6:29806424:A:AG	0.75606	-0.0114912	0.0369899
6:29806427:AG:A	0.667218	-0.0177599	0.041305
6:29806427:A:T	0.331337	0.138576	0.142652
6:29806435:AGAT:A	0.556783	-0.0225056	0.0382991
6:29806460:A:AGAT	0.172421	0.0833559	0.0610905
6:29806464:G:A	0.889215	0.00878883	0.0630941
6:29806466:T:TA	0.336679	-0.0358351	0.0372992
6:29806469:TA:T	0.00103356	0.201254	0.0613348
6:29806473:T:C	0.238506	-0.0584335	0.0495733
6:29806475:GA:G	0.134018	0.117364	0.0783237
6:29806477:T:C	0.190972	-0.065171	0.049836
6:29806481:T:C	0.154861	-0.0726326	0.0510574
6:29806484:A:ATGT	0.174308	-0.0644592	0.0474492
6:29806485:T:C	0.275259	-0.0559032	0.0512388
6:29806488:A:ATGT	0.453761	-0.0308392	0.0411651
6:29806488:A:T	0.04117	-0.155854	0.076331
6:29806489:TA:T	0.252714	-0.0530612	0.046391
6:29806489:T:C	0.0606986	0.374599	0.199713
6:29806498:AG:A	0.020242	0.295315	0.12719
6:29806501:T:C	0.381548	-0.0351653	0.0401868
6:29806505:T:C	0.309697	-0.03757	0.0369835
6:29806509:T:C	0.857428	0.00955249	0.0531729
6:29806517:C:T	0.453993	-0.0292891	0.0391159
6:29806557:A:G	0.983006	-0.0010545	0.0495051
6:29806741:A:G	0.000359763	0.263623	0.073886
6:29806781:G:C	0.292033	0.0854938	0.0811389
6:29806781:G:GAGAGAC	0.68419	0.0177941	0.0437467
6:29806786:A:T	0.829286	-0.00904464	0.0419476
6:29806797:G:GAC	0.798509	-0.0107066	0.0419412
6:29806981:T:A	0.497498	-0.0380034	0.0560165
6:29807132:G:A	0.69309	-0.0161689	0.0409687
6:29807154:G:C	0.271611	0.0823335	0.0748922
6:29807269:A:G	0.271611	0.0823335	0.0748922
6:29807393:G:C	0.499157	-0.0248958	0.0368381
6:29807588:G:A	0.496474	-0.0380942	0.056017
6:29807685:G:T	0.496682	-0.0250444	0.0368452
6:29807690:C:T	0.473311	-0.0283834	0.0395807
6:29807788:T:C	0.255227	-0.110008	0.0966892
6:29808004:G:C	0.988331	-0.000644143	0.0440421
6:29808032:C:G	0.271636	0.0823292	0.0748922
6:29808244:G:C	0.475384	-0.0282411	0.0395674
6:29808253:A:T	0.499127	-0.0248975	0.036838
6:29808536:T:C	0.526852	-0.0233099	0.0368351
6:29808543:TTATAA:T	0.501177	-0.0247784	0.0368376
6:29808680:C:G	0.499127	-0.0248975	0.036838
6:29808683:CT:C	0.638587	0.021011	0.0447352
6:29808729:A:G	0.98992	-0.000556352	0.0440376
6:29808904:AT:A	0.990707	-0.000512904	0.0440366
6:29808905:T:A	0.929316	0.00394719	0.0444977
6:29808951:C:G	0.499127	-0.0248975	0.036838
6:29808988:A:G	0.510267	-0.0260558	0.0395731
6:29809009:A:C	0.510267	-0.0260558	0.0395731
6:29809035:A:T	0.417332	-0.0708754	0.0873863
6:29809290:C:A	0.867906	0.00815188	0.0490136
6:29809290:C:T	0.416629	-0.0303054	0.0373089
6:29809383:G:A	0.615788	-0.0279368	0.0556699
6:29809477:C:T	0.000359763	0.263622	0.0738859
6:29809519:C:CT	0.499127	-0.0248975	0.036838
6:29809645:G:A	0.543388	-0.0223815	0.03683
6:29809647:C:A	0.482264	-0.0278274	0.0396025
6:29809775:AAT:A	0.69392	-0.0459994	0.116886
6:29809784:ATG:A	0.618287	0.0222443	0.0446422
6:29809800:A:G	0.479882	-0.0665616	0.0942141
6:29809826:A:C	0.402712	0.0421033	0.0503154
6:29809860:G:A	0.888449	-0.00518621	0.0369737
6:29810047:C:T	0.681939	-0.0479096	0.116904
6:29810199:T:C	0.417179	-0.0708897	0.0873752
6:29810314:ATT:A	0.417174	-0.07089	0.0873746
6:29810314:ATT:AT	0.428469	-0.0319868	0.0403969
6:29810543:A:G	0.4941	-0.0383023	0.0560137
6:29810579:GTTC:G	0.802387	0.0122586	0.0489837
6:29810655:GT:G	0.530049	-0.0231189	0.0368175
6:29810712:C:G	0.637474	0.0210799	0.0447334
6:29810848:T:C	0.417139	-0.0708921	0.0873707
6:29810940:G:GA	0.586812	0.0259027	0.0476625
6:29810944:AG:A	0.520581	0.0242764	0.0377871
6:29810945:G:A	0.612777	0.019222	0.0379797
6:29811074:G:T	0.32382	-0.0486567	0.0493156
6:29811131:G:A	0.55828	0.029127	0.0497559
6:29811215:T:A	0.286949	-0.0527211	0.0495108
6:29811383:T:C	0.286949	-0.0527211	0.0495108
6:29811520:C:T	0.286949	-0.0527211	0.0495108
6:29811568:T:C	0.369439	0.100523	0.112
6:29811767:C:T	0.86679	0.00822168	0.0490153
6:29811884:C:G	0.891698	-0.0110359	0.0810529
6:29811962:T:C	0.611071	0.0327339	0.0643677
6:29812030:C:T	0.642512	0.0207617	0.0447267
6:29812047:T:G	0.288108	-0.053098	0.0499849
6:29812050:T:G	0.278126	-0.0542348	0.0500073
6:29812053:T:G	0.288108	-0.053098	0.0499849
6:29812057:A:T	0.0591844	-0.0895634	0.0474679
6:29812080:A:T	0.332266	-0.0482037	0.0497172
6:29812083:G:C	0.332266	-0.0482037	0.0497172
6:29812098:A:G	0.332266	-0.0482037	0.0497172
6:29812119:C:A	0.654771	0.0200047	0.044739
6:29812130:G:A	0.336051	-0.0477287	0.0496142
6:29812156:C:T	0.632444	0.0214159	0.0447761
6:29812171:G:A	0.284313	-0.053121	0.0496143
6:29812197:A:G	0.323489	-0.0486974	0.0493232
6:29812241:A:G	0.323869	-0.0486518	0.0493157
6:29812275:T:TC	0.814594	0.0115729	0.0493506
6:29812278:C:A	0.323869	-0.0486518	0.0493157
6:29812454:C:T	0.471584	0.0321356	0.0446387
6:29812564:C:T	0.322761	-0.0487652	0.0493176
6:29812578:C:A	0.725887	-0.026782	0.0763888
6:29812643:G:A	0.956837	0.00237867	0.0439488
6:29812727:C:T	0.323838	-0.048655	0.0493157
6:29812769:T:C	0.32382	-0.0486567	0.0493156
6:29812880:G:A	0.286949	-0.0527211	0.0495108
6:29812895:T:C	0.13607	-0.0720148	0.0483131
6:29812918:G:GT	0.286949	-0.0527211	0.0495108
6:29812956:C:G	0.86679	0.00822168	0.0490153
6:29813004:C:T	0.286949	-0.0527211	0.0495108
6:29813016:G:C	0.637449	0.021082	0.0447346
6:29813055:T:C	0.286949	-0.0527211	0.0495108
6:29813061:ATCT:A	0.637474	0.0210799	0.0447334
6:29813067:T:A	0.286949	-0.0527211	0.0495108
6:29813240:T:C	0.323844	-0.0486544	0.0493157
6:29813340:T:C	0.700015	-0.0268049	0.0695687
6:29813342:T:C	0.709381	-0.0340422	0.0913422
6:29813343:G:A	0.709381	-0.0340422	0.0913422
6:29813344:A:G	0.696478	-0.0354465	0.0908701
6:29813346:T:C	0.696478	-0.0354465	0.0908701
6:29813353:T:C	0.518783	-0.0478323	0.074133
6:29813363:T:C	0.746283	-0.0247741	0.076571
6:29813380:C:T	0.414605	0.0379719	0.0465446
6:29813409:A:T	0.445664	-0.0284158	0.0372586
6:29813481:C:T	0.493837	-0.0383302	0.0560204
6:29813497:A:G	0.493952	-0.0383191	0.0560192
6:29813528:G:A	0.637474	0.0210799	0.0447334
6:29813573:T:C	0.450552	-0.0281015	0.0372454
6:29813631:G:A	0.419594	-0.0705267	0.0873801
6:29814305:C:CTCTTATTTTACAAATTAT	0.286949	-0.0527211	0.0495108
6:29814465:T:A	0.28697	-0.0527188	0.0495109
6:29814589:T:C	0.286949	-0.0527211	0.0495108
6:29814673:A:G	0.286949	-0.0527211	0.0495108
6:29814795:A:G	0.425624	-0.0698061	0.0876188
6:29814828:T:TGG	0.270326	-0.0557958	0.0506171
6:29814840:G:T	0.271048	-0.0557035	0.0506096
6:29814851:A:G	0.637194	0.0211	0.0447389
6:29814854:T:TTC	0.457148	-0.0277223	0.0372836
6:29814874:TAAAG:T	0.253472	-0.0580035	0.0507931
6:29814889:G:C	0.256716	-0.0574078	0.0506159
6:29814960:C:A	0.286879	-0.0527292	0.0495113
6:29815110:CG:C	0.611628	0.033348	0.0656779
6:29815571:A:G	0.295197	-0.0519045	0.0495844
6:29815609:C:T	0.46124	-0.0424007	0.0575466
6:29815636:T:C	0.286307	-0.0527949	0.0495142
6:29815732:T:C	0.286611	-0.0527684	0.0495206
6:29815744:A:C	0.286611	-0.0527684	0.0495206
6:29815754:A:G	0.449903	-0.0281421	0.0372459
6:29815787:C:T	0.450545	-0.028102	0.0372456
6:29815984:G:T	0.492479	-0.0384371	0.0560004
6:29816010:C:A	0.492485	-0.0384365	0.0560004
6:29816034:C:A	0.956837	0.00237867	0.0439488
6:29816034:C:G	0.47404	-0.0416749	0.0582116
6:29816282:T:C	0.286949	-0.0527211	0.0495108
6:29816495:G:A	0.286525	-0.0527844	0.0495267
6:29816542:T:A	0.150983	-0.0662207	0.0461125
6:29816598:T:C	0.419418	-0.0705315	0.0873528
6:29816633:A:G	0.315683	-0.0495198	0.0493535
6:29816641:A:G	0.279384	-0.0535983	0.0495499
6:29816809:C:T	0.86679	0.00822168	0.0490153
6:29816917:T:C	0.41827	-0.0707424	0.0873982
6:29816997:GC:G	0.632535	-0.0265827	0.0555934
6:29817011:A:C	0.632581	-0.02658	0.0555954
6:29817025:G:A	0.632651	-0.0265756	0.0555976
6:29817031:C:CCA	0.632613	-0.026579	0.0555986
6:29817042:G:A	0.370539	0.100333	0.112046
6:29817106:T:A	0.365254	-0.032297	0.0356716
6:29817123:G:A	0.558742	-0.03274	0.0559935
6:29817153:T:C	0.492234	-0.0385485	0.0561309
6:29817259:GA:G	0.54819	-0.0335166	0.0558168
6:29817279:A:T	0.4914	-0.0386372	0.0561518
6:29817322:T:A	0.493764	-0.0384316	0.0561591
6:29817523:C:G	0.495079	-0.0383321	0.0561845
6:29817532:T:A	0.493777	-0.0384473	0.0561838
6:29817561:ACT:A	0.493823	-0.038446	0.0561878
6:29817617:A:G	0.105649	-0.0830633	0.051335
6:29817734:TAAAC:T	0.00200397	0.362207	0.117233
6:29817834:A:AAG	0.258039	-0.0615796	0.0544452
6:29817844:G:A	0.494347	-0.0384232	0.0562227
6:29817878:A:G	0.494411	-0.0384201	0.0562264
6:29817896:C:T	0.494421	-0.0384205	0.0562284
6:29817898:G:T	0.494423	-0.0384204	0.0562285
6:29817938:G:A	0.551591	-0.033281	0.0558989
6:29818004:C:T	0.378618	0.0404322	0.0459224
6:29818030:T:C	0.773011	-0.0214931	0.0745152
6:29818123:G:A	0.611098	-0.020126	0.0395787
6:29818127:G:A	0.487987	-0.0390275	0.056275
6:29818132:G:A	0.49455	-0.0384247	0.0562513
6:29818159:C:T	0.357301	-0.0426272	0.0463078
6:29818229:C:G	0.879114	-0.00637657	0.0419257
6:29818231:G:A	0.625942	-0.0187226	0.0384096
6:29818267:G:A	0.49466	-0.038407	0.0562397
6:29818330:G:C	0.630359	-0.0184789	0.0384
6:29818365:G:A	0.638287	0.0210343	0.0447448
6:29818366:C:A	0.729476	0.0155689	0.0450199
6:29818454:T:A	0.793443	0.0296829	0.113362
6:29818464:G:A	0.741594	0.0343406	0.104143
6:29818464:G:GAA	0.544415	-0.0463329	0.0764378
6:29818464:G:GAAA	0.40411	0.0430271	0.0515725
6:29818472:T:A	0.962971	-0.00571176	0.123031
6:29818699:ACT:A	0.0813737	-0.107832	0.0618738
6:29818716:A:G	0.0811328	-0.107923	0.0618773
6:29818726:A:G	0.0645211	-0.114521	0.0619515
6:29818744:C:A	0.124635	-0.0921211	0.0599901
6:29818806:T:C	0.770585	-0.0185144	0.0634905
6:29818872:T:<INS:ME:ALU>	0.217836	-0.0648427	0.052619
6:29819040:G:A	0.501782	-0.0376986	0.056125
6:29819198:A:G	0.108949	-0.0965847	0.060255
6:29819202:C:G	0.390105	-0.049866	0.0580224
6:29819215:C:<CN0>	0.678132	-0.0283479	0.0683061
6:29819222:C:A	0.139379	0.054979	0.0371956
6:29819226:A:G	0.582611	0.0349629	0.0636182
6:29819375:C:T	0.336155	-0.0495792	0.0515488
6:29819489:T:C	0.146301	0.0501664	0.0345326
6:29819648:C:T	0.782825	0.0094068	0.0341271
6:29819687:C:A	0.576216	-0.0622339	0.111347
6:29819694:C:T	0.692662	-0.0149039	0.037708
6:29819782:A:G	0.349117	-0.0497111	0.053093
6:29819864:C:T	0.483537	-0.0388134	0.0553983
6:29819909:C:T	0.780668	0.0101249	0.0363618
6:29819918:A:AT	0.0352231	-0.1236	0.0586953
6:29820034:T:C	0.0336214	-0.124499	0.0585993
6:29820047:T:C	0.889234	0.00779916	0.0559986
6:29820170:G:C	0.0245089	-0.132191	0.0587762
6:29820178:G:C	0.0245047	-0.132192	0.0587748
6:29820182:A:G	0.0188086	-0.138208	0.0588293
6:29820199:CTG:C	0.456507	-0.0427339	0.057391
6:29820218:T:TCTC	0.0181134	-0.138944	0.0587927
6:29820242:G:A	0.630974	-0.0330749	0.0688548
6:29820253:G:A	0.0293537	-0.128008	0.0587542
6:29820300:G:T	0.684977	-0.027778	0.0684726
6:29820329:C:G	0.0349281	-0.123514	0.0585599
6:29820354:C:T	0.786913	-0.0219376	0.0811534
6:29820389:T:C	0.0347285	-0.123612	0.0585421
6:29820466:G:A	0.099399	0.062008	0.0376314
6:29820487:G:C	0.0377196	-0.121639	0.0585398
6:29820488:C:T	0.0175085	0.0997314	0.0419771
6:29820494:T:A	0.0374252	-0.121814	0.0585338
6:29820587:A:G	0.034044	-0.123708	0.0583653
6:29820638:A:C	0.0339572	-0.123773	0.0583676
6:29820655:G:T	0.482481	-0.0391516	0.0557464
6:29820831:T:C	0.0339572	-0.123773	0.0583676
6:29820909:A:AGGCCCT	0.778077	0.0102494	0.0363677
6:29820910:G:GGC	0.364078	0.0330876	0.0364553
6:29820977:C:T	0.75345	-0.0213664	0.0680254
6:29821018:G:T	0.75345	-0.0213664	0.0680254
6:29821050:G:T	0.487115	-0.0387323	0.0557376
6:29821182:G:A	0.787261	-0.0219007	0.0811528
6:29821204:T:C	0.776264	0.0103337	0.0363616
6:29821268:G:A	0.971856	-0.00148527	0.0420983
6:29821269:G:C	0.776264	0.0103337	0.0363616
6:29821370:A:G	0.487115	-0.0387323	0.0557376
6:29821384:A:T	0.0349542	-0.123216	0.0584272
6:29821402:G:A	0.776639	0.0103162	0.0363629
6:29821427:C:T	0.786619	-0.0219692	0.0811561
6:29821439:C:T	0.75345	-0.0213664	0.0680254
6:29821455:A:T	0.786946	-0.0219343	0.0811546
6:29821567:G:T	0.365664	-0.0419043	0.0463222
6:29821587:G:A	0.421447	0.0513849	0.0639184
6:29821642:C:G	0.421447	0.0513849	0.0639184
6:29821683:G:A	0.753297	-0.0213802	0.0680257
6:29821684:G:T	0.616272	-0.0237435	0.0473789
6:29821685:G:C	0.616272	-0.0237435	0.0473789
6:29821828:CTCA:C	0.033979	-0.123759	0.0583679
6:29822045:A:T	0.776264	0.0103337	0.0363616
6:29822061:C:T	0.308551	0.0551292	0.0541401
6:29822065:A:G	0.372571	0.100082	0.112242
6:29822071:A:G	0.0339572	-0.123773	0.0583676
6:29822131:A:G	0.0339572	-0.123773	0.0583676
6:29822139:G:A	0.365664	-0.0419043	0.0463222
6:29822174:A:C	0.191709	0.0562685	0.0430998
6:29822200:G:T	0.75354	-0.0213587	0.068027
6:29822215:T:C	0.792222	0.00958275	0.0363774
6:29822215:T:G	0.559973	0.0381199	0.0653991
6:29822241:C:T	0.782041	0.0100666	0.0363861
6:29822242:A:G	0.782041	0.0100666	0.0363861
6:29822301:A:G	0.776264	0.0103337	0.0363616
6:29822355:C:T	0.776264	0.0103337	0.0363616
6:29822413:A:C	0.365664	-0.0419043	0.0463222
6:29822423:C:T	0.66997	-0.0290399	0.0681386
6:29822432:C:T	0.501115	0.0254434	0.0378208
6:29822513:C:CT	0.794469	-0.0248151	0.0952554
6:29822518:C:A	0.191709	0.0562685	0.0430998
6:29822532:A:C	0.0983674	0.0622212	0.0376455
6:29822557:T:G	0.19177	0.0562606	0.0430996
6:29822638:G:C	0.0976153	0.0624145	0.0376779
6:29822640:A:T	0.097604	0.0624165	0.0376779
6:29822647:C:T	0.0976153	0.0624145	0.0376779
6:29822650:A:G	0.307467	0.0552636	0.0541507
6:29822726:G:A	0.75345	-0.0213664	0.0680254
6:29822779:AAAAC:A	0.355653	-0.0332193	0.0359641
6:29822798:ACAAAC:A	0.0371054	0.0797672	0.038265
6:29822923:A:T	0.776264	0.0103337	0.0363616
6:29822954:C:T	0.776264	0.0103337	0.0363616
6:29822955:G:A	0.0339572	-0.123773	0.0583676
6:29822982:A:G	0.0976566	0.0623545	0.0376464
6:29823062:T:C	0.19177	0.0562606	0.0430996
6:29823154:G:GA	0.1913	0.0563201	0.0430996
6:29823296:G:C	0.776264	0.0103337	0.0363616
6:29823337:G:A	0.794439	-0.0248187	0.0952549
6:29823424:G:A	0.78891	-0.0217272	0.0811546
6:29823479:A:G	0.1913	0.0563201	0.0430996
6:29823525:A:G	0.66997	-0.0290399	0.0681386
6:29823571:A:T	0.308551	0.0551292	0.0541401
6:29823703:T:C	0.193316	0.0560939	0.0431215
6:29823716:T:C	0.461112	-0.0568765	0.0771713
6:29823729:G:A	0.810968	0.00869709	0.0363626
6:29823758:T:G	0.787652	-0.0218591	0.081152
6:29823800:G:T	0.0339572	-0.123773	0.0583676
6:29823819:G:A	0.776211	0.0103362	0.036362
6:29823892:A:ATAGGTAT	0.487017	-0.0387431	0.0557405
6:29823998:C:A	0.487115	-0.0387323	0.0557376
6:29824092:T:C	0.776264	0.0103337	0.0363616
6:29824108:T:C	0.487115	-0.0387323	0.0557376
6:29824168:G:T	0.776264	0.0103337	0.0363616
6:29824188:A:T	0.776264	0.0103337	0.0363616
6:29824325:T:C	0.66997	-0.0290399	0.0681386
6:29824408:A:C	0.971735	-0.00393729	0.111121
6:29824427:A:G	0.0976566	0.0623545	0.0376464
6:29824515:G:T	0.487115	-0.0387323	0.0557376
6:29824534:T:C	0.525607	0.0467244	0.0736135
6:29824537:T:C	0.767313	0.0224629	0.0759159
6:29824563:A:G	0.769741	0.0106605	0.0364194
6:29824573:G:T	0.769965	0.0106444	0.0364011
6:29824610:C:A	0.542944	-0.0238371	0.0391821
6:29824613:T:G	0.779169	0.0102025	0.0363852
6:29824671:G:A	0.149694	0.110327	0.0765834
6:29824720:A:G	0.733283	0.0123918	0.0363651
6:29824742:A:G	0.733283	0.0123918	0.0363651
6:29824826:AAAAAG:A	0.0339572	-0.123773	0.0583676
6:29824827:A:G	0.736611	0.0186669	0.0554993
6:29824831:G:GA	0.186821	-0.0565433	0.0428345
6:29824834:AG:A	0.935458	0.00296503	0.0366146
6:29824835:G:A	0.79769	0.00931897	0.0363542
6:29824836:AAAG:A	0.0339572	-0.123773	0.0583676
6:29824844:AT:A	0.0339572	-0.123773	0.0583676
6:29824845:T:A	0.79769	0.00931897	0.0363542
6:29824904:G:A	0.79769	0.00931897	0.0363542
6:29824915:A:T	0.787652	-0.0218591	0.081152
6:29825109:G:A	0.778684	0.0102189	0.036362
6:29825209:C:G	0.783945	-0.0223217	0.0814123
6:29825221:GA:G	0.43156	-0.0763746	0.0971038
6:29825239:C:T	0.776464	0.0103242	0.0363618
6:29825271:A:AT	0.770169	0.0106329	0.0363947
6:29825275:A:T	0.769612	0.0106684	0.0364258
6:29825284:A:G	0.772612	0.0105159	0.0363923
6:29825349:A:G	0.0920255	0.0635457	0.0377169
6:29825414:T:C	0.776264	0.0103337	0.0363616
6:29825463:G:A	0.776596	0.0103185	0.0363637
6:29825489:T:C	0.784483	0.00995002	0.0363828
6:29825499:C:A	0.784483	0.00995002	0.0363828
6:29825551:G:A	0.788841	0.00974228	0.0363768
6:29825566:A:G	0.959656	-0.00196025	0.0387518
6:29825599:A:G	0.811294	-0.0194113	0.0813015
6:29825637:A:AAGGAACTG	0.776264	0.0103337	0.0363616
6:29825638:A:AG	0.997033	0.000141896	0.0381636
6:29825729:CCT:C	0.454638	0.028323	0.0378799
6:29825732:G:C	0.419688	-0.150358	0.186326
6:29825737:C:T	0.463281	0.0277919	0.0378918
6:29825765:G:A	0.811294	-0.0194113	0.0813015
6:29825883:G:A	0.487115	-0.0387323	0.0557376
6:29825999:T:C	0.579063	-0.0265241	0.0478124
6:29826011:G:A	0.82679	0.00798742	0.0365022
6:29826023:C:T	0.203567	0.0551492	0.0433749
6:29826066:C:T	0.802916	0.00910236	0.0364714
6:29826150:G:A	0.256968	0.0494545	0.0436266
6:29826188:A:T	0.00200397	0.362207	0.117233
6:29826214:T:C	0.150115	0.0525386	0.0365073
6:29826218:C:A	0.190502	0.0564517	0.0431228
6:29826427:T:C	0.467455	-0.0559817	0.0770434
6:29826480:G:A	0.207387	0.0463011	0.0367241
6:29826488:G:T	0.918465	0.00374264	0.0365609
6:29826515:GT:G	0.207273	0.0463127	0.036724
6:29826533:G:A	0.1228	-0.224101	0.145226
6:29826533:G:GTA	0.261621	0.0451542	0.040224
6:29826533:G:GTATA	0.476869	-0.0397796	0.0559216
6:29826684:C:T	0.77115	-0.0184676	0.0634907
6:29826810:G:A	0.776264	0.0103337	0.0363616
6:29826962:T:C	0.767957	0.0107324	0.0363753
6:29827024:CA:C	0.26249	-0.0422063	0.0376666
6:29827047:C:T	0.191362	0.056313	0.0431001
6:29827055:G:C	0.131574	0.0550852	0.0365305
6:29827055:G:GC	0.28855	-0.177862	0.167588
6:29827079:T:A	0.487115	-0.0387323	0.0557376
6:29827155:C:A	0.661561	0.0281127	0.0642194
6:29827178:G:T	0.0977368	0.0623402	0.0376467
6:29827216:G:A	0.787652	-0.0218591	0.081152
6:29827291:TACAC:T	0.487791	-0.038674	0.0557402
6:29827304:T:C	0.235735	0.0507689	0.0428171
6:29827330:C:T	0.00200397	0.362207	0.117233
6:29827357:C:T	0.941818	0.00932765	0.127801
6:29827590:C:T	0.37283	0.100036	0.112251
6:29827767:ACT:A	0.487115	-0.0387323	0.0557376
6:29827953:C:T	0.66997	-0.0290399	0.0681386
6:29828051:A:G	0.962185	-0.0019966	0.0421116
6:29828270:T:C	0.123099	-0.114045	0.0739641
6:29828493:T:G	0.776264	0.0103337	0.0363616
6:29828513:T:TAATGTTGC	0.745556	-0.0307254	0.0946841
6:29828574:T:A	0.787652	-0.0218591	0.081152
6:29828669:G:A	0.776264	0.0103337	0.0363616
6:29828744:A:G	0.776264	0.0103337	0.0363616
6:29828790:C:G	0.793981	0.011307	0.043298
6:29829108:G:A	0.614826	0.0182654	0.0362987
6:29829158:T:C	0.787652	-0.0218591	0.081152
6:29829198:GAAA:G	0.155009	-0.0530667	0.0373168
6:29829251:A:C	0.0259235	-0.112079	0.0503194
6:29829253:T:C	0.487115	-0.0387323	0.0557376
6:29829387:G:GT	0.192221	0.0562168	0.0431098
6:29829484:G:T	0.0092083	0.108149	0.0415284
6:29829507:T:A	0.467707	-0.0419286	0.0577358
6:29829596:A:G	0.675544	0.0185146	0.044235
6:29829636:G:T	0.487115	-0.0387323	0.0557376
6:29829813:C:T	0.467437	-0.041992	0.057788
6:29829851:C:T	0.487012	-0.0387738	0.055784
6:29829853:G:GC	0.753178	-0.0213808	0.067994
6:29829986:T:C	0.309487	0.0549454	0.0540643
6:29830045:A:C	0.487115	-0.0387323	0.0557376
6:29830130:T:C	0.467699	-0.0419294	0.0577359
6:29830179:T:A	0.000750203	0.349941	0.103823
6:29830213:C:T	0.486792	-0.0387619	0.0557388
6:29830246:T:TACG	0.615184	0.0182333	0.0362717
6:29830251:C:CG	0.597178	0.019674	0.0372286
6:29830505:A:G	0.541505	-0.022044	0.0361058
6:29830529:C:G	0.891669	0.00761343	0.0559019
6:29830551:A:G	0.487115	-0.0387323	0.0557376
6:29830570:G:A	0.611279	0.0184397	0.0362808
6:29830591:T:C	0.614142	-0.0239015	0.0474076
6:29830706:A:G	0.500126	-0.0263155	0.0390269
6:29830751:T:C	0.863628	0.012172	0.0708675
6:29830768:G:C	0.690069	0.0145023	0.0363683
6:29830800:T:C	0.644616	0.0167383	0.0362887
6:29830823:C:T	0.644616	0.0167383	0.0362887
6:29830954:AAAAAAC:A	0.144207	0.0555168	0.0380173
6:29831058:T:A	0.614999	0.0182431	0.0362722
6:29831309:G:GAGA	0.609674	0.0185222	0.0362797
6:29831351:A:G	0.615184	0.0182333	0.0362717
6:29831577:C:G	0.879237	-0.0111165	0.0731654
6:29831657:G:T	0.751267	-0.0215646	0.0680339
6:29831915:G:A	0.66997	-0.0290399	0.0681386
6:29831931:T:C	0.467407	0.0486663	0.0669685
6:29831983:C:A	0.531647	-0.0246295	0.039376
6:29831987:G:A	0.235737	0.0424006	0.0357597
6:29832007:C:G	0.787652	-0.0218591	0.081152
6:29832016:G:A	0.100617	0.0597495	0.0363911
6:29832043:A:C	0.622717	0.0178463	0.0362727
6:29832085:C:T	0.000818729	0.348213	0.104057
6:29832119:T:C	0.487115	-0.0387323	0.0557376
6:29832170:A:G	0.100858	0.0597499	0.0364172
6:29832174:C:A	0.632171	0.0174912	0.036541
6:29832197:A:C	0.0630002	0.0703822	0.0378564
6:29832206:T:C	0.164252	0.0509875	0.0366576
6:29832210:G:A	0.0866789	0.0625209	0.036494
6:29832226:C:T	0.0922561	0.0616505	0.036618
6:29832227:C:T	0.0922531	0.0616511	0.036618
6:29832282:G:A	0.487115	-0.0387323	0.0557376
6:29832332:A:G	0.66983	-0.0217459	0.0510011
6:29832375:T:C	0.120376	0.0570172	0.0367095
6:29832407:A:T	0.486791	-0.038763	0.0557403
6:29832481:T:C	0.0731469	0.0663476	0.0370261
6:29832482:C:T	0.0730551	0.0663683	0.0370258
6:29832514:A:C	0.840212	-0.0147715	0.0732633
6:29832526:T:C	0.0728755	0.0664122	0.0370271
6:29832600:T:C	0.0731267	0.0663577	0.0370291
6:29832695:T:C	0.572141	-0.0206999	0.0366434
6:29832724:C:T	0.343105	-0.0437415	0.0461385
6:29832764:C:T	0.000750203	0.349941	0.103823
6:29832846:C:A	0.844959	-0.00751198	0.0384138
6:29832867:A:C	0.191753	0.0562685	0.0431041
6:29832907:A:G	0.956012	-0.00405148	0.0734516
6:29832908:A:G	0.886896	0.007953	0.0559152
6:29832919:A:G	0.106574	-0.0624999	0.0387287
6:29832958:C:T	0.738732	-0.0127733	0.0382969
6:29832963:G:A	0.123998	-0.0577895	0.0375694
6:29832991:GT:G	0.150299	0.0594542	0.0413314
6:29833057:G:T	0.798937	0.0122971	0.0482762
6:29833102:G:A	0.802526	-0.0188336	0.0753105
6:29833117:G:A	0.487115	-0.0387323	0.0557376
6:29833128:T:C	0.896255	0.00582647	0.0446838
6:29833198:T:G	0.431048	-0.0310954	0.0394913
6:29833253:C:A	0.121552	0.0563222	0.036377
6:29833310:T:G	0.787652	-0.0218591	0.081152
6:29833472:C:A	0.384985	0.0977259	0.112491
6:29833590:C:CAG	0.538722	0.0413457	0.0672565
6:29833597:A:T	0.787652	-0.0218591	0.081152
6:29833642:G:A	0.467261	-0.0419817	0.057751
6:29833664:A:T	0.255072	-0.0405357	0.0356165
6:29833667:G:A	0.787316	-0.0218963	0.0811581
6:29833794:T:TA	0.07722	0.0895493	0.0506773
6:29833847:G:A	0.911421	0.00442077	0.0397387
6:29833877:G:C	0.911421	0.00442077	0.0397387
6:29833948:C:T	0.0866719	0.0873734	0.0509995
6:29834021:ATCCCC:A	0.998603	-6.99141e-05	0.0399237
6:29834022:TC:T	0.998603	-6.99141e-05	0.0399237
6:29834061:C:T	0.985122	0.000744233	0.0399109
6:29834199:T:C	0.273267	-0.0505881	0.0461751
6:29834201:T:C	0.90818	0.00459117	0.0398075
6:29834299:T:G	0.538722	0.0413457	0.0672565
6:29834388:G:C	0.7535	0.0169123	0.0538559
6:29834422:G:T	0.00109007	0.207804	0.0636228
6:29834472:C:T	0.0166859	-0.193766	0.0809533
6:29834773:C:T	0.487115	-0.0387323	0.0557376
6:29834782:C:G	0.911421	0.00442077	0.0397387
6:29834852:A:G	0.911421	0.00442077	0.0397387
6:29834865:C:T	0.911421	0.00442077	0.0397387
6:29834918:A:C	0.650161	-0.0207318	0.0457113
6:29834951:T:C	0.651007	-0.0206791	0.0457134
6:29835026:G:A	0.277377	-0.0446512	0.0411066
6:29835073:A:G	0.910313	0.00447645	0.0397398
6:29835111:A:G	0.910641	0.00445973	0.0397374
6:29835234:C:T	0.82383	-0.0155434	0.0698197
6:29835310:G:T	0.487115	-0.0387323	0.0557376
6:29835392:C:T	0.753304	0.0169274	0.0538601
6:29835507:C:CT	0.97612	0.00118715	0.0396595
6:29835509:A:AT	0.099088	0.0713629	0.0432688
6:29835509:A:T	0.977287	0.00112967	0.0396793
6:29835518:T:A	0.280571	-0.0443547	0.0411058
6:29835581:A:T	0.890503	0.0124585	0.0904962
6:29835596:A:G	0.887455	0.0128112	0.0905222
6:29835597:T:C	0.000750472	0.349945	0.103828
6:29835632:T:C	0.220151	0.0527465	0.0430188
6:29835633:C:T	0.911194	0.0044322	0.0397388
6:29835654:C:T	0.00109466	0.207735	0.063625
6:29835882:G:T	0.910771	0.00445347	0.0397398
6:29835927:A:C	0.908496	0.00456837	0.0397471
6:29835940:G:A	0.487524	-0.0386982	0.0557408
6:29835987:T:C	0.911367	0.00442352	0.0397388
6:29835999:A:G	0.22032	0.052727	0.0430186
6:29836059:C:A	0.935748	0.00320777	0.0397913
6:29836062:T:C	0.935748	0.00320777	0.0397913
6:29836065:C:T	0.940127	-0.00300929	0.0400648
6:29836090:T:C	0.498316	-0.046911	0.069278
6:29836120:G:A	0.152156	0.108989	0.0761122
6:29836173:C:T	0.255875	0.049271	0.0433649
6:29836206:A:G	0.910109	0.00448626	0.0397363
6:29836225:G:A	0.322478	-0.0592919	0.0599285
6:29836239:C:G	0.876525	-0.0113666	0.0731554
6:29836259:A:C	0.911421	0.00442077	0.0397387
6:29836308:C:T	0.911421	0.00442077	0.0397387
6:29836311:C:A	0.786996	-0.0219284	0.0811524
6:29836351:CA:C	0.493557	-0.0381791	0.0557634
6:29836352:A:T	0.486842	-0.0387588	0.0557407
6:29836366:C:T	0.00108946	0.207808	0.0636211
6:29836367:G:A	0.494131	-0.0381148	0.0557435
6:29836471:T:C	0.487115	-0.0387323	0.0557376
6:29836632:C:T	0.487115	-0.0387323	0.0557376
6:29836732:G:A	0.124364	-0.113311	0.073736
6:29836741:A:G	0.075521	-0.065422	0.0368101
6:29836853:G:C	0.00108946	0.207808	0.0636211
6:29836868:G:A	0.487115	-0.0387323	0.0557376
6:29836870:A:T	0.487115	-0.0387323	0.0557376
6:29836895:C:A	0.681521	-0.0390439	0.0951388
6:29836913:A:T	0.00108946	0.207808	0.0636211
6:29836968:A:G	0.124364	-0.113311	0.073736
6:29837036:G:C	0.911421	0.00442077	0.0397387
6:29837115:G:T	0.911421	0.00442077	0.0397387
6:29837138:A:C	0.2313	-0.0914474	0.076396
6:29837142:G:A	0.920128	0.00398626	0.0397542
6:29837214:G:A	0.911421	0.00442077	0.0397387
6:29837249:C:G	0.902309	0.00488095	0.0397648
6:29837265:G:C	0.902309	0.00488095	0.0397648
6:29837266:A:T	0.902309	0.00488095	0.0397648
6:29837273:T:C	0.902309	0.00488095	0.0397648
6:29837302:T:C	0.812147	-0.0198636	0.0835809
6:29837312:A:G	0.904821	0.00475689	0.0397822
6:29837317:C:G	0.904821	0.00475689	0.0397822
6:29837345:T:C	0.537007	0.04155	0.0673042
6:29837395:G:C	0.92288	0.00384775	0.0397469
6:29837396:G:A	0.00108946	0.207808	0.0636211
6:29837464:A:C	0.911421	0.00442077	0.0397387
6:29837504:A:G	0.910862	0.00444893	0.0397397
6:29837519:AG:A	0.500054	-0.0376352	0.0558051
6:29837529:T:C	0.942176	0.00288284	0.0397441
6:29837546:A:G	0.605828	0.0203778	0.039489
6:29837554:C:A	0.927552	0.00363248	0.0399501
6:29837561:C:G	0.786712	-0.0219594	0.0811557
6:29837568:C:T	0.928108	0.00358749	0.0397614
6:29837620:T:G	0.929874	0.003498	0.0397484
6:29837703:A:G	0.912307	0.00437607	0.0397358
6:29837720:A:G	0.90776	0.00460409	0.0397367
6:29837763:A:T	0.488064	-0.0386475	0.0557369
6:29837801:A:G	0.910663	0.00445865	0.0397375
6:29837858:C:T	0.912343	0.00437576	0.0397492
6:29837890:A:G	0.839421	-0.0141384	0.0697733
6:29837894:C:T	0.487664	-0.0387278	0.0558013
6:29837939:A:T	0.902545	0.00486904	0.0397646
6:29837941:G:A	0.899243	0.00503426	0.0397596
6:29837979:A:C	0.376964	0.10012	0.113321
6:29838009:T:C	0.661817	-0.0199939	0.0457101
6:29838069:G:A	0.786712	-0.0219594	0.0811557
6:29838099:A:T	0.153807	0.108497	0.0760736
6:29838144:G:T	0.911421	0.00442077	0.0397387
6:29838179:C:A	0.497681	-0.0377986	0.0557385
6:29838185:A:G	0.920916	0.00394592	0.0397456
6:29838243:C:T	0.735883	0.0135267	0.0401015
6:29838320:G:A	0.900438	0.00497526	0.0397678
6:29838335:A:G	0.475095	-0.0398915	0.0558538
6:29838346:C:T	0.925458	0.00372386	0.0398018
6:29838365:A:G	0.153919	0.108497	0.0760942
6:29838395:G:A	0.228242	0.0517803	0.0429747
6:29838401:A:G	0.948663	0.00256039	0.039766
6:29838403:A:C	0.960152	0.00198689	0.0397673
6:29838426:G:A	0.935728	0.00320758	0.0397762
6:29838429:G:C	0.513471	-0.0365113	0.0558753
6:29838448:C:G	0.264496	0.199457	0.178752
6:29838450:G:T	0.264496	0.199457	0.178752
6:29838459:A:G	0.935305	0.00322889	0.0397781
6:29838461:G:A	0.512525	-0.036594	0.0558762
6:29838463:G:A	0.000467162	0.218594	0.0624749
6:29838479:G:T	0.217282	0.218763	0.17731
6:29838527:C:T	0.844195	0.00790612	0.0402285
6:29838545:C:T	0.754538	0.0125767	0.0402246
6:29838550:G:C	0.857477	0.00723381	0.0402804
6:29838605:C:G	0.943128	0.002841	0.0398237
6:29838617:A:G	0.94177	0.00290998	0.0398378
6:29838642:T:C	0.331062	-0.0558134	0.0574226
6:29838650:A:G	0.496614	-0.038018	0.055923
6:29838652:T:A	0.750574	0.0171765	0.054034
6:29838673:C:T	0.928036	0.00359434	0.0397975
6:29838682:A:C	0.94144	0.0029272	0.0398476
6:29838683:A:C	0.920975	0.00394908	0.0398069
6:29838712:T:C	0.25187	0.168801	0.147319
6:29838714:C:T	0.25187	0.168801	0.147319
6:29838716:T:C	0.885339	-0.0116754	0.0809645
6:29838795:G:A	0.786712	-0.0219594	0.0811557
6:29838804:G:T	0.968443	0.00158167	0.0399811
6:29838809:C:T	0.968443	0.00158167	0.0399811
6:29838828:G:A	0.920192	0.00398417	0.0397652
6:29838880:G:A	0.917829	0.00410036	0.0397443
6:29838890:C:T	0.515967	0.0438003	0.0674291
6:29838903:T:C	0.910739	0.0044567	0.039754
6:29838950:C:T	0.696629	0.0250232	0.0641825
6:29839172:C:T	0.78666	-0.021964	0.0811527
6:29839207:G:A	0.907391	0.00462333	0.0397432
6:29839263:G:A	0.845788	-0.0135698	0.069769
6:29839265:T:C	0.377599	0.0994475	0.11271
6:29839268:C:T	0.891716	0.00761029	0.0559033
6:29839273:G:C	0.911401	0.00442182	0.0397388
6:29839307:C:G	0.877072	0.00618283	0.0399712
6:29839320:A:C	0.87614	0.00623181	0.0399822
6:29839360:A:C	0.915461	0.00422242	0.0397767
6:29839372:T:A	0.795969	-0.0210594	0.0814463
6:29839381:C:T	0.915503	0.00422032	0.0397768
6:29839393:C:T	0.864829	-0.0118845	0.0698144
6:29839421:C:T	0.908654	0.00456198	0.0397605
6:29839429:G:A	0.259019	-0.0402766	0.0356837
6:29839465:A:G	0.896045	0.00519866	0.0397878
6:29839479:G:A	0.896045	0.00519866	0.0397878
6:29839484:C:T	0.471049	-0.0402924	0.0559016
6:29839485:G:A	0.448751	-0.0438167	0.0578438
6:29839500:G:A	0.714241	-0.0167393	0.0457152
6:29839523:C:T	0.608812	0.027528	0.0537896
6:29839524:G:C	0.968173	0.00158895	0.0398231
6:29839530:C:T	0.968173	0.00158895	0.0398231
6:29839531:A:G	0.902293	0.00488151	0.039763
6:29839547:C:T	0.968255	0.00158486	0.0398236
6:29839597:G:T	0.487115	-0.0387323	0.0557376
6:29839634:A:G	0.786483	-0.0219826	0.0811524
6:29839667:A:G	0.911331	0.00442533	0.0397389
6:29839800:G:T	0.696421	0.0250411	0.0641823
6:29839816:T:C	0.912804	0.00435407	0.0397625
6:29839902:G:A	0.913034	0.00434066	0.0397453
6:29839949:A:G	0.912443	0.0043704	0.0397462
6:29839966:C:T	0.78542	-0.0220978	0.0811633
6:29839997:G:A	0.90059	0.00496629	0.0397571
6:29840146:T:C	0.07722	0.0895493	0.0506773
6:29840153:T:C	0.894847	0.00525469	0.0397558
6:29840162:G:A	0.00108946	0.207808	0.0636211
6:29840185:TC:T	0.262446	-0.0399388	0.0356397
6:29840188:A:G	0.886806	0.00566076	0.0397675
6:29840220:G:A	0.898572	0.00506682	0.0397505
6:29840235:C:T	0.220248	0.0527334	0.0430172
6:29840243:A:G	0.0831168	-0.0671123	0.0387287
6:29840296:C:G	0.911421	0.00442077	0.0397387
6:29840382:C:T	0.911475	0.00441809	0.0397387
6:29840408:C:A	0.754308	0.0168559	0.0538589
6:29840435:A:G	0.911475	0.00441809	0.0397387
6:29840484:T:C	0.911421	0.00442077	0.0397387
6:29840510:C:T	0.911779	0.00440291	0.0397393
6:29840648:T:C	0.932975	0.00334591	0.039784
6:29840697:CCA:C	0.932098	0.00338995	0.0397859
6:29840698:CA:C	0.932098	0.00338995	0.0397859
6:29840740:A:C	0.713652	-0.0167749	0.0457135
6:29840810:T:C	0.487115	-0.0387323	0.0557376
6:29840937:G:A	0.872153	0.0063769	0.0396268
6:29840943:C:T	0.872153	0.0063769	0.0396268
6:29840951:C:G	0.881873	0.00588984	0.0396369
6:29841021:A:G	0.911421	0.00442077	0.0397387
6:29841051:C:A	0.538722	0.0413457	0.0672565
6:29841072:C:T	0.07722	0.0895493	0.0506773
6:29841097:T:A	0.561788	-0.0324037	0.0558503
6:29841103:A:G	0.561788	-0.0324037	0.0558503
6:29841162:T:G	0.658803	-0.0201756	0.045691
6:29841192:C:A	0.84157	0.00794682	0.0397569
6:29841193:C:T	0.84157	0.00794682	0.0397569
6:29841195:A:G	0.84157	0.00794682	0.0397569
6:29841216:AT:A	0.713113	-0.0168083	0.0457145
6:29841222:A:T	0.845464	0.00774469	0.039735
6:29841273:C:G	0.220311	0.0527256	0.0430167
6:29841280:T:C	0.217571	-0.0503326	0.0408208
6:29841352:G:T	0.538722	0.0413457	0.0672565
6:29841356:G:C	0.87621	-0.0113961	0.0731576
6:29841400:A:G	0.911421	0.00442077	0.0397387
6:29841456:A:G	0.910991	0.00444255	0.0397408
6:29841505:T:A	0.07722	0.0895493	0.0506773
6:29841544:C:T	0.912304	0.00437675	0.0397407
6:29841636:A:G	0.911421	0.00442077	0.0397387
6:29841702:G:C	0.288388	-0.0378665	0.0356671
6:29841702:G:T	0.095154	0.0854892	0.0512275
6:29841719:T:C	0.887344	0.00566144	0.0399632
6:29841722:C:G	0.887344	0.00566144	0.0399632
6:29841841:A:G	0.699473	0.048174	0.124793
6:29841880:T:C	0.753968	0.0168792	0.0538562
6:29841909:C:T	0.914791	0.00425354	0.0397538
6:29841915:G:A	0.914791	0.00425354	0.0397538
6:29841926:T:G	0.893311	0.00749817	0.0559082
6:29841990:T:G	0.287297	-0.0437311	0.0410979
6:29842016:G:A	0.907854	0.00460142	0.0397546
6:29842049:C:T	0.875015	0.00626511	0.0398313
6:29842053:A:C	0.874999	0.00626598	0.0398315
6:29842098:A:C	0.501743	-0.0887815	0.132165
6:29842103:A:G	0.49504	-0.0901755	0.132161
6:29842117:G:C	0.892189	0.00544348	0.0401628
6:29842157:T:G	0.630634	-0.0220261	0.045808
6:29842172:T:TC	0.00745036	-0.115832	0.0432854
6:29842201:TC:T	0.389304	0.107114	0.124424
6:29842214:G:A	0.962467	0.00187454	0.0398348
6:29842221:C:T	0.0500954	0.162002	0.0826902
6:29842222:T:C	0.545271	-0.0268245	0.0443482
6:29842222:TG:T	0.864667	-0.0072089	0.0422968
6:29842223:G:C	0.924334	0.00378065	0.0398063
6:29842226:TTTTG:T	0.0392122	-0.0898093	0.0435554
6:29842227:TTTG:T	0.875691	0.0108739	0.0695114
6:29842228:TTG:T	0.487618	-0.0528094	0.076083
6:29842229:TG:T	0.487618	-0.0528094	0.076083
6:29842259:A:G	0.488718	-0.0386124	0.0557702
6:29842266:C:T	0.876968	0.00617367	0.039878
6:29842341:C:A	0.850818	0.0075092	0.0399266
6:29842342:C:T	0.850818	0.0075092	0.0399266
6:29842409:T:C	0.288983	-0.0436051	0.041123
6:29842444:G:A	0.249377	-0.0410582	0.0356451
6:29842451:A:G	0.0365761	-0.167598	0.0801726
6:29842467:T:A	0.855476	-0.013359	0.0733467
6:29842502:A:G	0.85805	0.00712006	0.0398088
6:29842538:C:G	0.914695	0.00429391	0.0400855
6:29842555:G:A	0.810113	0.00957293	0.0398406
6:29842565:T:C	0.823964	0.00889534	0.0399881
6:29842573:T:C	0.359598	-0.0515227	0.0562394
6:29842600:C:A	0.845099	-0.013644	0.0698348
6:29842615:T:G	0.855503	-0.013357	0.073349
6:29842697:A:AT	0.0740851	-0.0900374	0.0504104
6:29842697:A:C	0.419896	-0.0450112	0.0558035
6:29842698:G:T	0.856838	0.00718246	0.0398139
6:29842729:C:A	0.854722	0.00729032	0.0398168
6:29842783:C:A	0.857153	0.00716665	0.0398147
6:29842879:A:G	0.856868	0.00718122	0.0398155
6:29842934:TC:T	0.236916	-0.090282	0.0763335
6:29842964:A:G	0.28078	0.0497244	0.0461022
6:29842977:C:T	0.964807	-0.00176845	0.0400806
6:29843046:A:C	0.667162	-0.0407414	0.0947373
6:29843068:A:G	0.710789	-0.017051	0.0459848
6:29843076:G:A	0.416639	-0.0453611	0.0558451
6:29843138:A:G	0.537817	-0.0259311	0.042088
6:29843163:T:C	0.0728975	-0.0627353	0.0349798
6:29843200:CA:C	0.077578	-0.0636875	0.0360853
6:29843201:A:C	0.10656	0.0751217	0.0465481
6:29843259:C:T	0.258107	-0.0468985	0.041471
6:29843293:A:G	0.459162	-0.031585	0.0426693
6:29843327:A:G	0.827672	-0.0165499	0.0760257
6:29843341:GAGATAT:G	0.0836673	0.0908595	0.0525262
6:29843343:GATATAT:G	0.212557	0.0530558	0.0425616
6:29843355:T:G	0.179943	0.0616725	0.0459923
6:29843361:T:C	0.147791	0.0563256	0.0389156
6:29843390:A:G	0.398525	-0.0469228	0.0555787
6:29843398:T:C	0.821772	0.00896501	0.0397975
6:29843430:T:C	0.863801	0.00675557	0.0393825
6:29843449:G:A	0.870215	0.00643204	0.0393674
6:29843477:A:C	0.862585	0.00681509	0.0393743
6:29843488:A:G	0.742266	-0.02667	0.0810999
6:29843522:C:<CN0>	0.820023	0.00905762	0.0398109
6:29843523:A:G	0.206328	0.0486768	0.0385184
6:29843536:C:T	0.301317	0.0400139	0.0387126
6:29843554:C:T	0.518678	-0.03161	0.0489786
6:29843556:G:A	0.291533	0.0417583	0.0395901
6:29843563:G:T	0.289782	0.0418688	0.0395511
6:29843569:T:C	0.297014	0.0413134	0.0396155
6:29843594:A:G	0.288573	0.0421796	0.039745
6:29843603:C:T	0.30158	0.0411169	0.0398014
6:29843604:A:G	0.301583	0.0411166	0.0398013
6:29843615:G:A	0.321235	0.0394087	0.0397296
6:29843617:A:G	0.320991	0.0394268	0.0397279
6:29843628:G:A	0.501306	0.0267704	0.039811
6:29843636:T:C	0.0855913	0.0994981	0.0578771
6:29843651:A:G	0.411436	0.032528	0.0396022
6:29843653:G:A	0.409879	0.0326447	0.0396122
6:29843666:A:G	0.82998	0.00841157	0.0391733
6:29843681:A:G	0.813339	0.00927225	0.0392691
6:29843712:C:T	0.222931	-0.0612507	0.0502562
6:29843732:A:T	0.208557	0.0604072	0.0480358
6:29843738:T:C	0.981325	0.00147511	0.0630177
6:29843739:T:C	0.507655	-0.033937	0.0512261
6:29843764:A:G	0.491188	-0.0357887	0.0519867
6:29843767:A:G	0.967873	0.00158986	0.0394742
6:29843782:G:A	0.590237	0.0375232	0.0696819
6:29843787:A:C	0.982808	0.000865867	0.0401816
6:29843800:G:T	0.798196	0.0103038	0.0402993
6:29843810:C:T	0.756471	0.0126328	0.0407356
6:29843811:C:T	0.756471	0.0126328	0.0407356
6:29843838:C:T	0.791191	-0.0125674	0.0474663
6:29844265:G:A	0.847139	-0.00885457	0.0459334
6:29844408:C:T	0.507744	0.0419052	0.063267
6:29844543:C:G	0.132128	-0.0803761	0.053379
6:29844587:A:G	0.185795	-0.053607	0.0405155
6:29844622:A:G	0.272665	-0.049398	0.0450323
6:29844709:G:A	0.159769	-0.0742737	0.0528319
6:29844815:A:G	0.510441	-0.0299882	0.0455643
6:29844875:A:G	0.0556592	-0.100387	0.0524571
6:29845034:T:G	0.832281	-0.00975637	0.046069
6:29845042:G:A	0.318317	-0.040563	0.0406474
6:29845116:T:A	0.747119	-0.0147386	0.0457095
6:29845163:A:C	0.0497561	-0.10096	0.0514562
6:29845228:T:A	0.769135	-0.0134733	0.0459046
6:29845414:C:T	0.383177	0.080744	0.0925902
6:29845415:G:A	0.797162	-0.02646	0.102949
6:29845598:G:A	0.142753	-0.0613002	0.0418255
6:29846120:T:C	0.31022	-0.0398783	0.0392982
6:29846262:C:T	0.910385	-0.00510719	0.045376
6:29846295:T:G	0.805994	-0.0111756	0.0455038
6:29846390:G:A	0.797444	-0.0116861	0.0455322
6:29846598:A:G	0.642318	0.0277645	0.0597781
6:29846654:T:G	0.884891	0.00659879	0.0455808
6:29846708:G:A	0.87431	-0.00719556	0.0454877
6:29846824:G:A	0.805661	0.0156146	0.0634667
6:29846913:T:C	0.294818	-0.0526513	0.0502585
6:29846945:C:T	0.961946	0.00216214	0.0453166
6:29847142:T:G	0.29458	-0.0522141	0.0498165
6:29847160:A:G	0.858925	-0.00809977	0.0455703
6:29847442:A:C	0.419366	-0.0365737	0.0452913
6:29847486:C:A	0.743713	-0.0149435	0.0457071
6:29847641:C:T	0.985186	-0.00084654	0.0455922
6:29847713:C:A	0.833581	-0.00957327	0.0455629
6:29847860:G:C	0.999887	8.62588e-06	0.0609373
6:29848042:A:G	0.347236	-0.0384418	0.0408971
6:29848057:A:T	0.273554	-0.0556248	0.0508028
6:29848186:C:G	0.897316	-0.00586881	0.0454759
6:29848382:T:C	0.0796103	-0.0745271	0.0425152
6:29848673:A:T	0.495909	-0.0307754	0.0451954
6:29848679:C:T	0.149498	-0.0655434	0.045475
6:29848897:T:C	0.412707	-0.0369106	0.0450602
6:29848945:T:C	0.184931	-0.166903	0.125895
6:29848963:C:T	0.343186	-0.0393243	0.0414862
6:29849008:C:T	0.688397	-0.0181489	0.0452556
6:29849073:G:A	0.752042	-0.0131678	0.0416772
6:29849109:C:A	0.721391	-0.0163082	0.0457324
6:29849190:T:C	0.538144	0.0245268	0.0398406
6:29849219:G:T	0.000537297	0.406186	0.117346
6:29849271:C:T	0.634741	0.0191513	0.0403132
6:29849272:A:G	0.635049	0.0191337	0.0403127
6:29849277:C:T	0.600101	0.0211838	0.0404074
6:29849285:A:G	0.511207	0.0265972	0.0404853
6:29849304:T:C	0.0524413	0.0891985	0.0459906
6:29849314:G:A	0.7658	0.0120908	0.0405906
6:29849319:A:G	0.758891	0.0124599	0.0405941
6:29849333:C:T	0.037326	-0.102531	0.0492422
6:29849348:A:G	0.933416	0.00338481	0.0405132
6:29849363:T:C	0.967836	0.00163914	0.0406505
6:29849390:G:C	0.742674	-0.0133583	0.0406876
6:29849396:A:G	0.857453	-0.00727104	0.0404807
6:29849400:A:T	0.304081	0.045112	0.0438952
6:29849442:C:T	0.603893	-0.0662992	0.127791
6:29849468:G:T	0.998518	-7.54424e-05	0.0406232
6:29849479:C:T	0.998933	-5.43272e-05	0.0406239
6:29849487:C:T	0.166386	-0.0506528	0.0366012
6:29849506:C:T	0.463945	-0.0417122	0.0569554
6:29849507:G:A	0.992557	-0.000378986	0.0406238
6:29849531:T:C	0.953199	0.00238596	0.0406536
6:29849576:A:G	0.590942	-0.0309962	0.0576703
6:29849606:C:T	0.718943	-0.0724076	0.201204
6:29849619:G:T	0.0505745	0.0995101	0.0508984
6:29849657:T:C	0.647347	0.0191115	0.0417782
6:29849674:T:C	0.0608883	-0.0912037	0.04866
6:29849687:G:C	0.199865	-0.0469171	0.0365986
6:29849688:G:A	0.593099	-0.037099	0.0694284
6:29849837:G:A	0.571539	-0.0392285	0.0693346
6:29849838:T:G	0.925623	0.00744769	0.0797796
6:29849883:C:A	0.923702	0.00384612	0.0401592
6:29849922:C:T	0.452885	-0.0757568	0.100926
6:29849982:G:C	0.888084	-0.00573223	0.0407325
6:29850002:T:C	0.69758	-0.0227294	0.0584922
6:29850088:A:G	0.944369	-0.00285647	0.0409354
6:29850131:G:C	0.698419	-0.0226678	0.0585044
6:29850149:GAA:G	0.778235	0.0112602	0.0399836
6:29850149:GAA:GA	0.828898	-0.0100728	0.0466087
6:29850159:AAT:A	0.857158	0.0126479	0.0702685
6:29850160:AT:A	0.758838	-0.0249231	0.0811809
6:29850169:C:T	0.968874	0.0030598	0.0784142
6:29850183:G:A	0.0551611	0.0967694	0.0504637
6:29850197:C:T	0.948112	0.00268692	0.0412878
6:29850274:A:G	0.854087	0.0105559	0.0573981
6:29850299:A:T	0.741478	-0.0629061	0.190684
6:29850329:A:C	0.000814656	0.355216	0.106105
6:29850329:A:G	0.23694	-0.0459927	0.0388889
6:29850335:C:T	0.0530433	-0.09588	0.0495615
6:29850368:A:ATAATTTTT	0.918015	0.00417324	0.0405428
6:29850374:G:A	0.116312	-0.0618685	0.0393956
6:29850375:T:A	0.288318	-0.137467	0.129463
6:29850377:T:A	0.824843	0.0222884	0.100707
6:29850381:T:G	0.0185882	-0.274231	0.116511
6:29850426:AT:A	0.00178403	0.201548	0.0645158
6:29850509:G:T	0.713218	0.0292659	0.0796271
6:29850539:A:T	0.919174	-0.00415648	0.0409611
6:29850574:G:GA	0.85922	-0.00710856	0.0400782
6:29850588:A:T	0.870439	-0.0067011	0.0410857
6:29850617:C:T	0.759576	0.0165795	0.0541747
6:29850634:T:C	0.755715	-0.0181537	0.0583507
6:29850647:CAA:C	0.602032	-0.029586	0.0567347
6:29850653:T:C	0.752389	-0.0184085	0.0583488
6:29850655:C:T	0.833485	-0.00869857	0.0413757
6:29850684:A:G	0.00880392	-0.103691	0.0395833
6:29850685:G:C	0.0131544	0.190648	0.0768877
6:29850704:C:G	0.474929	0.0486716	0.0681215
6:29850714:G:A	0.907974	-0.00483029	0.0417868
6:29850727:C:T	0.785119	-0.0112002	0.0410785
6:29850764:C:A	0.975055	0.00130408	0.0417048
6:29850784:A:G	0.881	-0.00681291	0.0455101
6:29850823:A:C	0.41831	0.0326739	0.0403702
6:29850827:T:C	0.304934	0.0654042	0.0637524
6:29850854:C:A	0.651249	-0.0266771	0.0590164
6:29850856:A:G	0.977474	-0.00115906	0.0410498
6:29850872:G:A	0.665432	0.0972699	0.22494
6:29850909:T:C	0.881516	-0.011011	0.0738758
6:29850910:G:C	0.535874	-0.0324368	0.0523964
6:29850915:A:G	0.807621	0.0132309	0.0543374
6:29850919:G:C	0.268454	-0.0911771	0.0823917
6:29850939:T:C	0.884218	0.00598542	0.0411018
6:29850962:T:C	0.215907	0.0488417	0.0394685
6:29850963:A:G	0.156824	-0.0911683	0.064392
6:29851005:G:C	0.991473	0.000434341	0.040643
6:29851039:G:A	0.749065	-0.0130489	0.040794
6:29851101:T:G	0.0014244	0.205018	0.0642759
6:29851138:G:C	0.322906	0.205858	0.208252
6:29851171:T:C	0.595265	-0.0200669	0.0377751
6:29851172:G:<CN0>	0.752086	-0.0185707	0.0587887
6:29851283:G:A	0.677855	0.0672879	0.161987
6:29851288:A:G	0.000893562	0.304149	0.0915543
6:29851341:A:G	0.0138589	0.210837	0.0856749
6:29851347:C:T	0.0138799	0.210792	0.0856754
6:29851363:A:C	0.013859	0.210837	0.0856749
6:29851418:A:G	0.791403	-0.0120181	0.045439
6:29851443:A:G	0.820125	-0.016177	0.0711438
6:29851578:T:C	0.587	0.0341952	0.0629528
6:29851605:C:T	0.584777	0.0343885	0.062934
6:29851706:C:G	0.46939	-0.0303439	0.0419422
6:29851715:T:A	0.000609915	0.255258	0.0744808
6:29851752:A:G	0.613652	-0.0214101	0.0424073
6:29851755:C:T	0.0016235	0.186512	0.059179
6:29851799:C:A	0.668635	-0.0181181	0.0423299
6:29851800:A:G	0.668635	-0.0181181	0.0423299
6:29851844:T:C	0.681775	-0.01735	0.0423127
6:29851895:C:T	0.450627	0.02993	0.0396755
6:29851961:C:T	0.670849	-0.0186719	0.0439358
6:29851990:T:C	0.00162457	0.193351	0.0613527
6:29851996:T:C	0.0325988	-0.0762219	0.0356678
6:29852036:C:T	0.650641	-0.0193673	0.0427656
6:29852055:T:C	0.00709704	0.187501	0.0696446
6:29852056:G:A	0.00721273	0.187126	0.0696447
6:29852063:G:A	0.484979	-0.0292731	0.0419196
6:29852080:C:A	0.0601489	0.110511	0.058792
6:29852093:T:C	0.708928	-0.0162528	0.0435387
6:29852103:C:T	0.00958185	0.159643	0.061625
6:29852104:TTCTC:T	0.293615	-0.0801194	0.0762878
6:29852160:C:T	0.0129333	0.15588	0.0627131
6:29852197:C:T	0.674189	-0.0180535	0.042943
6:29852203:G:C	0.719685	-0.0244562	0.0681457
6:29852207:T:C	0.0673842	-0.0738061	0.040351
6:29852212:A:C	0.675147	-0.0179953	0.0429385
6:29852233:CT:C	0.31773	-0.222552	0.222745
6:29852249:A:G	0.657102	-0.0191673	0.0431775
6:29852261:T:C	0.793199	-0.0345203	0.131677
6:29852267:A:T	0.998734	0.000203764	0.128455
6:29852279:A:G	0.90901	0.0161782	0.141558
6:29852283:C:T	0.912533	0.0155491	0.141555
6:29852287:T:C	0.987471	-0.00230827	0.146991
6:29852288:G:T	0.991747	-0.00152053	0.147006
6:29852289:A:T	0.987465	-0.00230935	0.14699
6:29852322:C:T	0.707966	-0.0162478	0.0433749
6:29852325:T:G	0.66504	-0.0189208	0.0437006
6:29852348:C:G	0.979914	-0.000963247	0.0382587
6:29852389:C:T	0.758572	-0.0247653	0.0805752
6:29852402:C:T	0.637348	-0.0205463	0.0435849
6:29852429:G:A	0.0300727	-0.0848506	0.0391173
6:29852456:C:T	0.508988	0.0304301	0.0460774
6:29852473:T:C	0.0321155	-0.0839472	0.0391733
6:29852477:C:T	0.622666	-0.0213698	0.043428
6:29852537:G:A	0.0372535	-0.159144	0.0764022
6:29852561:C:T	0.0175149	-0.0872893	0.0367423
6:29852562:G:A	0.00162369	0.186392	0.0591417
6:29852568:G:A	0.844681	0.0208284	0.106316
6:29852610:T:C	0.619201	-0.021235	0.0427279
6:29852633:G:T	0.661194	-0.0184999	0.0422118
6:29852679:G:A	0.676363	-0.0176589	0.0423036
6:29852752:A:C	0.0856608	-0.181414	0.10555
6:29852803:G:T	0.000496053	0.286829	0.0823541
6:29852806:A:T	0.000496036	0.28683	0.0823541
6:29852809:C:A	0.810228	0.012922	0.0538119
6:29852810:A:G	0.654712	-0.0189843	0.0424491
6:29852821:T:C	0.00162361	0.244247	0.0774986
6:29852829:G:C	0.00161502	0.244212	0.0774496
6:29852854:A:T	0.00295085	0.236884	0.0796836
6:29852855:C:T	0.718246	-0.0245566	0.068061
6:29853197:TGAGCATAGAGA:T	0.691164	0.0202144	0.0508826
6:29853209:C:T	0.0808379	0.265916	0.152314
6:29853270:G:A	0.650211	-0.0191887	0.0423153
6:29853283:A:G	0.0195578	-0.0856563	0.036688
6:29853288:C:T	0.0195458	-0.162651	0.0696594
6:29853293:G:C	0.649681	-0.0192199	0.0423156
6:29853299:G:A	0.867804	-0.0123462	0.074174
6:29853325:A:C	0.629253	-0.0204797	0.0424205
6:29853342:C:T	0.617878	-0.021168	0.0424327
6:29853343:G:A	0.901624	0.00911439	0.0737351
6:29853346:G:A	0.565999	-0.0565946	0.0986048
6:29853356:C:T	0.569319	0.0586593	0.103082
6:29853376:C:T	0.653135	-0.0190114	0.0423029
6:29853404:C:A	0.316127	0.0541175	0.0539853
6:29853421:A:AT	0.278302	-0.0482036	0.0444625
6:29853421:A:T	0.746776	-0.0169879	0.0526114
6:29853423:A:AG	0.143563	0.224477	0.153473
6:29853423:A:G	0.787748	0.0133967	0.0497581
6:29853424:G:T	0.799198	-0.0189103	0.0743372
6:29853430:C:T	0.120944	-0.15796	0.101855
6:29853449:A:G	0.000123589	0.286786	0.0747052
6:29853494:C:CT	0.221028	0.0555466	0.0453886
6:29853494:C:T	0.632241	-0.0202857	0.0423877
6:29853514:A:G	0.603201	-0.0222038	0.0427159
6:29853526:C:G	0.631789	-0.0203193	0.0424017
6:29853557:G:A	0.47095	-0.0349592	0.0484915
6:29853570:A:C	0.623536	-0.020818	0.0424126
6:29853591:T:A	0.676813	-0.0176502	0.0423454
6:29853598:G:T	0.597064	-0.0356488	0.0674364
6:29853641:A:G	0.679209	-0.0175064	0.0423327
6:29853657:G:A	0.809786	0.0129454	0.0537817
6:29853750:G:T	0.0377938	-0.158757	0.0764326
6:29853802:C:CA	0.573279	-0.0255466	0.0453574
6:29853865:G:A	0.674654	-0.0177571	0.0423021
6:29853923:T:A	0.644171	-0.0194461	0.0421026
6:29853923:TC:T	0.706928	-0.0158934	0.0422714
6:29853924:C:T	0.708707	-0.0158216	0.0423499
6:29853936:C:T	0.721489	-0.0242591	0.068054
6:29853955:A:G	0.137022	0.104897	0.0705442
6:29854082:A:T	0.648602	-0.0194164	0.0426073
6:29854131:ATT:A	0.657756	-0.018839	0.0425246
6:29854132:T:C	0.629186	-0.0206925	0.0428529
6:29854135:T:C	0.658855	-0.0187773	0.0425312
6:29854148:C:T	0.424959	0.0891725	0.111766
6:29854174:C:G	0.597863	-0.0355698	0.0674339
6:29854208:T:C	0.638967	-0.0197553	0.0421092
6:29854247:C:G	0.75142	-0.013343	0.0421223
6:29854262:G:A	0.813786	-0.00987271	0.0419144
6:29854266:A:G	0.735834	-0.0143971	0.0426738
6:29854268:T:C	0.754286	-0.0132594	0.0423632
6:29854273:G:A	0.813683	-0.00987825	0.0419143
6:29854280:T:C	0.734467	-0.0232475	0.0685385
6:29854299:A:G	0.0428257	0.0801976	0.0395958
6:29854392:C:T	0.722557	-0.0241583	0.0680433
6:29854393:T:A	0.647117	-0.0195246	0.0426514
6:29854399:A:G	0.647747	-0.0194692	0.0426121
6:29854416:C:T	0.00177232	0.184684	0.0590808
6:29854426:T:C	0.637808	-0.0200866	0.0426679
6:29854428:T:C	0.695593	-0.0165142	0.0422059
6:29854502:T:C	0.579077	0.0349083	0.0629279
6:29854519:T:C	0.00167204	0.185829	0.0591239
6:29854539:A:G	0.721151	-0.0242845	0.0680388
6:29854569:C:T	0.00582529	0.0985958	0.0357561
6:29854577:T:C	0.00170025	0.186011	0.0592745
6:29854628:T:C	0.64604	-0.0195699	0.0426108
6:29854631:CG:C	0.0168703	-0.276805	0.115841
6:29854703:A:G	0.721689	-0.0242345	0.0680356
6:29854722:A:G	0.240494	-0.0897278	0.0764451
6:29854795:G:C	0.0135398	-0.105987	0.0429228
6:29854800:G:A	0.819451	-0.0170629	0.074755
6:29854849:G:T	0.00172241	0.178544	0.056964
6:29854954:G:A	0.00189872	0.190774	0.0614283
6:29854956:A:G	0.849678	-0.0240983	0.127148
6:29854969:A:G	0.235491	-0.0910705	0.0767663
6:29854970:TAA:T	0.404814	0.0469158	0.0563178
6:29854980:AAAC:A	0.549851	-0.0246111	0.0411569
6:29854982:AC:A	0.490037	-0.028739	0.0416357
6:29854983:C:A	0.136876	-0.0568469	0.0382158
6:29855025:G:A	0.00193022	0.190249	0.0613556
6:29855062:A:G	0.0159513	-0.223233	0.0926267
6:29855063:G:C	0.0573002	-0.0759984	0.0399779
6:29855085:G:A	0.00107378	0.339962	0.10395
6:29855120:G:T	0.0545443	-0.076077	0.0395721
6:29855134:A:G	0.803426	-0.0185158	0.0743856
6:29855189:C:T	0.00672785	0.160029	0.0590506
6:29855264:GCC:G	0.0360112	-0.16054	0.0765644
6:29855320:T:G	0.706672	-0.0158757	0.0421857
6:29855321:GC:G	0.66209	-0.0278501	0.0637258
6:29855331:A:G	0.724903	-0.0239399	0.0680277
6:29855355:CTCT:C	0.576324	0.0351476	0.0629026
6:29855385:TC:T	0.953541	0.00244002	0.0418814
6:29855386:C:T	0.967918	-0.0016869	0.0419417
6:29855392:T:G	0.654929	-0.0190202	0.0425578
6:29855401:C:G	0.00353419	-0.109549	0.0375552
6:29855409:A:G	0.974189	-0.00135629	0.0419193
6:29855453:A:T	0.685129	0.0275348	0.0679077
6:29855570:A:G	0.804115	-0.0338662	0.136544
6:29855574:GCCCTGGCCCTGA:G	0.00275303	0.173585	0.0579766
6:29855574:GCCCTGGCCCTGA:TCCCTGGCCCTGA	0.725805	-0.0247974	0.070706
6:29855580:GCCCTGA:G	0.722546	-0.0156399	0.0440489
6:29855587:CCCTGA:C	0.291981	-0.049481	0.0469554
6:29855616:A:G	0.198652	-0.220436	0.171492
6:29855622:T:G	0.505315	-0.112293	0.16857
6:29855662:G:C	0.0408896	0.080885	0.0395594
6:29855677:G:A	0.860624	-0.00745224	0.0424437
6:29855682:T:G	0.655089	-0.0190814	0.0427159
6:29855706:C:G	0.654892	-0.0190929	0.0427156
6:29855818:G:T	0.131534	0.105984	0.0702776
6:29855849:A:C	0.00261357	-0.110408	0.0366821
6:29855854:AGT:A	0.098325	-0.146682	0.0887355
6:29855856:T:C	0.00402767	-0.110157	0.0383024
6:29855858:C:A	0.151017	-0.0598926	0.0417094
6:29855861:GA:G	0.152414	-0.059692	0.0417119
6:29855862:A:AG	0.109543	-0.0646068	0.040373
6:29855864:A:AT	0.159408	-0.0586963	0.0417154
6:29855864:A:T	0.559288	-0.0649792	0.111285
6:29855873:G:A	0.531658	-0.0589253	0.0942087
6:29855901:A:G	0.695554	-0.0166411	0.0425246
6:29855940:G:A	0.0630638	0.0687131	0.0369675
6:29855945:A:G	0.00862894	0.0962196	0.0366353
6:29855952:A:C	0.224854	-0.0863796	0.0711692
6:29855978:G:T	0.13668	-0.110536	0.0742718
6:29856022:G:A	0.416954	-0.0302695	0.0372908
6:29856092:A:T	0.821676	-0.00942946	0.0418363
6:29856151:CG:C	0.139867	-0.109148	0.0739343
6:29856178:C:T	0.883944	0.00946873	0.064867
6:29856185:G:A	0.608449	-0.0345468	0.0674361
6:29856194:G:C	0.0781719	-0.186037	0.105619
6:29856248:T:C	0.131719	0.105883	0.0702443
6:29856279:G:T	0.0470599	0.0791346	0.039851
6:29856285:C:T	0.743109	0.063854	0.194832
6:29856287:C:G	0.743109	0.063854	0.194832
6:29856303:C:T	0.0781045	-0.186084	0.105622
6:29856314:A:C	0.188507	-0.225978	0.171845
6:29856318:C:T	0.189458	-0.225481	0.171836
6:29856330:G:A	0.0192529	-0.0966945	0.0413119
6:29856347:C:T	0.173974	-0.0671541	0.0493945
6:29856368:C:T	0.0357133	0.145595	0.0693253
6:29856389:A:G	0.040886	0.141534	0.0692205
6:29856402:A:C	0.628643	-0.0311128	0.0643308
6:29856426:C:G	0.14916	0.0983771	0.0681988
6:29856439:T:G	0.331666	0.0368773	0.0379879
6:29856445:C:T	0.291855	0.0401766	0.038116
6:29856495:G:A	0.810044	-0.0178911	0.0744319
6:29856550:C:G	0.225231	-0.0428503	0.0353336
6:29856552:C:T	0.0423702	0.0801935	0.0395068
6:29856633:T:C	0.928283	-0.00378686	0.0420736
6:29856655:G:C	0.573892	0.0353614	0.0628839
6:29856682:C:T	0.558836	-0.0365239	0.0624799
6:29856686:C:G	0.824823	0.00838533	0.0378833
6:29856693:C:T	0.00291629	-0.111846	0.0375774
6:29856718:G:C	0.916553	-0.00440834	0.0420736
6:29856722:G:A	0.0650526	-0.258451	0.14009
6:29856724:A:G	0.0650526	-0.258451	0.14009
6:29856730:A:C	0.0487307	-0.27512	0.139588
6:29856733:G:A	0.0379909	-0.138086	0.0665489
6:29856739:A:G	0.0467701	-0.273128	0.137362
6:29856766:C:T	0.00165266	0.19542	0.062108
6:29856774:A:ACACC	0.146807	0.0592213	0.0408168
6:29856774:A:G	0.031686	-0.212436	0.0988834
6:29856776:T:TCACC	0.14764	0.0590905	0.0408107
6:29856842:C:T	0.0130327	0.123362	0.0496853
6:29856843:G:C	0.0465452	-0.0754464	0.0379048
6:29856874:C:T	0.0174821	-0.181411	0.0763382
6:29856882:C:G	0.311017	0.0947943	0.0935694
6:29856917:T:C	0.526068	-0.0259246	0.0408893
6:29856961:G:A	0.635228	-0.0351407	0.074077
6:29857013:A:G	0.640282	-0.01984	0.0424563
6:29857033:G:A	0.045495	-0.196312	0.0981535
6:29857050:A:T	0.573129	0.0234209	0.0415671
6:29857099:C:T	0.0771516	-0.0728166	0.0411985
6:29857105:AC:A	0.0302772	-0.14408	0.0665051
6:29857105:AC:ACC	0.0154061	0.0950438	0.0392307
6:29857164:G:A	0.252355	-0.194967	0.170329
6:29857234:CA:C	0.943084	-0.0034397	0.048179
6:29857235:AG:A	0.256303	-0.0473066	0.0416735
6:29857237:G:C	0.463839	-0.0307269	0.0419456
6:29857249:G:A	0.112306	-0.0980984	0.0617782
6:29857359:C:A	0.0709951	-0.0669283	0.0370689
6:29857410:T:C	0.99311	0.000359446	0.0416241
6:29857423:C:A	0.215691	-0.209175	0.168953
6:29857424:G:A	0.7556	0.0115469	0.0370969
6:29857440:G:C	0.400587	-0.129493	0.154053
6:29857473:C:T	0.143466	-0.0986158	0.0674063
6:29857481:C:T	0.812914	-0.0175778	0.0742718
6:29857502:A:C	0.623759	-0.0209069	0.0426211
6:29857504:G:A	0.915551	-0.00445961	0.0420562
6:29857522:G:A	0.013581	0.144906	0.05871
6:29857539:A:C	0.244011	-0.198784	0.170627
6:29857544:T:G	0.243915	-0.198827	0.170629
6:29857552:G:A	0.249036	-0.196729	0.170669
6:29857570:G:A	0.00297776	0.180531	0.0607843
6:29857578:A:G	0.331055	-0.144179	0.148334
6:29857671:T:G	0.00478106	0.172232	0.0610442
6:29857730:G:C	0.728824	-0.0235689	0.0679825
6:29857753:T:C	0.573857	0.0353531	0.0628633
6:29857772:T:C	0.00335388	0.178133	0.0607281
6:29857851:C:T	0.863236	-0.0167706	0.0973584
6:29857852:A:G	0.734529	-0.0231085	0.068145
6:29857854:G:C	0.523	-0.102347	0.160235
6:29857890:T:C	0.763492	-0.0131391	0.0436661
6:29857901:T:C	0.897493	-0.00541743	0.0420514
6:29857905:T:C	0.760632	0.0151658	0.0497809
6:29857918:C:T	0.0272148	0.138661	0.0627872
6:29857919:A:G	0.892252	-0.00525786	0.0388163
6:29857935:T:C	0.234761	-0.198313	0.166904
6:29857965:G:A	0.641482	-0.0197073	0.042324
6:29858004:T:C	0.497173	0.0985577	0.145163
6:29858095:C:G	0.044113	-0.229393	0.113955
6:29858101:A:G	0.284545	-0.196222	0.183356
6:29858102:A:G	0.284291	-0.196325	0.183356
6:29858143:C:A	0.214823	-0.207531	0.167308
6:29858195:C:T	0.19207	-0.215284	0.165034
6:29858204:A:G	0.365394	-0.105175	0.116198
6:29858211:T:C	0.365926	-0.105058	0.116198
6:29858213:G:C	0.733135	-0.0231683	0.0679505
6:29858218:A:G	0.925354	-0.00388081	0.0414208
6:29858253:G:A	0.685089	0.0231333	0.0570448
6:29858256:T:G	0.175067	-0.0540876	0.0398847
6:29858271:T:C	0.0152194	0.18165	0.0748417
6:29858290:G:T	0.0156665	0.180928	0.0748688
6:29858294:A:G	0.870993	-0.00712314	0.0438623
6:29858303:G:A	0.00544552	0.211163	0.0759735
6:29858357:A:G	0.174786	0.0532246	0.0392227
6:29858468:G:T	0.172782	-0.0546824	0.0401097
6:29858474:C:CA	0.0113266	0.131195	0.0518055
6:29858475:C:A	0.191364	-0.0524205	0.0401212
6:29858476:T:C	0.767223	0.0130674	0.0441451
6:29858476:TG:T	0.172159	-0.0547571	0.0401063
6:29858477:G:A	0.172189	-0.0547532	0.0401063
6:29858506:ACTTT:A	0.857227	-0.00768974	0.0427432
6:29858517:A:G	0.843641	-0.00864706	0.0438406
6:29858530:A:C	0.87791	-0.0217563	0.141625
6:29858660:A:C	0.571173	-0.0241095	0.0425719
6:29858770:T:C	0.000502136	0.253163	0.0727561
6:29858842:A:C	0.566745	0.035735	0.0623809
6:29858935:T:C	0.136814	0.290162	0.195032
6:29859015:T:C	0.702157	-0.0160082	0.0418614
6:29859039:C:G	0.034431	-0.0755837	0.0357372
6:29859054:C:G	0.0533097	-0.0691148	0.0357662
6:29859153:T:G	0.703216	-0.01593	0.041813
6:29859165:C:T	0.692301	-0.0165384	0.0417916
6:29859195:A:G	0.692292	-0.0165315	0.041773
6:29859211:A:G	0.587977	0.0335019	0.061838
6:29859245:T:C	0.633176	-0.0201949	0.0423142
6:29859270:T:C	0.729309	-0.0144443	0.0417411
6:29859284:T:G	0.730783	-0.0143841	0.041804
6:29859443:A:G	0.717873	-0.0150319	0.0416047
6:29859459:A:G	0.0121405	0.118062	0.0470736
6:29859465:T:G	0.0121346	0.118063	0.0470707
6:29859492:G:C	0.91981	-0.00410988	0.040824
6:29859497:A:G	0.718381	-0.0149938	0.0415774
6:29859517:C:T	0.003358	0.175588	0.0598681
6:29859604:C:T	0.752962	-0.013132	0.0417237
6:29859621:T:C	0.74212	-0.0137173	0.041688
6:29859681:A:G	0.756939	-0.0128401	0.0414863
6:29859723:C:T	0.604789	-0.021226	0.0410144
6:29859739:T:C	0.868326	-0.0121497	0.0732863
6:29859758:C:T	0.605895	-0.0211682	0.0410282
6:29859764:A:G	0.715495	-0.015153	0.0415736
6:29859821:T:A	0.0760621	-0.221966	0.125121
6:29859830:G:A	0.138688	-0.179493	0.121222
6:29859857:C:T	0.612142	0.0340787	0.0672139
6:29859877:G:A	0.523777	0.040205	0.0630633
6:29859906:T:C	0.132454	-0.0559858	0.0372124
6:29859930:A:G	0.62503	-0.0204294	0.0418006
6:29859936:T:C	0.518975	0.0406636	0.0630515
6:29859968:C:G	0.0240325	0.405711	0.179788
6:29859969:A:G	0.0240325	0.405711	0.179788
6:29859973:T:C	0.0239511	0.405889	0.179763
6:29859977:T:A	0.0239379	0.405949	0.179773
6:29859979:G:A	0.0239302	0.405971	0.179772
6:29859984:T:G	0.0315596	0.382028	0.177692
6:29859989:A:G	0.0236591	0.406786	0.179785
6:29859997:G:A	0.0286788	0.392285	0.1793
6:29860004:G:A	0.0286643	0.392315	0.179297
6:29860016:C:G	0.0271208	0.38152	0.172651
6:29860031:G:A	0.0269962	0.379862	0.171761
6:29860032:C:T	0.027006	0.379839	0.171762
6:29860053:C:T	0.590775	-0.0402618	0.0748759
6:29860100:T:C	0.00345629	0.17533	0.0599634
6:29860107:C:T	0.601352	-0.0224915	0.0430495
6:29860108:T:C	0.623193	-0.0211429	0.043032
6:29860172:C:T	0.0672784	-0.071371	0.0390046
6:29860199:G:A	0.909729	-0.00506123	0.0446392
6:29860225:T:A	0.679064	-0.0326927	0.0790172
6:29860239:G:A	0.939578	-0.0060458	0.0797597
6:29860241:T:C	0.942427	-0.00576012	0.0797586
6:29860246:A:G	0.885343	-0.0115793	0.0803004
6:29860309:A:G	0.80766	-0.0105231	0.0432255
6:29860311:G:A	0.85022	-0.00816434	0.0432348
6:29860322:C:T	0.00341228	0.175525	0.0599486
6:29860353:A:T	6.24109e-05	0.178197	0.0445103
6:29860377:AATC:A	0.535365	-0.0264263	0.0426344
6:29860397:C:T	0.00253798	0.230097	0.076222
6:29860404:C:T	0.5784	-0.0416059	0.0748678
6:29860406:A:G	0.832684	-0.00905617	0.0428672
6:29860427:C:T	0.0370481	-0.167351	0.0802555
6:29860460:A:G	0.796529	-0.0112741	0.0437251
6:29860505:G:A	0.175932	-0.1003	0.0741105
6:29860545:G:A	0.496624	0.044017	0.0647488
6:29860549:A:G	0.803439	-0.0108301	0.0435122
6:29860643:C:T	0.751542	-0.0249845	0.0789133
6:29860788:C:A	0.49195	0.126937	0.184713
6:29860794:G:T	0.566153	-0.0429909	0.0749327
6:29860879:A:G	0.72137	-0.0138113	0.0387274
6:29860917:C:T	0.208362	-0.0509661	0.0405109
6:29860930:G:A	0.12361	0.116991	0.0759785
6:29860933:T:C	0.786061	-0.0115932	0.0427118
6:29860939:G:A	0.719312	-0.0153689	0.0427652
6:29860943:T:C	0.136282	0.11682	0.0784139
6:29860945:T:C	0.149458	0.101394	0.0703419
6:29860954:A:G	0.267425	-0.0449787	0.0405575
6:29860977:T:C	0.00172146	0.205647	0.0656076
6:29861047:G:A	0.546504	0.0389782	0.0646397
6:29861056:T:C	0.756433	-0.0135715	0.0437554
6:29861060:C:T	0.0932504	0.106159	0.0632466
6:29861074:A:C	0.169392	0.0912593	0.066411
6:29861111:A:G	0.814018	0.0174472	0.0741659
6:29861117:C:T	0.438005	-0.0314168	0.0405082
6:29861118:C:T	0.422102	-0.0325285	0.0405198
6:29861121:G:C	0.452567	0.12971	0.172684
6:29861179:C:T	0.789462	0.0177165	0.0663516
6:29861280:C:T	0.657045	-0.0183823	0.0414018
6:29861309:T:C	0.0278995	-0.0798737	0.0363278
6:29861420:G:A	0.337616	-0.109392	0.114082
6:29861426:A:T	0.823001	-0.0160771	0.0718732
6:29861471:T:C	0.646434	-0.0189806	0.0413771
6:29861484:G:A	0.646652	-0.0189675	0.0413759
6:29861490:G:A	0.00324315	0.178543	0.0606527
6:29861492:G:A	0.00302018	0.177539	0.0598645
6:29861518:TA:T	0.823994	-0.00989354	0.0444831
6:29861518:TA:TAA	0.637825	0.0311972	0.0662724
6:29861527:A:T	0.622266	-0.0203998	0.041409
6:29861551:ATATATATAC:A	0.806192	-0.0112133	0.0457048
6:29861567:T:C	0.182373	-0.099827	0.0748618
6:29861668:T:C	0.776946	-0.0186374	0.0657868
6:29861728:C:CTTTA	0.543309	0.0232923	0.0383213
6:29861728:C:CTTTATTTA	0.415403	0.0510755	0.0627139
6:29861728:C:CTTTATTTATTTA	0.104783	-0.0643899	0.0396955
6:29861795:A:T	0.602786	-0.0346037	0.0664947
6:29861890:C:T	0.000650373	0.244139	0.0716017
6:29861904:A:G	0.523266	-0.039231	0.0614598
6:29862088:A:G	0.0209643	-0.180365	0.0781264
6:29862114:T:C	0.16028	0.10824	0.0770869
6:29862150:A:G	0.671503	0.0276788	0.065267
6:29862170:G:A	0.00295915	0.177477	0.0597174
6:29862185:C:T	0.584212	0.0336345	0.0614618
6:29862204:T:C	0.234175	0.0458924	0.0385756
6:29862221:G:C	0.566235	-0.0480434	0.0837569
6:29862227:G:A	0.133224	-0.0559412	0.0372566
6:29862259:C:G	0.00295896	0.177456	0.0597099
6:29862284:T:C	0.66241	-0.0180321	0.0413024
6:29862372:T:C	0.527423	-0.0265035	0.0419396
6:29862388:A:G	0.774668	0.0377445	0.131847
6:29862391:A:G	0.77466	0.0377459	0.131847
6:29862400:G:A	0.774012	0.0378582	0.13185
6:29862403:C:T	0.773968	0.0378658	0.13185
6:29862410:C:T	0.777109	0.0373263	0.131854
6:29862411:C:G	0.777237	0.0373042	0.131854
6:29862417:T:C	0.564175	0.0766085	0.132851
6:29862418:C:T	0.564175	0.0766085	0.132851
6:29862419:G:T	0.564175	0.0766085	0.132851
6:29862422:C:T	0.558299	0.077765	0.132848
6:29862434:T:C	0.558571	0.0777087	0.132843
6:29862442:C:G	0.590993	0.0714684	0.13299
6:29862443:C:G	0.592387	0.0712015	0.132992
6:29862445:T:G	0.590993	0.0714684	0.13299
6:29862457:AAACG:A	0.00578177	0.149178	0.0540518
6:29862459:ACG:A	0.00249411	0.179638	0.0594032
6:29862461:G:A	0.554551	-0.0247762	0.0419258
6:29862468:C:G	0.526682	-0.0389043	0.0614526
6:29862470:G:A	0.619165	-0.0205902	0.0414262
6:29862476:T:C	0.588624	-0.036061	0.066677
6:29862514:T:TGACA	0.722695	-0.0425535	0.119916
6:29862552:C:G	0.696404	0.0490414	0.125689
6:29862579:T:C	0.00128238	0.356899	0.110842
6:29862584:G:A	0.933333	-0.00418749	0.0500583
6:29862621:A:G	0.967074	-0.00151424	0.0366833
6:29862626:C:T	0.777462	-0.0116289	0.0411454
6:29862689:A:T	0.743252	-0.0130594	0.0398699
6:29862699:C:T	0.598944	-0.0349699	0.0664929
6:29862725:G:C	0.600841	0.0504912	0.0965063
6:29862732:T:C	0.577285	0.0528218	0.0947723
6:29862795:T:C	0.221985	0.112089	0.0917811
6:29862797:G:A	0.130965	0.108452	0.0718081
6:29862804:C:T	0.156262	0.156221	0.110189
6:29862805:G:A	0.604559	0.0646605	0.124862
6:29862903:A:G	0.00295302	0.177395	0.059677
6:29862952:AGTTACTGAAAAATCTT:A	0.570061	0.0369936	0.0651339
6:29862983:G:T	0.658536	-0.0183544	0.0415319
6:29863036:T:C	0.668038	-0.0177623	0.0414192
6:29863143:A:T	0.666041	-0.0283751	0.0657457
6:29863146:CTT:C	0.00933966	-0.0972792	0.0374242
6:29863158:T:TTTTTTTT	0.401213	-0.0325699	0.0387988
6:29863224:T:G	0.534057	-0.0410812	0.0660656
6:29863243:C:T	0.650837	-0.0185468	0.0409782
6:29863254:C:G	0.0171748	-0.0873605	0.0366607
6:29863262:G:C	0.650882	-0.0185443	0.0409784
6:29863411:T:A	0.274492	-0.151568	0.1387
6:29863429:A:G	0.695488	-0.0156321	0.0399369
6:29863442:G:C	0.939463	0.00298957	0.0393652
6:29863470:C:T	0.396969	-0.0463704	0.0547437
6:29863476:A:G	0.977781	0.00108597	0.0389928
6:29863484:G:A	0.802031	-0.0169821	0.0677333
6:29863488:G:A	0.244205	-0.0535033	0.0459437
6:29863525:A:G	0.825529	-0.00866314	0.0392994
6:29863535:G:A	0.930431	0.00580366	0.0664771
6:29863552:C:T	0.807496	-0.0375514	0.154115
6:29863554:G:A	0.806381	-0.00963095	0.0392943
6:29863580:C:T	0.88296	0.00847956	0.0575986
6:29863598:C:CG	0.421839	0.0300478	0.0374085
6:29863601:A:G	0.84638	-0.00793529	0.0409586
6:29863606:TG:T	0.886917	-0.00610071	0.0429003
6:29863629:ACCTC:A	0.911079	-0.00745061	0.0667151
6:29863644:G:A	0.398426	0.0967075	0.114523
6:29863659:G:A	0.0381165	-0.174143	0.0839812
6:29863681:C:T	0.604405	0.0603877	0.116561
6:29863692:T:G	0.815693	-0.0120395	0.0516522
6:29863702:G:A	0.891644	-0.00539511	0.0396048
6:29863707:C:T	0.0535267	-0.104184	0.0539635
6:29863708:T:A	0.00503924	-0.280669	0.100078
6:29863708:T:G	0.340496	-0.0348156	0.0365256
6:29863726:T:G	0.972405	-0.00136891	0.0395727
6:29863730:C:T	0.62738	-0.0194574	0.0400839
6:29863766:G:A	0.032094	-0.0826436	0.0385602
6:29863808:C:G	0.601797	0.0207109	0.03969
6:29863811:G:T	0.589326	0.021426	0.0396916
6:29863814:C:T	0.59111	0.0213144	0.0396747
6:29863819:A:G	0.560082	-0.022451	0.038528
6:29863824:C:G	0.547784	0.0238416	0.0396644
6:29863851:A:G	0.683481	0.0165647	0.0406279
6:29863887:G:A	0.270016	0.0567054	0.051409
6:29863890:C:T	0.000895081	0.351991	0.105971
6:29863892:G:T	0.991149	-0.000827937	0.074635
6:29863919:G:C	0.617202	-0.0207038	0.0414225
6:29863934:A:C	0.898731	-0.00798344	0.0627309
6:29863944:A:G	0.653048	-0.0186028	0.0413827
6:29863975:G:A	0.639822	-0.0193627	0.0413779
6:29864002:C:T	0.501577	0.0415583	0.0618417
6:29864053:T:A	0.490743	-0.0287405	0.0417056
6:29864057:A:T	0.800195	0.0183647	0.0725605
6:29864062:G:A	0.188546	0.132538	0.100797
6:29864090:G:A	0.755355	-0.0131086	0.0420706
6:29864108:G:C	0.633874	-0.0193989	0.0407299
6:29864144:C:T	0.754876	-0.0127181	0.040735
6:29864149:T:C	0.904654	-0.00490291	0.0409313
6:29864171:T:C	0.349798	-0.0346	0.037006
6:29864187:G:A	0.937307	-0.00322649	0.0410207
6:29864194:C:T	0.921543	-0.00403545	0.0409729
6:29864198:T:C	0.91044	-0.0046076	0.0409626
6:29864199:G:T	0.122273	0.106738	0.0690727
6:29864203:T:G	0.898702	-0.00522023	0.0410069
6:29864219:G:T	0.709248	-0.0155679	0.0417519
6:29864240:T:C	0.72976	0.0133416	0.0386215
6:29864315:T:G	0.617492	-0.0209675	0.0419846
6:29864332:A:G	0.399113	0.0961038	0.113974
6:29864363:T:G	0.767436	-0.02114	0.0714841
6:29864404:G:C	0.793552	-0.0109972	0.0420219
6:29864423:C:T	0.705747	-0.0160305	0.0424566
6:29864439:A:G	0.00145729	0.185972	0.0584255
6:29864446:G:T	0.771344	-0.0123762	0.042586
6:29864465:G:A	0.12112	0.106848	0.0689302
6:29864478:A:G	0.817138	-0.0098488	0.0425935
6:29864540:T:A	0.802059	-0.0197228	0.0786762
6:29864562:A:G	0.645745	-0.0192698	0.0419198
6:29864622:G:A	0.0173005	-0.0867029	0.0364258
6:29864650:A:C	0.000755819	0.355557	0.105554
6:29864686:C:T	0.0947968	-0.123441	0.0738891
6:29864745:G:A	0.00117324	0.192232	0.0592338
6:29864754:T:C	0.650127	-0.0191619	0.0422453
6:29864852:C:T	0.351183	-0.0381915	0.0409649
6:29864857:G:A	0.349764	-0.0383079	0.0409689
6:29864865:T:C	0.307443	-0.0419206	0.0410743
6:29864871:T:C	0.506996	-0.026725	0.0402775
6:29865025:T:C	0.629018	-0.0203779	0.0421808
6:29865058:A:C	0.600983	-0.0221187	0.0422929
6:29865069:C:T	0.00702621	0.231611	0.085922
6:29865083:G:C	0.00702252	0.231618	0.0859189
6:29865155:A:G	0.967585	0.00495364	0.121899
6:29865166:T:G	0.532394	-0.0772176	0.123676
6:29865194:G:A	0.653233	0.0443408	0.098694
6:29865236:C:T	0.421109	-0.0324414	0.040325
6:29865287:T:C	0.937659	-0.00336717	0.0430513
6:29865312:G:C	0.898713	-0.00548384	0.0430825
6:29865395:A:G	0.825813	-0.0095837	0.0435474
6:29865417:T:C	0.00143367	0.186688	0.0585635
6:29865442:A:G	0.406638	0.133341	0.160686
6:29865443:G:A	0.323739	0.160153	0.162294
6:29865443:G:GGT	0.550573	-0.0250457	0.0419595
6:29865444:C:G	0.452381	-0.0307968	0.040983
6:29865445:A:T	0.580465	-0.0233493	0.0422454
6:29865446:CA:C	0.522725	-0.0268497	0.0420084
6:29865447:AG:A	0.579192	-0.0234256	0.0422414
6:29865450:C:A	0.252421	0.18451	0.161216
6:29865457:A:C	0.859509	-0.0076533	0.0432391
6:29865499:C:T	0.00287524	0.253109	0.084914
6:29865504:T:C	0.00287671	0.253098	0.0849148
6:29865572:G:A	0.805061	-0.010684	0.0432899
6:29865715:T:C	0.0447675	-0.0767198	0.0382293
6:29865718:C:A	0.13523	-0.062149	0.0416048
6:29865730:T:C	0.0448074	-0.0767046	0.0382289
6:29865737:G:C	0.112675	-0.117318	0.0739579
6:29865803:C:T	0.0886348	-0.0650718	0.0382181
6:29865838:G:T	0.794597	0.0294191	0.113
6:29865903:C:T	0.81153	-0.0102139	0.0428342
6:29866003:C:G	0.0872455	-0.0672944	0.0393509
6:29866119:G:T	0.751594	-0.0209302	0.0661221
6:29866200:G:T	0.00140654	0.1865	0.0584036
6:29866213:C:T	0.566534	-0.0240557	0.0419701
6:29866218:C:T	0.0187055	-0.256535	0.109101
6:29866219:A:G	0.272976	0.0382349	0.0348784
6:29866227:A:G	0.165164	-0.103096	0.0742812
6:29866263:C:A	0.560432	-0.0244558	0.0420059
6:29866274:A:G	0.592806	-0.0224966	0.0420675
6:29866286:G:A	0.56055	-0.0244488	0.0420064
6:29866287:T:C	0.562303	-0.0243369	0.0420019
6:29866333:G:A	0.538235	0.0719886	0.116963
6:29866486:C:G	0.649195	-0.019109	0.0420089
6:29866549:G:A	0.648795	-0.0191319	0.0420079
6:29866565:C:G	0.750893	-0.0209915	0.0661229
6:29866632:G:T	0.663847	-0.0182498	0.0419914
6:29866650:T:C	0.667356	-0.0180462	0.0419894
6:29866658:AT:A	0.766139	0.0144344	0.0485307
6:29866663:TTAA:T	0.00146435	0.154408	0.0485306
6:29866664:T:A	0.389878	-0.117596	0.136766
6:29866664:TA:T	0.637259	-0.026798	0.0568315
6:29866698:T:C	0.00839687	0.184984	0.0701846
6:29866702:T:C	0.826294	-0.00959402	0.0437169
6:29866707:A:C	0.000681311	-0.121119	0.0356547
6:29866725:G:A	0.158968	-0.0547803	0.0388912
6:29866770:T:C	0.00289911	0.201388	0.0676199
6:29866777:A:T	0.188387	-0.0518191	0.0393952
6:29866779:G:A	0.0104749	0.185787	0.0725803
6:29866786:A:G	0.0163136	0.179354	0.0746742
6:29866788:A:G	0.0162262	0.179635	0.0747301
6:29866882:G:A	0.608937	-0.0214964	0.0420186
6:29866884:T:C	0.757451	-0.0122017	0.0395095
6:29866899:G:T	0.519407	-0.0273967	0.0425243
6:29866950:A:C	0.598894	-0.0220292	0.0418813
6:29866969:TTG:T	0.158945	-0.0526099	0.0373483
6:29866970:T:C	0.717804	-0.0153196	0.0423901
6:29866971:G:A	0.251636	-0.0462635	0.0403559
6:29866992:T:C	0.717048	-0.015363	0.0423916
6:29867019:T:A	0.00152421	0.182774	0.0576567
6:29867027:C:G	0.91633	0.0169495	0.161336
6:29867029:C:T	0.576655	0.0349595	0.0626204
6:29867049:C:G	0.0904832	-0.0668939	0.0395154
6:29867070:T:A	0.839495	-0.00878158	0.0433575
6:29867090:A:C	0.0917835	-0.0669081	0.039683
6:29867092:C:CTT	0.000945644	0.208211	0.0629754
6:29867183:T:C	0.630212	-0.0202075	0.041974
6:29867247:A:C	0.616542	-0.0210303	0.0419971
6:29867278:T:C	0.633016	-0.110591	0.231611
6:29867283:A:C	0.634842	-0.110261	0.232165
6:29867286:G:A	0.634778	-0.110289	0.23218
6:29867291:T:C	0.638559	-0.109075	0.232216
6:29867308:A:G	0.841106	-0.0470022	0.234449
6:29867345:A:ACT	0.493118	-0.0285188	0.0416115
6:29867347:T:TC	0.45381	-0.0298811	0.0398905
6:29867395:T:A	0.699554	-0.0263577	0.068298
6:29867455:G:A	0.00155704	0.182384	0.0576465
6:29867596:A:G	0.523333	-0.109771	0.171997
6:29867620:A:G	0.350662	-0.0392551	0.0420603
6:29867639:A:T	0.255261	-0.0522919	0.0459643
6:29867659:C:T	0.554513	0.0368548	0.0623589
6:29867661:A:C	0.00465288	-0.103605	0.0366078
6:29867768:G:A	0.60261	-0.0219371	0.0421339
6:29867797:C:T	0.0191618	-0.0831454	0.0354963
6:29867809:T:C	0.00115653	0.200283	0.0616371
6:29867954:CA:C	0.586028	-0.0229918	0.0422176
6:29868041:A:G	0.604468	-0.0218357	0.042155
6:29868064:G:C	0.755446	-0.0132232	0.0424548
6:29868185:T:C	0.600101	-0.0220896	0.0421351
6:29868211:A:G	0.599967	-0.0220976	0.0421349
6:29868451:A:G	0.703026	-0.0259816	0.0681504
6:29868463:A:C	0.0175784	-0.259301	0.109208
6:29868486:A:T	0.986881	-0.000599981	0.0364891
6:29868517:T:C	0.597816	-0.02223	0.0421386
6:29868533:T:C	0.0399461	-0.0755288	0.0367661
6:29868553:A:T	0.00997218	0.153053	0.0593967
6:29868791:AAG:A	0.572793	-0.0237929	0.0421902
6:29868792:AG:A	0.781343	-0.01173	0.0422597
6:29868833:T:C	0.00148322	0.18222	0.057339
6:29868882:G:A	0.595508	-0.0223727	0.0421433
6:29869019:T:A	0.00147818	0.182259	0.0573333
6:29869234:A:C	0.991453	-0.000390931	0.0364958
6:29869302:G:A	0.598741	-0.0221883	0.0421661
6:29869323:A:G	0.00142277	0.182897	0.0573346
6:29869360:G:A	0.583844	-0.0231866	0.0423285
6:29869450:G:C	0.0173602	-0.0844838	0.0355125
6:29869453:G:A	0.600925	-0.0220755	0.0422037
6:29869950:C:T	0.103702	-0.12012	0.0738218
6:29869972:G:A	0.614103	-0.0212752	0.0421939
6:29869984:T:C	0.116627	0.105415	0.067182
6:29870053:G:A	0.108256	-0.0598328	0.0372539
6:29870070:C:T	0.00128827	0.184914	0.0574519
6:29870075:C:T	0.00128793	0.184916	0.0574514
6:29870106:G:A	0.557214	-0.0248092	0.0422655
6:29870120:A:G	0.589604	-0.0227685	0.0422101
6:29870162:G:A	0.560871	-0.0246202	0.0423357
6:29870185:T:C	0.565443	-0.0243268	0.042324
6:29870202:C:T	0.0176495	-0.259223	0.109244
6:29870203:A:G	0.581216	-0.0233644	0.0423569
6:29870251:A:G	0.634982	-0.0201602	0.0424669
6:29870254:A:G	0.578849	-0.0234897	0.0423186
6:29870274:G:A	0.580066	-0.023413	0.0423161
6:29870305:C:T	0.0144229	-0.266473	0.108918
6:29870331:AAAAAAAAAG:A	0.103731	-0.063718	0.0391622
6:29870333:AAAAAAAG:A	0.37076	-0.036784	0.0410972
6:29870334:AAAAAAG:A	0.555022	-0.0255444	0.0432771
6:29870338:AAG:A	0.280992	-0.0506221	0.0469551
6:29870391:G:T	0.848303	-0.00869367	0.0454489
6:29870427:TG:T	0.937415	-0.00335801	0.0427667
6:29870429:G:A	0.109826	0.0610602	0.038187
6:29870429:G:GA	0.602225	-0.0412074	0.079062
6:29870491:C:T	0.752044	-0.013032	0.0412477
6:29870539:T:C	0.569978	-0.0240467	0.0423296
6:29870547:G:A	0.569952	-0.0240485	0.0423298
6:29870615:A:G	0.0896572	-0.0713631	0.0420473
6:29870626:G:A	0.997582	0.000110858	0.0365751
6:29870657:C:T	0.719731	-0.025522	0.0711281
6:29870679:T:C	0.578901	-0.0234722	0.042293
6:29870691:T:G	0.109656	0.107301	0.0670738
6:29870694:T:G	0.116222	-0.102209	0.0650669
6:29870696:G:A	0.578954	-0.0234687	0.0422926
6:29870719:A:G	0.997452	0.000116802	0.0365762
6:29870729:T:A	0.602637	-0.0227543	0.0437067
6:29870757:T:A	0.0985054	0.242499	0.146778
6:29870757:T:TAA	0.863839	-0.00871825	0.0508383
6:29870764:A:G	0.463912	0.0459047	0.0626754
6:29870766:G:A	0.178139	-0.0936818	0.0695739
6:29870822:T:G	0.272098	0.042231	0.0384532
6:29870843:T:C	0.604006	-0.0220243	0.0424648
6:29870897:A:G	0.603615	-0.0220491	0.0424668
6:29870937:A:ATG	0.579974	-0.023406	0.0422932
6:29871015:A:C	0.579665	-0.0234268	0.0422962
6:29871052:C:T	0.0112129	-0.0924011	0.0364359
6:29871082:GA:G	0.00103018	0.207126	0.0631066
6:29871093:A:AG	0.918222	-0.0049405	0.0481182
6:29871093:A:G	0.419923	-0.0341046	0.0422843
6:29871111:C:T	0.255195	0.0722837	0.0635282
6:29871131:AAAAAAAC:A	0.0225183	-0.0997819	0.043735
6:29871132:AAAAAAC:A	0.0231227	-0.0993219	0.0437271
6:29871133:AAAAAC:A	0.0175998	-0.124081	0.052268
6:29871135:AAAC:A	0.134859	-0.0739057	0.0494283
6:29871136:AAC:A	0.310557	-0.0515972	0.0508821
6:29871167:A:AAACAC	0.462017	-0.043061	0.0585442
6:29871172:C:CA	0.399621	-0.0570667	0.0677512
6:29871244:A:AG	0.924174	-0.00410716	0.043153
6:29871292:AT:A	0.532515	0.038735	0.0620583
6:29871301:T:A	0.285708	-0.0845621	0.0792089
6:29871412:C:T	0.582613	-0.023244	0.0422948
6:29871443:T:A	0.614692	-0.0213223	0.0423575
6:29871484:G:A	0.089839	-0.125182	0.0737992
6:29871527:C:T	0.00435637	-0.269135	0.0943958
6:29871636:C:A	0.327266	0.0408751	0.0417248
6:29871642:AC:A	0.918348	0.012877	0.125611
6:29871660:C:T	0.628126	-0.0759854	0.156876
6:29871661:A:G	0.623452	-0.0770093	0.156853
6:29871664:C:A	0.623459	-0.077008	0.156854
6:29871671:G:A	0.0928021	-0.062749	0.0373328
6:29871675:A:G	0.836558	-0.0319646	0.154944
6:29871719:G:C	0.102828	-0.0629458	0.0385864
6:29871719:G:T	0.300289	0.0368331	0.0355596
6:29871752:A:G	0.000577415	0.359652	0.104489
6:29871903:C:A	0.00882117	-0.0941773	0.0359605
6:29871921:T:C	0.765551	-0.0128709	0.0431622
6:29871963:G:A	0.466636	0.0457006	0.0627787
6:29872089:T:C	0.464129	0.0459366	0.0627493
6:29872178:C:CATGT	0.738947	0.0246828	0.0740673
6:29872297:C:T	0.00106873	0.183482	0.0560801
6:29872336:A:G	0.00104104	0.185197	0.0564764
6:29872339:T:C	0.407338	-0.0500489	0.0604027
6:29872359:A:C	0.430138	0.151945	0.192591
6:29872423:T:C	0.0114094	-0.0928345	0.0366949
6:29872451:G:A	0.010149	-0.0935919	0.036407
6:29872503:G:A	0.70265	-0.027329	0.0715896
6:29872506:CT:C	0.0400744	0.0834062	0.0406269
6:29872512:T:G	0.0944934	-0.0657404	0.0393147
6:29872514:T:C	0.26201	0.0438592	0.0391023
6:29872542:T:C	0.00101457	0.185049	0.0563067
6:29872591:A:C	0.466936	0.0828233	0.113851
6:29872607:A:G	0.428054	-0.0542794	0.068489
6:29872748:C:G	0.0128435	-0.0909837	0.0365678
6:29872774:A:G	0.0870597	-0.06413	0.0374785
6:29872821:A:G	0.0114265	-0.0931042	0.0368091
6:29872869:A:G	0.264088	-0.0680408	0.0609258
6:29872957:C:A	0.0103773	-0.0954708	0.0372497
6:29873050:T:C	0.00757563	-0.0973472	0.0364539
6:29873126:T:C	0.00676287	-0.0973767	0.0359549
6:29873154:C:T	0.0859475	-0.131552	0.0766097
6:29873169:A:G	0.0848488	0.115786	0.0671919
6:29873227:C:T	8.1623e-05	-0.140102	0.0355626
6:29873256:T:C	8.37476e-05	-0.139911	0.0355698
6:29873273:C:A	0.0118466	0.132304	0.0525708
6:29873306:C:T	8.96012e-05	-0.139514	0.0356161
6:29873313:G:A	0.00941961	-0.0992	0.0382062
6:29873330:C:CTG	0.00980782	-0.0985484	0.0381596
6:29873356:G:A	0.00985484	-0.098461	0.0381501
6:29873366:C:T	0.0873517	-0.0640414	0.0374612
6:29873377:A:G	0.545637	0.0566358	0.0937195
6:29873416:G:A	0.903563	-0.0115316	0.0951754
6:29873439:C:A	0.982904	0.000914789	0.0426901
6:29873465:A:G	0.00106941	-0.134739	0.0411844
6:29873474:A:G	0.00450975	-0.118896	0.0418631
6:29873496:A:G	0.0520301	-0.168873	0.0869189
6:29873504:T:C	0.00266652	-0.129234	0.0430238
6:29873528:C:A	0.00854968	-0.11899	0.0452512
6:29873562:G:A	0.721043	-0.0243526	0.0682023
6:29873563:A:T	0.860474	0.0283137	0.161083
6:29873644:T:C	0.693345	-0.0171814	0.0435723
6:29873653:C:T	0.713305	-0.0265596	0.0722867
6:29873671:T:G	0.703558	-0.0259934	0.06831
6:29873678:G:A	0.00946168	-0.0973303	0.0375082
6:29873711:G:A	0.0044357	0.24341	0.0855454
6:29873909:C:T	0.00989546	-0.0944305	0.0366086
6:29873934:A:G	0.0161118	-0.0967518	0.0402065
6:29873949:T:C	0.00958804	-0.0949309	0.036648
6:29873963:G:A	0.00959291	-0.0949251	0.0366482
6:29874011:C:T	0.0100331	-0.0942669	0.036613
6:29874052:G:A	0.0109597	-0.0933163	0.0366812
6:29874056:A:G	0.0109535	-0.0933253	0.0366819
6:29874122:A:T	0.00431948	-0.269545	0.0944501
6:29874129:A:T	0.0043191	-0.269547	0.09445
6:29874165:A:T	0.99809	0.000122161	0.0510192
6:29874202:T:G	0.00993527	-0.0944256	0.0366264
6:29874239:G:A	0.0905178	-0.124496	0.0735498
6:29874265:C:A	0.00993277	-0.0944323	0.0366278
6:29874385:C:T	0.00950673	-0.0950989	0.0366714
6:29874490:C:T	0.103381	-0.0694758	0.0426577
6:29874510:G:A	0.00968494	-0.0950239	0.036733
6:29874547:C:T	0.00013349	0.275557	0.0721367
6:29874575:G:A	0.736978	-0.0270903	0.08066
6:29874615:A:G	0.00971237	-0.0949951	0.0367357
6:29874621:C:T	0.000638935	0.19693	0.0576743
6:29874647:G:C	0.00969367	-0.0950291	0.0367394
6:29874719:G:T	0.0100612	-0.0942943	0.0366373
6:29874792:G:C	0.0100863	-0.0942663	0.0366388
6:29874817:T:C	0.0102019	-0.0941144	0.0366359
6:29874839:T:C	0.0100499	-0.0943193	0.0366416
6:29874883:T:C	0.0112647	-0.0930338	0.0367087
6:29874905:C:G	0.000757181	0.195623	0.0580831
6:29874907:A:G	0.0109851	-0.0936897	0.0368397
6:29874910:T:C	0.010987	-0.0936876	0.0368398
6:29874942:T:C	0.0104812	-0.0941414	0.0367806
6:29874948:T:C	0.0104805	-0.0941425	0.0367808
6:29874974:G:T	0.111314	-0.0691937	0.0434549
6:29874989:T:G	0.0172274	-0.260541	0.109388
6:29875005:C:T	0.011037	-0.0931211	0.0366398
6:29875079:G:A	0.51786	0.0409469	0.0633218
6:29875139:T:C	0.000797887	0.191589	0.0571307
6:29875141:T:C	0.0936312	-0.123304	0.0735466
6:29875149:C:T	0.0934657	0.110631	0.0659539
6:29875167:C:T	0.000799073	0.191569	0.0571316
6:29875222:C:A	0.0110081	-0.0931587	0.0366415
6:29875305:C:T	0.0110537	-0.0931107	0.0366434
6:29875373:C:T	0.517332	0.0410102	0.0633398
6:29875408:C:T	0.000901196	0.190107	0.0572666
6:29875458:T:C	0.011166	-0.0929993	0.0366506
6:29875462:TG:T	0.0111581	-0.0930078	0.0366503
6:29875497:G:T	0.850527	-0.0242019	0.128429
6:29875525:C:G	0.0111262	-0.0930365	0.0366471
6:29875612:C:T	0.0103626	-0.0940688	0.0366956
6:29875624:C:G	0.0111296	-0.0931043	0.0366754
6:29875655:A:G	0.0111917	-0.0929633	0.036648
6:29875677:C:G	0.0952988	-0.122661	0.0735339
6:29875683:G:A	0.0110578	-0.0931676	0.0366677
6:29875736:G:A	0.000829727	0.190878	0.0571032
6:29875746:A:G	0.635102	-0.0201457	0.0424516
6:29875818:G:A	0.419212	0.0900773	0.111511
6:29875821:G:C	0.0125014	-0.0917799	0.0367463
6:29875823:T:C	0.0125058	-0.0917759	0.0367465
6:29875865:C:G	0.0111063	-0.0931211	0.0366714
6:29875891:C:T	0.771632	-0.0195179	0.0672473
6:29875965:G:A	0.723629	-0.0241127	0.0681896
6:29875975:T:C	0.0114688	-0.0927182	0.0366753
6:29875986:G:A	0.0118891	-0.0922945	0.0366915
6:29875992:G:A	0.0369064	-0.112996	0.054148
6:29876102:G:T	0.723088	-0.0241567	0.068175
6:29876113:T:C	0.012575	-0.0913029	0.0365858
6:29876176:G:A	0.0126147	-0.0912627	0.0365861
6:29876256:C:A	0.664252	-0.0184563	0.0425211
6:29876260:G:C	0.0125619	-0.0913214	0.0365878
6:29876280:C:T	0.517717	0.0410192	0.063412
6:29876303:T:A	0.000183424	0.270986	0.0724402
6:29876377:G:C	0.709433	-0.0268484	0.0720536
6:29876440:A:G	0.663464	-0.0185068	0.042531
6:29876449:T:G	0.517845	0.0410191	0.0634312
6:29876452:G:A	0.710955	-0.0267123	0.0720836
6:29876467:T:C	0.000967722	0.188496	0.0571244
6:29876488:T:C	0.000534459	0.390912	0.112887
6:29876530:T:C	0.00749062	-0.10446	0.0390621
6:29876531:A:G	0.0259563	-0.0823094	0.036962
6:29876544:C:G	0.0259769	-0.0822984	0.0369622
6:29876635:A:G	0.717712	-0.0259447	0.071766
6:29876639:C:G	0.754909	-0.0245214	0.0785504
6:29876647:C:A	0.450979	-0.0369077	0.0489632
6:29876652:G:T	0.0124608	-0.0914506	0.0365975
6:29876746:T:G	0.01782	-0.0870492	0.0367399
6:29876754:T:C	0.0178411	-0.0870354	0.0367409
6:29876765:C:A	0.00153138	0.183891	0.0580341
6:29876768:G:A	0.0176544	-0.0871842	0.0367434
6:29876774:A:C	0.725166	-0.0239844	0.0682221
6:29876775:G:A	0.725166	-0.0239844	0.0682221
6:29876786:G:A	0.166032	-0.0485381	0.0350439
6:29876829:T:C	0.012804	-0.0911267	0.0366092
6:29876869:A:G	0.0653387	0.113388	0.061526
6:29876928:G:A	0.148208	-0.0938852	0.0649325
6:29876959:C:T	0.000800289	0.191351	0.0570738
6:29876982:C:T	0.702123	-0.0253956	0.0664013
6:29877000:A:G	0.725727	-0.0239208	0.0681864
6:29877023:G:C	0.0152419	-0.0895937	0.0369218
6:29877280:T:C	0.0260297	-0.0898912	0.0403866
6:29877341:A:G	0.725991	-0.0238956	0.0681828
6:29877404:C:T	0.0228737	-0.0916082	0.0402578
6:29877483:T:C	0.395875	-0.0300259	0.0353657
6:29877484:G:A	0.518257	0.0410334	0.0635158
6:29877527:C:CG	0.0199095	-0.0937543	0.0402716
6:29877528:A:G	0.00891514	-0.105241	0.0402407
6:29877529:G:A	0.008974	-0.10515	0.0402404
6:29877543:A:G	0.0198895	-0.0937439	0.0402607
6:29877572:A:G	0.397389	-0.0298705	0.0352956
6:29877574:G:A	0.0131767	-0.0907512	0.0366086
6:29877590:A:G	0.72124	-0.0243312	0.0681924
6:29877617:C:T	0.000986881	0.18736	0.056875
6:29877670:G:A	0.518324	0.0410387	0.0635341
6:29877685:T:C	0.0207628	-0.0930899	0.0402591
6:29877741:T:G	0.0211021	-0.0928334	0.0402547
6:29877773:T:C	0.048796	-0.109535	0.0555913
6:29877792:C:T	0.103841	-0.119561	0.0735074
6:29877864:T:A	0.00435471	-0.129592	0.0454509
6:29877877:T:TG	0.701408	-0.0276683	0.0721617
6:29877877:T:TGGA	0.0119176	-0.103029	0.0409727
6:29877877:T:TGGG	0.641519	-0.0366696	0.0787617
6:29877976:A:G	0.00435449	-0.129887	0.0455542
6:29878055:T:C	0.301333	-0.0376532	0.0364299
6:29878138:T:C	0.0213877	-0.0927882	0.040324
6:29878143:GA:G	0.00883778	-0.130471	0.0498312
6:29878190:T:C	0.730486	0.0138454	0.0401922
6:29878230:A:C	0.138013	-0.065319	0.0440383
6:29878262:G:A	0.701739	-0.0261768	0.0683514
6:29878308:A:C	0.00409687	-0.130898	0.0455994
6:29878349:C:T	0.000459039	0.371196	0.105948
6:29878386:A:G	0.540879	0.0274378	0.0448708
6:29878389:C:T	0.317191	-0.0628073	0.0627918
6:29878432:A:G	0.0265275	-0.0887511	0.0400068
6:29878433:C:A	0.0226948	-0.0919134	0.0403388
6:29878456:A:C	0.727718	-0.0237372	0.0681786
6:29878461:C:T	0.419741	-0.0285199	0.0353464
6:29878483:C:T	0.420227	-0.0284938	0.0353509
6:29878500:AG:A	0.715291	-0.0144945	0.0397371
6:29878558:C:T	0.671545	-0.0168479	0.039733
6:29878559:G:A	0.123371	-0.0679689	0.0441134
6:29878585:G:A	0.141874	-0.0646982	0.0440469
6:29878608:G:C	0.130051	-0.0985039	0.0650662
6:29878657:A:C	0.00623258	-0.13439	0.0491318
6:29878672:T:G	0.0870824	0.104895	0.0613067
6:29878686:T:C	0.0203254	-0.0938021	0.040427
6:29878687:G:A	0.0153476	-0.0853648	0.0352154
6:29878692:A:G	0.000788905	0.357908	0.106626
6:29878738:G:A	0.00428342	-0.115854	0.0405582
6:29878757:C:T	0.624906	-0.0336067	0.0687383
6:29878779:A:C	0.00325802	-0.134544	0.0457279
6:29878824:C:T	0.00322445	-0.134749	0.0457476
6:29878825:A:G	0.0184027	-0.138059	0.0585639
6:29878852:C:A	0.10857	-0.117802	0.0734127
6:29878892:T:A	0.0144334	-0.121218	0.0495519
6:29878897:T:G	0.0185103	-0.137996	0.0585909
6:29878951:A:G	0.00334724	-0.116575	0.0397336
6:29879039:C:T	0.000459599	0.371554	0.10606
6:29879084:A:G	0.00308149	-0.135476	0.0457769
6:29879105:T:C	0.604572	-0.0356944	0.0689299
6:29879120:G:A	0.484206	-0.0689338	0.0985395
6:29879173:T:C	0.0031415	-0.135312	0.0458134
6:29879179:G:A	0.00044964	0.374374	0.106687
6:29879196:T:C	0.624737	0.0218879	0.0447471
6:29879199:T:C	0.000300364	-0.142619	0.0394521
6:29879252:A:T	0.00335114	-0.134146	0.0457284
6:29879419:G:T	0.124694	0.101084	0.0658373
6:29879427:G:C	0.0108023	-0.126927	0.0497942
6:29879428:G:A	0.00912395	-0.102322	0.0392432
6:29879446:G:T	0.000462611	0.371435	0.106078
6:29879472:A:G	0.00338911	-0.1341	0.0457673
6:29879509:G:A	0.00466492	-0.129045	0.0456102
6:29879536:A:G	0.00466405	-0.129052	0.0456117
6:29879563:C:T	0.00491098	-0.128179	0.0455696
6:29879584:C:T	0.00491209	-0.128177	0.0455702
6:29879655:T:C	0.0066905	-0.12341	0.0455074
6:29879767:A:G	0.200766	0.0593118	0.0463601
6:29879804:G:A	0.742073	-0.0224511	0.0682177
6:29879911:C:T	0.0368321	-0.123662	0.0592357
6:29879954:A:G	0.710238	-0.0269229	0.0724639
6:29879969:C:A	0.000580689	0.388811	0.113011
6:29880050:T:C	0.0048779	-0.128394	0.0456109
6:29880051:G:A	0.0790522	-0.0648576	0.0369304
6:29880079:G:A	0.0674952	0.112487	0.0615236
6:29880097:T:C	0.000184342	0.271008	0.0724707
6:29880158:C:T	0.0675037	0.112485	0.0615243
6:29880181:A:G	0.0116046	-0.123038	0.0487484
6:29880292:A:G	0.556386	-0.0359906	0.0611858
6:29880362:C:T	0.15736	-0.0699082	0.0494399
6:29880395:AG:A	0.00740567	-0.126602	0.0472744
6:29880396:GC:G	0.0083704	-0.121332	0.0460158
6:29880397:C:CT	0.00809704	-0.121828	0.0460077
6:29880397:C:T	0.00746857	-0.126493	0.0472837
6:29880406:A:G	0.0080535	-0.121542	0.0458679
6:29880424:C:A	0.00657489	-0.124574	0.045839
6:29880428:C:T	0.00805515	-0.121504	0.0458551
6:29880429:A:G	0.8262	-0.0148435	0.0676004
6:29880488:T:C	0.115604	0.105147	0.0668237
6:29880701:A:G	0.830462	0.0129664	0.0605598
6:29880825:T:C	0.0283456	-0.127868	0.0583214
6:29880853:T:C	0.000540768	0.368654	0.106556
6:29880919:C:T	0.830493	0.0129683	0.06058
6:29880941:T:C	0.0113794	-0.0995052	0.0393173
6:29881093:G:A	0.726974	-0.0237981	0.0681594
6:29881102:T:C	0.0682754	-0.0812953	0.0445897
6:29881123:C:A	0.0113747	-0.0995231	0.0393221
6:29881244:G:A	0.00509671	-0.128625	0.0459233
6:29881268:A:G	0.0297168	-0.127091	0.0584637
6:29881347:G:C	0.011385	-0.0995296	0.0393296
6:29881357:TC:T	0.000161898	0.272442	0.072226
6:29881407:T:C	0.0688689	-0.0811601	0.0446111
6:29881464:C:G	0.00939543	0.113676	0.0437668
6:29881679:C:T	0.826264	0.0133109	0.0606431
6:29881691:A:G	0.374553	-0.0378013	0.0425701
6:29881695:T:C	0.100281	-0.0992252	0.0603746
6:29881754:T:G	0.722821	-0.0241607	0.0681175
6:29881832:A:AG	0.177565	0.0533321	0.0395553
6:29881833:GC:G	0.722264	-0.0242133	0.0681232
6:29881834:C:CG	0.077074	0.086193	0.0487539
6:29881834:C:G	0.959847	-0.0025613	0.0508741
6:29881851:C:T	0.200932	0.0598314	0.0467834
6:29881890:T:C	0.200814	0.0598485	0.0467845
6:29881910:G:A	0.196585	0.0605059	0.0468551
6:29881912:G:A	0.196608	0.0605028	0.0468551
6:29882004:C:G	0.314019	0.0496513	0.0493148
6:29882005:A:G	0.72002	-0.0244218	0.0681351
6:29882047:T:C	0.267926	-0.0681292	0.0614966
6:29882068:T:C	0.194743	0.061083	0.0471074
6:29882073:A:G	0.000162518	0.272507	0.0722615
6:29882075:G:A	0.0111112	-0.100257	0.0394838
6:29882080:G:A	0.000642949	0.367078	0.107559
6:29882104:A:G	0.194584	0.0611065	0.0471088
6:29882105:T:G	0.194584	0.0611065	0.0471088
6:29882131:G:A	0.375571	0.0563977	0.063648
6:29882134:A:G	0.390407	-0.0439246	0.0511418
6:29882134:A:T	0.244195	-0.0916828	0.078727
6:29882147:A:T	0.0306081	-0.12647	0.0584932
6:29882174:C:G	0.030625	-0.126465	0.0584967
6:29882243:A:C	0.246294	-0.0912014	0.0786627
6:29882297:T:G	0.716885	-0.0247148	0.0681554
6:29882321:C:T	0.828963	0.0131097	0.0606838
6:29882375:G:A	0.247118	-0.0910338	0.0786553
6:29882399:A:T	0.829832	0.0130438	0.0606923
6:29882416:TC:T	0.823255	0.0135574	0.0606974
6:29882457:C:T	0.233609	-0.0668925	0.0561596
6:29882461:T:C	0.92381	0.00597176	0.0624425
6:29882505:C:T	0.01172	-0.099639	0.039532
6:29882507:C:T	0.85396	0.011256	0.0611512
6:29882530:T:G	0.102029	-0.100687	0.0615789
6:29882553:A:T	0.100682	0.111517	0.0679336
6:29882611:G:A	0.200525	0.0604398	0.0472165
6:29882728:A:G	0.741593	-0.0224908	0.0682067
6:29882749:T:A	0.030879	-0.126477	0.0585914
6:29882790:A:G	0.0308674	-0.126421	0.0585613
6:29882793:T:C	0.82099	0.0137478	0.0607577
6:29882798:G:A	0.0105754	-0.101055	0.0395299
6:29882861:C:A	0.0994215	0.111956	0.0679483
6:29882867:T:C	0.831664	0.0129082	0.060725
6:29882909:C:T	0.192155	0.0614031	0.0470799
6:29882914:CA:C	0.00424899	0.106629	0.037295
6:29882939:T:C	0.000723671	0.364725	0.107892
6:29882985:A:G	0.0311565	-0.126217	0.0585676
6:29883036:C:T	0.000738951	0.364659	0.108057
6:29883037:T:C	0.0863771	0.0820543	0.0478499
6:29883076:C:G	0.347534	-0.0454209	0.0483518
6:29883115:T:C	0.0111572	-0.100275	0.0395134
6:29883163:C:A	0.11158	-0.0679274	0.0426912
6:29883189:C:T	0.251845	-0.0900762	0.0786087
6:29883232:T:C	0.186284	0.0616781	0.0466674
6:29883262:C:T	0.097893	0.112499	0.0679686
6:29883301:T:C	0.833593	0.0127642	0.0607541
6:29883333:G:A	0.197681	0.0607012	0.0471214
6:29883351:T:C	0.372282	0.0567877	0.0636486
6:29883480:C:T	0.331295	0.0455657	0.0469021
6:29883581:G:A	0.378088	0.103623	0.117563
6:29883590:CT:C	0.0767821	-0.065639	0.0370911
6:29883591:T:C	0.0777671	-0.0655769	0.0371795
6:29883666:T:G	0.0965018	0.113045	0.0680153
6:29883728:T:C	0.702256	-0.0261508	0.0684081
6:29883763:A:C	0.835449	0.0126264	0.0607861
6:29883773:C:G	0.373686	-0.0378861	0.0425882
6:29883777:C:A	0.835642	0.0126115	0.060787
6:29883799:G:A	0.335005	-0.0333633	0.0346063
6:29883838:G:A	0.839068	0.012346	0.0607921
6:29883844:G:T	0.191569	0.0615475	0.0471285
6:29883863:T:A	0.839152	0.0123399	0.0607942
6:29883869:T:A	0.0706188	-0.067242	0.037193
6:29883887:A:G	0.346623	-0.0455168	0.0483624
6:29883927:G:A	0.29097	-0.0514882	0.048758
6:29883929:A:G	0.0659024	-0.0686414	0.0373236
6:29883986:C:A	0.101667	-0.0604273	0.0369174
6:29884075:A:G	0.0318284	-0.126159	0.0587727
6:29884117:G:A	0.0786785	-0.0653921	0.0371883
6:29884166:A:T	0.348238	-0.0453621	0.0483597
6:29884197:A:C	0.0786252	-0.065406	0.0371895
6:29884243:A:G	0.47278	-0.0252829	0.0352147
6:29884272:G:C	0.258018	-0.0888405	0.0785443
6:29884280:G:T	0.347437	-0.0454414	0.0483639
6:29884369:A:G	0.330079	0.0466427	0.04789
6:29884405:C:T	0.081291	-0.0648702	0.0372124
6:29884459:G:A	0.693116	-0.0262027	0.0663982
6:29884498:T:G	0.0817053	-0.0647858	0.0372145
6:29884521:T:C	0.0816673	-0.0647944	0.0372148
6:29884533:T:C	0.685472	-0.0276973	0.0683872
6:29884539:G:A	0.106153	-0.0996484	0.061674
6:29884541:A:G	0.0315004	-0.12641	0.0587763
6:29884573:T:C	0.0849046	-0.0641264	0.0372198
6:29884574:T:A	0.0818153	-0.0647435	0.0372036
6:29884605:C:T	0.081731	-0.0647635	0.0372048
6:29884641:C:T	0.838043	0.0124367	0.0608459
6:29884644:T:C	0.637671	-0.029464	0.0625619
6:29884646:C:G	0.0820799	-0.0646847	0.037202
6:29884698:G:A	0.000918703	0.359683	0.108524
6:29884783:T:G	0.000922441	0.359704	0.108568
6:29884796:A:G	0.0814357	-0.0648439	0.037215
6:29884805:T:G	0.119231	-0.0816885	0.0524314
6:29884815:G:A	0.124128	-0.0649265	0.0422238
6:29884889:C:T	0.0725568	-0.0669644	0.0372934
6:29884901:C:T	0.844101	0.0119678	0.060858
6:29885026:A:G	0.0845956	-0.0642817	0.0372729
6:29885042:A:G	0.0845622	-0.0642893	0.0372733
6:29885067:T:C	0.0789261	0.268488	0.152815
6:29885082:A:T	0.0829985	-0.0647446	0.0373481
6:29885083:T:A	0.929918	0.00550408	0.0625837
6:29885083:T:C	0.420526	-0.0338186	0.0419842
6:29885086:C:G	0.258026	-0.0906833	0.0801748
6:29885103:C:T	0.844914	0.0119069	0.0608699
6:29885149:A:G	0.0812767	-0.0648906	0.0372223
6:29885169:G:C	0.687303	-0.0275006	0.0683214
6:29885171:T:C	0.0812496	-0.0648966	0.0372224
6:29885182:G:C	0.0812109	-0.0649047	0.0372223
6:29885233:A:G	0.186726	0.0623179	0.0471989
6:29885234:C:T	0.187964	0.0621427	0.0471984
6:29885271:C:G	0.311625	0.0504218	0.0498329
6:29885307:G:T	0.687269	-0.0274972	0.0683051
6:29885362:G:A	0.263848	-0.0876718	0.0784647
6:29885363:A:C	0.0874575	0.116357	0.0680865
6:29885372:C:T	0.263993	-0.0876437	0.0784633
6:29885380:G:A	0.464851	-0.0500755	0.0685138
6:29885384:A:C	0.846537	0.0117836	0.0608852
6:29885409:G:A	0.18691	0.062257	0.0471724
6:29885466:TG:T	0.847812	0.0116865	0.0608954
6:29885503:T:A	0.081172	-0.0649151	0.0372235
6:29885545:TCCAAGGGC:T	0.243359	-0.0921815	0.0790151
6:29885546:C:T	0.269171	0.0553124	0.0500576
6:29885606:G:A	0.012957	0.114775	0.0461879
6:29885609:C:T	0.0129551	0.114777	0.046188
6:29885729:AG:A	0.187254	0.0622258	0.0471855
6:29885774:G:A	0.343094	-0.0458501	0.0483614
6:29885801:C:T	0.00105707	0.356646	0.108904
6:29885907:A:G	0.0882285	0.0685185	0.0401911
6:29885958:C:T	0.124986	0.105739	0.0689226
6:29885959:T:C	0.677103	0.0175581	0.0421643
6:29885967:C:T	0.677209	0.0175522	0.042165
6:29885980:G:A	0.124196	0.105933	0.068904
6:29886007:G:A	0.327975	0.111191	0.113669
6:29886073:T:C	0.270244	-0.0864183	0.078384
6:29886076:C:A	0.186143	0.062395	0.0471947
6:29886101:T:G	0.911156	0.00675648	0.0605526
6:29886155:G:T	0.000940936	0.364885	0.110317
6:29886164:G:T	0.087364	0.0688029	0.0402481
6:29886191:C:A	0.678397	-0.0283355	0.0683357
6:29886209:G:A	0.00121988	0.190069	0.0587687
6:29886216:T:G	0.0617633	-0.0779707	0.0417404
6:29886232:G:A	0.0105017	0.113	0.0441602
6:29886365:T:C	0.269613	-0.0865472	0.0783975
6:29886376:C:A	0.277826	-0.0385223	0.0354974
6:29886376:C:T	0.267032	-0.0871284	0.0784995
6:29886385:T:A	0.0828471	-0.0603003	0.0347673
6:29886393:A:ACCCT	0.94856	0.00230996	0.0358051
6:29886393:A:G	0.589031	-0.023697	0.0438638
6:29886418:C:T	0.848978	0.0116059	0.0609481
6:29886436:T:C	0.27267	-0.0859494	0.0783542
6:29886537:T:A	0.00955998	0.11575	0.0446678
6:29886551:G:A	0.00957197	0.115753	0.0446763
6:29886560:C:T	0.0724524	-0.0673236	0.0374797
6:29886571:C:A	0.0012346	0.189959	0.058797
6:29886596:G:C	0.841779	0.0124532	0.0623853
6:29886615:A:G	0.673886	-0.0287618	0.0683469
6:29886646:C:T	0.00959233	0.115702	0.0446692
6:29886710:C:G	0.0907405	0.115024	0.0680011
6:29886713:C:T	0.294954	-0.0616835	0.0588967
6:29886714:A:G	0.495169	-0.0257783	0.0377919
6:29886784:AG:A	0.196961	-0.0566903	0.0439372
6:29886812:G:A	0.0101528	0.113987	0.0443429
6:29886836:T:C	0.00939988	0.115391	0.0444296
6:29886845:G:C	0.822721	0.0137949	0.0615716
6:29886846:C:G	0.0148029	0.114727	0.0470738
6:29886850:C:T	0.0889707	0.0814468	0.0478859
6:29886864:T:G	0.826689	0.0134818	0.0615747
6:29886885:G:A	0.0111749	0.112578	0.0443711
6:29886938:C:T	0.0941839	0.114189	0.0682241
6:29887005:C:T	0.592338	-0.0459673	0.0858479
6:29887053:C:T	0.666601	-0.0294563	0.068373
6:29887067:G:T	0.113396	-0.0977981	0.0617759
6:29887082:TA:T	0.00128445	0.35208	0.109361
6:29887094:A:G	0.196615	0.0621355	0.0481202
6:29887098:T:C	0.816841	0.0145662	0.0628909
6:29887102:TA:T	0.383423	-0.0361732	0.0415017
6:29887104:AT:A	0.82207	0.0229919	0.102239
6:29887104:AT:TT	0.510879	-0.0297106	0.0451893
6:29887113:T:C	0.412645	-0.0464363	0.0566816
6:29887113:T:TC	0.449753	-0.0435619	0.0576348
6:29887114:G:A	0.085892	-0.0733736	0.0427217
6:29887124:A:G	0.324439	0.0500443	0.0507869
6:29887127:TAC:T	0.0531689	0.099785	0.0516072
6:29887128:A:G	0.167818	0.107725	0.0781037
6:29887129:C:T	0.182792	0.0672684	0.0504939
6:29887147:T:C	0.380224	0.0488655	0.0556883
6:29887205:GTC:G	0.970369	-0.00282497	0.0760505
6:29887211:C:G	0.122742	-0.0650193	0.0421283
6:29887229:T:A	0.00138228	0.350745	0.109665
6:29887246:G:A	0.260981	-0.0449099	0.0399528
6:29887246:G:T	0.00114612	0.357603	0.109966
6:29887276:G:A	0.824643	0.0135469	0.0611387
6:29887277:T:C	0.66649	-0.029462	0.068362
6:29887290:T:C	0.389315	-0.145271	0.168752
6:29887292:G:A	0.276875	-0.0851379	0.0782974
6:29887303:G:A	0.273961	0.0549119	0.0501943
6:29887361:G:GA	0.697191	-0.0265812	0.0683121
6:29887388:G:A	0.475296	-0.0303515	0.0425157
6:29887469:T:C	0.252233	0.0555736	0.0485384
6:29887470:G:C	0.251122	0.0557059	0.04854
6:29887481:C:T	0.115448	-0.0972741	0.0617938
6:29887497:T:G	0.0356949	-0.12377	0.0589271
6:29887500:A:G	0.91024	0.00724028	0.0642233
6:29887511:A:G	0.24903	0.0561135	0.0486797
6:29887518:T:A	0.0013652	0.350652	0.109513
6:29887522:A:G	0.130706	0.104066	0.0688572
6:29887526:C:T	0.219846	0.0594676	0.0484684
6:29887547:A:G	0.218679	0.0584996	0.0475588
6:29887564:C:T	0.237576	0.0560102	0.0474234
6:29887639:A:T	0.661653	-0.0299211	0.0683703
6:29887647:A:G	0.841658	0.0121971	0.0610546
6:29887684:G:A	0.280295	-0.0844789	0.0782461
6:29887690:A:G	0.841818	0.0121852	0.0610579
6:29887736:A:C	0.0845358	0.0826749	0.0479288
6:29887744:T:A	0.985945	0.00139333	0.0790941
6:29887753:A:AAG	0.0924996	-0.0784535	0.0466331
6:29887753:A:G	0.0716741	-0.247789	0.13757
6:29887754:AAAAAG:A	0.412861	0.039003	0.0476303
6:29887755:AAAAG:A	0.356786	0.0398293	0.0432219
6:29887756:AAAG:A	0.37016	0.0382391	0.0426693
6:29887760:AAAG:A	0.124456	0.0702144	0.0457025
6:29887761:AAG:A	0.114228	0.074955	0.0474558
6:29887762:AG:A	0.11552	0.0746803	0.0474504
6:29887780:T:C	0.0655296	0.124901	0.0678212
6:29887824:C:T	0.150252	0.0678326	0.0471504
6:29887830:C:T	0.458786	-0.0603045	0.0813994
6:29887848:C:A	0.167554	0.0649806	0.0470837
6:29887849:A:T	0.327149	-0.0767434	0.0783197
6:29887880:G:GAAT	0.168696	0.0648053	0.047083
6:29887885:A:G	0.0701738	-0.108012	0.0596494
6:29888006:G:A	0.0640537	0.125689	0.0678739
6:29888046:G:A	0.524705	-0.0518326	0.0814838
6:29888076:C:G	0.0640643	0.125691	0.0678778
6:29888116:A:AT	0.0264513	-0.088247	0.0397595
6:29888157:T:A	0.330028	-0.0762486	0.0782794
6:29888176:A:G	0.16909	0.064759	0.0470928
6:29888242:G:C	0.0944259	-0.0623762	0.0372952
6:29888246:C:T	0.172286	0.064352	0.047148
6:29888277:T:C	0.396307	-0.036163	0.0426332
6:29888317:A:G	0.0709336	-0.107766	0.0596745
6:29888346:G:A	0.16938	0.0647238	0.0470993
6:29888351:G:T	0.169397	0.0647217	0.0470996
6:29888396:T:C	0.651915	-0.0308459	0.0683787
6:29888472:GA:G	0.0819563	0.133431	0.0767088
6:29888481:A:T	0.00645668	0.312198	0.114625
6:29888495:A:G	0.00747372	0.306888	0.114726
6:29888499:A:G	0.168348	0.0649247	0.0471312
6:29888514:T:C	0.171837	0.0644694	0.0471845
6:29888517:G:A	0.0882823	0.0798931	0.0468711
6:29888524:G:C	0.333695	-0.0756333	0.0782389
6:29888556:G:A	0.166231	0.0662341	0.0478426
6:29888582:A:G	0.00704293	0.308638	0.114531
6:29888595:A:G	0.905097	0.00735218	0.0616661
6:29888602:C:A	0.37879	-0.0376524	0.0427806
6:29888609:A:G	0.15832	0.0673824	0.0477637
6:29888621:G:A	0.158284	0.0673879	0.0477635
6:29888693:T:C	0.280404	-0.0635142	0.0588415
6:29888720:C:T	0.00709014	0.308417	0.114543
6:29888777:CAT:C	0.133473	0.103934	0.0692644
6:29888786:A:G	0.255112	0.0539999	0.0474507
6:29888822:A:G	0.546529	0.0705683	0.117035
6:29888916:G:C	0.00204383	0.341356	0.110694
6:29888957:T:C	0.000175482	0.273649	0.0729357
6:29889021:G:C	0.556568	0.0355616	0.0604845
6:29889084:C:T	0.0927963	-0.0626899	0.037297
6:29889112:T:C	0.276857	0.0519254	0.0477516
6:29889112:TC:CC	0.375992	0.0442877	0.0500253
6:29889140:GA:G	0.156297	-0.079188	0.0558591
6:29889220:AC:A	0.119536	0.106803	0.0686075
6:29889246:T:C	0.270368	-0.0403028	0.0365653
6:29889250:C:T	0.000204318	0.273307	0.0735959
6:29889251:G:A	0.905308	0.00724963	0.0609427
6:29889266:A:G	0.00368658	0.339975	0.117079
6:29889278:A:G	0.00368721	0.339969	0.117079
6:29889348:GT:G	0.523423	-0.0521185	0.0816805
6:29889355:A:G	0.00175391	0.34421	0.110006
6:29889368:T:C	0.655272	-0.0305264	0.0683757
6:29889375:A:G	0.98862	0.000893525	0.0626434
6:29889514:T:C	0.486227	-0.0246655	0.0354226
6:29889515:T:C	0.908174	0.00702942	0.0609439
6:29889517:T:C	0.127981	0.104509	0.0686603
6:29889532:G:A	0.127985	0.104508	0.0686606
6:29889622:A:G	0.674388	0.016339	0.03889
6:29889628:A:T	0.595792	-0.0523831	0.0987499
6:29889630:A:G	0.498753	-0.0239048	0.0353384
6:29889668:A:G	0.336558	-0.0751428	0.0781932
6:29889750:A:G	0.0986852	-0.0741657	0.0449146
6:29889767:A:C	0.25144	-0.0696563	0.0607367
6:29889779:A:G	0.650914	0.0176368	0.038977
6:29889823:C:G	0.374117	0.0426819	0.0480226
6:29889832:G:T	0.276866	-0.0845723	0.0777759
6:29889842:G:A	0.276612	-0.0846187	0.0777772
6:29889849:G:C	0.908854	0.00697768	0.0609488
6:29889850:G:A	0.847003	0.0110663	0.057355
6:29889850:G:T	0.0785171	-0.117179	0.0666032
6:29889894:C:T	0.00184101	0.343381	0.110244
6:29889962:A:T	0.897859	-0.00857264	0.0667829
6:29889989:C:A	0.627764	-0.0190181	0.0392225
6:29889990:A:G	0.595362	-0.0524145	0.0986939
6:29890040:A:G	0.126887	0.104795	0.0686511
6:29890076:T:C	0.924547	0.00424047	0.0447744
6:29890106:T:C	0.925383	-0.00641115	0.0684544
6:29890145:T:C	0.11989	-0.0961749	0.0618394
6:29890146:G:T	0.652038	-0.030832	0.0683739
6:29890161:A:C	0.925315	-0.00641689	0.0684536
6:29890184:C:T	0.606715	0.0485106	0.0942378
6:29890224:A:T	0.651886	-0.0308463	0.0683737
6:29890230:T:C	0.121274	-0.0956998	0.0617638
6:29890249:T:C	0.0930325	0.080448	0.0478968
6:29890271:G:A	0.756387	-0.0123429	0.0397864
6:29890274:C:A	0.2819	-0.0633126	0.0588373
6:29890345:T:C	0.120116	-0.0961192	0.0618413
6:29890352:C:A	0.400487	-0.0358581	0.0426501
6:29890366:G:C	0.670006	0.0186542	0.0437747
6:29890406:G:A	0.25291	0.0516286	0.0451571
6:29890442:C:T	0.176985	-0.108634	0.080464
6:29890448:T:C	0.506667	0.035162	0.0529519
6:29890557:T:TCTAA	0.676611	0.0218348	0.0523502
6:29890563:G:A	0.649045	-0.031117	0.0683756
6:29890566:G:A	0.544508	-0.021669	0.0357568
6:29890574:G:A	0.895666	-0.00875577	0.0667676
6:29890577:A:G	0.841262	-0.0082065	0.0409752
6:29890615:C:A	0.581883	-0.0196446	0.0356763
6:29890619:C:T	0.351879	0.0366963	0.0394181
6:29890620:A:G	0.674702	0.0219734	0.0523547
6:29890722:C:T	0.00191535	0.341854	0.110167
6:29890739:C:T	0.743583	0.0170233	0.0520412
6:29890749:T:C	0.727137	-0.0146067	0.0418607
6:29890753:C:T	0.956129	0.00370666	0.0673787
6:29890809:C:G	0.734264	-0.0120982	0.0356397
6:29890867:G:A	0.00193607	0.341557	0.110184
6:29890869:G:T	0.560235	-0.02076	0.03564
6:29890877:G:C	0.889527	-0.00929568	0.066922
6:29890899:TCTC:T	0.00193937	0.341495	0.110182
6:29890918:C:T	0.675736	0.0219006	0.0523575
6:29890950:A:G	0.648808	-0.0311467	0.0683913
6:29891017:G:C	0.340449	0.0392967	0.0412227
6:29891050:C:T	0.324761	-0.0771055	0.0783019
6:29891150:A:C	0.580586	-0.0200823	0.0363462
6:29891203:G:C	0.587821	-0.0196713	0.0362941
6:29891206:C:A	0.390727	-0.0308312	0.0359213
6:29891220:T:C	0.881569	-0.00713972	0.0479236
6:29891221:G:A	0.672519	0.0221468	0.0523943
6:29891240:A:G	0.125262	0.105487	0.0688081
6:29891242:T:A	0.253032	-0.0411811	0.0360284
6:29891264:C:A	0.531702	0.0355433	0.056832
6:29891270:T:A	0.00200023	0.340649	0.110235
6:29891272:G:A	0.58729	0.0508027	0.0935994
6:29891278:G:C	0.215359	-0.0449281	0.0362627
6:29891292:TC:T	0.216092	-0.044852	0.0362591
6:29891303:C:A	0.00200636	0.340557	0.110238
6:29891337:G:T	0.00201084	0.340486	0.110239
6:29891348:T:C	0.0979293	-0.091374	0.0552117
6:29891358:A:C	0.745959	0.0374825	0.115696
6:29891360:T:C	0.98811	-0.00166457	0.111697
6:29891423:T:C	0.647151	-0.031323	0.0684322
6:29891425:A:G	0.74461	0.0178938	0.0549304
6:29891452:C:T	0.378412	0.0829609	0.0941852
6:29891455:T:C	0.558393	-0.0209252	0.0357555
6:29891483:A:G	0.603281	-0.0186413	0.0358702
6:29891493:G:A	0.609861	-0.0183061	0.0358752
6:29891499:C:T	0.00211189	0.339125	0.11032
6:29891520:T:C	0.120689	-0.0960413	0.0618868
6:29891535:G:C	0.000165077	0.273923	0.0727122
6:29891587:C:A	0.033869	0.152349	0.0718078
6:29891588:A:G	0.0338897	0.152334	0.071809
6:29891608:A:G	0.000100676	0.218533	0.0561933
6:29891617:G:A	0.328263	-0.0350672	0.03587
6:29891625:T:G	0.64536	-0.0314993	0.0684443
6:29891633:G:A	0.0020626	0.339776	0.110279
6:29891721:T:C	0.693498	0.0206565	0.0524126
6:29891825:C:T	0.705347	-0.013529	0.0357803
6:29891826:A:G	0.658904	0.0231483	0.0524396
6:29891837:T:C	0.324821	-0.0770826	0.0782883
6:29891849:C:T	0.3249	-0.0770698	0.078288
6:29891850:G:A	0.34838	-0.0346284	0.0369277
6:29891891:A:G	0.632346	-0.03276	0.0684742
6:29891892:G:C	0.652517	-0.0308293	0.0684687
6:29891907:G:C	0.762237	0.0160228	0.0529602
6:29891984:G:T	0.852688	-0.00760351	0.0409473
6:29892029:A:C	0.00213115	0.338855	0.110329
6:29892104:G:A	0.53202	-0.0223591	0.0357788
6:29892107:C:T	0.846548	-0.00793123	0.040983
6:29892137:A:G	0.364198	0.0357691	0.0394196
6:29892151:A:G	0.00213016	0.34015	0.110745
6:29892196:A:T	0.547056	-0.0216016	0.0358725
6:29892203:C:A	0.374112	0.0351054	0.0394977
6:29892207:G:T	0.578232	-0.0241257	0.0433939
6:29892217:T:C	0.381685	0.0345567	0.0395026
6:29892229:T:G	0.372437	0.0351991	0.0394645
6:29892233:T:C	0.382522	0.0344656	0.0394678
6:29892247:G:T	0.809981	-0.0159696	0.0664152
6:29892262:G:A	0.341784	-0.0742734	0.0781294
6:29892319:G:A	0.342317	-0.074167	0.0781037
6:29892340:C:G	0.0021839	0.33812	0.110352
6:29892436:C:G	0.34177	-0.0742736	0.0781274
6:29892447:GA:G	0.967499	0.00167054	0.0409993
6:29892475:T:C	0.34192	-0.0742499	0.0781267
6:29892478:A:G	0.121422	-0.0958946	0.0619141
6:29892543:A:C	0.38334	-0.0304978	0.0349843
6:29892548:T:C	0.00221842	0.337694	0.110382
6:29892571:A:AAATT	0.25195	-0.0450003	0.0392801
6:29892615:C:T	0.0651736	-0.0645404	0.034999
6:29892709:A:G	0.0688323	-0.063633	0.0349724
6:29892732:G:A	0.890159	-0.00566285	0.0410047
6:29892734:A:T	0.903245	-0.00812224	0.0668148
6:29892751:T:C	0.285556	-0.0628858	0.0588862
6:29892815:A:G	0.12162	-0.0958554	0.0619216
6:29892854:T:G	0.232764	-0.0919596	0.0770654
6:29892872:G:<INS:ME:ALU>	0.831701	-0.0173883	0.0818195
6:29892934:CATCCATCT:C	0.375624	0.0573381	0.0647165
6:29893012:G:GTTTTTTT	0.704753	-0.0154688	0.0408243
6:29893040:C:T	0.659757	-0.0301922	0.06858
6:29893102:AT:A	0.83487	-0.0144641	0.0693854
6:29893102:AT:TT	0.00192481	0.344452	0.111056
6:29893139:G:A	0.870169	-0.00670074	0.0409973
6:29893154:A:T	0.0881413	-0.0594444	0.0348589
6:29893157:C:T	0.00233471	0.335683	0.110278
6:29893168:C:T	0.343006	-0.0740706	0.0781136
6:29893195:A:G	0.388079	-0.0301709	0.0349562
6:29893225:G:A	0.0814711	0.0842145	0.0483377
6:29893235:C:T	0.0713358	-0.0628874	0.0348728
6:29893291:ACG:A	0.117938	0.228438	0.146108
6:29893293:G:A	0.263138	-0.0391137	0.034954
6:29893373:A:G	0.338539	-0.074831	0.0781887
6:29893374:A:T	0.00237502	0.335705	0.110472
6:29893403:C:G	0.121959	-0.0957935	0.061938
6:29893418:G:C	0.00238189	0.335611	0.110473
6:29893461:G:A	0.658408	-0.0303343	0.0686124
6:29893462:T:C	0.333543	0.0871717	0.0901464
6:29893462:T:G	0.725979	-0.0141913	0.0404913
6:29893482:AT:A	0.829386	-0.0146676	0.0680668
6:29893498:G:C	0.347935	-0.0733154	0.0781113
6:29893501:A:T	0.243603	-0.0457911	0.0392711
6:29893549:TAAAC:T	0.860562	-0.00719503	0.0409603
6:29893560:A:G	0.087346	-0.0595687	0.0348443
6:29893575:G:T	0.384952	-0.0303585	0.0349427
6:29893578:G:A	0.385243	-0.0303346	0.0349366
6:29893619:AAAAAAAC:A	0.94181	-0.00363001	0.0497297
6:29893620:AAAAAAC:A	0.958258	-0.00215394	0.0411528
6:29893621:AAAAAC:A	0.955664	0.00229538	0.0412873
6:29893622:AAAAC:A	0.747972	0.0161918	0.0503922
6:29893624:AAC:A	0.0956004	0.106917	0.0641539
6:29893625:AC:A	0.513308	0.0332669	0.0508905
6:29893626:CAAAAA:C	0.740583	-0.0128796	0.0389015
6:29893628:AAAAC:A	0.803907	-0.0106091	0.0427282
6:29893658:GCGAGCTCCCTCTCTGGCAT:G	0.763493	-0.0135294	0.0449637
6:29893660:G:A	0.285742	0.0986776	0.0924372
6:29893665:C:G	0.463825	-0.025584	0.0349239
6:29893676:A:G	0.339672	0.0382132	0.0400216
6:29893677:T:G	0.339606	0.038218	0.0400212
6:29893837:A:G	0.394365	-0.0297831	0.0349678
6:29893848:C:A	0.393836	-0.0298165	0.0349678
6:29893886:C:T	0.344079	-0.0738962	0.0781031
6:29893919:G:C	0.918473	0.00693395	0.0677429
6:29893922:A:T	0.95198	-0.00247244	0.0410568
6:29893960:T:C	0.836884	-0.00844205	0.0410045
6:29893982:C:T	0.836696	-0.00845205	0.0410053
6:29894007:A:T	0.836858	-0.00844352	0.0410051
6:29894016:T:C	0.908132	-0.00771544	0.0668609
6:29894110:T:C	0.81391	-0.0156401	0.0664445
6:29894128:C:T	0.199632	0.0484558	0.0377793
6:29894152:C:A	0.0103827	0.117123	0.045701
6:29894204:A:G	0.801987	-0.0195178	0.0778294
6:29894205:T:C	0.104023	-0.0566875	0.0348706
6:29894211:C:T	0.941906	-0.00297341	0.0408019
6:29894226:G:T	0.104082	-0.0566781	0.0348708
6:29894243:C:T	0.168225	-0.058814	0.0426829
6:29894254:G:A	0.0671191	0.124682	0.0680994
6:29894299:C:A	0.934024	-0.00553427	0.0668522
6:29894323:G:A	0.517982	0.0587042	0.0908089
6:29894324:GA:G	0.000166139	0.273877	0.072731
6:29894344:G:C	0.00016613	0.273878	0.072731
6:29894351:G:C	0.670218	-0.029275	0.0687451
6:29894372:C:T	0.635551	-0.0289892	0.0611677
6:29894389:A:C	0.536114	0.0218457	0.035309
6:29894392:G:T	0.462783	0.0260102	0.0354231
6:29894410:C:T	0.13117	-0.0642997	0.0425966
6:29894439:A:T	0.168717	-0.0476285	0.0346052
6:29894449:T:A	0.0891518	0.0814849	0.0479354
6:29894456:T:G	0.168756	-0.0476246	0.0346055
6:29894496:C:G	0.413616	-0.0348342	0.0426082
6:29894569:T:C	0.344774	-0.0737788	0.0780914
6:29894580:T:G	0.760286	0.0162116	0.0531343
6:29894584:C:A	0.0904427	-0.104282	0.0615933
6:29894595:C:T	0.0891626	0.0814879	0.0479388
6:29894600:G:T	0.0904297	-0.104288	0.0615945
6:29894629:G:C	0.0664274	0.125961	0.0686239
6:29894634:A:T	0.143096	-0.0956261	0.0653023
6:29894646:C:G	0.483589	0.0636007	0.0907879
6:29894716:C:T	0.552881	-0.0366293	0.0617228
6:29894762:GT:G	0.223383	0.115041	0.0944832
6:29894763:T:C	0.279335	0.0526089	0.0486302
6:29894794:A:G	0.653671	-0.0308601	0.0687815
6:29894798:T:C	0.105773	-0.0564552	0.034903
6:29894801:A:C	0.821302	0.0333257	0.147544
6:29894813:C:G	0.0887823	0.0816739	0.0479911
6:29894851:C:A	0.0776748	0.0646892	0.0366648
6:29894853:C:T	0.31165	0.0439364	0.0434255
6:29894863:G:A	0.790325	-0.0148196	0.055736
6:29894874:C:A	0.0637351	-0.0658583	0.0355217
6:29894896:G:T	0.83433	-0.013911	0.0665118
6:29894909:G:A	0.0154198	0.300357	0.123993
6:29894933:C:T	0.356499	0.054769	0.0593987
6:29894938:C:A	0.0667528	-0.0657168	0.0358455
6:29894953:A:T	0.0102791	0.295623	0.115195
6:29894964:C:A	0.0103125	0.29551	0.115201
6:29894991:T:C	0.155951	-0.0605308	0.0426627
6:29894993:G:A	0.430303	-0.033651	0.0426679
6:29895002:G:A	0.0962111	0.0798614	0.0480079
6:29895002:G:C	0.108826	-0.0699883	0.0436474
6:29895032:G:C	0.0906545	-0.104229	0.0616027
6:29895099:C:A	0.0906672	-0.104227	0.0616037
6:29895111:C:T	0.338681	-0.0748077	0.0781873
6:29895211:G:T	0.817469	-0.0153373	0.0664524
6:29895215:C:T	0.0723855	-0.0638099	0.0355153
6:29895228:G:T	0.345197	-0.0737041	0.0780808
6:29895235:A:G	0.095471	0.0799914	0.047979
6:29895250:C:T	0.100372	-0.0688696	0.0419156
6:29895339:G:A	0.0101723	0.288715	0.112344
6:29895375:T:C	0.722102	-0.042599	0.119778
6:29895392:A:G	0.553662	-0.075415	0.12733
6:29895469:G:A	0.0857787	-0.106529	0.0620038
6:29895498:C:T	0.932006	-0.00349654	0.0409806
6:29895499:A:G	0.932122	-0.00349055	0.0409806
6:29895529:C:T	0.257009	-0.0445973	0.0393451
6:29895541:T:C	0.938144	-0.0031726	0.0408823
6:29895563:G:A	0.935723	-0.00539254	0.0668665
6:29895602:C:A	0.0103437	0.288118	0.112365
6:29895604:C:G	0.100798	-0.0574025	0.0349803
6:29895626:T:A	0.0902266	-0.104381	0.0616105
6:29895649:G:A	0.661141	-0.0301428	0.0687661
6:29895663:AAT:A	0.273911	-0.0431812	0.0394673
6:29895664:AT:A	0.272897	0.0478719	0.0436622
6:29895667:C:A	0.449718	0.0401797	0.0531557
6:29895682:A:G	0.262175	-0.0441462	0.0393718
6:29895697:T:C	0.0889075	-0.0598805	0.0351992
6:29895701:T:C	0.963543	-0.00185845	0.0406592
6:29895816:A:T	0.417407	-0.0321528	0.0396494
6:29895827:G:GAC	0.533908	0.0302133	0.0485704
6:29895829:C:CA	0.227181	0.0549825	0.0455284
6:29895830:C:A	0.635248	0.0335616	0.0707523
6:29895830:CTCT:C	0.172889	-0.0575586	0.04223
6:29895831:T:C	0.151067	-0.0606123	0.0422158
6:29895832:CT:C	0.922108	0.00699098	0.0714978
6:29895833:T:C	0.342098	-0.0449883	0.0473548
6:29895835:C:CA	0.340574	-0.0451315	0.0473558
6:29895838:C:A	0.0475806	-0.08708	0.0439555
6:29895862:G:A	0.131435	-0.0538148	0.0356751
6:29895878:C:T	0.0960636	0.0798771	0.047996
6:29895888:G:A	0.0656992	0.126357	0.0686547
6:29895888:G:C	0.928022	-0.00603214	0.0667759
6:29895913:G:A	0.201505	-0.0447887	0.0350658
6:29895928:G:A	0.203409	-0.0533684	0.0419596
6:29895929:C:G	0.638182	-0.0164578	0.0349986
6:29895939:G:A	0.0204057	0.254862	0.109911
6:29895944:G:A	0.220794	-0.0429123	0.0350471
6:29895958:C:A	0.310214	-0.0796786	0.0785187
6:29895959:G:A	0.0635454	0.127391	0.0686614
6:29895973:C:G	0.658023	-0.0304876	0.068876
6:29896001:C:A	0.92735	0.00370747	0.0406612
6:29896001:C:T	0.427433	0.079544	0.100233
6:29896045:CAG:C	0.119961	-0.0543629	0.0349615
6:29896054:C:A	0.308972	-0.0399911	0.0393079
6:29896055:C:T	0.355059	-0.0364163	0.0393766
6:29896084:A:G	0.403559	-0.0292051	0.0349643
6:29896105:G:A	0.933024	-0.00341548	0.0406406
6:29896108:A:T	0.0904016	-0.103231	0.060965
6:29896112:C:T	0.0903946	-0.103233	0.060965
6:29896114:G:A	0.403706	-0.0291953	0.0349636
6:29896120:G:T	0.403694	-0.029196	0.0349636
6:29896126:A:AG	0.0120886	0.283925	0.113138
6:29896147:G:GA	0.480422	0.083631	0.118521
6:29896147:G:GT	0.412381	-0.0289585	0.0353277
6:29896268:T:C	0.230051	-0.0417453	0.0347812
6:29896272:G:A	0.308443	-0.0742944	0.0729452
6:29896275:G:A	0.422073	-0.0282881	0.0352356
6:29896336:GGAA:G	0.0658636	0.126351	0.0686932
6:29896421:T:C	0.00901817	0.295302	0.113083
6:29896457:C:A	0.781207	-0.0486038	0.174993
6:29896466:C:T	0.319995	-0.0796347	0.0800777
6:29896478:G:C	0.0658785	0.128282	0.0697467
6:29896481:C:A	0.321311	-0.0794134	0.0800726
6:29896484:G:C	0.160145	-0.0786479	0.0559937
6:29896523:A:C	0.257241	-0.0405345	0.0357782
6:29896523:A:T	0.00956653	0.300775	0.116079
6:29896636:C:T	0.36006	0.0360845	0.0394258
6:29896658:TCA:T	0.445168	-0.0532504	0.0697455
6:29896659:C:T	0.127696	-0.0544421	0.0357407
6:29896680:A:G	0.0772652	-0.0620435	0.0351167
6:29896713:G:A	0.360306	0.0360685	0.0394286
6:29896724:C:CTA	0.145635	-0.0905339	0.0622174
6:29896773:C:T	0.46723	0.028712	0.0394941
6:29896847:T:TGA	0.271264	-0.04366	0.0396853
6:29896848:G:GAA	0.406215	-0.0330145	0.0397491
6:29896852:C:T	0.446585	0.0298602	0.0392319
6:29896883:G:A	0.0972748	0.0794961	0.0479408
6:29896922:C:T	0.0610261	0.128823	0.068768
6:29896925:C:G	0.1563	0.0494882	0.0349092
6:29896967:C:T	0.198088	-0.0608013	0.047242
6:29896968:G:A	0.0644867	0.126916	0.0686478
6:29896999:C:T	0.105309	-0.10038	0.0619767
6:29897017:C:A	0.0302908	-0.109756	0.0506658
6:29897018:A:G	0.647057	-0.0316033	0.0690248
6:29897035:G:GT	0.815595	-0.0174865	0.0749805
6:29897061:C:T	0.109414	-0.067217	0.0419887
6:29897102:G:A	0.0703056	-0.0759176	0.0419449
6:29897129:C:T	0.00829119	-0.102047	0.0386547
6:29897196:G:C	0.0644808	0.126924	0.0686508
6:29897225:C:T	0.427877	-0.0338579	0.0427051
6:29897259:T:A	0.0988072	-0.0577827	0.0350057
6:29897350:C:T	0.0540179	-0.0679462	0.0352657
6:29897379:G:C	0.460514	-0.0258389	0.0350121
6:29897412:G:C	0.49683	-0.026437	0.0389074
6:29897438:G:A	0.120074	-0.0962581	0.0619237
6:29897463:G:T	0.0973706	0.0794749	0.0479418
6:29897479:C:T	0.0641984	0.127127	0.0686877
6:29897544:T:C	0.0641942	0.12713	0.0686879
6:29897562:T:C	0.525634	0.0576133	0.0907746
6:29897619:T:A	0.0642899	0.127017	0.0686517
6:29897694:G:A	0.091834	-0.0589874	0.0349907
6:29897710:G:A	0.300059	-0.0815381	0.0786814
6:29897736:T:C	0.0794473	-0.0734768	0.0418933
6:29897759:G:A	0.644885	-0.0318333	0.0690707
6:29897760:T:G	0.104775	-0.0681637	0.0420211
6:29897764:T:A	0.0116375	0.283821	0.112495
6:29897770:G:A	0.627694	-0.0188148	0.0387954
6:29897776:C:A	0.300918	-0.081583	0.0788648
6:29897789:C:T	0.0934695	0.0804252	0.0479471
6:29897802:G:A	0.300929	-0.0813887	0.0786787
6:29897831:C:G	0.0116519	0.28378	0.112499
6:29897860:C:G	0.0537348	-0.130679	0.0677455
6:29897872:G:A	0.0833682	-0.0724909	0.0418667
6:29897875:A:G	0.275764	-0.0641819	0.0588887
6:29897885:G:A	0.940095	-0.00502725	0.0668954
6:29897944:A:G	0.0853504	-0.0720259	0.0418645
6:29897974:A:C	0.099853	-0.0711607	0.0432439
6:29897974:A:G	0.0850385	0.0840572	0.0488089
6:29897978:T:C	0.0118411	0.283911	0.112805
6:29898000:G:A	0.100014	0.0788465	0.0479373
6:29898024:C:T	0.301252	-0.0813333	0.0786778
6:29898105:G:A	0.109065	-0.0672626	0.0419759
6:29898108:A:T	0.113876	-0.0553066	0.0349819
6:29898116:C:T	0.394266	-0.0307341	0.0360768
6:29898117:A:G	0.0805469	-0.0731749	0.0418735
6:29898147:G:A	0.426467	0.101935	0.128179
6:29898162:A:G	0.973053	0.00138324	0.0409497
6:29898225:A:G	0.123042	-0.064844	0.0420484
6:29898226:G:A	0.118238	-0.0546443	0.0349788
6:29898249:CT:C	0.120681	-0.0961623	0.0619634
6:29898271:CAG:C	0.444572	-0.0268399	0.035108
6:29898283:C:T	0.036876	-0.105727	0.0506564
6:29898296:G:A	0.103815	-0.0682377	0.0419503
6:29898314:A:G	0.912487	0.00409873	0.0372943
6:29898342:T:C	0.148089	-0.0600693	0.0415327
6:29898348:C:T	0.14818	-0.0600488	0.0415278
6:29898352:T:C	0.148133	-0.060056	0.041528
6:29898353:G:A	0.148133	-0.060056	0.041528
6:29898356:A:G	0.148311	-0.0600202	0.0415214
6:29898372:G:T	0.165279	-0.0577891	0.0416488
6:29898381:T:C	0.160005	-0.0584848	0.0416246
6:29898382:G:A	0.707898	-0.0146019	0.0389716
6:29898397:G:A	0.154062	0.0673284	0.0472371
6:29898413:A:C	0.125031	-0.0636672	0.0415043
6:29898430:A:G	0.538605	0.0561297	0.0912791
6:29898465:A:G	0.162912	-0.058121	0.0416535
6:29898468:C:T	0.306484	-0.0491174	0.0480306
6:29898472:G:A	0.658933	-0.0155583	0.0352486
6:29898480:C:T	0.824539	-0.0147378	0.0664734
6:29898507:A:G	0.409794	-0.0288631	0.0350171
6:29898528:T:C	0.300698	-0.0814324	0.0786834
6:29898559:G:T	0.103973	-0.0682287	0.0419639
6:29898571:C:A	0.941024	-0.00494938	0.0668991
6:29898595:C:T	0.0917576	0.0807897	0.0479124
6:29898640:T:C	0.114752	-0.0822126	0.052126
6:29898643:T:A	0.010799	0.296408	0.116278
6:29898643:T:C	0.0109025	-0.103229	0.0405486
6:29898644:T:C	0.0143575	0.290224	0.118546
6:29898660:G:A	0.107658	0.0781237	0.0485599
6:29898660:G:T	0.441996	-0.0270011	0.0351199
6:29898678:C:T	0.427034	0.101875	0.128261
6:29898679:A:G	0.905752	0.00441541	0.037293
6:29898698:G:A	0.528079	0.0572645	0.0907605
6:29898704:C:A	0.000502727	0.251284	0.0722225
6:29898751:C:T	0.564042	-0.0223258	0.0387031
6:29898765:T:C	0.120931	-0.0961201	0.0619779
6:29898766:A:T	0.154812	-0.0606131	0.0426031
6:29898780:G:A	0.0128291	0.287297	0.115451
6:29898806:G:T	0.0800904	-0.0732461	0.0418511
6:29898821:G:C	0.0800934	-0.0732463	0.0418516
6:29898856:T:A	0.0921054	0.0806709	0.0478931
6:29898916:A:G	0.410057	-0.0288373	0.0350055
6:29899015:T:G	0.0801122	-0.118099	0.0674837
6:29899040:G:A	0.0130196	0.286779	0.115486
6:29899076:G:T	0.000290103	0.260726	0.0719446
6:29899088:T:C	0.759391	-0.025909	0.0845924
6:29899089:AG:A	0.300417	-0.0814868	0.0786901
6:29899129:G:T	0.299176	-0.0819381	0.0789231
6:29899140:T:G	0.102334	-0.0685574	0.041966
6:29899147:G:A	0.409593	-0.0288679	0.035008
6:29899152:G:T	0.29326	-0.0617569	0.0587604
6:29899176:G:A	0.299553	-0.0816312	0.0786889
6:29899204:A:C	0.0449461	-0.0841407	0.0419621
6:29899207:T:C	0.519187	-0.0250292	0.038829
6:29899208:G:A	0.983957	0.000824835	0.0410199
6:29899212:G:T	0.237081	-0.0946286	0.0800367
6:29899364:G:A	0.0912265	-0.0706477	0.041829
6:29899367:T:G	0.0132019	0.286197	0.115482
6:29899389:C:T	0.237676	-0.0945101	0.0800379
6:29899422:A:G	0.108949	-0.0670712	0.0418427
6:29899428:T:C	0.0962676	-0.0695906	0.0418408
6:29899450:G:A	0.0625944	0.127769	0.0686167
6:29899458:C:T	0.0132768	0.28598	0.115489
6:29899461:A:G	0.521625	-0.0247969	0.0386942
6:29899483:C:T	0.181952	-0.10465	0.078403
6:29899485:G:A	0.436921	-0.0272206	0.0350149
6:29899493:T:C	0.0748539	-0.113477	0.0637027
6:29899538:C:T	0.000216773	0.269566	0.0728829
6:29899627:C:T	0.115773	-0.0552326	0.0351181
6:29899653:T:C	0.0382114	-0.13845	0.066801
6:29899677:G:A	0.172906	-0.0671026	0.0492343
6:29899737:A:G	0.178649	-0.10587	0.0787181
6:29899756:A:G	0.990872	-0.000763973	0.0667805
6:29899781:GCCCTCTCCCTCT:G	0.389699	0.043127	0.0501381
6:29899783:C:A	0.134406	-0.0641279	0.042839
6:29899814:C:CACGG	0.856828	0.0150829	0.083602
6:29899817:T:C	0.613524	-0.0427253	0.0845963
6:29899818:C:G	0.0643946	-0.181686	0.0982386
6:29899842:G:C	0.926276	-0.0073638	0.0795822
6:29899871:C:T	0.480518	-0.0859343	0.121812
6:29899944:G:<CN0>	0.876157	-0.00813035	0.0521704
6:29900075:G:A	0.156383	-0.185208	0.130673
6:29900094:C:T	0.156105	-0.185331	0.130672
6:29900476:C:T	0.139501	0.067979	0.0460048
6:29900486:C:T	0.139466	0.0679851	0.0460048
6:29900564:G:A	0.151495	0.0653459	0.0455604
6:29900606:C:G	0.000268872	0.256469	0.0703893
6:29900607:G:A	0.00568098	0.192339	0.0695458
6:29900624:G:A	0.16415	0.0634694	0.0456205
6:29900627:C:T	0.243161	-0.0682755	0.0584989
6:29901119:C:A	0.161622	0.0638648	0.0456295
6:29901309:C:T	0.261171	-0.0611102	0.0543866
6:29901514:T:A	0.761733	-0.0214918	0.0708819
6:29901549:C:T	0.757721	-0.0212027	0.0687341
6:29901568:G:A	0.240231	-0.0953554	0.0811943
6:29901640:C:A	0.154022	-0.074611	0.0523413
6:29901643:C:A	0.976689	-0.00171468	0.0586805
6:29901783:A:T	0.56786	-0.0214183	0.0374967
6:29901789:G:A	0.0818665	0.25152	0.144555
6:29901794:A:C	0.0818665	0.25152	0.144555
6:29901806:C:T	0.251573	-0.0453702	0.0395715
6:29901865:G:C	0.527519	-0.0229066	0.0362562
6:29901898:C:G	0.477795	-0.0261367	0.0368198
6:29901899:C:G	0.739758	-0.0228791	0.0688768
6:29901917:A:G	0.231016	-0.0959444	0.0801041
6:29901919:T:C	0.73973	-0.022882	0.0688778
6:29901921:C:T	0.00025831	0.267041	0.0730844
6:29901976:G:A	0.155777	-0.0931433	0.0656207
6:29901987:C:G	0.814514	-0.0125753	0.0536017
6:29901997:G:A	0.208535	0.195909	0.15578
6:29902005:G:C	0.395747	-0.0334194	0.0393521
6:29902011:T:A	0.208598	0.195882	0.15578
6:29902016:T:A	0.925864	-0.00619475	0.066575
6:29902040:A:G	0.293486	-0.0402648	0.0383291
6:29902050:C:T	0.666223	-0.0158955	0.0368515
6:29902051:A:G	0.874063	-0.0079343	0.0500589
6:29902059:A:G	0.168715	-0.0579146	0.0420786
6:29902061:AC:A	0.0759873	0.0799492	0.0450555
6:29902063:C:T	0.212479	-0.0472156	0.0378701
6:29902064:T:G	0.233752	-0.0455744	0.0382736
6:29902073:G:A	0.991745	-0.00068916	0.0666054
6:29902074:A:G	0.172732	-0.0573597	0.0420687
6:29902078:C:CG	0.275817	-0.0456951	0.0419312
6:29902101:A:AG	0.274204	-0.0458455	0.0419281
6:29902107:C:G	0.11845	0.225891	0.14468
6:29902109:G:A	0.516649	-0.0250798	0.0386724
6:29902129:T:G	0.0990255	-0.0689009	0.0417684
6:29902130:G:A	0.548902	-0.0215626	0.0359733
6:29902135:A:G	0.0929271	0.0800273	0.0476309
6:29902149:C:T	0.537116	0.0582527	0.0943854
6:29902197:C:G	0.758854	-0.0211022	0.0687399
6:29902198:A:G	0.102442	-0.0682116	0.0417674
6:29902240:A:C	0.134971	-0.056512	0.0378062
6:29902242:T:C	0.536225	-0.0449784	0.072718
6:29902254:C:T	0.0848346	-0.105953	0.0614825
6:29902279:C:G	0.140044	-0.0890917	0.0603755
6:29902294:G:T	0.984461	-0.00129669	0.0665774
6:29902327:G:T	0.366428	-0.033034	0.036575
6:29902332:C:G	0.0752945	-0.07435	0.041801
6:29902333:A:G	0.937988	-0.00519326	0.0667526
6:29902373:A:G	0.58085	-0.0208135	0.0376957
6:29902435:G:C	0.232701	-0.0955978	0.0801034
6:29902445:A:C	0.00804205	0.230209	0.0868616
6:29902449:C:T	0.932	-0.00594027	0.0696158
6:29902490:A:AG	0.92688	-0.00705747	0.0769034
6:29902556:T:C	0.26174	0.158748	0.14145
6:29902560:TTTTTC:T	0.389193	-0.0353025	0.0409978
6:29902561:TTTTC:T	0.34119	-0.0394838	0.0414827
6:29902568:T:C	0.418152	0.141579	0.174868
6:29902573:TTTTC:T	0.82798	0.00826742	0.0380472
6:29902579:TTTC:T	0.948691	-0.00250083	0.0388625
6:29902584:T:TTC	0.653565	0.0238944	0.0532389
6:29902585:T:TC	0.431689	0.0432051	0.0549471
6:29902586:T:TC	0.405503	0.0880096	0.105802
6:29902587:T:C	0.679832	0.0450208	0.10909
6:29902601:T:C	0.887073	-0.00584371	0.0411504
6:29902640:C:G	0.0949184	-0.102772	0.0615399
6:29902671:T:C	0.337619	0.0462684	0.0482525
6:29902695:C:T	0.981398	-0.00155354	0.0666278
6:29902714:T:G	0.338817	-0.0348745	0.0364603
6:29902717:C:G	0.0952584	0.0794631	0.0476315
6:29902744:C:T	0.962671	0.00274033	0.0585516
6:29902761:A:G	0.644503	0.0176321	0.0382133
6:29902774:A:G	0.299687	-0.0378488	0.0364947
6:29902779:G:A	0.233233	-0.0954897	0.080104
6:29902807:T:G	0.301445	-0.0377169	0.0365
6:29902818:C:T	0.0780154	-0.0747826	0.0424342
6:29902821:G:A	0.268253	0.0444761	0.0401737
6:29902836:C:T	0.987526	-0.00104391	0.066769
6:29902837:A:G	0.629593	-0.0334413	0.0693373
6:29902844:C:A	0.3409	-0.0347314	0.0364677
6:29902861:G:A	0.263489	0.0448971	0.0401519
6:29902875:T:C	0.592024	-0.0202313	0.0377517
6:29902881:G:A	0.0863106	-0.105471	0.0614924
6:29902893:C:A	0.122408	-0.0806913	0.0522361
6:29902899:T:C	0.358222	-0.0338267	0.0368179
6:29902902:T:A	0.0975501	0.0789554	0.047654
6:29902911:G:T	0.916871	-0.0130727	0.125247
6:29902922:A:C	0.797582	-0.0329067	0.128303
6:29902949:A:C	0.595663	-0.0199846	0.0376607
6:29902952:A:C	0.690031	-0.0554521	0.139043
6:29902955:G:A	0.690031	-0.0554521	0.139043
6:29902957:C:T	0.690031	-0.0554521	0.139043
6:29902958:T:C	0.690031	-0.0554521	0.139043
6:29902980:C:T	0.963852	0.00497582	0.109792
6:29902987:C:CT	0.814245	-0.0281796	0.119937
6:29903011:T:C	0.454549	-0.0281946	0.0377008
6:29903012:G:A	0.395051	-0.0318255	0.03742
6:29903013:C:T	0.225383	0.149727	0.123503
6:29903013:CT:C	0.220232	-0.0466232	0.0380314
6:29903018:T:C	0.357001	0.0732388	0.0795129
6:29903090:A:C	0.632459	0.018512	0.0387064
6:29903095:ACT:A	0.235342	-0.0952323	0.0802491
6:29903096:C:G	0.000251733	0.267958	0.0732028
6:29903111:T:C	0.62446	-0.0339472	0.0693452
6:29903165:G:A	0.0993775	0.0784979	0.0476357
6:29903217:T:C	0.521011	-0.0245096	0.0381896
6:29903218:G:A	0.230998	-0.095968	0.0801207
6:29903221:A:G	0.230998	-0.095968	0.0801207
6:29903229:ACAG:A	0.515592	0.0456576	0.0702257
6:29903236:A:C	0.35735	-0.0353149	0.038368
6:29903266:C:T	0.961895	0.00280008	0.0586092
6:29903267:A:G	0.843454	0.00736384	0.0372894
6:29903306:A:G	0.469248	-0.0276954	0.0382691
6:29903323:TTAAG:T	0.672317	0.0164426	0.038874
6:29903345:G:C	0.654392	0.0173964	0.03886
6:29903348:T:A	0.490324	0.0259879	0.0376749
6:29903350:T:C	0.490361	0.0259857	0.0376749
6:29903351:G:A	0.522645	0.0241095	0.0377139
6:29903367:G:C	0.679141	0.0160641	0.0388364
6:29903388:C:T	0.164928	0.0681021	0.0490406
6:29903389:G:C	0.937928	0.0030006	0.0385313
6:29903404:C:T	0.392887	-0.0324229	0.0379485
6:29903444:T:C	0.731883	-0.0200542	0.0585316
6:29903459:T:C	0.291948	-0.0408463	0.0387588
6:29903567:T:A	0.705687	0.0146063	0.0386763
6:29903577:T:C	0.608897	-0.0192497	0.0376228
6:29903630:G:T	0.603089	-0.0195626	0.0376229
6:29903647:G:A	0.204123	-0.104295	0.0821294
6:29903675:A:C	0.549229	-0.0227746	0.0380264
6:29903695:G:GAT	0.716725	-0.023042	0.0635047
6:29903699:T:C	0.0686128	0.106237	0.0583411
6:29903709:C:T	0.154504	-0.0517636	0.0363559
6:29903711:C:CATATATAT	0.817478	-0.0118193	0.0512126
6:29903711:C:T	0.603846	0.0188327	0.0362951
6:29903724:ATATG:A	0.977323	-0.00162584	0.0571982
6:29903728:G:A	0.315715	-0.0484158	0.0482565
6:29903732:G:A	0.0627097	-0.123944	0.0665919
6:29903736:G:A	0.0601571	-0.127828	0.0680067
6:29903755:TACAC:T	0.714282	-0.0429876	0.117417
6:29903759:C:CAT	0.106785	0.0831113	0.0515319
6:29903759:C:T	0.325942	0.0983884	0.100159
6:29903793:T:TAC	0.29385	0.0404349	0.0385199
6:29903801:TGG:T	0.524347	0.0351719	0.0552445
6:29903802:GGATACA:G	0.111215	0.0653506	0.0410299
6:29903804:A:G	0.919675	-0.0219261	0.217429
6:29903823:TACAC:T	0.839454	0.0117102	0.0578017
6:29903842:ATG:A	0.681861	-0.0162262	0.0395835
6:29903846:A:G	0.00439239	0.112459	0.0394798
6:29903853:T:C	0.00453008	-0.245183	0.0863724
6:29903862:A:G	0.882619	-0.0143197	0.0969844
6:29903872:ATGTG:A	0.402688	-0.0365285	0.043651
6:29903874:G:GTA	0.78319	-0.016742	0.0608434
6:29903875:T:TA	0.241888	-0.0494426	0.0422486
6:29903876:G:T	0.244365	-0.0491691	0.0422362
6:29903879:T:C	0.521663	0.0413888	0.0645909
6:29903881:T:C	0.755053	0.0205787	0.0659608
6:29903888:T:A	0.557385	-0.0214669	0.0365872
6:29903894:C:A	0.953406	-0.0039105	0.0669263
6:29903920:A:G	0.236309	0.106694	0.0900932
6:29903936:C:T	0.350464	0.0376211	0.040293
6:29903961:C:T	0.0688182	-0.111957	0.0615282
6:29903968:G:A	0.15137	-0.0793716	0.0553225
6:29903968:G:T	0.841882	-0.0138087	0.0692212
6:29903979:T:C	0.068843	-0.111947	0.0615279
6:29903990:C:T	0.99677	-0.000161775	0.0399585
6:29903991:G:A	0.0688424	-0.111947	0.0615281
6:29903993:T:C	0.0690073	-0.111878	0.0615265
6:29904027:T:C	0.377445	0.0357123	0.0404619
6:29904032:G:A	0.720017	-0.0243189	0.0678473
6:29904072:T:TGA	0.605122	-0.019465	0.0376463
6:29904079:C:T	0.378295	0.0356531	0.040467
6:29904080:A:G	0.62652	-0.0184061	0.0378235
6:29904096:A:G	0.531953	-0.0227038	0.0363245
6:29904097:C:T	0.283861	0.0505477	0.0471665
6:29904131:A:G	0.620413	-0.018726	0.03781
6:29904139:A:C	0.94681	-0.0044621	0.0668849
6:29904171:G:T	0.859293	0.00675484	0.0381038
6:29904180:G:A	0.619463	-0.0187782	0.0378127
6:29904202:T:C	0.517549	-0.02347	0.036268
6:29904214:G:A	0.946786	-0.00446416	0.0668849
6:29904267:G:T	0.82818	-0.0146414	0.0674604
6:29904298:G:A	0.130084	-0.0641609	0.0423847
6:29904300:G:A	0.813871	-0.0139497	0.0592506
6:29904309:C:T	0.616163	-0.0348249	0.0694698
6:29904325:C:T	0.738559	-0.0123027	0.0368606
6:29904326:G:A	0.28522	-0.0378698	0.0354365
6:29904339:C:A	0.0651627	0.127229	0.0689912
6:29904355:T:TA	0.697198	-0.0145293	0.0373402
6:29904357:G:A	0.673231	-0.015898	0.0376982
6:29904359:GC:G	0.575655	-0.0204114	0.0364657
6:29904359:G:T	0.311093	-0.11021	0.108803
6:29904360:C:G	0.671121	-0.0154532	0.0363939
6:29904365:A:C	0.945024	-0.00461189	0.0668804
6:29904389:A:G	0.594499	-0.0200513	0.0376671
6:29904403:C:A	0.166666	0.188666	0.136419
6:29904408:C:G	0.101268	-0.0832098	0.0507768
6:29904411:G:A	0.504519	-0.0241741	0.0362215
6:29904453:A:G	0.0796526	-0.107596	0.0613886
6:29904484:C:T	0.803006	-0.0146669	0.058795
6:29904492:A:T	0.143987	-0.061787	0.0422879
6:29904505:T:C	0.590233	-0.020266	0.0376344
6:29904528:C:A	0.715758	-0.0137524	0.0377675
6:29904591:T:C	0.23477	-0.095955	0.0807593
6:29904599:A:C	0.000214146	0.270063	0.072956
6:29904684:T:G	0.945063	-0.00460869	0.0668817
6:29904769:A:G	0.987545	0.000575598	0.0368719
6:29904808:A:G	0.612331	-0.0351624	0.0693883
6:29904837:C:T	0.576715	-0.0209781	0.0375824
6:29904838:T:G	0.0837893	-0.0723166	0.041823
6:29904840:C:T	0.612199	-0.0351765	0.0693904
6:29904865:T:G	0.982864	-0.00083356	0.0388087
6:29904901:C:T	0.637502	0.0179458	0.0380858
6:29904929:A:C	0.448051	-0.0276239	0.036411
6:29904959:C:T	0.239755	-0.0950962	0.0808917
6:29904982:G:A	0.50375	-0.0241885	0.0361778
6:29904990:A:G	0.201756	-0.103767	0.081286
6:29904995:G:GA	0.65129	0.0171707	0.0379907
6:29904995:G:GAA	0.372568	-0.0342618	0.0384241
6:29905004:T:A	0.963118	-0.00309513	0.0669354
6:29905015:A:G	0.613741	-0.0190112	0.0376652
6:29905029:A:G	0.0675875	0.126043	0.0689608
6:29905040:T:C	0.518513	-0.0233651	0.0361891
6:29905101:G:T	0.593248	-0.0201077	0.0376453
6:29905119:T:C	0.725081	0.012353	0.035126
6:29905121:G:A	0.591125	-0.0202248	0.0376481
6:29905127:C:T	0.203268	-0.103467	0.0813228
6:29905135:G:A	0.945338	-0.00458574	0.066884
6:29905157:C:T	0.231428	-0.0967046	0.0808102
6:29905158:A:G	0.91174	-0.00853807	0.0770277
6:29905193:G:A	0.613239	-0.0350763	0.0693954
6:29905212:G:A	0.88548	0.00548559	0.0380876
6:29905224:A:G	0.757719	-0.0122841	0.0398219
6:29905224:A:T	0.775745	-0.0104104	0.0365444
6:29905242:T:A	0.587853	-0.0203763	0.037598
6:29905277:A:AT	0.615326	0.0217396	0.043264
6:29905277:A:ATT	0.244808	-0.0943988	0.0811647
6:29905360:G:A	0.582451	-0.0206509	0.0375603
6:29905361:T:C	0.903309	0.0046363	0.0381642
6:29905362:T:C	0.582514	-0.0206475	0.0375603
6:29905380:G:C	0.547191	-0.0217816	0.0361836
6:29905418:GA:GAA	0.893355	-0.00539978	0.0402787
6:29905433:T:TA	0.893443	-0.00539488	0.0402757
6:29905451:C:A	0.570066	-0.0205832	0.036241
6:29905452:A:G	0.476808	-0.0258007	0.0362651
6:29905481:A:G	0.933078	0.00319842	0.0380884
6:29905489:A:G	0.29121	0.0960244	0.0909777
6:29905490:AC:A	0.506956	0.0255464	0.0384976
6:29905500:G:GA	0.36918	-0.0318438	0.0354604
6:29905506:G:A	0.590993	-0.020238	0.0376592
6:29905513:C:A	0.0570586	-0.232539	0.122205
6:29905513:C:CA	0.802192	-0.00936095	0.0373673
6:29905515:CA:C	0.235733	-0.0972922	0.0820533
6:29905516:A:C	0.235495	-0.0972989	0.0820173
6:29905566:T:C	0.606076	-0.0194322	0.0376825
6:29905619:GCA:G	0.124386	-0.0665417	0.0433039
6:29905620:C:T	0.147479	-0.0628656	0.0434007
6:29905621:A:G	0.281483	-0.0417243	0.0387414
6:29905628:C:G	0.565558	-0.0211058	0.0367309
6:29905629:G:A	0.0257287	-0.11358	0.0509263
6:29905671:T:TC	0.533402	-0.0225053	0.0361345
6:29905707:G:A	0.734556	0.0128819	0.0379916
6:29905710:T:C	0.430216	-0.0286826	0.0363613
6:29905727:C:T	0.155376	-0.0603291	0.0424614
6:29905759:G:A	0.667222	-0.0162347	0.0377584
6:29905763:G:A	0.66278	-0.0164688	0.0377657
6:29905773:C:T	0.50409	-0.0242818	0.0363462
6:29905777:G:A	0.504298	-0.0242701	0.0363466
6:29905782:A:G	0.518529	-0.0234623	0.0363411
6:29905804:C:T	0.546422	-0.0228615	0.0379048
6:29905853:T:A	0.557379	0.0238285	0.0406117
6:29905861:A:G	0.401098	-0.0306381	0.0364886
6:29905900:A:G	0.0651297	-0.0716827	0.0388658
6:29905910:T:G	0.485095	-0.0257374	0.0368661
6:29905912:C:T	0.681828	-0.0253924	0.0619372
6:29905936:A:G	0.573846	-0.0210518	0.0374323
6:29905945:G:T	0.89358	0.00494077	0.0369333
6:29905979:C:A	0.7343	-0.0126661	0.037318
6:29905979:C:G	0.625954	0.0202882	0.0416229
6:29905989:T:C	0.770963	-0.0108931	0.0374184
6:29906010:A:G	0.905024	-0.00812617	0.0681058
6:29906044:T:C	0.589724	-0.0308129	0.0571416
6:29906049:C:T	0.536105	-0.0240613	0.0388892
6:29906072:C:G	0.000209655	0.273503	0.0737784
6:29906092:C:A	0.950227	0.00229623	0.0367857
6:29906099:C:T	0.0807306	0.084477	0.0483703
6:29906109:T:A	0.582403	-0.0207232	0.037687
6:29906128:T:G	0.741173	0.0550485	0.166662
6:29906130:G:A	0.0726313	0.08715	0.0485478
6:29906189:G:T	0.141224	0.116827	0.0794068
6:29906207:A:C	0.0265826	0.258809	0.116707
6:29906220:TTACC:T	0.980024	0.000989905	0.0395353
6:29906247:T:TAC	0.674317	-0.0153953	0.0366353
6:29906248:A:G	0.00320631	0.188077	0.0638148
6:29906264:A:T	0.614748	-0.0339065	0.0673674
6:29906267:TAA:T	0.227529	-0.0989726	0.0820159
6:29906267:TAA:TA	0.571162	0.0304407	0.0537499
6:29906267:TAA:TAAA	0.831362	-0.0146398	0.068746
6:29906272:A:T	0.173907	0.0929494	0.0683573
6:29906273:A:T	0.173907	0.0929494	0.0683573
6:29906313:A:C	0.650349	-0.0170424	0.0375982
6:29906316:A:T	0.557804	-0.0587953	0.100315
6:29906332:C:T	0.139836	0.117109	0.0793204
6:29906356:AAT:A	0.23453	-0.0985361	0.0828891
6:29906380:A:G	0.918468	-0.00395312	0.0386184
6:29906413:A:G	0.0643539	0.0900559	0.0486863
6:29906489:T:C	0.642049	-0.0256913	0.0552696
6:29906502:C:G	0.0670292	0.0889178	0.0485498
6:29906512:G:A	0.565314	-0.0224358	0.0390211
6:29906564:T:G	0.772889	-0.0114337	0.0396182
6:29906574:C:A	0.743115	0.0144745	0.0441657
6:29906581:A:G	0.743318	0.0144626	0.0441655
6:29906597:G:A	0.228082	-0.0984923	0.0817151
6:29906619:T:A	0.0672114	0.088936	0.048592
6:29906666:G:A	0.845578	-0.0134772	0.0691978
6:29906681:C:T	0.228414	-0.0984192	0.0817126
6:29906691:A:G	0.512556	-0.0236188	0.0360669
6:29906724:A:G	0.972777	-0.00126554	0.0370847
6:29906750:T:G	0.14127	0.116671	0.0793101
6:29906772:G:A	0.569813	-0.022173	0.0390144
6:29906783:C:T	0.983299	-0.000776817	0.0371085
6:29906813:G:T	0.983385	-0.000772805	0.0371085
6:29906815:T:C	0.0814321	-0.117804	0.0676085
6:29906826:A:G	0.610792	-0.0186175	0.0365806
6:29906831:T:C	0.623793	-0.0330036	0.0672882
6:29906847:TACA:T	0.828947	0.00828001	0.038324
6:29906877:C:T	0.0827501	-0.132436	0.0763345
6:29906931:T:TTC	0.707752	-0.0136962	0.0365351
6:29906964:G:T	0.00021047	0.273247	0.073729
6:29906977:C:T	0.564881	-0.0765368	0.132967
6:29906978:G:A	0.712384	-0.0134726	0.0365451
6:29906981:G:C	0.866664	-0.00621734	0.0370307
6:29907005:G:C	0.409741	-0.0669985	0.0812745
6:29907012:A:G	0.836253	-0.0143142	0.0692552
6:29907030:C:T	0.388929	-0.0735825	0.0854061
6:29907114:C:A	0.829761	-0.00784269	0.0364763
6:29907116:A:G	0.812458	-0.0164654	0.0693992
6:29907123:C:T	0.58936	-0.0198863	0.0368426
6:29907124:A:G	0.3855	-0.0328141	0.0378127
6:29907133:G:A	0.571383	0.0213459	0.0377126
6:29907159:A:G	0.607973	-0.0189245	0.0368921
6:29907164:G:T	0.60014	-0.0193277	0.0368709
6:29907169:A:C	0.947303	-0.00255559	0.0386657
6:29907169:A:T	0.832781	-0.0146172	0.0692312
6:29907201:C:T	0.885754	-0.00531191	0.0369706
6:29907217:G:A	0.52867	-0.0224137	0.0355752
6:29907243:C:T	0.566004	-0.0223881	0.0390073
6:29907256:G:A	0.871559	-0.00589614	0.0364683
6:29907270:G:A	0.87248	-0.00585395	0.0364712
6:29907286:C:T	0.497876	-0.0263472	0.0388696
6:29907297:A:G	0.696828	-0.021393	0.0549093
6:29907298:T:C	0.49669	-0.0264196	0.0388692
6:29907313:G:A	0.550908	-0.0221448	0.0371307
6:29907331:C:T	0.236157	-0.0793515	0.0669832
6:29907445:G:A	0.996061	0.000180358	0.0365337
6:29907448:C:T	0.995937	0.000186019	0.0365337
6:29907449:G:T	0.938388	-0.0060117	0.0777745
6:29907451:C:T	0.580614	-0.0204367	0.0369904
6:29907466:T:C	0.580592	-0.0204379	0.0369904
6:29907467:C:T	0.580592	-0.0204379	0.0369904
6:29907494:C:G	0.586574	-0.0212574	0.03909
6:29907510:C:G	0.346584	-0.075966	0.0807088
6:29907522:G:A	0.441756	0.0741588	0.0964062
6:29907544:T:G	0.713618	-0.0142397	0.0388002
6:29907565:C:T	0.769327	-0.0107975	0.0368192
6:29907596:C:G	0.555724	-0.049633	0.0842372
6:29907598:A:C	0.713766	-0.0142317	0.0387995
6:29907601:C:A	0.691717	-0.0145777	0.0367634
6:29907605:T:C	0.842671	-0.00733005	0.0369312
6:29907606:G:A	0.842734	-0.00732704	0.0369312
6:29907608:C:T	0.593981	0.0201527	0.0378045
6:29907622:G:T	0.596927	-0.0194165	0.0367163
6:29907631:A:C	0.776728	-0.0103898	0.0366373
6:29907631:A:G	0.740544	-0.012212	0.0368794
6:29907632:T:C	0.0990356	-0.0717012	0.0434672
6:29907644:C:T	0.721425	-0.0131917	0.0369977
6:29907696:A:G	0.533839	-0.0243174	0.0390856
6:29907704:C:G	0.442328	-0.05798	0.0754685
6:29907740:A:G	0.562147	-0.0209998	0.036228
6:29907755:G:T	0.610483	-0.0198882	0.0390437
6:29907833:G:T	0.754252	0.018221	0.0582072
6:29907835:T:A	0.532358	-0.0265579	0.0425327
6:29907837:G:C	0.79199	0.0154047	0.0584113
6:29907847:G:C	0.79178	0.0154206	0.0584112
6:29907861:T:G	0.719467	0.0135971	0.0378569
6:29907895:G:A	0.750721	-0.0117261	0.0369107
6:29907907:G:A	0.370223	-0.0342068	0.0381749
6:29907950:AC:A	0.734691	-0.0124983	0.0368798
6:29907961:G:C	0.0837277	-0.117037	0.0676729
6:29907976:G:A	0.734837	-0.012491	0.0368795
6:29907996:T:C	0.93935	-0.00587684	0.0772381
6:29908006:G:A	0.352117	-0.0749858	0.0805874
6:29908026:T:C	0.415185	0.0435617	0.0534628
6:29908044:A:G	0.60595	-0.0201424	0.039046
6:29908076:T:G	0.841581	-0.00728809	0.0364638
6:29908093:G:A	0.753022	-0.0116143	0.0369108
6:29908106:G:A	0.548882	-0.0407227	0.067935
6:29908107:G:T	0.343521	-0.0764377	0.0806959
6:29908108:G:T	0.343535	-0.0764355	0.0806959
6:29908110:G:A	0.764365	-0.0163484	0.0545394
6:29908111:C:T	0.596451	0.0228267	0.043109
6:29908155:G:A	0.794583	-0.0134714	0.0517406
6:29908156:G:A	0.350214	-0.0752919	0.0805973
6:29908158:C:T	0.80258	-0.00920456	0.0368168
6:29908179:C:T	0.824944	-0.008154	0.0368641
6:29908189:C:T	0.0987772	-0.111423	0.0674962
6:29908213:C:G	0.875238	-0.00572423	0.0364582
6:29908222:G:A	0.482477	-0.050812	0.0723484
6:29908222:G:GA	0.0169973	-0.0907634	0.0380278
6:29908239:C:T	0.284236	-0.0489626	0.0457231
6:29908240:A:G	0.636028	-0.0184883	0.0390659
6:29908252:G:A	0.540115	-0.0221082	0.0360868
6:29908262:C:T	0.310755	-0.0467074	0.0460789
6:29908305:A:T	0.568006	0.0280757	0.0491701
6:29908308:C:T	0.615961	-0.0186442	0.0371707
6:29908309:G:A	2.784e-05	0.244951	0.0584545
6:29908312:G:A	0.000210376	0.273244	0.0737257
6:29908316:G:C	0.142158	0.131007	0.089254
6:29908320:T:C	0.848878	0.0104949	0.0550768
6:29908359:T:A	0.125976	0.224094	0.146451
6:29908363:G:C	0.346171	0.090508	0.0960764
6:29908373:C:G	0.840125	-0.0139704	0.0692521
6:29908374:C:G	0.887209	-0.00518169	0.0365327
6:29908388:AAAAAAAAAG:A	0.625854	-0.0240009	0.0492256
6:29908389:AAAAAAAAG:A	0.371794	-0.0406099	0.0454698
6:29908391:AAAAAAG:A	0.758155	-0.0115918	0.0376473
6:29908392:AAAAAG:A	0.532878	-0.0232593	0.0372972
6:29908393:AAAAG:A	0.941957	-0.00270059	0.0370906
6:29908394:AAAG:A	0.71868	-0.0143546	0.0398492
6:29908395:AAG:A	0.687152	-0.0164937	0.0409555
6:29908396:AG:A	0.687152	-0.0164937	0.0409555
6:29908408:G:T	0.538458	0.0896578	0.14575
6:29908426:C:T	0.761467	-0.0112117	0.0369346
6:29908439:C:A	0.344393	0.0908387	0.0960726
6:29908439:C:T	0.84368	-0.0136566	0.0692562
6:29908440:G:A	0.848697	0.00724263	0.0379631
6:29908441:G:C	0.828414	0.0119342	0.0550633
6:29908469:T:C	0.849587	-0.00701526	0.0369915
6:29908484:G:A	0.808451	0.00937328	0.0386647
6:29908491:G:A	0.855904	0.00703129	0.0387204
6:29908500:C:CT	0.376854	-0.0405728	0.045912
6:29908511:A:C	0.848486	-0.0071155	0.0372442
6:29908521:A:G	0.419239	0.0431876	0.0534671
6:29908525:T:C	0.282515	-0.0491753	0.0457578
6:29908544:C:T	0.586296	-0.0211951	0.0389465
6:29908589:T:C	0.813757	-0.00933442	0.0396228
6:29908590:G:A	0.813757	-0.00933442	0.0396228
6:29908593:G:C	0.484047	0.0342482	0.0489395
6:29908632:C:T	0.983405	0.000787193	0.0378445
6:29908649:T:G	0.847439	-0.0076035	0.0395219
6:29908659:T:C	0.770764	-0.010898	0.0374018
6:29908667:A:G	0.16748	-0.0608464	0.0440805
6:29908676:T:A	0.085406	-0.116115	0.0675028
6:29908679:G:A	0.816268	-0.00851972	0.036668
6:29908680:AATGAATTG:A	0.303415	-0.047962	0.046604
6:29908686:T:C	0.861708	-0.00657036	0.0377172
6:29908726:C:G	0.351812	-0.0750258	0.0805793
6:29908742:A:C	0.417046	0.0434097	0.0534894
6:29908753:G:C	0.00834686	0.119028	0.0451255
6:29908789:T:C	0.539636	0.0300767	0.0490356
6:29908804:G:A	0.678859	-0.0153485	0.0370719
6:29908819:C:T	0.204924	0.213249	0.168224
6:29908829:A:T	0.208086	0.211769	0.168225
6:29908830:C:A	0.208086	0.211769	0.168225
6:29908831:A:G	0.207963	0.211825	0.168224
6:29908834:G:A	0.304899	0.146809	0.14309
6:29908838:G:C	0.60092	-0.0204217	0.0390415
6:29908841:G:A	0.254524	0.162321	0.142458
6:29908861:G:A	0.000813874	0.258786	0.0772951
6:29908869:C:A	0.0949316	0.12869	0.0770626
6:29908891:C:T	0.0525649	0.108181	0.0558072
6:29908892:G:A	0.878467	0.00751515	0.0491466
6:29908895:G:A	0.39085	-0.0689222	0.0803217
6:29908901:A:C	0.0639355	0.104259	0.0562763
6:29908928:G:A	0.812514	-0.00888563	0.0374631
6:29908928:GAC:AAC	0.667226	-0.0158766	0.0369258
6:29908928:GAC:G	0.753501	0.0118577	0.0377602
6:29908935:TCC:T	0.134707	0.0554087	0.037043
6:29908937:C:T	0.755275	0.0117372	0.0376565
6:29908954:G:A	0.639015	-0.0183306	0.039078
6:29908967:G:A	0.774191	-0.0107906	0.0376115
6:29908976:C:T	0.801617	-0.0176513	0.0702523
6:29909021:C:G	0.0854043	-0.116113	0.0675013
6:29909033:A:G	0.115062	0.0668253	0.0424061
6:29909044:G:C	0.785439	-0.0108518	0.0398614
6:29909070:T:C	0.618899	-0.0185355	0.0372639
6:29909071:G:A	0.108316	-0.108229	0.0673981
6:29909153:G:T	0.897299	-0.00512951	0.0397406
6:29909181:A:C	0.216382	-0.0550751	0.0445517
6:29909197:G:C	0.980796	-0.00186654	0.0775417
6:29909205:C:T	0.137493	-0.100141	0.0674265
6:29909217:T:G	0.448362	0.0337994	0.0445815
6:29909219:T:C	0.448362	0.0337994	0.0445815
6:29909238:T:C	0.710607	-0.0251011	0.0676506
6:29909249:A:C	0.570474	0.0245616	0.0432915
6:29909251:T:TA	0.576859	-0.021817	0.0391001
6:29909278:AT:A	0.906144	-0.00475525	0.0403318
6:29909279:T:A	0.272342	-0.0502745	0.0458005
6:29909339:G:A	0.390336	-0.0315895	0.0367744
6:29909353:C:G	0.0953806	0.128514	0.0770621
6:29909360:G:A	0.499236	0.0302037	0.0447004
6:29909372:C:G	0.453831	-0.0277967	0.0371096
6:29909376:C:A	0.894581	-0.00525409	0.0396504
6:29909391:C:A	0.655707	0.0194479	0.0436201
6:29909409:C:T	0.555538	0.0259036	0.0439429
6:29909426:T:C	0.701826	0.0167766	0.0438196
6:29909440:A:G	0.681224	0.0189183	0.0460529
6:29909447:G:C	0.432682	-0.0291963	0.0372112
6:29909453:T:C	0.0240365	0.103115	0.0456958
6:29909454:T:C	0.669123	0.0196311	0.0459366
6:29909472:G:C	0.221163	0.0516657	0.0422298
6:29909499:A:T	0.700311	-0.0146246	0.0379957
6:29909510:C:T	0.774842	0.011362	0.0397208
6:29909520:G:A	0.774824	0.0113629	0.0397207
6:29909523:A:C	0.514652	-0.0246376	0.0378102
6:29909524:G:T	0.514652	-0.0246376	0.0378102
6:29909533:G:C	0.491242	0.0837528	0.121674
6:29909538:A:C	0.00972254	0.116252	0.0449625
6:29909542:A:G	0.698664	0.0171406	0.0442768
6:29909562:C:A	0.65719	0.0192888	0.0434632
6:29909583:C:A	0.0100809	0.318229	0.123678
6:29909593:T:G	0.699323	0.0154413	0.0399791
6:29909597:T:G	0.849093	-0.0132925	0.0698589
6:29909616:T:C	0.958931	0.00205695	0.0399444
6:29909633:A:AT	0.087137	0.0835787	0.0488565
6:29909675:G:T	0.718072	-0.0244569	0.0677407
6:29909714:T:C	0.0236816	0.0942112	0.0416448
6:29909745:A:G	0.779454	-0.0110479	0.0394526
6:29909751:T:C	0.455804	-0.0276271	0.0370449
6:29909756:G:C	0.961541	-0.00174962	0.0362841
6:29909756:G:T	0.808438	-0.0132573	0.0546823
6:29909769:AAAC:A	0.224039	0.0499948	0.041119
6:29909797:C:T	0.108305	-0.108229	0.0673965
6:29909807:T:G	0.97374	-0.00255191	0.0775245
6:29909811:G:T	0.355756	-0.0474568	0.0513889
6:29909823:G:T	0.0545881	0.147943	0.076968
6:29909840:G:A	0.297809	-0.035847	0.0344304
6:29909916:A:T	0.662405	-0.0170838	0.0391297
6:29909918:T:C	0.657941	-0.0173254	0.0391307
6:29909924:G:A	0.564931	-0.021159	0.0367641
6:29909957:G:C	0.890307	-0.00951494	0.0689909
6:29909970:T:A	0.748938	0.0175568	0.0548584
6:29909988:C:T	0.144644	0.0759838	0.0520896
6:29909999:C:T	0.77493	-0.0156107	0.0545956
6:29910022:C:A	0.0898269	0.130673	0.0770336
6:29910027:C:G	0.778798	-0.0109432	0.0389597
6:29910034:G:A	0.291062	-0.0406403	0.0384926
6:29910037:C:G	0.798281	-0.0557998	0.218333
6:29910040:A:T	0.801452	-0.0548707	0.218201
6:29910057:C:A	0.830927	-0.0148268	0.0694422
6:29910083:A:G	0.979087	-0.00203266	0.0775417
6:29910095:C:T	0.683712	-0.0459748	0.112849
6:29910105:G:A	0.564278	-0.0485091	0.0841441
6:29910120:T:G	0.108568	0.118247	0.0736897
6:29910122:C:A	0.0867447	0.0835257	0.0487649
6:29910127:C:G	0.0101152	0.201038	0.0781682
6:29910142:A:T	0.00306412	0.223158	0.0753598
6:29910160:TCCC:T	0.00523403	0.205707	0.0736703
6:29910167:C:G	0.417526	0.0430604	0.0531138
6:29910175:A:G	0.236048	-0.188799	0.159334
6:29910179:A:C	0.236048	-0.188799	0.159334
6:29910180:G:T	0.236048	-0.188799	0.159334
6:29910182:G:C	0.236048	-0.188799	0.159334
6:29910189:A:T	0.958925	0.00205549	0.0399106
6:29910274:G:C	0.827226	0.0255635	0.117124
6:29910276:T:G	0.920457	0.0036501	0.0365528
6:29910286:C:T	0.16476	-0.0611626	0.044026
6:29910330:G:A	0.445139	0.0734308	0.096171
6:29910336:C:G	0.0791326	0.118765	0.0676436
6:29910340:A:G	0.075738	0.120332	0.0677555
6:29910358:C:G	0.355564	-0.0339435	0.0367413
6:29910371:C:T	0.47912	0.0308512	0.0435924
6:29910378:C:T	0.309751	-0.0465461	0.0458247
6:29910397:T:A	0.268049	-0.0819724	0.0740112
6:29910402:G:A	0.588948	-0.0290908	0.0538358
6:29910419:G:T	0.428394	0.035786	0.0451876
6:29910420:GA:G	0.428322	0.0357916	0.0451876
6:29910429:C:CG	0.823811	-0.0256673	0.115283
6:29910437:C:T	0.476678	-0.0264362	0.0371474
6:29910450:G:C	0.313076	-0.0462299	0.0458272
6:29910457:T:G	0.947979	0.00260247	0.0398878
6:29910460:T:C	0.238369	0.0429497	0.0364266
6:29910468:G:A	0.0855392	0.132347	0.0769725
6:29910473:G:A	0.758667	-0.016819	0.0547436
6:29910478:G:C	0.346982	-0.0366663	0.0389876
6:29910482:G:A	0.174754	-0.0486217	0.035828
6:29910482:G:T	0.488167	0.0315935	0.0455745
6:29910492:G:T	0.740724	0.0147538	0.0445876
6:29910496:C:G	0.984301	-0.00152653	0.0775791
6:29910506:G:T	0.145178	0.0703369	0.0482826
6:29910507:C:T	0.0813118	0.134622	0.0772304
6:29910508:A:G	0.950752	0.00246478	0.0399073
6:29910510:G:A	0.89124	-0.00983777	0.0719476
6:29910516:G:A	0.62021	0.075467	0.152289
6:29910519:A:C	0.62021	0.075467	0.152289
6:29910522:G:C	0.958484	0.00208425	0.0400385
6:29910527:C:T	0.267842	-0.0427594	0.03859
6:29910538:C:T	0.276439	-0.0503484	0.046261
6:29910557:T:A	0.249041	0.0615682	0.053413
6:29910558:T:A	0.868933	0.00816408	0.0494752
6:29910558:T:C	0.050828	0.0719532	0.0368437
6:29910562:A:C	0.902663	0.00602754	0.0492859
6:29910566:G:A	0.440363	0.048889	0.0633621
6:29910572:C:T	0.692293	0.0559167	0.141295
6:29910581:C:A	0.0734873	0.0803909	0.0449163
6:29910583:C:T	0.0734864	0.0803909	0.0449162
6:29910586:G:A	0.0738757	0.0802644	0.0449061
6:29910602:G:T	0.517004	-0.0798562	0.12324
6:29910604:C:A	0.391104	0.0333673	0.038907
6:29910607:G:C	0.787059	-0.0299436	0.110848
6:29910622:C:T	0.775309	-0.031592	0.110679
6:29910640:C:T	0.433323	0.0417252	0.0532537
6:29910660:A:G	0.61582	-0.0351898	0.0701294
6:29910663:G:A	0.0886203	-0.115117	0.0676079
6:29910679:G:A	0.109186	0.127654	0.0796909
6:29910698:G:A	0.129046	0.0723408	0.0476592
6:29910700:G:T	0.254781	-0.0528691	0.0464248
6:29910703:G:T	0.129087	0.072333	0.0476592
6:29910716:CA:C	0.831578	-0.00804276	0.0378165
6:29910716:C:G	0.230934	-0.0463383	0.0386811
6:29910717:A:G	0.447316	-0.0278651	0.0366696
6:29910717:A:T	0.102571	0.12878	0.0788844
6:29910719:G:A	0.829195	0.00902085	0.0418147
6:29910719:G:C	0.0890496	0.124729	0.0733516
6:29910719:G:GA	0.742753	0.0137381	0.0418576
6:29910720:AG:A	0.685382	0.0169813	0.0419159
6:29910721:G:C	0.715886	0.0151916	0.0417395
6:29910725:C:G	0.886036	-0.00786556	0.0548805
6:29910730:T:A	0.297964	-0.0405642	0.0389737
6:29910731:G:A	0.110155	-0.109599	0.0686065
6:29910742:G:C	0.00103316	-0.121671	0.0370798
6:29910750:C:T	0.757898	0.0197574	0.064097
6:29910752:G:C	0.262684	-0.0509112	0.0454537
6:29910759:T:A	0.854502	-0.00749484	0.0408711
6:29910759:T:C	0.410705	-0.0413151	0.0502217
6:29910761:G:A	0.389495	-0.032222	0.0374443
6:29910762:A:G	0.0814126	0.154151	0.0884629
6:29910767:G:C	0.760866	0.0158747	0.0521604
6:29910771:C:T	0.46131	0.0391461	0.0531377
6:29910773:C:G	0.752024	0.0167164	0.0529048
6:29910774:T:C	0.461406	0.0391383	0.0531384
6:29910777:G:T	0.75747	0.0163481	0.05294
6:29910779:G:C	0.652802	0.0232905	0.0517712
6:29910801:C:A	0.925532	0.00433659	0.0463969
6:29910816:G:A	0.896057	-0.00900846	0.068954
6:29910817:G:C	0.691411	-0.0251417	0.0633387
6:29910820:G:C	0.523668	-0.0258251	0.0404972
6:29910834:G:C	0.423625	0.0446168	0.0557607
6:29910839:C:T	0.696464	0.0154296	0.0395532
6:29910852:G:C	0.00695844	0.139837	0.0518139
6:29910861:A:G	0.00427158	0.116665	0.0408294
6:29910866:G:A	0.897716	-0.00891286	0.0693356
6:29910892:A:G	0.516769	-0.024893	0.0383953
6:29910910:C:T	0.0898145	-0.114632	0.0675745
6:29910923:C:A	0.0162063	0.10382	0.0431823
6:29910923:C:T	0.212031	-0.083506	0.0669118
6:29910947:T:A	0.740451	-0.0182653	0.0551395
6:29910970:G:A	0.026998	0.118945	0.0537835
6:29910980:C:T	0.0916081	0.0822502	0.048756
6:29910986:G:A	0.312648	-0.0461462	0.0457037
6:29911000:T:C	0.776699	0.0107713	0.0379775
6:29911000:T:G	0.175151	-0.0490841	0.036202
6:29911003:G:A	0.402489	0.0347185	0.0414705
6:29911019:T:C	0.287886	-0.0407532	0.0383462
6:29911029:G:T	0.987592	-0.000753822	0.0484738
6:29911030:C:T	0.129969	0.0612459	0.040447
6:29911037:G:C	0.28169	-0.0396678	0.0368478
6:29911056:A:C	0.531158	-0.028688	0.0458099
6:29911056:A:G	0.399972	-0.047703	0.0566765
6:29911063:T:G	0.420725	-0.0299407	0.0371858
6:29911064:A:G	0.743845	-0.0121425	0.0371597
6:29911069:A:T	0.713238	-0.0203763	0.0554441
6:29911086:T:C	0.302204	-0.0408512	0.0395953
6:29911092:G:T	0.311138	-0.0462979	0.0457111
6:29911098:T:C	0.803009	-0.0166165	0.0666111
6:29911103:C:G	0.698379	-0.0267609	0.0690586
6:29911112:C:T	0.136014	0.0790455	0.0530222
6:29911113:C:G	0.136891	0.0788656	0.05302
6:29911114:G:A	0.908745	0.00462461	0.0403466
6:29911115:G:A	0.103317	0.0799493	0.0490793
6:29911115:G:C	0.508411	-0.0238895	0.0361242
6:29911119:G:C	0.106411	0.0791291	0.0490104
6:29911119:G:T	0.506791	-0.0239858	0.0361318
6:29911124:C:T	0.541131	-0.0359933	0.0588989
6:29911149:C:T	0.325056	0.0435184	0.0442205
6:29911154:C:A	0.491219	-0.0245476	0.0356603
6:29911190:G:A	0.218562	-0.0451785	0.0367198
6:29911198:T:C	0.642576	-0.018039	0.0388689
6:29911203:A:C	0.219273	0.0438207	0.0356711
6:29911207:G:A	0.641186	-0.0181163	0.0388727
6:29911218:G:A	0.756624	-0.0188832	0.0609299
6:29911222:C:T	0.0668902	-0.128632	0.0701984
6:29911225:A:G	0.141534	0.0512147	0.0348375
6:29911227:G:C	0.563967	-0.0355206	0.0615652
6:29911227:G:T	0.000840417	0.245838	0.0736234
6:29911228:A:C	0.108316	-0.108384	0.067495
6:29911228:A:G	0.0800878	0.0858401	0.0490465
6:29911228:A:T	0.975212	-0.00113289	0.03646
6:29911239:T:C	0.0262839	-0.119806	0.0539183
6:29911240:T:A	0.679227	-0.075695	0.183051
6:29911240:T:G	0.0698307	-0.0709331	0.0391246
6:29911246:C:T	0.108722	-0.110561	0.0689297
6:29911256:T:G	0.977029	-0.00223202	0.0775186
6:29911260:A:C	0.0990832	-0.109574	0.0664362
6:29911260:A:G	0.0623159	-0.302747	0.162414
6:29911261:C:A	0.0623159	-0.302747	0.162414
6:29911261:C:G	0.100577	-0.108843	0.0662842
6:29911271:G:C	0.0440277	-0.0996719	0.0494938
6:29911272:T:G	0.0442864	-0.0998457	0.0496406
6:29911284:T:C	0.658448	0.0499554	0.113007
6:29911306:C:T	0.788852	-0.017774	0.0663699
6:29911320:G:T	0.0150531	-0.364467	0.149919
6:29911326:A:G	0.103882	0.130885	0.0804795
6:29911344:C:A	0.613854	-0.0278281	0.0551512
6:29911344:C:T	0.135034	0.0722882	0.0483681
6:29911356:G:A	0.334815	-0.0746476	0.0773984
6:29911360:A:G	0.706166	-0.0208309	0.0552529
6:29911419:A:G	0.119734	0.0584983	0.037598
6:29911457:G:GT	0.978725	-0.00206731	0.0775201
6:29911505:C:G	0.905738	-0.0081673	0.0689715
6:29911510:A:T	0.6856	-0.0256317	0.0633142
6:29911534:A:C	0.603926	-0.0286436	0.0552153
6:29911538:G:A	0.585542	-0.0217363	0.0398606
6:29911545:G:A	0.603735	-0.028666	0.0552293
6:29911571:G:C	0.604264	-0.0286197	0.0552208
6:29911583:G:C	0.522037	0.106614	0.166529
6:29911583:G:GACAC	0.782168	0.0104393	0.0377559
6:29911588:C:A	0.692458	-0.0270019	0.068269
6:29911604:C:A	0.603466	-0.0286853	0.0552254
6:29911684:C:T	0.0773612	-0.118267	0.0669608
6:29911685:C:T	0.301319	-0.0593472	0.0574175
6:29911725:C:T	0.611721	0.046934	0.0924591
6:29911727:T:C	0.410442	-0.0300149	0.036465
6:29911728:C:T	0.307901	0.0557825	0.0547082
6:29911736:A:C	0.831476	-0.0136245	0.0640222
6:29911740:A:G	0.257601	-0.0481743	0.0425538
6:29911790:T:C	0.778106	-0.0101789	0.0361226
6:29911827:G:A	0.945535	0.0026532	0.0388376
6:29911836:C:T	0.969154	0.0014989	0.0387614
6:29911837:G:A	0.64238	-0.0250663	0.0539786
6:29911879:T:G	0.450315	0.0489529	0.0648477
6:29911880:T:A	0.930829	0.00668904	0.0770611
6:29911893:C:T	0.0688546	-0.0719482	0.0395456
6:29911909:G:A	0.810025	0.0177488	0.0738323
6:29911912:A:G	0.296962	0.0617752	0.05923
6:29911925:C:T	0.0213363	0.163776	0.0711458
6:29911951:C:T	0.529687	-0.0338188	0.0538102
6:29911957:G:A	0.625209	-0.0265334	0.0543181
6:29912028:AG:A	0.39963	-0.0353548	0.041975
6:29912030:G:C	0.399712	-0.0353485	0.0419748
6:29912041:C:T	0.930127	0.00381044	0.0434559
6:29912042:G:A	0.153254	-0.100622	0.0704573
6:29912086:G:A	0.682154	-0.0226651	0.0553448
6:29912098:G:A	0.583389	-0.030073	0.0548335
6:29912108:G:C	0.994461	-0.000258198	0.0371908
6:29912147:C:T	0.273662	-0.0481485	0.0439846
6:29912149:G:C	0.775573	0.0218477	0.0766336
6:29912188:T:C	0.347313	-0.0367938	0.03915
6:29912204:C:T	0.114447	0.059747	0.0378501
6:29912208:G:C	0.970716	0.00248128	0.0675907
6:29912227:TGGA:T	0.835765	-0.00797088	0.0384484
6:29912229:GAGA:G	0.819618	-0.00879328	0.0385608
6:29912234:C:G	0.21341	0.0612762	0.0492477
6:29912280:T:C	0.973192	-0.00134339	0.0399754
6:29912281:G:A	0.942166	-0.00393286	0.0542102
6:29912297:A:G	0.712699	-0.0203556	0.0552791
6:29912301:C:A	0.954783	0.00368705	0.0650259
6:29912326:G:A	0.539593	0.0307939	0.0501996
6:29912333:C:T	0.590702	0.0195718	0.036391
6:29912342:G:A	0.176899	0.12749	0.0944116
6:29912345:A:T	0.0326872	0.137356	0.0643079
6:29912348:A:G	0.23453	0.0444644	0.0374037
6:29912368:C:T	0.688013	0.0161686	0.040265
6:29912386:G:C	0.637779	-0.0260414	0.0553124
6:29912395:T:TGG	0.0355857	0.12071	0.0574362
6:29912398:A:T	0.0355934	0.120703	0.0574355
6:29912405:G:A	0.764468	0.0134939	0.0450369
6:29912413:TG:T	0.490345	0.0253884	0.0368075
6:29912451:C:A	0.629537	0.0176291	0.0365462
6:29912457:C:G	0.656832	0.0162392	0.0365509
6:29912473:T:C	0.554812	0.0214908	0.0363903
6:29912477:A:G	0.705793	0.0137932	0.036537
6:29912493:G:A	0.236054	0.0625178	0.0527617
6:29912493:G:T	0.12022	-0.104684	0.0673707
6:29912494:T:C	0.333311	-0.0398014	0.0411398
6:29912502:C:T	0.708288	0.0135579	0.0362358
6:29912506:G:A	0.518291	-0.039801	0.0616132
6:29912510:T:G	0.156603	-0.0648166	0.0457553
6:29912517:T:C	0.971641	-0.00275603	0.0775252
6:29912562:T:G	0.530655	-0.035438	0.0565194
6:29912564:A:C	0.530654	-0.0354383	0.0565197
6:29912594:C:T	0.597516	-0.0270377	0.05121
6:29912595:G:A	0.510501	-0.0270636	0.0411264
6:29912598:G:A	0.356582	-0.0550457	0.0597092
6:29912649:G:C	0.503555	-0.0373693	0.0558663
6:29912650:GACA:G	0.860027	0.006614	0.0375071
6:29912652:CAGA:C	0.478273	0.025761	0.0363301
6:29912656:C:T	0.50359	-0.0373659	0.0558657
6:29912657:C:CT	0.465455	0.0265041	0.0363123
6:29912657:C:T	0.465577	0.0266368	0.0365041
6:29912668:T:G	0.93576	0.00321571	0.0398972
6:29912669:A:G	0.589313	0.0195258	0.0361701
6:29912680:A:G	0.436751	-0.0436436	0.0561194
6:29912687:C:T	0.436656	-0.0436527	0.0561196
6:29912713:C:T	0.218464	-0.0660407	0.0536645
6:29912754:G:A	0.828919	0.00802762	0.0371498
6:29912766:A:T	0.960141	0.00184843	0.0369854
6:29912767:G:C	0.270921	0.064225	0.0583363
6:29912796:G:A	0.2472	-0.0483103	0.0417484
6:29912830:T:C	0.193914	-0.0569817	0.0438629
6:29912852:T:C	0.810546	0.00961301	0.0401007
6:29912856:A:T	0.810487	0.00961601	0.0401005
6:29912885:C:A	0.0176967	0.115118	0.048534
6:29912890:G:C	0.0178318	0.114983	0.0485346
6:29912892:C:A	0.0178318	0.114983	0.0485346
6:29912893:T:A	0.0178282	0.114986	0.0485346
6:29912896:G:A	0.0178282	0.114986	0.0485346
6:29912897:G:A	0.0178247	0.11499	0.0485345
6:29912900:C:A	0.017821	0.114994	0.0485345
6:29912901:T:C	0.0178249	0.114988	0.0485339
6:29912918:G:A	0.0146198	0.125164	0.0512619
6:29912923:C:A	0.0825283	0.103983	0.0598911
6:29912925:A:G	0.274275	0.0456361	0.0417427
6:29912927:G:T	0.0825272	0.103984	0.0598912
6:29912938:C:A	0.489379	-0.038544	0.0557561
6:29912944:T:C	0.976968	-0.00223804	0.077519
6:29912961:G:T	0.0149189	0.121392	0.0498666
6:29912968:C:G	0.315246	-0.0851742	0.0848116
6:29913001:T:C	0.133797	0.0612086	0.0408249
6:29913037:G:A	0.132789	0.0610872	0.0406383
6:29913042:C:T	0.976317	-0.00230247	0.0775603
6:29913070:G:C	0.716537	0.0267292	0.0736158
6:29913074:A:G	0.243382	-0.0515539	0.0441925
6:29913078:A:G	0.243382	-0.0515539	0.0441925
6:29913098:C:A	0.0529171	0.089697	0.0463407
6:29913098:C:T	0.0936356	-0.113268	0.067561
6:29913099:G:A	0.785256	-0.0215198	0.0789789
6:29913135:G:C	0.372662	-0.0368331	0.0413159
6:29913137:A:G	0.0874468	-0.115361	0.0675009
6:29913171:G:A	0.89392	0.00534312	0.0400696
6:29913179:C:T	0.269464	0.0426182	0.0385931
6:29913191:T:C	0.850012	0.00755688	0.0399616
6:29913192:G:A	0.681752	-0.0162847	0.0397118
6:29913197:T:C	0.816978	0.00877467	0.0379144
6:29913201:T:G	0.506755	-0.0371597	0.0559718
6:29913213:TA:T	0.473186	-0.0401286	0.0559435
6:29913214:AT:A	0.0586706	0.10413	0.0550764
6:29913266:G:T	0.283877	0.0411764	0.0384233
6:29913274:T:C	0.187223	0.0780336	0.0591685
6:29913282:C:T	0.073238	0.145777	0.0813783
6:29913294:G:C	0.588997	0.068235	0.126293
6:29913298:A:T	0.939106	-0.00527525	0.0690539
6:29913306:C:A	0.100991	0.125643	0.0766086
6:29913310:G:C	0.100194	0.125954	0.0766187
6:29913344:G:A	0.476794	-0.0397479	0.0558675
6:29913344:G:T	0.395292	0.0324414	0.0381637
6:29913353:T:C	0.399804	-0.103403	0.122811
6:29913355:A:G	0.399725	-0.103421	0.122811
6:29913374:C:G	0.0853454	-0.116095	0.0674785
6:29913377:C:T	0.468942	0.0728897	0.100648
6:29913383:C:T	0.360209	0.079045	0.0863911
6:29913396:A:C	0.356078	0.0673434	0.0729722
6:29913430:C:T	0.111667	-0.107241	0.0674158
6:29913449:C:G	0.488351	-0.0386271	0.0557444
6:29913468:G:A	0.00659385	0.139275	0.0512664
6:29913483:T:C	0.32359	0.0381888	0.0386876
6:29913495:G:A	0.0150928	0.119304	0.0490935
6:29913515:C:T	0.402636	-0.0504651	0.0602984
6:29913518:C:A	0.0134507	0.122618	0.0496105
6:29913526:A:G	0.0119563	0.126744	0.0504267
6:29913542:T:G	0.976906	-0.00224403	0.0775194
6:29913630:A:C	0.0353118	0.119789	0.056913
6:29913630:A:T	0.0918136	-0.114092	0.067674
6:29913638:G:C	0.173812	-0.0594205	0.0436897
6:29913639:A:G	0.110647	-0.107515	0.0673949
6:29913663:G:A	0.000947262	0.284626	0.0861005
6:29913668:T:G	0.125403	-0.0657026	0.0428733
6:29913672:G:A	0.173707	-0.0594341	0.0436891
6:29913698:G:C	0.490307	-0.0384545	0.0557456
6:29913703:T:C	0.311892	0.166138	0.164288
6:29913715:C:T	0.893146	-0.0168994	0.125811
6:29913721:C:G	0.642091	-0.0545352	0.117336
6:29913727:T:C	0.143371	-0.0632639	0.0432322
6:29913734:C:T	0.327479	-0.0402586	0.0411136
6:29913754:A:T	0.93186	-0.00338438	0.0395808
6:29913758:C:T	0.925926	-0.00368141	0.0395971
6:29913759:A:G	0.671718	-0.0159012	0.0375213
6:29913760:C:G	0.925982	-0.0036786	0.0395971
6:29913806:C:A	0.31348	0.0379777	0.0376783
6:29913817:C:T	0.323908	-0.0409795	0.041542
6:29913822:C:T	0.0160387	0.113483	0.047127
6:29913824:T:C	0.492355	-0.0390741	0.0569122
6:29913830:C:T	0.492394	-0.0390704	0.0569119
6:29913853:G:C	0.203359	0.0484346	0.0380764
6:29913881:T:C	0.410389	-0.0330744	0.0401774
6:29913886:T:G	0.514678	-0.0352326	0.0540734
6:29913912:C:T	0.425054	-0.0311961	0.0391083
6:29913944:T:C	0.776424	-0.0111556	0.0392826
6:29913947:T:C	0.110646	-0.107514	0.0673942
6:29913948:G:T	0.776424	-0.0111556	0.0392826
6:29913956:C:T	0.358028	0.0351359	0.0382274
6:29913957:G:A	0.441452	-0.0299963	0.0389692
6:29913969:A:G	0.953445	0.00237645	0.0407061
6:29914011:G:T	0.421066	-0.0314806	0.0391271
6:29914025:C:T	0.237089	0.128928	0.109049
6:29914031:A:G	0.0833017	0.204437	0.118046
6:29914033:G:A	0.0815812	0.205565	0.118033
6:29914034:G:A	0.660769	-0.0171397	0.0390559
6:29914035:T:G	0.081577	0.205568	0.118033
6:29914057:C:G	0.547991	-0.0235969	0.0392775
6:29914064:C:T	0.493724	-0.0381524	0.0557459
6:29914083:CT:C	0.417199	0.0951247	0.117251
6:29914087:G:A	0.491706	-0.0383402	0.0557596
6:29914089:G:A	0.276606	-0.0616639	0.0566776
6:29914104:G:A	0.343624	0.0361644	0.0381872
6:29914123:C:T	0.892176	0.0189638	0.139901
6:29914128:A:G	0.829116	0.0301452	0.139667
6:29914168:T:C	0.436458	0.0617488	0.0793494
6:29914220:G:A	0.0884141	0.0830671	0.0487533
6:29914300:C:T	0.464018	0.0460469	0.0628843
6:29914304:A:G	0.441546	-0.0299905	0.0389697
6:29914377:A:G	0.860291	-0.00687973	0.0390886
6:29914399:G:A	0.405791	-0.0331282	0.0398499
6:29914412:A:G	0.40578	-0.0331289	0.0398499
6:29914478:C:A	0.612013	-0.0277628	0.0547373
6:29914500:G:T	0.646578	-0.017902	0.0390429
6:29914507:G:A	0.0824878	0.0875683	0.0504301
6:29914533:G:A	0.447375	-0.0371446	0.0488875
6:29914544:C:T	0.501618	-0.037455	0.0557411
6:29914546:C:T	0.258826	-0.0665552	0.0589418
6:29914548:C:T	0.35699	0.0352915	0.0383139
6:29914553:C:T	0.508233	-0.0372578	0.0563154
6:29914615:A:C	0.391866	0.0328229	0.0383339
6:29914672:A:G	0.800059	0.014782	0.0583642
6:29914686:T:C	0.0883743	0.0830206	0.04872
6:29914696:G:A	0.0873455	-0.115387	0.0674949
6:29914698:A:C	0.384283	-0.034766	0.0399595
6:29914706:G:A	0.799148	-0.00994462	0.0390829
6:29914767:T:C	0.110634	-0.107513	0.0673917
6:29914768:G:A	0.47579	-0.0413596	0.0580006
6:29914773:G:A	0.697538	-0.0243992	0.06278
6:29914776:G:A	0.0876147	0.0832681	0.0487485
6:29914777:G:C	0.69785	-0.0243728	0.0627802
6:29914779:T:A	0.0876147	0.0832681	0.0487485
6:29914828:G:T	0.474689	-0.028189	0.0394324
6:29914833:G:T	0.339907	0.03751	0.0393043
6:29914856:T:TA	0.793591	-0.0128919	0.0492714
6:29914857:G:A	0.47901	-0.033282	0.0470154
6:29914866:G:T	0.59593	-0.0266615	0.0502798
6:29914950:T:C	0.638483	-0.0183411	0.0390385
6:29915028:T:C	0.65597	-0.0214064	0.048052
6:29915052:C:T	0.105344	0.0783901	0.0484045
6:29915061:T:C	0.735766	-0.0131349	0.0389223
6:29915076:TC:T	0.182486	0.0704557	0.0528495
6:29915081:C:T	0.338929	0.0529025	0.0553209
6:29915088:C:G	0.317353	0.05586	0.0558649
6:29915102:G:A	0.109622	-0.107778	0.0673657
6:29915105:C:T	0.349191	-0.0525044	0.0560849
6:29915106:A:G	0.349276	-0.052495	0.0560848
6:29915122:T:C	0.984003	-0.0015425	0.0769323
6:29915124:C:A	0.397681	-0.0327266	0.0386944
6:29915170:G:A	0.305062	-0.0415712	0.040532
6:29915188:G:T	0.355819	-0.0368955	0.0399579
6:29915191:T:C	0.430054	-0.0440222	0.0557878
6:29915192:G:A	0.0754969	0.0892563	0.0502164
6:29915261:G:C	0.0789349	0.0885008	0.0503733
6:29915268:C:T	0.696761	-0.0151643	0.0389132
6:29915306:C:T	0.332943	0.0916724	0.0946831
6:29915307:C:T	0.0787575	0.0885995	0.0503996
6:29915308:A:G	0.0787575	0.0885995	0.0503996
6:29915330:T:C	0.845265	-0.00763578	0.0391251
6:29915351:G:T	0.447912	-0.0423556	0.0558118
6:29915363:T:G	0.111924	0.0807897	0.0508237
6:29915369:G:T	0.579041	0.0353996	0.0638078
6:29915388:G:T	0.143469	0.0751301	0.0513537
6:29915389:A:G	0.143385	0.0751458	0.0513537
6:29915397:G:A	0.64591	-0.022105	0.0481117
6:29915402:G:A	0.253807	0.0573853	0.0502872
6:29915403:G:A	0.447255	-0.0424151	0.0558093
6:29915408:G:T	0.478455	-0.0274567	0.0387375
6:29915423:G:C	0.103982	0.0827359	0.0508879
6:29915438:C:T	0.474511	-0.0396425	0.0554317
6:29915469:T:C	0.376229	-0.0354155	0.0400236
6:29915493:T:A	0.0969727	0.0838931	0.0505469
6:29915538:G:A	0.106891	0.0818177	0.0507451
6:29915553:C:T	0.0424074	0.0894899	0.0440946
6:29915571:C:A	0.0266876	0.0958314	0.0432441
6:29915587:A:T	0.107724	0.0816029	0.0507321
6:29915596:G:A	0.00499753	0.150929	0.0537652
6:29915631:G:A	0.0824976	0.0876359	0.0504706
6:29915674:T:C	0.0824908	0.0876362	0.0504697
6:29915694:A:C	0.167645	0.0647408	0.0469201
6:29915720:T:A	0.184362	0.145066	0.109282
6:29915723:T:C	0.544374	-0.0748714	0.123507
6:29915731:T:C	0.354833	-0.0783764	0.0847079
6:29915732:C:T	0.436911	0.0877745	0.112905
6:29915733:A:G	0.435222	0.088102	0.11291
6:29915751:G:A	0.978785	0.000940057	0.0353511
6:29915763:C:T	0.691655	0.0144353	0.0363968
6:29915766:C:A	0.643968	-0.0198969	0.0430522
6:29915767:A:T	0.64411	-0.0198883	0.043052
6:29915771:T:C	0.105214	0.0826929	0.0510423
6:29915791:T:C	0.445567	-0.0424593	0.0556605
6:29915826:C:G	0.758439	0.0110353	0.0358836
6:29915839:C:T	0.477764	-0.0394639	0.0555905
6:29915850:C:T	0.0824144	0.0859513	0.049487
6:29915870:C:G	0.254148	0.0609301	0.0534319
6:29915887:A:C	0.624105	-0.0182681	0.0372788
6:29915888:C:T	0.461346	0.0387032	0.0525408
6:29915928:T:C	0.710658	-0.0182397	0.0491673
6:29915945:G:A	0.542417	-0.0336703	0.0552732
6:29915961:CG:C	0.946515	-0.00269816	0.040221
6:29915962:G:C	0.481475	0.0337623	0.0479623
6:29915962:G:GC	0.544791	-0.0239764	0.0395922
6:29915964:CG:C	0.121072	-0.0562744	0.0362992
6:29915972:A:ACCC	0.414348	-0.0328084	0.0401932
6:29915972:A:C	0.16918	-0.065356	0.047537
6:29915973:CACA:C	0.208881	-0.0454722	0.0361853
6:29915993:C:A	0.0419996	-0.0985939	0.0484843
6:29916027:T:A	0.0393223	-0.093077	0.0451655
6:29916029:C:T	0.0245523	-0.29994	0.133403
6:29916034:TA:T	0.0593336	-0.0939236	0.049808
6:29916035:AC:A	0.846179	0.00803671	0.0414271
6:29916037:C:T	0.00211865	-0.122487	0.0398583
6:29916039:T:G	0.003111	-0.11839	0.0400432
6:29916039:T:TG	0.00271162	-0.115592	0.0385478
6:29916040:G:C	0.363607	0.0503414	0.0554107
6:29916040:G:GA	0.168159	-0.0520317	0.0377549
6:29916059:A:G	0.0319272	-0.0960126	0.0447544
6:29916085:T:A	0.741593	0.0127588	0.038693
6:29916098:T:C	0.149404	0.0757655	0.0525551
6:29916126:C:A	0.976843	-0.00200436	0.069051
6:29916143:TG:T	0.147229	0.0748787	0.0516623
6:29916147:C:T	0.154358	0.0733687	0.0515119
6:29916148:T:G	0.154349	0.0733695	0.0515113
6:29916159:C:A	0.300379	0.0627081	0.0605512
6:29916159:C:T	0.383438	0.0782093	0.0897328
6:29916174:G:A	0.160137	0.0720933	0.0513262
6:29916203:G:C	0.0830076	-0.116372	0.0671312
6:29916225:G:T	0.146884	0.0738021	0.0508761
6:29916231:G:C	0.408314	-0.0396849	0.0479944
6:29916239:A:T	0.168646	0.0719445	0.0522637
6:29916253:G:C	0.73736	-0.0131541	0.0392248
6:29916272:A:G	0.125284	0.0828635	0.0540544
6:29916283:C:G	0.120268	0.0840134	0.0540748
6:29916287:G:T	0.456416	-0.0414499	0.0556553
6:29916297:A:T	0.29225	0.0581004	0.0551656
6:29916321:G:GCTC	0.206838	0.0692034	0.0548229
6:29916351:C:T	0.00293243	0.232486	0.0781537
6:29916368:G:T	0.103403	-0.109101	0.066992
6:29916390:G:A	0.498288	0.059996	0.0885961
6:29916391:A:C	0.456269	-0.0273729	0.036742
6:29916417:A:T	0.203311	0.069212	0.0544045
6:29916429:C:T	0.196939	0.0702446	0.0544397
6:29916460:G:A	0.521775	-0.0355795	0.0555399
6:29916465:T:A	0.126721	0.0787334	0.0515554
6:29916466:C:G	0.126732	0.0787311	0.0515554
6:29916467:A:G	0.378275	-0.0530295	0.0601871
6:29916468:C:T	0.846553	-0.00699251	0.0361335
6:29916480:A:C	0.865077	-0.0092452	0.0544107
6:29916481:G:A	0.49924	-0.032418	0.047978
6:29916481:G:T	0.626101	-0.0267945	0.0549944
6:29916505:C:T	0.725234	-0.0136637	0.0388755
6:29916581:C:T	0.611706	-0.0195857	0.038582
6:29916584:AACAAATTGAAG:A	0.519374	0.038648	0.0599836
6:29916618:G:A	0.0795404	-0.117392	0.0669524
6:29916639:C:A	0.452319	-0.0418397	0.0556709
6:29916643:T:C	0.000327432	0.264385	0.0735923
6:29916650:G:A	0.589612	-0.0208521	0.038658
6:29916654:C:T	0.452161	-0.0418545	0.0556711
6:29916655:G:A	0.588047	-0.0209411	0.0386603
6:29916679:G:A	0.562584	-0.0224663	0.0388014
6:29916681:G:A	0.546043	-0.0234477	0.03884
6:29916686:A:G	0.544155	-0.023549	0.038825
6:29916728:GC:G	0.141214	0.075241	0.0511397
6:29916733:C:T	0.186582	0.067683	0.0512456
6:29916765:G:A	0.638033	-0.0181272	0.0385315
6:29916793:C:T	0.6461	-0.0176774	0.0384973
6:29916794:A:G	0.747732	-0.0124731	0.0387807
6:29916855:G:A	0.161609	-0.0602088	0.0430161
6:29916885:T:C	0.686149	0.0146633	0.0362874
6:29916904:T:C	0.990664	0.000794872	0.0679323
6:29916914:G:T	0.729312	-0.0133854	0.0386815
6:29916922:G:T	0.594926	-0.0293851	0.0552652
6:29916942:C:T	0.27696	0.0595979	0.054819
6:29916948:C:T	0.259373	0.0620373	0.0550037
6:29916961:A:C	0.854841	-0.00706024	0.038592
6:29916962:C:T	0.85488	-0.00705827	0.038592
6:29916971:C:T	0.593935	-0.0294655	0.0552675
6:29916992:G:A	0.161625	0.079704	0.0569466
6:29917004:A:G	0.0908603	0.101381	0.0599576
6:29917021:C:T	0.951578	-0.00416543	0.0685947
6:29917028:G:C	0.758611	-0.0119116	0.0387613
6:29917029:T:A	0.00367939	0.203962	0.0702248
6:29917033:G:A	0.380031	-0.0341597	0.0389134
6:29917038:G:A	0.379511	-0.0342355	0.0389572
6:29917042:TGAAGTGTGGGCCCTGA:T	0.0364188	0.12203	0.0583255
6:29917048:G:A	0.757267	-0.012065	0.0390361
6:29917053:C:T	0.729939	-0.013424	0.0388867
6:29917077:G:A	0.58341	0.0203731	0.0371493
6:29917090:C:T	0.0137802	0.242724	0.0985502
6:29917095:C:G	0.0131092	0.168832	0.0680558
6:29917099:A:G	0.0128558	0.177732	0.0714432
6:29917131:A:T	0.00849989	0.183244	0.0696337
6:29917136:A:G	0.0162709	0.170223	0.0708444
6:29917140:G:A	0.0162479	0.170255	0.070842
6:29917160:G:C	0.000524381	0.253268	0.0730302
6:29917168:C:T	0.192983	-0.0467856	0.035939
6:29917179:A:C	0.704775	-0.0207288	0.0547105
6:29917194:C:T	0.00559425	0.292092	0.105423
6:29917195:A:G	0.00609536	0.234065	0.0853439
6:29917204:T:A	0.0167386	0.185545	0.077556
6:29917225:G:A	0.694655	-0.015586	0.0397049
6:29917258:C:T	3.57301e-05	0.2151	0.0520385
6:29917260:C:T	0.813841	-0.00904465	0.0384104
6:29917328:C:T	0.259731	0.0779815	0.0691922
6:29917335:G:A	0.603805	-0.0282555	0.0544489
6:29917346:C:A	0.597093	-0.0211501	0.0400127
6:29917354:G:C	0.684189	-0.0150862	0.0370893
6:29917356:A:G	0.469155	-0.029954	0.0413812
6:29917358:ACTT:A	0.665038	-0.0209449	0.0483753
6:29917360:T:A	0.766237	-0.0114288	0.0384419
6:29917361:T:C	0.650988	-0.0218693	0.0483418
6:29917373:T:TGCA	0.595288	-0.0212168	0.0399421
6:29917375:T:C	0.862428	-0.0217523	0.12553
6:29917379:C:T	0.747128	-0.0128608	0.0398872
6:29917385:T:C	0.720138	-0.0143542	0.0400647
6:29917398:T:G	0.0757669	-0.0684434	0.0385424
6:29917398:T:TATGTATGTATGTATG	0.120359	-0.0581565	0.0374414
6:29917431:T:C	0.621131	-0.0617368	0.124911
6:29917446:T:G	0.230202	0.061377	0.0511544
6:29917455:C:A	0.387681	-0.0345221	0.039964
6:29917470:T:G	0.23619	0.0605085	0.0510809
6:29917477:T:C	0.311849	-0.0595741	0.0589056
6:29917496:G:A	0.782082	-0.0106692	0.0385718
6:29917498:AC:A	0.430946	0.0749195	0.095127
6:29917503:G:C	0.782717	-0.010637	0.0385705
6:29917535:C:A	0.150111	0.0727409	0.0505448
6:29917568:G:C	0.621502	-0.023757	0.0481181
6:29917570:ATG:A	0.144033	0.0739577	0.0506235
6:29917591:T:G	0.110655	0.0800545	0.0501828
6:29917610:C:G	0.18641	-0.0564414	0.0427174
6:29917673:G:A	0.868863	0.00571661	0.0346245
6:29917694:T:TGTAA	0.167038	0.0702275	0.0508238
6:29917701:G:A	0.560529	-0.0357343	0.0613933
6:29917703:G:A	0.183437	-0.0567504	0.0426616
6:29917723:C:T	0.318723	-0.0933333	0.0936062
6:29917759:CAGGA:C	0.719151	0.0250087	0.0695472
6:29917783:T:A	0.141747	0.0744649	0.0506799
6:29917800:C:A	0.77278	-0.0111355	0.0385658
6:29917801:G:A	0.231775	0.0507282	0.042422
6:29917810:T:C	0.141988	0.0744118	0.0506744
6:29917833:G:A	0.318348	-0.0587865	0.0589126
6:29917855:T:TC	0.143737	0.074037	0.0506404
6:29917899:T:C	0.617	-0.0240622	0.0481141
6:29917913:A:T	0.239532	0.0598617	0.050896
6:29917924:T:C	0.253846	0.0581612	0.0509714
6:29917925:G:A	0.253808	0.0581659	0.0509714
6:29917974:C:G	0.12021	0.077982	0.0501849
6:29917991:C:T	0.190494	0.0651867	0.0497943
6:29918019:G:A	0.186785	0.0655515	0.0496546
6:29918022:C:T	0.0526908	-0.130129	0.0671651
6:29918059:C:T	0.0519194	-0.140365	0.0722119
6:29918072:C:T	0.100568	-0.109979	0.0669742
6:29918073:G:A	0.326738	-0.0390863	0.0398553
6:29918097:G:T	0.791241	0.0153214	0.0578824
6:29918099:G:T	0.796515	-0.0099379	0.0385399
6:29918102:T:C	0.105295	0.0808522	0.0499178
6:29918124:C:T	0.109	0.0802496	0.0500714
6:29918140:G:A	0.775445	-0.0338934	0.118816
6:29918141:T:C	0.108578	0.0803047	0.050046
6:29918173:T:C	0.698638	-0.0149003	0.0384863
6:29918186:C:A	0.329941	-0.0388233	0.0398501
6:29918198:G:T	0.105353	0.0808387	0.0499177
6:29918219:C:T	0.105366	0.0808356	0.0499177
6:29918254:A:T	0.436336	0.0380997	0.0489464
6:29918256:C:T	0.104417	0.0811043	0.0499469
6:29918284:T:C	0.115739	0.0789156	0.0501716
6:29918288:C:T	0.73183	-0.0131955	0.0385055
6:29918289:G:T	0.160049	0.072183	0.0513792
6:29918290:C:T	0.877571	0.00550098	0.0357093
6:29918292:C:T	0.160009	0.07219	0.0513794
6:29918296:C:T	0.894982	-0.00506259	0.0383521
6:29918297:G:T	0.15885	0.0724689	0.0514347
6:29918310:G:GA	0.730438	-0.0132693	0.0385127
6:29918315:A:T	0.0249002	-0.298222	0.13296
6:29918357:T:C	0.337947	-0.0382994	0.0399689
6:29918401:T:G	0.338979	-0.0381012	0.0398471
6:29918402:G:A	0.117917	0.0783087	0.0500831
6:29918436:T:C	0.981467	-0.000893853	0.038479
6:29918454:T:C	0.654844	0.0207306	0.0463728
6:29918538:C:G	0.106453	0.0810029	0.0501771
6:29918547:T:C	0.322123	-0.0584874	0.0590719
6:29918573:C:T	0.50351	0.0426475	0.0637503
6:29918579:C:T	0.15884	0.0719283	0.0510498
6:29918587:T:C	0.446551	0.0372815	0.0489787
6:29918619:C:T	0.923402	-0.00737324	0.0766858
6:29918636:T:C	0.426714	-0.0439394	0.0552817
6:29918734:A:G	0.931436	-0.00330674	0.0384331
6:29918737:GT:G	0.170637	0.0699718	0.0510684
6:29918744:A:C	0.170637	0.0699718	0.0510684
6:29918827:G:GA	0.104194	0.0832665	0.0512455
6:29918828:G:A	0.103918	0.0833412	0.0512507
6:29918830:A:G	0.10341	0.0834778	0.0512593
6:29918850:T:A	0.0990252	0.0847126	0.0513535
6:29918861:T:G	0.98152	-0.00088586	0.0382442
6:29918884:C:T	0.0949158	0.0861035	0.0515584
6:29918886:A:G	0.314878	-0.0592599	0.0589628
6:29918887:T:C	0.23115	-0.0434709	0.0363044
6:29918913:AT:A	0.0888602	0.087745	0.051571
6:29918918:T:C	0.0820046	0.088971	0.0511571
6:29918933:C:T	0.0885342	0.0878517	0.051581
6:29918934:A:G	0.0826096	0.0888225	0.0511727
6:29918960:CAA:C	0.110521	0.0824275	0.0516509
6:29918976:A:G	0.101619	0.0865669	0.0528797
6:29918986:G:A	0.0971359	0.0873206	0.0526376
6:29919010:C:G	0.935391	-0.00310898	0.0383523
6:29919020:T:C	0.79046	-0.0102118	0.0384317
6:29919021:A:C	0.321061	-0.03682	0.0371064
6:29919022:C:T	0.112757	0.0819947	0.0517016
6:29919023:G:T	0.225726	-0.0444925	0.0367269
6:29919034:T:C	0.184521	0.0720115	0.054268
6:29919037:T:C	0.184498	0.072016	0.0542684
6:29919052:T:A	0.245608	0.063658	0.0548264
6:29919064:C:T	0.376538	-0.032634	0.036904
6:29919065:T:A	0.213445	0.0669014	0.0537729
6:29919070:C:T	0.570542	0.0525272	0.0925991
6:29919097:C:G	0.176217	0.071066	0.0525444
6:29919098:A:G	0.895188	-0.00504722	0.0383113
6:29919099:T:C	0.344705	-0.0377731	0.0399753
6:29919109:A:G	0.304908	-0.0376652	0.0367119
6:29919131:C:T	0.369937	-0.0727535	0.0811445
6:29919132:T:G	0.270504	-0.0402542	0.0365315
6:29919135:G:C	0.145395	0.0759271	0.0521481
6:29919141:C:G	0.90012	-0.00480999	0.0383237
6:29919204:A:T	0.110996	0.0834536	0.0523636
6:29919209:G:A	0.110845	0.0834996	0.0523704
6:29919219:C:A	0.111373	0.0833829	0.0523745
6:29919257:T:G	0.0939287	0.0864924	0.0516364
6:29919270:G:A	0.0942667	0.0864186	0.0516453
6:29919323:T:C	0.135418	0.0775106	0.0519135
6:29919331:A:G	0.135973	0.0774064	0.0519173
6:29919352:CTTTA:CTTTATTTA	0.76514	-0.012521	0.0419129
6:29919352:CTTTA:CTTTATTTATTTATTTA	0.0795246	-0.237052	0.135192
6:29919400:T:C	0.117783	0.0897586	0.057385
6:29919401:G:A	0.127329	0.0877227	0.0575337
6:29919403:T:C	0.127402	0.0877051	0.0575331
6:29919409:A:G	0.111326	0.0912675	0.0573195
6:29919411:C:T	0.110945	0.091364	0.0573188
6:29919421:A:G	0.857197	-0.00693417	0.0385352
6:29919433:C:T	0.494546	-0.0260526	0.0381391
6:29919434:G:A	0.142586	0.0867692	0.0591785
6:29919435:T:G	0.143316	0.0866058	0.059175
6:29919454:T:C	0.166166	0.0816442	0.0589646
6:29919458:A:G	0.167471	0.0811514	0.0587894
6:29919468:G:A	0.000446248	0.257225	0.0732605
6:29919479:C:T	0.0745003	0.100048	0.0560954
6:29919516:A:C	0.214873	-0.044939	0.0362331
6:29919516:A:G	0.0577378	0.204618	0.107825
6:29919548:C:A	0.0386037	0.110692	0.0535161
6:29919582:TC:T	0.0832216	0.102536	0.0591909
6:29919606:C:T	0.12087	0.0945666	0.0609662
6:29919615:C:T	0.0833092	0.104387	0.0602767
6:29919627:A:G	0.0684143	0.108966	0.0597968
6:29919641:A:G	0.0567469	0.112127	0.0588514
6:29919659:T:C	0.87398	-0.00611091	0.0385289
6:29919660:G:A	0.162998	0.0707671	0.0507269
6:29919663:C:A	0.280397	-0.0990513	0.0917627
6:29919668:A:AAT	0.701881	-0.0184809	0.0482804
6:29919671:A:C	0.209061	0.0644411	0.0513004
6:29919676:T:A	0.0315519	0.113893	0.0529724
6:29919760:C:A	0.13991	0.0744148	0.0504122
6:29919774:A:G	0.866198	-0.00649084	0.0385235
6:29919779:C:A	0.200593	-0.0463486	0.0362136
6:29919783:A:C	0.102571	0.0820216	0.0502425
6:29919786:A:C	0.102895	0.0820026	0.0502781
6:29919809:T:C	0.000443819	0.25737	0.0732715
6:29919810:T:C	0.000443819	0.25737	0.0732715
6:29919819:C:G	0.433999	-0.0432593	0.0552929
6:29919829:G:A	0.107971	0.0816768	0.0508136
6:29919848:GA:G	0.0375972	0.125499	0.0603586
6:29919862:T:G	0.756284	-0.0119768	0.0385893
6:29919864:A:C	0.908317	-0.00443301	0.0384937
6:29919884:T:C	0.146536	0.0730319	0.0503018
6:29919900:A:T	0.148887	0.0726268	0.0503139
6:29919919:G:A	0.145115	0.073322	0.0503237
6:29919934:T:C	0.399117	-0.0480486	0.0569836
6:29919963:G:T	0.685594	-0.0155921	0.038514
6:29919967:T:A	0.000446591	0.257318	0.0732912
6:29919989:A:AC	0.0963065	0.0857705	0.0515748
6:29920000:G:A	0.835376	-0.00799293	0.0384623
6:29920001:G:C	0.0952742	0.0867461	0.0519995
6:29920002:A:G	0.601543	-0.0252405	0.0483366
6:29920042:C:T	0.15613	0.0732025	0.0516162
6:29920070:C:G	0.0208325	0.123013	0.0532292
6:29920105:C:A	0.839642	-0.00777429	0.0384199
6:29920105:C:T	0.0835016	-0.116222	0.0671525
6:29920119:G:A	9.05283e-06	0.218318	0.0491857
6:29920126:C:T	0.0598967	-0.0682573	0.0362771
6:29920128:T:C	0.888833	0.00983731	0.0703763
6:29920128:T:G	0.162171	0.0756547	0.0541238
6:29920135:C:A	0.00998412	0.15601	0.0605539
6:29920141:C:T	0.0100564	0.15582	0.060539
6:29920142:A:G	0.0100732	0.155785	0.0605387
6:29920163:T:C	0.109668	0.0834081	0.0521402
6:29920191:A:C	0.921799	-0.00384204	0.0391374
6:29920201:C:A	0.149121	0.075414	0.0522748
6:29920202:C:T	0.921534	-0.00385522	0.0391389
6:29920207:C:A	0.00045049	0.257064	0.0732671
6:29920224:C:T	0.0779597	0.0894322	0.0507374
6:29920238:T:C	0.83492	-0.00803322	0.0385478
6:29920253:A:C	0.634391	-0.018254	0.0383846
6:29920270:A:T	0.201032	0.0657227	0.0514014
6:29920272:T:A	0.223648	-0.0762805	0.0626851
6:29920281:G:T	0.517122	-0.024883	0.0384123
6:29920310:G:A	0.136603	0.0739974	0.0497107
6:29920316:C:T	0.169125	-0.0499978	0.0363615
6:29920320:T:C	0.413579	-0.0453884	0.0555134
6:29920325:C:T	0.127285	0.0755938	0.0495731
6:29920332:T:G	0.84087	-0.00779181	0.0388074
6:29920335:G:GT	0.168844	-0.0500422	0.0363697
6:29920338:G:A	0.412684	-0.0454798	0.0555187
6:29920383:C:T	0.151871	0.0714829	0.049885
6:29920389:C:T	0.173278	0.0679832	0.0499235
6:29920400:CCT:C	0.635671	-0.0183819	0.0388
6:29920410:C:T	0.10019	-0.110105	0.0669766
6:29920422:T:C	0.165096	-0.0507979	0.0365943
6:29920445:A:G	0.108297	0.0803582	0.0500395
6:29920465:A:C	0.116151	-0.0671259	0.0427245
6:29920466:G:A	0.282041	-0.0433019	0.0402529
6:29920476:G:A	0.172457	0.0671556	0.0492216
6:29920487:AAAAG:A	0.173589	-0.0495954	0.0364468
6:29920536:G:T	0.629	-0.0187528	0.038815
6:29920580:C:T	0.120801	0.0767895	0.0494962
6:29920611:G:A	0.114266	0.0781322	0.0494724
6:29920618:CA:C	0.496683	-0.0253665	0.0373192
6:29920713:T:C	0.183996	-0.0480902	0.0361974
6:29920716:T:C	0.146749	0.0718887	0.0495405
6:29920755:A:<CN0>	0.735262	-0.0243255	0.0719402
6:29920755:A:T	0.221903	0.0625066	0.0511727
6:29920769:T:C	0.324284	0.0507205	0.0514567
6:29920775:C:T	0.304359	0.0537135	0.0522947
6:29920798:G:A	0.303335	-0.0607291	0.0589999
6:29920803:A:G	0.332177	0.0494253	0.0509677
6:29920809:G:C	0.300171	0.0528087	0.0509704
6:29920825:G:A	0.424247	-0.0437478	0.0547481
6:29920838:T:C	0.247145	0.0540051	0.0466643
6:29920839:G:A	0.273828	-0.0370043	0.0338158
6:29920841:A:G	0.731034	-0.0122261	0.0355667
6:29920848:G:C	0.199368	0.0599114	0.0466835
6:29920878:G:C	0.18726	0.0612546	0.0464497
6:29920883:T:A	0.872857	-0.00568686	0.0355362
6:29920892:C:G	0.192644	0.0604981	0.0464371
6:29920905:ACTAG:A	0.556528	-0.0300368	0.0510824
6:29920909:G:A	0.856639	-0.00641697	0.0355208
6:29920922:C:A	0.0969321	-0.0622694	0.0375137
6:29920926:A:AACTAACTAAC	0.614993	0.0237376	0.0471959
6:29920926:A:C	0.567471	0.0264562	0.0462698
6:29920930:A:C	0.259293	0.0537215	0.0476228
6:29920934:A:C	0.0936142	0.201415	0.120131
6:29920939:G:A	0.278455	0.0516221	0.0476309
6:29920951:C:T	0.730495	-0.0122976	0.0357004
6:29920954:G:A	0.0590583	-0.124818	0.0661198
6:29920965:G:C	0.0732609	-0.116204	0.0648747
6:29920976:C:T	0.168094	0.0621877	0.0451174
6:29920994:G:A	0.175972	0.0608824	0.0449893
6:29921001:G:C	0.0029577	0.20443	0.0687831
6:29921012:T:A	0.176481	0.0607599	0.0449518
6:29921019:G:A	0.176537	0.0607394	0.0449425
6:29921042:A:G	0.443853	-0.0418768	0.0546907
6:29921064:C:A	0.33137	-0.0328055	0.0337728
6:29921100:C:G	0.090476	-0.111336	0.065767
6:29921132:C:T	0.242761	-0.0393588	0.0336944
6:29921135:A:G	0.957762	-0.00187762	0.0354525
6:29921143:A:G	0.17331	0.0613951	0.0450889
6:29921150:G:C	0.157963	0.0636752	0.0450972
6:29921158:T:C	0.957383	-0.00189427	0.0354483
6:29921162:G:C	0.153542	0.0647148	0.045346
6:29921188:G:A	0.227168	0.0563497	0.0466592
6:29921192:A:G	0.228408	0.0562239	0.0466793
6:29921215:C:T	0.325369	0.0512052	0.0520651
6:29921220:A:G	0.88921	-0.00492239	0.0353357
6:29921227:C:G	0.411635	-0.0421675	0.0513599
6:29921233:A:G	0.592674	0.0255899	0.0478348
6:29921235:C:T	0.551826	-0.0246247	0.0413842
6:29921240:C:A	0.592878	0.0255792	0.0478411
6:29921242:C:G	0.567876	-0.0195092	0.0341558
6:29921259:G:A	0.592162	0.0257086	0.0479901
6:29921261:C:T	0.564579	-0.0196793	0.0341623
6:29921262:A:G	0.851485	-0.00661525	0.0353334
6:29921271:A:C	0.495044	0.0325327	0.0476803
6:29921291:C:A	0.403907	-0.0457904	0.0548609
6:29921300:G:C	0.374726	0.042787	0.0482023
6:29921302:T:C	0.444155	-0.0259307	0.0338877
6:29921312:C:A	0.651441	-0.0281667	0.0623486
6:29921312:C:G	0.686369	-0.0226664	0.0561344
6:29921313:C:T	0.624116	0.0231419	0.047226
6:29921340:C:T	0.354591	0.0430398	0.0464933
6:29921342:A:G	0.346771	0.0437585	0.0465086
6:29921417:G:A	0.418486	0.0367862	0.0454683
6:29921445:A:T	0.458531	0.0339038	0.0457376
6:29921460:G:A	0.732835	-0.01783	0.0522329
6:29921484:C:CAAA	0.30268	0.0488924	0.047436
6:29921484:C:G	0.865789	-0.00610765	0.036138
6:29921490:AC:A	0.245033	0.0551621	0.0474513
6:29921499:C:A	0.248824	0.0546964	0.0474297
6:29921505:AACAAACAAACAAACAAAC:A	0.101853	-0.0638781	0.0390468
6:29921507:CAAACAAACAAACAAACA:C	0.126368	-0.0574793	0.037603
6:29921508:AAACAAACAAACAAAC:A	0.254023	-0.0437364	0.038344
6:29921510:AC:A	0.212683	-0.0489448	0.0392745
6:29921511:C:CAGA	0.274579	0.0521799	0.0477585
6:29921516:AAACAAAC:A	0.036015	-0.0888781	0.0423883
6:29921520:AAAC:A	0.0536091	-0.080192	0.0415507
6:29921523:C:A	0.0679657	-0.101709	0.0557238
6:29921529:A:AG	0.127467	0.0932644	0.0611904
6:29921542:TC:T	0.89347	-0.00473889	0.0353875
6:29921572:T:C	0.524023	0.0313225	0.0491598
6:29921586:T:C	0.788112	0.0139363	0.0518533
6:29921587:TG:T	0.654446	-0.0256892	0.0573941
6:29921591:GGAAGCCAGCTGCTGTGTCAT:G	0.652465	-0.0258462	0.0573925
6:29921598:A:G	0.727208	0.0172858	0.0495519
6:29921619:C:T	0.703421	-0.0195955	0.0514716
6:29921679:TGAA:T	0.334854	0.0436729	0.0452858
6:29921763:T:G	0.627534	-0.086207	0.177673
6:29921773:T:C	0.887475	-0.00501047	0.0354098
6:29921776:G:C	0.269934	0.0497324	0.0450796
6:29921793:T:A	0.26523	0.0508916	0.0456789
6:29921804:CAGA:C	0.682943	-0.0209337	0.0512516
6:29921825:T:C	0.251385	0.0530789	0.0462766
6:29921833:T:C	0.250595	0.0531703	0.0462791
6:29921841:C:A	0.419261	-0.0272757	0.0337695
6:29921856:G:A	0.420423	-0.02721	0.0337724
6:29921863:T:C	0.77846	-0.0101594	0.0361126
6:29921877:T:C	0.247385	0.0528501	0.0456894
6:29921880:T:G	0.904522	-0.00424913	0.0354239
6:29921919:A:C	0.62555	0.0373328	0.0765016
6:29921927:C:T	0.792745	-0.0200449	0.0762893
6:29921942:G:A	0.236086	-0.0416709	0.0351704
6:29921942:G:C	0.323928	-0.0589764	0.0597884
6:29921958:AT:A	0.259815	-0.0904286	0.0802505
6:29921958:AT:ACT	0.111974	0.0791792	0.0498175
6:29921999:G:A	0.473258	-0.0369278	0.0514897
6:29922061:C:T	0.200153	0.0475463	0.0371132
6:29922073:A:T	0.896701	0.00459086	0.0353605
6:29922077:T:A	0.137691	-0.0500718	0.033731
6:29922084:C:A	0.0261977	0.103048	0.0463496
6:29922090:A:C	0.303112	-0.0787199	0.0764432
6:29922122:A:G	0.00301615	0.20377	0.0687001
6:29922138:G:A	0.0282508	0.103581	0.0472156
6:29922139:G:C	0.0282512	0.103582	0.047216
6:29922170:C:G	0.153759	0.0649108	0.0455074
6:29922173:G:C	0.602623	0.0327995	0.0629992
6:29922177:G:A	0.980061	-0.0008838	0.0353619
6:29922183:A:G	0.132208	0.068192	0.0452967
6:29922197:T:C	0.4725	-0.0369567	0.0514419
6:29922199:G:T	0.889569	0.00490533	0.0353282
6:29922215:G:A	0.328796	-0.0329213	0.0337122
6:29922297:T:G	0.290109	-0.0367743	0.0347623
6:29922299:T:G	0.179721	0.0635553	0.0473722
6:29922314:C:A	0.205515	0.0601824	0.0475377
6:29922318:G:A	0.204222	0.0603571	0.0475396
6:29922341:G:C	0.584317	-0.0200385	0.0366274
6:29922373:T:C	0.255765	-0.0408283	0.0359259
6:29922391:T:C	0.993174	-0.000322429	0.0376867
6:29922410:T:A	0.118384	0.0749969	0.0480259
6:29922421:T:G	0.934674	0.00305395	0.0372591
6:29922426:G:A	0.150295	0.0690996	0.0480362
6:29922429:C:T	0.168857	0.0663904	0.0482528
6:29922448:G:T	0.875537	0.00583569	0.037258
6:29922454:G:A	0.266082	-0.0402196	0.0361645
6:29922482:T:C	0.1017	-0.063397	0.0387354
6:29922492:A:G	0.122352	0.0680864	0.0440695
6:29922502:G:A	0.123324	-0.0601809	0.0390539
6:29922513:A:G	0.200923	-0.0499024	0.0390189
6:29922562:T:C	0.469847	-0.0298833	0.0413479
6:29922598:C:T	0.152907	-0.0533062	0.0372943
6:29922610:A:G	0.148493	-0.0537456	0.0371974
6:29922614:C:A	0.51025	-0.0236898	0.0359782
6:29922616:G:C	0.64339	0.016993	0.0367049
6:29922620:C:T	0.0965595	-0.0619165	0.0372594
6:29922667:C:T	0.682314	-0.0157475	0.0384735
6:29922683:A:C	0.0916014	0.0842097	0.0499165
6:29922690:G:C	0.146233	0.0889288	0.0612049
6:29922760:A:C	0.117627	0.0746134	0.047682
6:29922797:C:A	0.106521	0.0806965	0.049997
6:29922806:A:G	0.235059	0.0882359	0.0743085
6:29922810:G:A	0.884532	-0.00991275	0.068257
6:29922817:A:C	0.106549	0.0807097	0.0500091
6:29922819:C:T	0.55731	0.0551902	0.0940463
6:29922849:T:C	0.884824	-0.00988729	0.0682559
6:29922852:G:A	0.2549	0.0865559	0.0760245
6:29922853:T:C	0.696143	-0.0153414	0.0392834
6:29922856:T:C	0.106621	0.0807271	0.0500301
6:29922885:C:T	0.430828	-0.0436248	0.0553771
6:29922887:C:T	0.994106	-0.00028872	0.0390851
6:29922906:TGCCTACTA:T	0.10596	-0.0625791	0.0387097
6:29922913:T:C	0.0801526	0.0854379	0.0488272
6:29922932:T:C	0.198306	-0.0536584	0.0417123
6:29922934:G:T	0.90382	-0.00923307	0.0764094
6:29922944:A:G	0.141995	0.0745438	0.0507653
6:29922945:C:A	0.137395	0.0757996	0.0510241
6:29922962:C:A	0.163881	0.0700578	0.050324
6:29922963:A:G	0.163906	0.070054	0.0503242
6:29922981:T:TCA	0.964078	-0.00172543	0.0383114
6:29922995:T:C	0.647883	0.01802	0.0394567
6:29923000:G:A	0.00835011	0.160023	0.0606705
6:29923000:G:C	0.135397	-0.0547442	0.0366635
6:29923000:G:T	0.767854	-0.0272731	0.0923938
6:29923008:G:C	0.0787636	-0.11789	0.0670627
6:29923020:G:C	0.0296326	0.325661	0.149731
6:29923023:C:T	0.117614	-0.0618243	0.0395077
6:29923032:T:G	0.010561	0.111583	0.0436401
6:29923060:G:A	0.103846	0.081549	0.0501381
6:29923086:A:T	0.105593	-0.110919	0.0685394
6:29923090:T:C	0.309592	-0.0600261	0.0590763
6:29923091:T:G	0.68765	0.0173008	0.0430319
6:29923116:C:T	0.158045	0.0511903	0.036262
6:29923118:AG:A	0.104764	-0.21581	0.133037
6:29923126:G:C	0.343295	-0.048002	0.0506524
6:29923128:G:C	0.0370359	0.0917813	0.044012
6:29923137:G:A	0.242847	-0.0478528	0.0409734
6:29923140:A:G	0.0657476	-0.128333	0.0697409
6:29923155:A:C	0.215935	0.121013	0.0977954
6:29923158:A:G	0.224645	0.118753	0.0977981
6:29923161:A:G	0.460137	-0.0408523	0.0553089
6:29923180:G:A	0.103529	0.0816192	0.0501353
6:29923184:C:T	0.460172	-0.0408491	0.0553089
6:29923188:T:G	0.440797	-0.0426129	0.0552806
6:29923189:G:A	0.440797	-0.0426129	0.0552806
6:29923191:G:A	0.23614	0.0476458	0.040218
6:29923227:G:A	0.0732319	-0.120038	0.0670086
6:29923239:G:T	0.0732319	-0.120038	0.0670086
6:29923248:G:C	0.0373637	-0.0794818	0.0381799
6:29923266:T:C	0.121075	-0.0980279	0.0632325
6:29923267:G:A	0.159448	0.0711527	0.050573
6:29923290:G:T	0.0631403	-0.0940424	0.0506093
6:29923314:T:C	0.22176	0.0616296	0.0504392
6:29923340:C:T	0.87658	-0.010575	0.0680911
6:29923351:G:A	0.0504108	-0.0698475	0.0357009
6:29923370:G:A	0.876754	-0.0105604	0.068094
6:29923413:G:A	0.0992851	-0.140096	0.0849928
6:29923423:C:T	0.205171	-0.0565108	0.0446036
6:29923426:G:A	0.904856	-0.00911693	0.0762737
6:29923470:C:A	0.139861	0.0723677	0.0490193
6:29923497:T:C	0.903986	-0.00919824	0.0762529
6:29923503:T:C	0.196405	-0.0470977	0.0364573
6:29923513:C:A	0.200534	0.189452	0.148006
6:29923522:C:T	0.325943	-0.0391398	0.0398443
6:29923527:T:C	0.0754848	0.347318	0.195396
6:29923533:G:C	0.0913906	0.312453	0.185091
6:29923535:G:A	0.091492	0.312303	0.18506
6:29923554:T:C	0.391272	-0.0376821	0.0439537
6:29923561:T:C	0.201115	0.258983	0.202587
6:29923576:T:C	0.203787	0.258875	0.203704
6:29923580:G:C	0.926148	-0.00356423	0.0384522
6:29923581:A:G	0.235549	-0.0955006	0.0805107
6:29923582:G:A	0.310987	-0.0598681	0.0590909
6:29923593:G:T	0.227827	0.063377	0.0525525
6:29923604:T:C	0.284734	0.0567902	0.0530876
6:29923612:AT:A	0.141117	0.0763383	0.0518727
6:29923617:T:G	0.00135456	0.151668	0.0473346
6:29923633:C:T	0.723182	0.0246315	0.0695393
6:29923689:A:T	0.344045	0.0507735	0.0536603
6:29923690:T:C	0.273789	0.0581318	0.0531186
6:29923691:T:G	0.000572734	0.250405	0.0727031
6:29923702:G:A	0.551011	0.0561783	0.09422
6:29923722:A:C	0.295406	0.0555221	0.0530634
6:29923734:A:G	0.288914	0.0562097	0.0530026
6:29923736:G:A	0.298655	0.0551779	0.0530904
6:29923743:A:T	0.175216	0.0692749	0.0511015
6:29923769:A:T	0.187692	0.0674871	0.0512261
6:29923784:A:ATAAC	0.959104	0.00297888	0.0580928
6:29923792:C:A	0.0780137	0.16295	0.0924629
6:29923796:C:A	0.70377	-0.0199241	0.0523993
6:29923796:C:CTAAA	0.821165	0.00903639	0.0399757
6:29923800:A:C	0.749246	0.0208049	0.06509
6:29923806:G:A	0.901839	-0.00939368	0.0761614
6:29923817:G:T	0.689435	0.0279605	0.0699675
6:29923838:A:C	0.727971	-0.0134473	0.038661
6:29923845:T:C	0.00233342	0.207859	0.0682816
6:29923890:T:C	0.132197	0.075818	0.0503608
6:29923891:A:C	0.13221	0.0758149	0.0503605
6:29923902:G:A	0.0537584	0.211065	0.109429
6:29923923:T:A	0.126417	0.0765975	0.0501166
6:29923941:T:A	0.100855	-0.109886	0.0669744
6:29924123:T:G	0.872355	-0.0109575	0.0681996
6:29924127:T:C	0.573972	0.0445396	0.0792222
6:29924130:C:T	0.251313	0.0576037	0.0502139
6:29924136:AG:A	0.0793177	-0.117693	0.0670746
6:29924141:C:T	0.243304	0.0586509	0.0502678
6:29924158:G:C	0.239654	0.0595656	0.0506573
6:29924159:C:G	0.360732	-0.03987	0.0436228
6:29924166:A:T	0.000497878	0.253274	0.0727403
6:29924170:C:T	0.222645	0.0622085	0.0510104
6:29924172:C:A	0.222634	0.0622097	0.0510101
6:29924222:T:C	0.246984	0.225685	0.194941
6:29924231:C:A	0.140174	0.0726754	0.0492666
6:29924232:A:G	0.246613	0.226006	0.195066
6:29924233:A:C	0.246839	0.225913	0.195078
6:29924234:T:C	0.246957	0.225866	0.195087
6:29924237:A:G	0.280942	0.165556	0.153548
6:29924247:C:T	0.0738587	0.113854	0.0636952
6:29924255:C:T	0.229152	0.165685	0.137779
6:29924256:C:T	0.22921	0.165676	0.137788
6:29924287:C:CT	0.396431	-0.0327834	0.0386591
6:29924288:C:G	0.430205	-0.0303992	0.0385366
6:29924294:T:C	0.00125975	0.221771	0.0687662
6:29924299:C:G	0.40996	-0.0326261	0.0395965
6:29924324:G:A	0.975224	-0.0042153	0.135725
6:29924357:G:T	0.0917226	0.0841675	0.0499102
6:29924359:A:G	0.578729	0.0200472	0.0361052
6:29924386:T:C	0.495733	0.0245849	0.0360895
6:29924389:A:G	0.535224	-0.0250715	0.0404345
6:29924408:G:C	0.0908589	0.0838192	0.0495712
6:29924425:T:C	0.289537	0.0381066	0.0359789
6:29924454:C:G	0.0902988	0.0804083	0.0474715
6:29924458:G:T	0.314079	-0.084003	0.0834439
6:29924482:A:G	0.760766	0.0139486	0.045812
6:29924490:C:A	0.801602	0.0116205	0.0462464
6:29924491:G:T	0.272479	-0.0966471	0.0880715
6:29924495:T:C	0.0718318	0.088964	0.0494194
6:29924496:T:C	0.00716952	0.145187	0.0539954
6:29924542:G:T	0.299452	0.052471	0.0505692
6:29924555:A:G	0.152657	0.0717839	0.0501912
6:29924581:G:T	0.0784609	0.152371	0.0865899
6:29924584:G:A	0.0816127	0.149211	0.085684
6:29924619:G:C	0.0309685	0.0981788	0.0455063
6:29924626:G:C	0.132211	0.0773153	0.0513573
6:29924688:A:C	0.434101	0.128186	0.16388
6:29924713:G:A	0.000444914	0.243709	0.0693951
6:29924779:T:C	0.346194	-0.0783925	0.0832194
6:29924822:G:A	0.864762	0.00791815	0.0464912
6:29924833:T:A	0.910036	0.00541949	0.047963
6:29924839:C:T	0.546279	0.0318445	0.0527799
6:29924880:C:T	0.606489	0.0273853	0.0531658
6:29924889:C:A	0.438464	-0.0298532	0.0385307
6:29924997:G:T	0.369721	-0.053411	0.0595444
6:29925073:C:T	0.721593	0.0226308	0.0635109
6:29925103:G:C	0.857851	0.0123072	0.0687131
6:29925127:G:A	0.43411	-0.0301101	0.0384952
6:29925221:C:CA	0.120788	0.0587775	0.0378849
6:29925438:C:T	0.908835	-0.0078114	0.068217
6:29925473:C:T	0.236458	0.0599487	0.0506372
6:29925500:G:A	0.626669	0.0201746	0.0414755
6:29925533:AGGAGCCCTTCT:A	0.176245	0.0679716	0.0502597
6:29925584:C:G	0.068218	0.280566	0.153856
6:29925636:G:T	0.887264	-0.0107287	0.0756782
6:29925713:T:TG	0.0896166	0.064554	0.0380306
6:29925719:A:G	0.101114	0.0819229	0.049969
6:29925908:G:A	0.108838	0.0802256	0.0500335
6:29925950:G:A	0.611446	-0.0604326	0.118959
6:29925972:A:T	0.425515	-0.0306661	0.0384823
6:29926082:C:T	0.168956	0.0681439	0.0495388
6:29926128:G:T	0.168929	0.0681484	0.049539
6:29926139:A:C	0.651864	-0.0272857	0.060477
6:29926182:G:A	0.367953	-0.053638	0.0595769
6:29926192:G:T	0.120925	-0.0710943	0.0458406
6:29926234:A:C	0.278344	0.0403934	0.0372618
6:29926295:G:C	0.280295	0.0527503	0.0488584
6:29926300:AGGGACAGTACCCAGG:A	0.53325	0.0254409	0.0408327
6:29926313:AGG:A	0.534314	0.025377	0.0408362
6:29926377:A:G	0.246996	0.0706321	0.061012
6:29926379:T:C	0.316527	0.0374874	0.0374268
6:29926409:G:A	0.370451	0.105872	0.118209
6:29926461:A:C	0.242187	0.0437559	0.037413
6:29926476:A:T	0.242234	0.0437515	0.037413
6:29926487:T:C	0.242251	0.0437499	0.0374129
6:29926549:C:T	0.310702	0.0757766	0.0747489
6:29926597:T:C	0.0857571	0.0629182	0.0366183
6:29926668:C:G	0.651726	-0.027297	0.0604765
6:29926696:T:C	0.245354	0.043463	0.037413
6:29926832:A:C	0.183558	0.0658928	0.0495479
6:29926940:A:G	0.199612	0.0482661	0.0376298
6:29926951:T:C	0.200293	0.0481933	0.0376299
6:29926976:A:G	0.61416	0.0179434	0.0355918
6:29927013:C:T	0.368425	-0.053583	0.0595746
6:29927057:T:A	0.87973	0.00700432	0.0462908
6:29927168:G:T	0.2532	0.0427224	0.0373901
6:29927221:C:G	0.253381	0.0427061	0.0373902
6:29927282:G:C	0.784252	0.0351116	0.128246
6:29927303:C:T	0.28499	0.0400493	0.0374581
6:29927420:A:G	0.88189	0.00687846	0.0462964
6:29927463:G:T	0.259381	0.0422729	0.0374808
6:29927491:T:C	0.0881384	0.326407	0.191407
6:29927534:A:C	0.2367	-0.0947575	0.0800807
6:29927610:A:G	0.248435	0.0430569	0.0373058
6:29927611:T:C	0.139346	0.0542683	0.0367117
6:29927629:G:A	0.247609	0.0431367	0.0373097
6:29927895:TC:T	0.0482286	0.320803	0.162403
6:29927936:C:G	0.0698504	0.0687993	0.0379503
6:29928019:G:A	0.881589	0.00689426	0.046284
6:29928137:T:C	0.141122	0.0540281	0.0367132
6:29928159:C:CT	0.963194	-0.00340166	0.0737156
6:29928196:C:T	0.0499525	0.0694135	0.0354084
6:29928269:G:A	0.369041	-0.0535144	0.0595748
6:29928270:C:G	0.145821	0.0551641	0.0379278
6:29928309:A:C	0.640127	-0.0282449	0.0604142
6:29928321:AAG:A	0.000370239	0.255617	0.0717936
6:29928324:A:T	0.502402	-0.0622419	0.0927993
6:29928362:C:T	0.918559	0.00474362	0.0463928
6:29928369:T:A	0.396401	0.0631614	0.074477
6:29928378:A:G	0.368987	-0.0535192	0.0595735
6:29928407:A:G	0.0530513	0.0689267	0.0356302
6:29928431:C:T	0.115698	0.0774098	0.0492088
6:29928432:C:A	0.369005	-0.0535171	0.0595734
6:29928487:T:C	0.183387	-0.0727	0.0546453
6:29928521:C:A	0.369041	-0.053513	0.0595734
6:29928544:C:T	0.905412	-0.00810624	0.0682186
6:29928628:C:T	0.0562431	0.067731	0.0354771
6:29928630:A:G	0.404772	-0.0496313	0.0595721
6:29928698:T:C	0.423672	0.0596857	0.0746009
6:29928706:A:T	0.141371	0.073475	0.0499591
6:29928815:T:A	0.908769	-0.00781688	0.0682153
6:29928823:G:A	0.672455	0.0266432	0.0630188
6:29928826:C:T	0.051019	0.069094	0.0354088
6:29928838:G:A	0.359127	0.0415058	0.0452611
6:29928881:C:T	0.369096	-0.0535068	0.0595732
6:29929038:T:A	0.925879	0.00434849	0.0467426
6:29929038:T:C	0.908926	-0.00780432	0.0682233
6:29929055:G:T	0.0503787	0.0698806	0.0357129
6:29929073:T:C	0.146524	0.0550631	0.0379243
6:29929095:A:G	0.369096	-0.0535068	0.0595732
6:29929144:C:T	0.369207	-0.0534947	0.0595736
6:29929147:A:G	0.383747	-0.0516922	0.0593472
6:29929174:C:G	0.369096	-0.0535068	0.0595732
6:29929191:G:A	0.249105	0.0702599	0.0609616
6:29929227:T:G	0.671799	0.0266977	0.0630137
6:29929275:T:G	0.355597	-0.0552621	0.0598213
6:29929360:T:A	0.392724	-0.0509424	0.0596035
6:29929444:C:T	0.370327	-0.0533419	0.0595425
6:29929535:C:T	0.323808	-0.070214	0.0711632
6:29929588:CA:C	0.255778	0.0518331	0.0456106
6:29929598:C:T	0.900488	0.00722774	0.057801
6:29929795:G:A	0.00037684	0.255289	0.0717952
6:29929835:C:CT	0.369054	-0.0535116	0.0595733
6:29929895:GC:G	0.370349	-0.0533788	0.0595865
6:29929932:C:G	0.369826	-0.0534342	0.0595833
6:29929957:C:G	0.369826	-0.0534342	0.0595833
6:29930130:A:G	0.369054	-0.0535116	0.0595733
6:29930137:C:A	0.369054	-0.0535116	0.0595733
6:29930168:C:T	0.885574	0.00665874	0.0462712
6:29930230:G:A	0.95151	0.00417913	0.0687237
6:29930293:ATTGC:A	0.151394	0.0535389	0.0373191
6:29930297:CT:C	0.142696	0.0549063	0.0374576
6:29930322:G:A	0.36313	0.106298	0.116886
6:29930386:G:A	0.369032	-0.053514	0.0595733
6:29930400:T:A	0.952212	0.00411836	0.0687196
6:29930451:T:C	0.0510556	0.0690818	0.0354082
6:29930460:T:G	0.369011	-0.0535164	0.0595734
6:29930466:A:G	0.142083	0.0538931	0.03671
6:29930473:G:A	0.909364	-0.00776581	0.0682161
6:29930496:A:T	0.255778	0.0518331	0.0456106
6:29930551:C:T	0.368987	-0.0535206	0.059575
6:29930706:A:C	0.359208	0.0414998	0.0452622
6:29930710:A:G	0.955749	0.00381157	0.0686909
6:29930757:G:A	0.00119506	0.157373	0.0485711
6:29930757:G:T	0.368198	-0.0536149	0.0595818
6:29930784:G:C	0.39667	0.0631337	0.0744867
6:29930795:T:G	0.357487	-0.0550332	0.059808
6:29930798:A:C	0.36834	-0.0536052	0.0595886
6:29930926:C:T	0.718779	0.0465555	0.129288
6:29930927:A:C	0.794852	0.0118159	0.0454433
6:29930939:G:A	0.452305	-0.0465123	0.0618862
6:29930961:A:T	0.885513	0.00666234	0.0462715
6:29930970:TG:T	0.711352	-0.0259708	0.0701836
6:29930977:G:A	0.710907	-0.0260115	0.0701802
6:29931013:C:A	0.526987	0.0221233	0.0349714
6:29931035:G:T	0.0583777	0.0710138	0.0375169
6:29931066:T:C	0.0575982	0.0675976	0.0356012
6:29931207:G:A	0.133378	0.0749033	0.0499052
6:29931309:A:G	0.919443	-0.00689965	0.0682216
6:29931376:C:T	0.209807	-0.103017	0.0821446
6:29931390:T:G	0.209807	-0.103017	0.0821446
6:29931394:C:G	0.141177	0.0558315	0.0379439
6:29931418:C:T	0.689329	0.0522884	0.130797
6:29931419:G:A	0.236668	-0.094764	0.0800807
6:29931437:A:T	0.368452	-0.0536008	0.0595978
6:29931438:T:A	0.368609	-0.0535829	0.0595973
6:29931477:GCAATCCCA:G	0.163537	0.0528295	0.0379175
6:29931607:C:T	0.0510936	0.0690804	0.0354133
6:29931663:T:C	0.9107	-0.00765121	0.0682198
6:29931738:C:T	0.369096	-0.0535068	0.0595732
6:29931799:A:G	0.146494	0.0550674	0.0379245
6:29931801:T:C	0.914842	-0.00730266	0.0682917
6:29931841:C:T	0.915345	-0.00725972	0.0682951
6:29931905:G:C	0.0511485	0.0731074	0.0374865
6:29931940:A:G	0.215741	0.0434626	0.035109
6:29931995:C:A	0.911418	-0.00758952	0.0682207
6:29932006:C:T	0.369096	-0.0535068	0.0595732
6:29932007:G:A	0.0570406	0.0677451	0.0355991
6:29932037:A:T	0.148824	-0.0663039	0.0459265
6:29932109:G:T	0.617444	0.0258888	0.0518319
6:29932121:G:A	0.885236	0.00667869	0.046272
6:29932169:A:T	0.637902	-0.0284184	0.0603831
6:29932230:C:T	0.215723	-0.0544632	0.0439935
6:29932257:T:C	0.881817	0.00687942	0.0462742
6:29932286:G:C	0.885881	0.00664101	0.0462731
6:29932292:G:T	0.14815	-0.0664203	0.0459308
6:29932380:A:T	0.146475	0.0550701	0.0379246
6:29932599:CT:C	0.615137	0.0259513	0.0516183
6:29932685:T:A	0.0103282	0.097573	0.0380454
6:29932688:G:A	0.651682	0.0234733	0.051998
6:29932692:A:AAG	0.00352105	0.112541	0.0385657
6:29932725:G:A	0.873642	0.00735903	0.0462734
6:29932736:G:C	0.371367	-0.0532673	0.0595888
6:29932738:G:C	0.117092	-0.0844717	0.0539033
6:29932743:C:T	0.371337	-0.0532718	0.05959
6:29932751:CTG:C	0.368566	-0.0535806	0.0595894
6:29932855:A:G	0.369096	-0.0535068	0.0595732
6:29932856:G:T	0.369096	-0.0535068	0.0595732
6:29932859:C:T	0.873675	0.00735711	0.0462734
6:29932860:G:A	0.65767	0.022984	0.0518671
6:29932862:C:T	0.65767	0.022984	0.0518671
6:29932865:G:T	0.182501	-0.0728424	0.0546416
6:29932914:A:AAC	0.12205	0.0586759	0.0379478
6:29932915:A:AC	0.0984398	0.0626208	0.0378954
6:29932916:T:G	0.12202	0.0586819	0.0379486
6:29932916:T:TAG	0.123408	0.0584552	0.0379425
6:29932923:G:A	0.638195	-0.0285312	0.0606759
6:29933000:A:G	0.00965677	0.0982557	0.0379676
6:29933153:GA:G	0.286328	0.0653579	0.0612992
6:29933154:AC:A	0.286346	0.065355	0.0612988
6:29933155:C:T	0.286374	0.0653507	0.0612983
6:29933169:T:A	0.615137	0.0259513	0.0516183
6:29933225:C:T	0.415851	-0.031042	0.038152
6:29933236:T:C	0.711292	0.0184983	0.0499791
6:29933333:TTTG:T	0.0542968	-0.0806323	0.0418986
6:29933356:C:CT	0.956816	0.0037196	0.0686908
6:29933388:T:C	0.000398763	0.254526	0.0718818
6:29933534:T:C	0.34457	0.108477	0.114769
6:29933550:T:C	0.652404	-0.0272413	0.0604791
6:29933621:T:A	0.955566	-0.0025363	0.0455199
6:29933654:C:G	0.369104	-0.053506	0.0595733
6:29933941:C:A	0.719514	0.0243118	0.0677005
6:29933943:A:ACACACACACACAC	0.253933	-0.062165	0.0544902
6:29933943:A:C	0.644359	-0.0307994	0.0667213
6:29933945:A:C	0.365854	-0.0592543	0.0655274
6:29933947:A:C	0.240657	-0.0770231	0.0656439
6:29933948:A:C	0.298042	-0.183316	0.176157
6:29933954:A:G	0.135934	-0.139597	0.0936202
6:29933964:G:C	0.501414	-0.0281005	0.0417997
6:29934080:C:T	0.256167	0.0518352	0.0456498
6:29934109:A:G	0.411665	-0.029507	0.0359418
6:29934130:G:GT	0.623097	-0.0299414	0.0609228
6:29934131:A:AT	0.602269	-0.0319141	0.061239
6:29934131:A:T	0.602269	-0.0319141	0.061239
6:29934151:C:G	0.256167	0.0518352	0.0456498
6:29934152:C:G	0.450385	-0.0432101	0.0572492
6:29934154:C:G	0.256167	0.0518352	0.0456498
6:29934160:G:A	0.369104	-0.053506	0.0595733
6:29934163:A:C	0.256167	0.0518352	0.0456498
6:29934291:A:C	0.369088	-0.0535082	0.0595738
6:29934348:A:C	0.000398355	0.254557	0.0718851
6:29934454:A:G	0.651502	-0.0273153	0.0604753
6:29934533:G:GA	0.260423	0.0684816	0.0608514
6:29934643:T:C	0.369106	-0.0535058	0.0595734
6:29934697:G:A	0.256167	0.0518352	0.0456498
6:29934904:CG:C	0.255978	0.0518832	0.0456739
6:29934907:G:A	0.628768	-0.0204445	0.0422878
6:29934947:C:T	0.277561	0.0458202	0.0421989
6:29934948:G:A	0.943665	-0.00254404	0.0360019
6:29934954:G:A	0.332362	-0.0582054	0.0600447
6:29934958:A:G	0.849669	-0.00683184	0.0360441
6:29934986:T:C	0.217669	-0.0729035	0.059139
6:29935009:T:C	0.95957	-0.00182859	0.0360716
6:29935010:G:A	0.190051	-0.103753	0.0791749
6:29935017:C:T	0.971584	-0.00128479	0.0360682
6:29935026:C:CA	0.253824	0.0521489	0.0457001
6:29935033:G:C	0.972402	-0.00124736	0.0360555
6:29935049:T:G	0.65147	-0.0273179	0.0604753
6:29935093:G:T	0.255697	0.0518874	0.0456506
6:29935107:C:T	0.628768	-0.0204445	0.0422878
6:29935108:A:G	0.823806	-0.00797043	0.0357977
6:29935126:T:C	0.247317	-0.0677275	0.0585426
6:29935153:A:G	0.00145214	0.247376	0.0776913
6:29935170:G:A	0.24828	-0.0675722	0.0585275
6:29935189:G:A	0.367953	0.132496	0.147166
6:29935189:GAA:G	0.799606	0.00945667	0.0372519
6:29935189:GAA:GA	0.5105	0.027374	0.0415981
6:29935228:C:A	0.873675	0.00735711	0.0462734
6:29935230:T:C	0.000398355	0.254557	0.0718851
6:29935405:C:T	0.920915	-0.00355336	0.0357906
6:29935455:A:G	0.392765	-0.0507295	0.0593595
6:29935469:T:C	0.643074	-0.0280614	0.0605548
6:29935540:TA:T	0.539378	0.0314245	0.0512006
6:29935540:TA:TAAA	0.158854	-0.0663256	0.0470749
6:29935550:AAC:A	0.311654	-0.0622134	0.0614904
6:29935551:AC:A	0.39006	-0.052866	0.0615072
6:29935566:G:C	0.373148	-0.0531134	0.0596383
6:29935576:G:A	0.836648	0.00818965	0.0397203
6:29935590:C:T	0.967824	0.00160279	0.0397347
6:29935721:C:T	0.79015	-0.0173538	0.0652116
6:29935798:T:C	0.826231	0.00899724	0.0409827
6:29935806:G:T	0.232492	0.0428273	0.0358698
6:29935843:G:A	0.367727	0.0407871	0.0452818
6:29935849:C:T	0.367727	0.0407871	0.0452818
6:29935891:C:T	0.262654	0.051114	0.0456318
6:29935979:G:T	0.369096	-0.0535068	0.0595732
6:29936065:C:T	0.871446	0.00748648	0.0462638
6:29936135:G:T	0.663543	-0.0262929	0.0604396
6:29936194:A:G	0.369096	-0.0535068	0.0595732
6:29936269:C:G	0.000398273	0.254564	0.0718858
6:29936307:A:T	0.886921	0.00564762	0.0397157
6:29936404:T:C	0.841308	0.00795301	0.0397212
6:29936408:A:G	0.360228	0.0414652	0.0453206
6:29936619:G:A	0.460345	-0.0526403	0.0713013
6:29936619:G:GTA	0.225167	0.0494227	0.0407474
6:29936632:C:T	0.672958	-0.0166071	0.0393449
6:29936634:C:T	0.116912	-0.0630147	0.0401913
6:29936647:AAACATAT:A	0.964851	0.00326588	0.0741123
6:29936648:A:C	0.0679696	-0.168696	0.0924256
6:29936651:AT:A	0.707102	0.0331011	0.088093
6:29936653:AT:A	0.731493	0.0301739	0.0879348
6:29936655:A:G	0.231324	0.0550146	0.0459621
6:29936660:TAC:T	0.763542	-0.0199166	0.066205
6:29936662:C:T	0.864373	-0.0278784	0.163213
6:29936664:TATATATACACACAC:T	0.882505	-0.0123722	0.0837125
6:29936670:T:TATATACAC	0.326926	-0.0720166	0.073462
6:29936678:CAT:C	0.965315	0.00158102	0.0363581
6:29936682:TATATATAC:T	0.707867	0.0287398	0.076696
6:29936692:C:T	0.342645	-0.0597015	0.0629131
6:29936694:C:T	0.717054	-0.0484482	0.133688
6:29936700:CACACAT:C	0.499721	0.0276158	0.0409166
6:29936704:CAT:C	0.0707722	0.0638611	0.0353422
6:29936704:C:T	0.132139	-0.0961545	0.0638594
6:29936714:TATAC:T	0.000748762	0.23407	0.069435
6:29936779:C:CTAT	0.00158075	0.237339	0.0751208
6:29936794:T:TC	0.294532	0.0567071	0.0540979
6:29936795:T:C	0.307576	0.0516038	0.0505761
6:29936914:G:A	0.25371	0.0521093	0.0456545
6:29936966:C:T	0.954656	0.00392188	0.0689738
6:29937127:A:G	0.359709	0.0414899	0.0452987
6:29937149:G:T	0.836356	0.00820509	0.0397232
6:29937174:C:T	0.369096	-0.0535068	0.0595732
6:29937262:A:G	0.149541	-0.0661992	0.0459349
6:29937335:GTTTA:G	0.368269	0.0408232	0.0453732
6:29937389:A:C	0.584527	0.0597846	0.109339
6:29937398:C:G	0.348818	0.105829	0.112959
6:29937439:C:G	0.369102	-0.0535062	0.0595734
6:29937493:G:C	0.180041	-0.0737289	0.0549958
6:29937541:G:A	0.179992	-0.0737366	0.0549952
6:29937555:T:C	0.662695	-0.0168604	0.0386534
6:29937562:TGAA:T	0.866473	0.0067124	0.0399216
6:29937579:C:T	0.00173617	0.217639	0.0694888
6:29937692:A:G	0.861332	0.0100551	0.0575634
6:29937721:G:C	0.267712	0.0675419	0.0609393
6:29937784:T:C	0.176595	0.0475286	0.0351722
6:29937790:A:G	0.651502	-0.0273153	0.0604753
6:29937794:C:G	0.0858176	0.0669167	0.0389529
6:29937795:G:A	0.166743	-0.0487227	0.0352362
6:29937971:T:C	0.992851	-0.000403778	0.0450625
6:29937977:A:G	0.201159	-0.0467477	0.0365714
6:29938174:C:T	0.209766	0.0583426	0.0465174
6:29938335:GTCT:G	0.744512	0.0212677	0.0652617
6:29938363:GAAT:G	0.203817	0.0594003	0.0467442
6:29938368:A:C	0.278673	0.0516374	0.0476665
6:29938371:A:C	0.198502	0.060112	0.0467496
6:29938377:C:A	0.278673	0.0516374	0.0476665
6:29938472:G:T	0.118825	-0.0712667	0.0456919
6:29938478:A:G	0.927652	0.00317929	0.0350142
6:29938487:T:G	0.209766	0.0583426	0.0465174
6:29938658:T:C	0.332934	-0.0576396	0.0595314
6:29938674:G:C	0.798165	-0.00930539	0.0363886
6:29938716:T:C	0.115219	-0.0719963	0.0457073
6:29939112:C:G	0.592554	-0.0330607	0.0617797
6:29939148:A:T	0.786956	-0.00983959	0.0364071
6:29939195:G:C	0.272384	0.0410709	0.0374192
6:29939216:C:A	0.663174	0.0180033	0.041336
6:29939221:CA:C	0.115073	-0.0720209	0.0457045
6:29939248:A:C	0.115156	-0.0720032	0.0457037
6:29939483:A:T	0.115156	-0.0720032	0.0457037
6:29939514:G:A	0.481642	-0.0426683	0.0606374
6:29939544:G:A	0.118559	-0.071349	0.0457116
6:29939677:A:T	0.530914	-0.0306243	0.048873
6:29939854:C:T	0.128979	-0.115419	0.0760262
6:29939881:C:T	0.330509	-0.0579333	0.0595355
6:29939885:G:A	0.786955	-0.00983968	0.0364073
6:29939978:C:A	0.118568	-0.0713487	0.0457125
6:29940002:G:A	0.539378	-0.0354475	0.0577553
6:29940106:G:A	0.274224	0.040921	0.037426
6:29940202:G:A	0.191572	-0.060801	0.0465572
6:29940260:G:A	0.797877	-0.00932458	0.0364105
6:29940697:G:C	0.000139187	0.275885	0.0724181
6:29940814:C:T	0.158519	-0.0584973	0.0414854
6:29940943:T:C	0.160163	0.065303	0.0464948
6:29941064:A:G	0.286447	0.0652951	0.0612555
6:29941167:T:C	0.879931	-0.0122351	0.0809971
6:29941311:T:C	0.256865	0.0486304	0.0428903
6:29941326:ACACG:A	0.386591	-0.0889797	0.10277
6:29941328:ACG:A	0.00821659	-0.160578	0.0607553
6:29941330:G:A	0.000622418	-0.155821	0.0455397
6:29941332:A:G	0.0942759	-0.125493	0.0749991
6:29941339:G:C	0.0849328	-0.0613769	0.0356272
6:29941350:AGAGAGAGAGAGAG:A	0.429987	-0.0338792	0.0429277
6:29941363:G:A	0.213264	-0.0525521	0.0422227
6:29941400:A:G	0.171418	-0.0567131	0.0414672
6:29941521:T:A	0.437761	0.0887953	0.11443
6:29941539:G:A	0.577453	-0.0300849	0.0540018
6:29941597:A:G	0.80385	-0.0188929	0.0760685
6:29941607:T:C	0.403123	-0.106291	0.127133
6:29941617:A:G	0.404881	-0.0291474	0.0349936
6:29941638:G:C	0.00836688	-0.120374	0.0456499
6:29941654:G:T	0.789516	-0.0235412	0.0881893
6:29941754:T:C	0.320346	0.061163	0.0615478
6:29941769:G:A	0.0482855	0.0705371	0.0357177
6:29941777:T:C	0.367162	0.0329542	0.0365426
6:29941779:C:T	0.322332	0.0609634	0.0615992
6:29941780:A:G	0.319368	0.042682	0.0428639
6:29941786:TAAAC:T	0.0282102	-0.144225	0.0657257
6:29941811:C:A	0.602705	-0.0268687	0.0516196
6:29941813:C:T	0.956954	-0.00192489	0.0356618
6:29941814:G:A	0.346854	0.0343418	0.0365063
6:29941829:A:T	0.228078	-0.06778	0.0562338
6:29941851:G:T	0.128715	0.294152	0.193624
6:29941857:G:T	0.937687	-0.00278879	0.0356728
6:29941873:C:A	0.336334	0.0350711	0.0364779
6:29942033:G:C	0.159007	0.0655433	0.0465368
6:29942045:G:T	0.159007	0.0655433	0.0465368
6:29942190:GT:G	0.00111043	0.128532	0.0394156
6:29942191:T:G	0.623317	-0.0253182	0.0515483
6:29942324:T:C	0.0702903	0.0648407	0.0358229
6:29942384:T:C	0.145707	0.0675931	0.0464601
6:29942386:T:G	0.15309	0.0664354	0.0465006
6:29942401:C:G	0.0277367	-0.144661	0.0657254
6:29942439:G:A	0.123055	-0.114794	0.074441
6:29942448:G:C	0.154561	0.0661828	0.0464896
6:29942449:G:T	0.154528	0.0661879	0.0464895
6:29942487:G:A	0.34075	0.0347531	0.0364792
6:29942491:T:A	0.0277317	-0.144665	0.0657252
6:29942497:C:T	0.043225	0.0720867	0.0356595
6:29942539:G:T	0.255556	-0.0661819	0.0582097
6:29942540:GGCT:G	0.140739	0.0704154	0.0478026
6:29942590:C:T	0.262963	-0.0470644	0.0420438
6:29942639:A:G	0.154659	0.0661649	0.0464881
6:29942673:T:G	0.154659	0.0661649	0.0464881
6:29942674:G:A	0.332893	-0.0563833	0.058229
6:29942678:G:A	0.123004	-0.114809	0.0744407
6:29942706:C:CCTGCGGTGGT	0.0450784	0.0723942	0.0361262
6:29942842:C:A	0.155991	0.0659715	0.0465018
6:29942842:CT:C	0.156555	0.0658873	0.0465059
6:29942843:T:C	0.155991	0.0659715	0.0465018
6:29942889:CAG:C	0.336495	0.03506	0.0364785
6:29942893:GA:G	0.365146	0.0331982	0.0366587
6:29942979:G:C	0.0603007	-0.13022	0.0693182
6:29942983:G:A	0.277735	0.0396119	0.0364945
6:29943005:G:C	0.336596	0.0350507	0.0364764
6:29943075:A:G	0.566131	0.0627758	0.109411
6:29943254:AGGGCT:A	0.320706	0.0363014	0.036557
6:29943257:GCTGGT:G	0.332892	0.0353373	0.036494
6:29943336:GGT:G	0.213103	-0.0437549	0.0351423
6:29943337:GT:G	0.218974	-0.043075	0.0350414
6:29943338:T:C	0.0158768	-0.0916383	0.0379968
6:29943338:TGG:T	0.218986	-0.0430739	0.0350414
6:29943340:G:C	0.174744	-0.0478448	0.0352547
6:29943355:C:T	0.00322995	0.189904	0.0644845
6:29943469:C:A	0.122959	-0.114822	0.0744403
6:29943528:G:A	0.122959	-0.114822	0.0744403
6:29943581:C:A	0.122959	-0.114822	0.0744403
6:29943688:G:C	0.779139	-0.0112093	0.0399703
6:29943701:TC:T	0.337841	-0.0361292	0.0376959
6:29943702:C:T	0.463505	-0.0274044	0.0373822
6:29943801:TTAC:T	0.596745	-0.0430295	0.0813279
6:29943802:T:A	0.122978	-0.114817	0.0744405
6:29943895:G:C	0.0554613	0.0727238	0.037971
6:29943916:A:T	0.701725	0.0168935	0.0441091
6:29944030:CGG:C	0.00781981	-0.106975	0.04022
6:29944030:C:T	0.00781959	-0.106975	0.0402199
6:29944032:G:C	0.00782944	-0.106957	0.0402196
6:29944048:A:G	0.0137438	0.118764	0.048202
6:29944049:T:A	0.000161268	0.276204	0.0732047
6:29944094:G:GACA	0.136862	0.0986691	0.0663287
6:29944097:G:A	0.105841	0.10577	0.0654043
6:29944101:C:A	0.106384	0.0988046	0.0611922
6:29944101:C:CTAA	0.943266	-0.00345712	0.0485784
6:29944111:T:TACC	0.13519	0.102494	0.0686061
6:29944215:A:G	0.255272	0.203091	0.17852
6:29944253:C:A	0.8866	0.00582249	0.0408288
6:29944314:T:C	0.390463	0.0315973	0.0367933
6:29944331:A:T	0.000116391	0.250479	0.0649987
6:29944448:A:C	0.503185	0.0893965	0.13353
6:29944458:T:C	0.202483	0.0451795	0.0354486
6:29944462:C:T	0.468626	0.101184	0.139619
6:29944500:G:T	0.390955	-0.108142	0.126056
6:29944543:T:G	0.251714	-0.0466251	0.0406781
6:29944558:C:T	0.216729	0.0436876	0.0353668
6:29944577:A:G	0.391361	-0.108085	0.126098
6:29944651:G:C	0.0220142	-0.0867165	0.0378655
6:29944651:G:T	0.009482	0.0981934	0.0378516
6:29944658:T:G	0.00981086	0.0977952	0.0378695
6:29944666:T:C	0.122906	-0.114841	0.0744422
6:29944670:C:G	0.957945	0.00199916	0.0379113
6:29944706:A:G	0.597685	-0.0358518	0.0679355
6:29944715:G:C	0.575918	-0.0302266	0.0540382
6:29944721:C:G	0.122927	-0.114832	0.0744405
6:29944728:C:G	0.256321	0.0482632	0.0425178
6:29944776:T:C	0.393712	-0.107639	0.126203
6:29944796:C:T	0.653937	0.0162567	0.036263
6:29944803:C:A	0.723161	0.0128515	0.0362794
6:29944804:T:G	0.370266	0.0331678	0.0370186
6:29944822:A:G	0.512742	0.0239333	0.0365631
6:29944824:G:A	0.520531	0.0234913	0.0365608
6:29944878:A:T	0.346413	-0.0634952	0.0674354
6:29944879:G:A	0.446132	0.108918	0.142959
6:29944892:G:C	0.408519	0.0301874	0.0365242
6:29944896:T:A	0.223328	-0.0683786	0.0561527
6:29944910:G:A	0.410474	-0.104838	0.127376
6:29944918:G:C	0.410718	-0.104876	0.127489
6:29944923:C:G	0.410718	-0.104876	0.127489
6:29944931:C:G	0.121837	-0.11545	0.0746232
6:29944942:T:C	0.392713	-0.107965	0.126318
6:29944979:G:C	0.302674	0.0386435	0.0374919
6:29945032:A:C	0.0231854	0.189881	0.0836347
6:29945035:A:G	0.0231817	0.189883	0.0836331
6:29945057:C:T	0.00682716	0.239533	0.0885466
6:29945070:A:G	0.0149597	0.222291	0.0913517
6:29945071:G:T	0.0149588	0.222293	0.0913518
6:29945099:C:T	0.00699827	0.264164	0.0979499
6:29945102:A:T	0.00699461	0.264179	0.0979494
6:29945107:C:G	0.00750368	0.261729	0.097893
6:29945108:G:C	0.00750368	0.261729	0.097893
6:29945111:T:C	0.00750178	0.261737	0.0978927
6:29945384:C:G	0.395163	-0.107183	0.126054
6:29945410:G:A	0.0013328	0.28677	0.0893692
6:29945495:G:T	0.952579	-0.00936257	0.157436
6:29945802:G:C	0.00603928	0.113957	0.0415045
6:29945898:T:C	0.122959	-0.114822	0.0744403
6:29946019:G:A	0.184849	-0.0869359	0.0655639
6:29946021:G:A	0.150382	-0.0916854	0.0637509
6:29946157:A:G	0.122959	-0.114822	0.0744403
6:29946571:T:A	0.113608	-0.118079	0.0746306
6:29946577:C:A	0.0866902	-0.126989	0.0741273
6:29946635:T:C	0.00146025	0.163975	0.0515244
6:29946715:T:C	0.0332761	0.0854053	0.0401202
6:29946922:G:C	0.090822	0.065889	0.0389628
6:29946989:A:G	0.361863	-0.0951425	0.104343
6:29946991:C:T	0.0397955	0.0848311	0.041263
6:29946992:A:G	0.0379293	0.0883315	0.0425567
6:29947128:T:A	0.116548	0.0622689	0.0396762
6:29947140:A:C	0.936355	0.00597528	0.0748291
6:29947158:A:G	0.642828	-0.0216418	0.0466672
6:29947339:C:A	0.0365951	0.0839785	0.0401762
6:29947532:A:C	0.0478318	0.0859108	0.0434143
6:29947740:T:C	0.951631	0.0022271	0.0367155
6:29947934:G:A	0.144271	-0.109657	0.0751038
6:29948004:T:C	0.139911	-0.111184	0.0753217
6:29948069:G:A	0.142607	-0.0828962	0.0565399
6:29948204:C:G	0.122959	-0.114822	0.0744403
6:29948344:C:A	0.925176	-0.0195805	0.208488
6:29948344:CA:C	0.263934	-0.0545593	0.0488383
6:29948590:GA:G	0.00944164	0.108081	0.0416397
6:29948716:A:T	0.122935	-0.11483	0.0744409
6:29948812:A:T	0.1426	-0.0828936	0.0565372
6:29948885:A:G	0.161236	0.285472	0.203774
6:29948894:G:A	0.11798	0.310277	0.198475
6:29948896:G:A	0.117932	0.310305	0.198467
6:29948900:T:C	0.0367679	0.225856	0.108152
6:29948910:C:G	0.0810397	0.193372	0.110835
6:29948911:T:G	0.0810397	0.193372	0.110835
6:29948927:T:C	0.127888	0.171715	0.112786
6:29948934:A:G	0.199164	0.142672	0.111121
6:29948944:G:T	0.176363	0.150575	0.111369
6:29948954:T:C	0.173563	0.151514	0.111338
6:29949030:C:G	0.0592567	0.0772381	0.0409472
6:29949060:A:G	0.405615	0.0320227	0.0385057
6:29949064:A:T	0.343462	-0.0551407	0.0582054
6:29949091:A:G	0.12295	-0.114827	0.0744416
6:29949156:A:G	0.104684	0.299369	0.184504
6:29949171:GCA:G	0.863241	0.0226595	0.13155
6:29949176:T:TGG	0.045412	0.152415	0.0761763
6:29949190:C:T	0.00511645	0.272954	0.0974971
6:29949226:TGA:T	0.185434	-0.136864	0.103356
6:29949303:GTA:G	0.0367283	0.0840645	0.0402459
6:29949307:A:G	0.0383495	0.0831312	0.0401387
6:29949314:AGAGT:A	0.0374148	0.0837862	0.0402584
6:29949315:GA:G	0.0768868	0.0753954	0.0426193
6:29949316:AGT:A	0.0365062	0.0841834	0.0402552
6:29949325:GTA:G	0.592251	0.0626842	0.11704
6:29949330:T:C	0.186339	-0.13256	0.100311
6:29949342:T:C	0.930063	0.00656784	0.0748342
6:29949456:C:T	0.00313562	0.123017	0.0416427
6:29949692:AG:A	0.540278	0.119684	0.195437
6:29949755:G:C	0.421287	0.120469	0.149802
6:29949760:G:A	0.258845	0.160184	0.141865
6:29949764:G:C	0.263761	0.158436	0.141771
6:29949777:T:C	0.341659	0.128137	0.134755
6:29949841:C:T	0.652136	-0.0185725	0.0411993
6:29949899:A:C	0.547247	0.104793	0.174106
6:29949900:C:A	0.547247	0.104793	0.174106
6:29949909:G:T	0.677075	0.0771947	0.18536
6:29949932:A:G	0.141868	0.17459	0.11886
6:29950027:G:C	0.596182	-0.119306	0.225148
6:29950206:T:C	0.169227	-0.197409	0.143603
6:29950255:TTTG:T	0.0839056	-0.142772	0.0826007
6:29950257:TG:T	0.222527	0.047601	0.0390225
6:29950258:G:T	0.197996	0.0501578	0.0389641
6:29950261:G:T	0.89557	0.023881	0.181936
6:29950289:A:G	0.853546	0.0200158	0.10843
6:29950309:G:C	0.0983274	-0.248098	0.150088
6:29950321:G:A	0.00722783	0.111299	0.041434
6:29950417:T:C	0.00676856	0.112094	0.0413934
6:29950492:G:A	0.115775	-0.118425	0.075298
6:29950577:A:G	0.00671031	0.112951	0.0416656
6:29950581:A:G	0.0151527	0.109888	0.0452454
6:29950696:C:G	0.4604	0.090436	0.122511
6:29950833:G:C	0.81161	0.0085158	0.0357283
6:29950839:G:C	0.00758016	0.110814	0.0415001
6:29950979:A:C	0.00652583	0.112593	0.0413926
6:29951049:T:G	0.032229	0.090644	0.0423262
6:29951061:C:T	0.00950715	0.112213	0.0432709
6:29951064:T:C	0.135139	0.0675156	0.0451869
6:29951065:T:C	0.135139	0.0675156	0.0451869
6:29951072:T:C	0.455637	0.0297065	0.0398183
6:29951079:C:T	0.0745251	0.0984728	0.0552171
6:29951084:T:A	0.0894794	0.0728972	0.0429274
6:29951204:G:A	0.00652259	0.112601	0.0413931
6:29951273:A:G	0.0124156	0.106256	0.0425008
6:29951283:A:C	0.0124156	0.106256	0.0425008
6:29951294:G:T	0.0124176	0.106254	0.0425008
6:29951611:A:T	0.00693977	0.111808	0.0414146
6:29951619:G:A	0.00693977	0.111808	0.0414146
6:29951679:G:A	0.00653958	0.112558	0.0413905
6:29951729:A:G	0.349785	-0.0542643	0.0580363
6:29951804:A:T	0.657404	-0.0182773	0.0412115
6:29951805:GGAA:G	0.00661025	0.112436	0.0413998
6:29951891:A:G	0.0064296	0.112803	0.0413953
6:29951894:A:T	0.478193	-0.0870312	0.122715
6:29952064:CT:C	0.0533261	0.0901581	0.0466591
6:29952066:G:A	0.0533294	0.0901569	0.0466592
6:29952102:G:T	0.146584	0.0663883	0.0457313
6:29952106:C:T	0.146584	0.0663883	0.0457313
6:29952107:C:G	0.15063	0.0657006	0.0457108
6:29952315:C:G	0.0090549	0.112023	0.0429211
6:29952325:T:C	0.00905337	0.112026	0.0429213
6:29952359:G:A	0.00906474	0.111996	0.0429167
6:29952419:C:T	0.00970594	0.108447	0.0419341
6:29952448:A:T	0.288237	0.063491	0.0597845
6:29952450:A:T	0.0113738	0.106378	0.04203
6:29952451:A:T	0.0113738	0.106378	0.04203
6:29952482:C:T	0.00642382	0.112822	0.0413978
6:29952553:A:G	0.00654293	0.112552	0.0413909
6:29952704:C:T	0.00607539	0.113732	0.0414524
6:29952920:C:T	0.00653287	0.112591	0.0413975
6:29952924:T:A	0.924147	0.00712521	0.0748353
6:29953035:G:A	0.00653958	0.112558	0.0413905
6:29953270:C:G	0.00670061	0.112236	0.0413945
6:29953311:A:T	0.00673185	0.112183	0.0413986
6:29953442:C:T	0.00965566	0.106421	0.041122
6:29953522:TGGGC:T	0.623915	-0.0201574	0.0411117
6:29953527:TCA:T	0.623905	-0.020158	0.0411117
6:29953532:T:A	0.589455	-0.0222165	0.0411702
6:29953598:G:C	0.00611463	0.113644	0.0414522
6:29953626:C:T	0.0061624	0.113546	0.0414552
6:29953628:G:A	0.0061624	0.113546	0.0414552
6:29953716:T:C	0.00735859	0.11148	0.0415944
6:29953718:G:A	0.00735859	0.11148	0.0415944
6:29953731:A:G	0.162207	-0.108664	0.0777453
6:29953734:A:G	0.00735867	0.11148	0.0415944
6:29953803:C:A	0.00979213	0.106155	0.0410961
6:29953981:A:G	0.00269825	-0.58037	0.193445
6:29953985:C:CA	0.00653538	0.11257	0.0413915
6:29953988:C:T	0.00653567	0.112572	0.0413924
6:29954037:T:C	0.0169844	0.15625	0.0654573
6:29954111:T:C	0.00655064	0.112626	0.0414239
6:29954185:C:T	0.0066069	0.11248	0.0414134
6:29954199:C:T	0.00653958	0.112558	0.0413905
6:29954282:C:T	0.582396	0.0798291	0.145173
6:29954290:G:C	0.373247	0.126004	0.141513
6:29954291:G:A	0.126208	0.200963	0.131415
6:29954304:C:T	0.00319571	0.260393	0.0883211
6:29954364:C:G	0.231974	-0.0672237	0.0562405
6:29954376:GC:G	0.000297032	0.227785	0.0629609
6:29954402:G:C	0.000275136	0.240488	0.0661109
6:29954409:A:G	0.000218284	0.252387	0.0682705
6:29954419:T:C	0.000121696	0.27301	0.0710467
6:29954426:T:A	0.0305855	0.192849	0.0891816
6:29954447:C:T	0.147557	0.132279	0.0913396
6:29954456:G:A	0.00330732	0.122584	0.0417288
6:29954458:A:ACT	0.202841	0.118725	0.0932277
6:29954460:T:TTAAAA	0.184879	0.135616	0.102284
6:29954472:T:C	0.0550437	0.168832	0.0880004
6:29954478:T:C	0.0215538	0.175378	0.0763131
6:29954617:A:G	0.00640492	0.112878	0.0414032
6:29954624:A:T	0.00657479	0.112504	0.0413977
6:29954642:C:T	0.00645993	0.112973	0.0414811
6:29954643:A:C	0.0447119	0.178663	0.0890044
6:29954647:G:C	0.0438872	0.179537	0.0890928
6:29954653:T:C	0.125267	0.134199	0.087538
6:29954719:C:T	0.00398485	0.12093	0.0419989
6:29954780:G:A	0.00258266	0.126183	0.0418729
6:29954813:C:A	0.000122834	0.207359	0.053994
6:29954819:A:G	0.0028144	0.124741	0.041757
6:29954851:A:G	0.00620947	0.113374	0.0414302
6:29954984:CA:C	0.893776	0.00998529	0.0747806
6:29954999:G:A	0.916341	0.0201054	0.1914
6:29955002:T:G	0.572971	0.104307	0.185046
6:29955007:T:C	0.572951	0.104311	0.185043
6:29955055:G:A	0.00144816	0.433053	0.135972
6:29955057:T:C	0.00665926	0.11245	0.0414421
6:29955075:A:G	0.0118528	0.306122	0.121646
6:29955087:T:C	0.00602408	0.113962	0.0414942
6:29955088:G:T	0.0030039	0.123704	0.0416886
6:29955094:G:A	0.013688	0.283378	0.114945
6:29955100:A:G	0.00768281	0.298821	0.112098
6:29955105:T:C	0.00889007	0.243661	0.0931337
6:29955106:A:G	0.0097453	0.241179	0.0933088
6:29955109:T:C	0.00827489	0.235506	0.0891853
6:29955186:C:T	0.453325	0.0920069	0.122695
6:29955212:T:C	7.15054e-05	0.274895	0.0692219
6:29955222:A:C	0.00674723	0.112727	0.0416111
6:29955243:GACAC:G	9.26494e-06	0.36699	0.0827738
6:29955346:GT:G	0.390105	-0.0479393	0.0557806
6:29955388:T:C	0.00994465	0.108168	0.0419621
6:29955426:A:T	0.0113192	0.106866	0.0421947
6:29955431:G:A	0.011319	0.106867	0.0421949
6:29955503:G:C	0.00632152	0.114038	0.0417627
6:29955525:T:C	0.506229	0.0410151	0.0617028
6:29955535:C:T	0.401558	-0.0531923	0.0634117
6:29955539:T:C	0.00646298	0.113398	0.0416397
6:29955550:G:T	0.893117	0.0100473	0.0747783
6:29955610:G:A	0.0119096	0.107693	0.0428235
6:29955774:T:C	0.00856505	0.111815	0.0425325
6:29955787:TA:T	0.817269	0.015993	0.0692162
6:29955788:A:T	0.959006	0.00387382	0.0753654
6:29955789:A:T	0.00978156	0.109998	0.0425779
6:29955820:C:T	0.676899	-0.0171878	0.0412476
6:29955833:T:C	0.172136	0.154901	0.11345
6:29955858:G:C	0.168663	0.18304	0.132974
6:29955862:A:T	0.0845904	0.223306	0.129479
6:29955872:G:C	0.0846758	0.223264	0.12949
6:29956020:T:C	0.00684429	0.112575	0.0416277
6:29956022:T:TG	0.0132011	0.1058	0.0426905
6:29956023:A:G	0.0131977	0.105804	0.0426907
6:29956026:G:A	0.0132017	0.1058	0.0426907
6:29956049:G:A	0.00669718	0.11288	0.0416294
6:29956094:G:A	0.000847981	0.281782	0.0844508
6:29956119:A:G	0.00225139	0.246776	0.0807804
6:29956127:G:C	0.00470806	0.227001	0.0803158
6:29956178:C:A	0.00673969	0.112737	0.041609
6:29956185:A:T	0.0024048	0.26687	0.0879286
6:29956191:T:A	0.00243706	0.266373	0.0878813
6:29956194:G:T	0.00243459	0.266399	0.0878811
6:29956293:C:T	0.00678689	0.112718	0.0416377
6:29956329:G:A	0.00667251	0.112882	0.0416116
6:29956387:G:A	0.00922658	0.111985	0.0430125
6:29956396:A:G	0.00762043	0.111189	0.0416682
6:29956404:C:A	0.00976983	0.111032	0.0429714
6:29956405:G:A	0.170662	-0.0774455	0.0565262
6:29956471:A:G	0.00889594	0.113497	0.0433852
6:29956475:TGAG:T	0.00683467	0.112591	0.0416265
6:29956520:A:G	0.00701948	0.114594	0.0425064
6:29956650:C:A	0.00658206	0.113688	0.0418388
6:29956650:CA:C	0.0402824	0.125074	0.0609869
6:29956654:G:T	0.00690192	0.112957	0.0418122
6:29956720:G:A	0.0063501	0.11302	0.0414123
6:29956733:C:T	0.00423506	0.121913	0.0426253
6:29956755:A:AT	0.00358459	0.123092	0.0422623
6:29956808:T:C	0.829566	-0.0210306	0.0976993
6:29956849:G:T	0.232907	0.085551	0.0717166
6:29957069:A:G	0.457445	0.0358956	0.0483078
6:29957236:C:T	0.0462932	0.235543	0.118202
6:29957237:A:G	0.0463129	0.235518	0.1182
6:29957241:A:T	0.0445565	0.237476	0.118217
6:29957285:T:G	0.00653958	0.112558	0.0413905
6:29957363:A:G	0.132153	0.172357	0.114472
6:29957374:A:G	0.120551	0.148368	0.0955694
6:29957425:T:A	0.135226	0.164965	0.110432
6:29957633:T:C	0.00464321	0.253026	0.0893832
6:29957636:G:A	0.00423949	0.256127	0.0895621
6:29957840:A:G	0.56245	0.0637318	0.110033
6:29957856:G:GTA	0.0190093	0.128471	0.0547768
6:29958088:T:C	0.392167	0.0985768	0.115201
6:29958161:A:C	0.00376213	0.122317	0.0422156
6:29958255:CCT:C	0.114215	-0.118883	0.0752651
6:29958273:CA:C	4.95744e-05	0.254212	0.0626505
6:29958348:T:C	0.133962	0.134112	0.0894878
6:29958353:A:AACACTACAGG	0.425439	-0.0505373	0.0634078
6:29958358:T:G	0.221418	0.106513	0.0871086
6:29958358:T:TACAGGACATG	0.115786	-0.118424	0.0752992
6:29958488:T:C	0.114194	-0.118887	0.0752628
6:29958502:G:A	0.114194	-0.118887	0.0752628
6:29958526:A:T	0.511668	-0.036978	0.056348
6:29958648:A:G	0.112723	-0.119395	0.0752769
6:29958674:C:T	0.114194	-0.118887	0.0752628
6:29958767:C:A	0.56245	0.0637318	0.110033
6:29958780:C:A	0.0310225	0.12861	0.0596303
6:29958807:A:C	0.324626	-0.0623633	0.0633132
6:29958835:A:AC	0.47304	-0.0364774	0.0508366
6:29958898:C:T	0.792875	0.0158452	0.0603446
6:29958933:A:C	0.115775	-0.118425	0.075298
6:29959057:T:TG	0.933254	0.00375745	0.0448641
6:29959236:C:T	0.268283	-0.0789513	0.0713184
6:29959353:G:A	0.305347	0.0897761	0.0875834
6:29959364:TA:T	0.115775	-0.118425	0.075298
6:29959364:TA:TAA	0.0801288	0.0680776	0.0389028
6:29959366:A:T	0.115162	-0.11864	0.0753078
6:29959372:A:T	0.177851	0.112109	0.0832037
6:29959458:G:A	0.115775	-0.118425	0.075298
6:29959592:C:A	0.789161	0.025971	0.0971242
6:29959604:T:G	0.820884	0.021874	0.0966134
6:29959614:A:G	0.892476	-0.0128043	0.0947261
6:29959626:A:T	0.859561	0.0144796	0.0818365
6:29959653:A:AT	0.00824448	0.182152	0.0689474
6:29959670:A:AT	0.0120682	0.183837	0.0732376
6:29959706:G:C	0.00435941	0.207808	0.0728918
6:29959717:C:G	0.00532215	0.178612	0.0640909
6:29959830:T:C	0.871133	-0.00824208	0.0508084
6:29960037:C:T	0.915521	0.00528654	0.0498364
6:29960074:G:A	0.115775	-0.118425	0.075298
6:29960122:GA:G	0.0142675	0.113914	0.0464869
6:29960159:C:CT	0.00736291	0.12627	0.0471163
6:29960193:C:T	0.113706	-0.119541	0.0755749
6:29960257:C:T	0.395699	0.0977827	0.11513
6:29960299:AGAC:A	0.820989	0.0367837	0.162564
6:29960304:T:TTA	0.821365	0.0367065	0.162569
6:29960359:T:C	0.0936746	0.0674534	0.0402389
6:29960384:C:A	0.00815376	0.115624	0.0437036
6:29960463:G:GGACATAAGCT	0.237374	0.0725163	0.0613725
6:29960690:C:A	0.575041	0.0865717	0.154415
6:29960870:A:T	0.077708	0.0687722	0.0389834
6:29960958:C:G	0.0828828	0.0674401	0.0388883
6:29961016:C:A	0.336686	0.0589314	0.06134
6:29961058:AC:A	0.106385	0.0635065	0.0393312
6:29961060:TG:T	0.102392	0.064298	0.0393653
6:29961061:G:T	0.106385	0.0635065	0.0393312
6:29961119:T:C	0.0847886	0.0670974	0.0389297
6:29961122:A:G	0.0847886	0.0670974	0.0389297
6:29961485:C:G	0.0828436	0.0674534	0.038891
6:29961502:G:T	0.0878605	0.0666756	0.0390648
6:29961536:A:C	0.316933	-0.091111	0.09104
6:29961547:G:C	0.0828828	0.0674401	0.0388883
6:29961579:C:T	0.00771258	0.110253	0.04138
6:29961618:A:G	0.0828828	0.0674401	0.0388883
6:29961770:G:A	0.115775	-0.118425	0.075298
6:29961784:C:T	0.108325	0.0634823	0.0395339
6:29961793:C:T	0.00861031	0.111845	0.0425727
6:29961843:G:A	0.00653963	0.112558	0.0413906
6:29961934:C:G	0.0828853	0.0674396	0.0388884
6:29962005:A:G	0.0861909	0.0667918	0.0389265
6:29962028:G:A	0.114066	-0.119373	0.0755442
6:29962067:T:A	0.0830448	0.0674072	0.0388899
6:29962139:G:C	0.115775	-0.118425	0.075298
6:29962364:T:A	0.115775	-0.118425	0.075298
6:29962364:T:G	0.00656087	0.112517	0.0413917
6:29962385:AG:A	0.410992	0.0945513	0.115005
6:29962398:G:A	0.135817	0.0597474	0.0400572
6:29962402:G:C	0.410946	0.0945611	0.115006
6:29962515:T:C	0.105012	0.0638063	0.0393617
6:29962584:T:C	0.103285	0.0643411	0.0394941
6:29962591:G:C	0.0957557	0.0658571	0.0395351
6:29962592:G:A	0.0957557	0.0658571	0.0395351
6:29962595:G:A	0.129869	-0.114622	0.0756772
6:29962741:G:A	0.994468	0.000302488	0.0436266
6:29962796:C:G	0.10416	0.0639117	0.03933
6:29962865:T:C	0.0958337	0.0654264	0.0392858
6:29962874:T:G	0.124089	0.0606098	0.0394125
6:29962889:C:A	0.238761	-0.0662918	0.0562706
6:29962890:G:A	0.095656	0.0654493	0.0392785
6:29962926:T:G	0.209903	0.0495726	0.0395368
6:29962950:T:C	0.124121	0.0611824	0.0397882
6:29963076:G:C	0.415286	0.0937083	0.115032
6:29963316:T:C	0.877699	-0.011845	0.0769723
6:29963521:T:C	0.00653958	0.112558	0.0413905
6:29963622:A:G	0.115775	-0.118425	0.075298
6:29963724:C:A	0.00653958	0.112558	0.0413905
6:29963815:C:T	0.0691991	0.0707938	0.0389594
6:29963829:G:A	0.0765058	0.0688689	0.0388797
6:29963840:T:A	0.893681	-0.00891291	0.0666895
6:29963967:G:C	0.768192	0.0321301	0.109011
6:29964070:C:CT	0.0830942	0.0673959	0.0388895
6:29964071:G:A	0.0983274	-0.248098	0.150088
6:29964102:G:A	0.0792866	0.0682733	0.0389057
6:29964149:ATC:A	0.0791487	0.0684537	0.0389906
6:29964150:T:G	0.0791487	0.0684537	0.0389906
6:29964152:G:C	0.0791487	0.0684537	0.0389906
6:29964253:C:T	0.0828828	0.0674401	0.0388883
6:29964314:G:C	0.115775	-0.118425	0.075298
6:29964363:T:C	0.749682	0.0113346	0.0355251
6:29964397:G:A	0.00653958	0.112558	0.0413905
6:29964411:C:T	0.410916	0.094566	0.115004
6:29964467:T:C	0.0828828	0.0674401	0.0388883
6:29964676:C:T	0.0832579	0.067476	0.0389565
6:29964730:T:G	0.0793917	0.0683078	0.038939
6:29964829:A:T	0.00648949	0.112667	0.0413917
6:29964903:T:G	0.0938747	0.0650922	0.038854
6:29964948:A:G	0.0828828	0.0674401	0.0388883
6:29964999:G:A	0.0201015	-0.26393	0.113545
6:29965001:G:A	0.0831302	0.0673927	0.0388922
6:29965051:T:A	0.411266	0.0944928	0.115001
6:29965306:C:T	0.0828828	0.0674401	0.0388883
6:29965500:C:T	0.000200787	0.270701	0.0728077
6:29965563:G:T	0.0830569	0.067403	0.0388889
6:29965671:C:T	0.0828828	0.0674401	0.0388883
6:29965781:C:T	0.0828942	0.067442	0.0388909
6:29965815:A:C	0.0108719	0.105486	0.0414191
6:29965822:C:T	0.115513	0.0612865	0.0389395
6:29965841:C:T	0.0835574	0.0673767	0.0389369
6:29965902:A:G	0.242812	-0.119102	0.101972
6:29965938:C:T	0.115775	-0.118425	0.075298
6:29965973:C:T	0.0828828	0.0674401	0.0388883
6:29966000:A:C	0.115775	-0.118425	0.075298
6:29966017:C:A	0.115775	-0.118425	0.075298
6:29966024:G:A	0.00653958	0.112558	0.0413905
6:29966091:T:C	0.082906	0.0674832	0.0389161
6:29966093:A:G	0.0829168	0.067483	0.0389174
6:29966124:T:A	0.115777	-0.118425	0.0752981
6:29966141:C:G	0.115777	-0.118425	0.0752981
6:29966175:G:A	0.115622	-0.118479	0.0753004
6:29966493:G:A	0.921575	0.00391144	0.0397302
6:29966609:T:C	0.115775	-0.118425	0.075298
6:29966620:A:G	0.115694	-0.118471	0.0753099
6:29966674:T:A	0.00642737	0.112812	0.0413969
6:29966721:A:T	0.0998297	-0.124746	0.0758023
6:29966969:A:G	0.0824397	0.0675434	0.0388918
6:29966998:A:G	0.114912	-0.118739	0.0753184
6:29967002:AT:A	0.114912	-0.118739	0.0753184
6:29967003:TG:T	0.114912	-0.118739	0.0753184
6:29967004:G:C	0.114912	-0.118739	0.0753184
6:29967128:A:T	0.186198	-0.0675203	0.0510778
6:29967225:C:T	0.107294	0.0643156	0.0399357
6:29967301:C:G	0.226515	-0.0849709	0.0702595
6:29967302:A:G	0.791172	0.00942456	0.0355928
6:29967332:T:C	0.00655145	0.11264	0.0414297
6:29967529:C:T	0.11611	-0.118326	0.0753038
6:29967538:A:G	0.48677	-0.0665398	0.0956781
6:29967618:C:T	0.111053	-0.120139	0.0753942
6:29967733:T:A	0.409763	-0.157045	0.190517
6:29967736:A:G	0.0697758	-0.130154	0.0717748
6:29967739:A:C	0.397041	-0.161202	0.190339
6:29967742:T:C	0.0697758	-0.130154	0.0717748
6:29967760:A:C	0.863098	-0.0294999	0.171082
6:29967799:C:G	0.116398	-0.118867	0.075708
6:29967810:A:G	0.131962	-0.1085	0.0720258
6:29967975:A:G	0.328666	0.106253	0.108777
6:29967989:T:C	0.954729	-0.00381062	0.0671251
6:29967990:G:A	0.352239	-0.0642272	0.0690426
6:29967999:T:C	0.11649	-0.118863	0.0757247
6:29968012:A:G	0.205864	0.155073	0.122586
6:29968080:C:G	0.0813632	0.0678112	0.0389086
6:29968101:T:A	0.724198	-0.0243382	0.0689753
6:29968122:C:T	0.0693584	-0.136003	0.0748881
6:29968180:C:G	0.00286601	0.124234	0.0416646
6:29968235:A:G	0.868457	-0.0164707	0.0994492
6:29968275:C:T	0.242812	-0.119102	0.101972
6:29968306:G:T	0.115775	-0.118425	0.075298
6:29968374:G:A	0.0997917	-0.121577	0.0738682
6:29968394:C:A	0.113921	-0.119225	0.0754203
6:29968407:G:A	0.113921	-0.119225	0.0754203
6:29968426:C:T	0.431483	-0.0419547	0.053333
6:29968455:C:T	0.00653958	0.112558	0.0413905
6:29968457:C:T	0.114453	-0.119696	0.0758295
6:29968458:A:G	0.11354	-0.120018	0.0758415
6:29968499:C:G	0.113821	-0.119939	0.075851
6:29968507:T:C	0.113797	-0.119948	0.0758516
6:29968557:G:A	0.0938662	-0.127883	0.0763323
6:29968564:T:A	0.0938662	-0.127883	0.0763323
6:29968578:A:C	0.0946988	-0.127539	0.0763194
6:29968589:A:G	0.0903944	0.0659717	0.0389599
6:29968621:G:A	0.115677	-0.118471	0.0753067
6:29968655:A:G	0.11532	-0.118576	0.0752997
6:29968677:G:A	0.00655563	0.112527	0.0413912
6:29968681:T:C	0.11574	-0.118438	0.0752989
6:29968685:G:A	0.933992	0.00896734	0.108271
6:29968761:G:GGA	0.373465	0.0442034	0.0496666
6:29968965:G:A	0.00653958	0.112558	0.0413905
6:29969039:CTGAAG:C	0.80384	0.0154749	0.0623029
6:29969040:T:C	0.115775	-0.118425	0.075298
6:29969190:C:T	0.00653958	0.112558	0.0413905
6:29969199:C:T	0.109433	-0.120656	0.0753748
6:29969205:C:G	0.114532	-0.118949	0.0753725
6:29969223:C:T	0.114532	-0.118949	0.0753725
6:29969330:A:AC	0.120149	-0.117042	0.0753092
6:29969433:G:C	0.00673617	0.112253	0.0414276
6:29969513:T:C	0.115792	-0.118422	0.0752994
6:29969596:A:T	0.115775	-0.118425	0.075298
6:29969602:C:G	0.115775	-0.118425	0.075298
6:29969646:C:T	0.116511	-0.118097	0.0752404
6:29969676:A:T	0.00758616	0.261992	0.0981259
6:29969689:T:A	0.00758933	0.261978	0.0981261
6:29969739:G:C	0.242812	-0.119102	0.101972
6:29969818:T:C	0.115775	-0.118425	0.075298
6:29969929:C:T	0.115775	-0.118425	0.075298
6:29970039:A:T	0.917276	0.00412819	0.0397454
6:29970252:T:C	0.00618066	0.113308	0.0413828
6:29970338:A:G	0.00653958	0.112558	0.0413905
6:29970363:CAT:C	0.0983274	-0.248098	0.150088
6:29970839:T:C	0.112957	-0.119418	0.0753408
6:29970845:C:T	0.0837432	0.0672957	0.0389134
6:29970905:T:TG	0.720951	0.0127351	0.0356537
6:29970927:C:T	0.548386	-0.0260048	0.0433283
6:29970928:G:A	0.00819958	0.111729	0.0422619
6:29971012:A:G	0.242812	-0.119102	0.101972
6:29971014:T:C	0.12087	-0.116664	0.0752121
6:29971034:T:G	0.00653958	0.112558	0.0413905
6:29971039:T:C	0.11629	-0.118254	0.0752955
6:29971077:C:G	0.00644103	0.112831	0.0414145
6:29971174:C:T	0.0799345	0.0681142	0.0388987
6:29971206:C:CA	0.0799345	0.0681142	0.0388987
6:29971291:T:C	0.00570724	0.114921	0.0415757
6:29971364:CAG:C	0.12203	-0.116214	0.0751556
6:29971370:C:T	0.242812	-0.119102	0.101972
6:29971431:A:G	0.121708	-0.116309	0.0751525
6:29971548:A:G	0.0808343	0.0679026	0.0388933
6:29971788:C:T	0.287994	-0.0851265	0.0801167
6:29971913:T:C	0.121708	-0.116309	0.0751525
6:29971973:T:C	0.00653958	0.112558	0.0413905
6:29972188:A:G	0.814725	0.0146724	0.0626132
6:29972389:C:T	0.436159	0.0891367	0.114469
6:29972392:T:A	0.00654284	0.112552	0.0413907
6:29972450:G:A	0.0805425	0.0679754	0.0388976
6:29972724:T:C	0.552001	0.0407397	0.0684973
6:29972748:ATCTT:A	0.300849	-0.0616625	0.0595995
6:29972774:G:C	0.0099944	0.106601	0.0413821
6:29972815:TTTCA:T	0.00653143	0.112583	0.0413933
6:29972958:CTT:C	0.0079484	0.11237	0.0423357
6:29972970:T:C	0.0079484	0.11237	0.0423357
6:29972984:G:A	0.225155	-0.0619892	0.0511068
6:29973187:T:TA	0.806344	0.0140031	0.0571216
6:29973526:T:C	0.243241	-0.0657137	0.0563136
6:29973910:G:A	0.123734	-0.0868869	0.0564462
6:29973978:A:G	0.0725135	0.0702013	0.0390902
6:29973986:G:GA	0.116573	-0.118187	0.0753106
6:29973988:C:G	0.117831	-0.117754	0.0752931
6:29973989:G:C	0.00528842	0.116184	0.041659
6:29974000:T:C	0.0725201	0.0701975	0.039089
6:29974083:CG:C	0.00656249	0.112513	0.0413915
6:29974130:T:C	0.120553	-0.116806	0.0752392
6:29974154:G:A	0.120591	-0.116794	0.0752393
6:29974346:G:C	0.00454143	0.117055	0.0412474
6:29974530:G:A	0.813775	0.0147539	0.0626335
6:29974608:C:G	0.121688	-0.116318	0.0751542
6:29974672:T:G	0.121693	-0.116316	0.0751539
6:29974923:C:T	0.4346	0.0894486	0.11448
6:29975049:C:G	0.11806	-0.117744	0.0753332
6:29975055:A:G	0.11806	-0.117744	0.0753332
6:29975093:A:T	0.120206	-0.116915	0.0752394
6:29975095:G:C	0.120206	-0.116915	0.0752394
6:29975190:TACATC:T	0.00405474	0.13409	0.0466584
6:29975191:A:AC	0.00648957	0.121513	0.0446416
6:29975192:CAT:C	0.00410442	0.133674	0.0465759
6:29975196:GCCC:G	0.00380079	0.134821	0.0465825
6:29975200:TGAA:T	0.00379416	0.134868	0.04659
6:29975719:T:C	0.00645775	0.11288	0.0414454
6:29975766:G:C	0.00644197	0.112915	0.0414459
6:29975775:A:C	0.00659618	0.112461	0.041398
6:29975834:C:G	0.122045	-0.116209	0.0751553
6:29975950:C:T	0.0812251	0.0678306	0.0389021
6:29975952:A:G	0.868457	-0.0164707	0.0994492
6:29975966:AC:A	0.633253	-0.0245411	0.0514323
6:29975994:C:A	0.0825767	0.067533	0.0389031
6:29975997:C:CTG	0.0864498	0.066691	0.0388998
6:29976024:C:G	0.0827411	0.067488	0.038898
6:29976064:C:T	0.433204	0.0897868	0.114565
6:29976262:C:T	0.0838941	0.0672363	0.0388981
6:29976312:C:G	0.0034576	0.143561	0.0491003
6:29976499:C:G	0.0860188	0.0667766	0.0388963
6:29976607:G:A	0.121859	-0.116263	0.0751533
6:29976741:A:G	0.00744823	0.110778	0.0413951
6:29976789:T:C	0.487738	-0.0300689	0.0433326
6:29976838:A:G	0.727583	-0.0128847	0.0369885
6:29976842:T:G	0.078154	0.0684894	0.0388813
6:29976857:G:C	0.120084	-0.117079	0.0753197
6:29976970:G:A	0.8723	0.0119745	0.0744976
6:29977047:G:T	0.137717	0.16703	0.112527
6:29977068:G:C	0.123349	-0.115959	0.0752555
6:29977347:A:T	0.952365	0.00239088	0.0400231
6:29977350:T:G	0.00935635	0.107885	0.0415143
6:29977357:A:C	0.00822886	0.109679	0.0415052
6:29977359:G:GC	0.00817643	0.109665	0.041466
6:29977869:C:T	0.0367451	0.0851491	0.0407688
6:29977973:G:C	0.0901035	0.0659056	0.0388858
6:29978027:C:T	0.00772342	0.11026	0.0413902
6:29978153:T:C	0.0901024	0.065902	0.0388835
6:29979312:G:A	0.149772	-0.109194	0.0758112
6:29979328:A:G	0.123361	-0.118591	0.076966
6:29979331:C:T	0.115036	-0.122042	0.0774401
6:29979337:T:G	0.10421	-0.128073	0.0788251
6:29979351:T:C	0.110534	-0.1279	0.0801478
6:29979366:A:G	0.0842986	-0.147625	0.0855168
6:29979375:T:C	0.190394	-0.105536	0.080598
6:29979384:C:G	0.21935	-0.097853	0.079668
6:29979389:T:C	0.219251	-0.0978738	0.0796679
6:29979560:A:G	0.0896873	0.0659878	0.0388838
6:29979579:T:C	0.0901134	0.0658994	0.0388833
6:29979643:G:A	0.00675356	0.112683	0.0415994
6:29979797:T:G	0.33073	-0.0603532	0.0620506
6:29979826:T:C	0.090111	0.0659	0.0388834
6:29980016:T:G	0.939444	0.00301701	0.0397141
6:29980054:G:A	0.991229	-0.000479677	0.0436344
6:29980073:T:C	0.11966	-0.116953	0.0751528
6:29980152:G:GAATA	0.0890614	0.0662127	0.0389402
6:29980158:C:T	0.00754211	0.11076	0.0414534
6:29980190:C:T	0.00770815	0.110289	0.0413905
6:29980240:C:T	0.00768577	0.110322	0.0413879
6:29980445:G:A	0.120737	-0.116637	0.0751676
6:29980493:C:T	0.819305	0.00813436	0.0356085
6:29980570:A:G	0.354506	0.0696421	0.0752168
6:29980570:A:T	0.121693	-0.116314	0.0751526
6:29980981:T:G	0.770278	0.0317804	0.108833
6:29980999:G:A	0.0309571	0.0879774	0.0407751
6:29981002:T:C	0.664755	-0.0252557	0.0582791
6:29981063:T:C	0.664495	-0.025339	0.058423
6:29981064:TGTTAATA:T	0.869232	-0.0111047	0.0674506
6:29981100:G:A	0.219373	0.10546	0.0858658
6:29981105:A:G	0.868457	-0.0164707	0.0994492
6:29981187:T:C	0.121708	-0.116309	0.0751525
6:29981277:T:C	0.864701	0.00983336	0.0577097
6:29981277:T:TGCCTTCATGGTCTGTGGGC	0.434179	-0.0515011	0.0658531
6:29981368:G:C	0.121708	-0.116309	0.0751525
6:29981368:G:T	0.00770842	0.110277	0.0413863
6:29981373:TA:T	0.151722	-0.107872	0.075252
6:29981378:T:C	0.155056	-0.107627	0.0756925
6:29981521:C:A	0.418035	0.0933173	0.11523
6:29981733:A:G	0.00770842	0.110277	0.0413863
6:29982015:CAA:C	0.121708	-0.116309	0.0751525
6:29982015:CAA:CA	0.178756	0.0680251	0.0505915
6:29982023:AC:A	0.12305	-0.147853	0.0958783
6:29982429:G:A	0.00770842	0.110277	0.0413863
6:29982763:G:C	0.00938581	0.109779	0.0422607
6:29983144:T:A	0.242812	-0.119102	0.101972
6:29983225:C:T	0.242812	-0.119102	0.101972
6:29983298:C:T	0.135324	0.0577266	0.0386536
6:29983327:C:T	0.0206933	-0.261103	0.112859
6:29983415:C:T	0.0150196	0.0999163	0.0410856
6:29983559:T:C	0.284997	-0.0832405	0.0778559
6:29983715:C:A	0.788981	-0.0193298	0.0722246
6:29983778:T:C	0.836163	0.015269	0.0738333
6:29984123:T:C	0.86806	-0.01304	0.0784964
6:29984300:G:GGA	0.0905883	0.0776177	0.0458651
6:29984592:C:T	0.999292	-5.95472e-05	0.0671287
6:29984643:C:A	0.168255	-0.145766	0.105793
6:29984716:GA:G	0.899923	-0.00749093	0.0595661
6:29984769:C:T	0.441324	-0.0396563	0.0515043
6:29984843:C:A	0.886168	-0.00709973	0.049595
6:29985325:A:G	0.121708	-0.116309	0.0751525
6:29985488:A:G	0.121708	-0.116309	0.0751525
6:29986410:T:C	0.826887	0.0095987	0.0438905
6:29987120:T:C	0.129615	0.0586627	0.0387053
6:29987191:G:A	0.0138478	0.101102	0.0410787
6:29987281:C:T	0.129627	0.0586603	0.038705
6:29987474:C:G	0.935114	0.00289492	0.0355587
6:29987533:C:CA	0.129627	0.0586603	0.038705
6:29987727:C:T	0.872582	0.0119468	0.0744906
6:29987879:G:A	0.547908	-0.0369538	0.0614975
6:29988577:G:A	0.315285	-0.0724275	0.072125
6:29988638:G:A	0.872582	0.0119468	0.0744906
6:29988868:G:GA	0.814725	0.0146724	0.0626132
6:29989017:C:A	0.336487	0.0583177	0.0606762
6:29989188:T:C	0.0138124	0.101153	0.0410838
6:29989544:GA:G	0.0135886	0.101476	0.0411175
6:29989596:T:C	0.284997	-0.0832405	0.0778559
6:29989695:G:C	0.313013	-0.0582044	0.0576898
6:29990048:C:G	0.343492	0.102117	0.107799
6:29990074:G:A	0.535028	-0.034806	0.0561071
6:29990100:A:C	0.122758	-0.116148	0.0752592
6:29990194:T:C	0.776147	0.0113139	0.0397896
6:29990591:G:C	0.336487	0.0583154	0.0606737
6:29990708:A:G	0.0488314	-0.0712903	0.0361868
6:29990767:G:A	0.000224166	0.267942	0.0726111
6:29990844:A:T	0.129695	0.05865	0.0387051
6:29990937:C:T	0.133725	0.0580499	0.038711
6:29990938:T:G	0.275993	-0.0612973	0.0562688
6:29991137:TC:T	0.129616	0.0586636	0.038706
6:29991365:G:GTA	0.430572	0.0902495	0.114499
6:29991537:C:T	0.0117321	0.104823	0.0415947
6:29991538:G:T	0.121002	-0.116542	0.0751603
6:29991573:G:A	0.0117849	0.104758	0.041595
6:29991798:G:A	0.121726	-0.116304	0.0751527
6:29991867:C:T	0.269534	-0.0693465	0.0628062
6:29992364:A:G	0.479964	-0.0678252	0.0960205
6:29992614:G:A	0.0138447	0.101105	0.0410786
6:29993514:ACACAC:A	0.0190489	0.0982823	0.0419191
6:29994021:A:T	0.93433	0.00557947	0.0677134
6:29994065:A:AC	0.0227743	0.092402	0.040577
6:29994065:A:C	0.0968194	0.123774	0.0745413
6:29994134:T:A	0.12965	0.0586567	0.038705
6:29994171:A:G	0.0138409	0.10111	0.0410789
6:29994190:G:A	0.0092651	0.125245	0.0481322
6:29994273:C:T	0.114795	0.0608889	0.0386105
6:29994294:G:GA	0.121002	-0.116542	0.0751603
6:29994381:T:A	0.455807	-0.0739524	0.0991625
6:29994419:G:A	0.52202	-0.0814944	0.127288
6:29994524:A:G	0.732599	-0.0236986	0.0693611
6:29994544:A:C	0.182987	-0.067835	0.050942
6:29995024:T:C	0.0138447	0.101105	0.0410786
6:29995248:G:A	0.216349	-0.127229	0.102911
6:29995460:G:A	0.312811	-0.0582279	0.057689
6:29995664:T:C	0.118706	-0.117359	0.075219
6:29995703:A:G	0.130454	0.0585426	0.0387106
6:29995738:G:T	0.0141408	0.100888	0.0411173
6:29995772:C:G	0.000226634	0.267742	0.0726116
6:29995827:G:T	0.0138447	0.101105	0.0410786
6:29996000:AATG:A	0.12923	0.0587214	0.0387052
6:29996029:T:A	0.645098	-0.0533899	0.115918
6:29996142:G:A	0.872582	0.0119468	0.0744906
6:29996255:C:T	0.723344	-0.0245663	0.0693976
6:29996686:C:T	0.242812	-0.119102	0.101972
6:29996732:AT:A	0.958394	0.00185745	0.0356048
6:29996734:T:A	0.956782	0.00192659	0.035551
6:29996734:T:TA	0.84912	-0.00762929	0.0401033
6:29996739:A:AAAAAGAAAGAAAG	0.131692	0.05835	0.0387074
6:29996739:A:G	0.117773	0.142315	0.090983
6:29996747:A:AG	0.0436012	0.129583	0.0642167
6:29996986:A:C	0.121708	-0.116309	0.0751525
6:29997110:G:A	0.872582	0.0119468	0.0744906
6:29997395:CATGTTT:C	0.429775	0.0904158	0.114512
6:29997583:T:A	0.121708	-0.116309	0.0751525
6:29997783:T:A	0.137882	0.0573973	0.0386846
6:29997833:A:G	0.12952	0.0586773	0.0387054
6:29997986:A:G	0.0135621	0.101421	0.0410834
6:29998024:T:C	0.0138435	0.101107	0.0410787
6:29998062:GCTA:G	0.0135145	0.101483	0.0410876
6:29998106:GT:G	0.648777	0.016246	0.0356692
6:29998182:T:C	0.12965	0.0586567	0.038705
6:29998260:C:T	0.121708	-0.116309	0.0751525
6:29998489:C:T	0.000248304	0.26742	0.0729857
6:29998496:C:<INS:ME:ALU>	0.198369	-0.0968663	0.0753113
6:29998651:G:C	0.174342	0.0526161	0.0387343
6:29998815:A:AT	0.0567998	-0.116254	0.0610305
6:29999009:C:T	0.0153061	0.0998861	0.0411892
6:29999020:C:T	0.620369	0.0236373	0.0477206
6:29999037:C:CA	0.480565	-0.067969	0.096356
6:29999109:T:C	0.950811	0.00219384	0.0355636
6:29999180:G:T	0.131991	0.0583147	0.038714
6:29999185:C:A	0.115986	-0.118546	0.0754182
6:29999192:C:A	0.74562	0.0369925	0.114026
6:29999228:A:G	0.0138447	0.101105	0.0410786
6:29999278:G:A	0.130552	0.0585278	0.0387107
6:29999364:GA:G	0.238119	-0.120292	0.101969
6:29999372:AAG:A	0.0596614	-0.236636	0.125651
6:29999941:T:C	0.143959	0.0570255	0.0390263
6:29999942:G:A	0.0156566	0.100423	0.0415516
6:29999988:C:T	0.955886	-0.00240139	0.0434112
6:30000038:C:T	0.242812	-0.119102	0.101972
6:30000039:C:T	0.872582	0.0119468	0.0744906
6:30000161:G:A	0.0130781	0.102032	0.0411149
6:30000197:A:T	0.0136739	0.101355	0.0411056
6:30000201:G:A	0.12671	0.059149	0.0387302
6:30000362:ACAGG:A	0.00423117	0.142688	0.049884
6:30000366:GC:G	0.00433343	0.149294	0.0523322
6:30000520:C:A	0.944513	0.0024746	0.0355552
6:30000723:C:T	0.0157977	0.0990064	0.041021
6:30000973:T:G	0.0138697	0.101082	0.0410801
6:30001162:A:G	0.849007	0.0120319	0.0631978
6:30001888:C:CTTTA	0.12965	0.0586567	0.038705
6:30002223:GT:G	0.0138447	0.101105	0.0410786
6:30002335:G:A	0.369751	-0.0507647	0.0565977
6:30002380:T:C	0.000196693	0.272828	0.0732774
6:30002744:C:G	0.0104283	-0.3419	0.133487
6:30002818:T:C	0.0139369	0.101014	0.0410813
6:30002860:G:A	0.241185	-0.119813	0.102227
6:30004186:G:C	0.242812	-0.119102	0.101972
6:30004371:T:A	0.264143	-0.0631146	0.0565213
6:30004382:G:GTTGCT	0.100658	-0.122769	0.0747826
6:30004528:C:T	0.0144995	0.100705	0.0411941
6:30004548:C:T	0.0161854	0.0995936	0.0414161
6:30004549:A:G	0.149982	0.0561613	0.0390119
6:30004554:AT:A	0.754687	-0.0216985	0.0694431
6:30004614:A:T	0.0146122	0.100779	0.0412717
6:30004698:A:G	0.0138447	0.101105	0.0410786
6:30005039:G:A	0.424114	0.0917215	0.114752
6:30005311:T:C	0.118359	0.0604219	0.0386899
6:30005761:CAA:C	0.121708	-0.116309	0.0751525
6:30005788:A:T	0.0138447	0.101105	0.0410786
6:30005924:A:G	0.743368	-0.0320541	0.0979061
6:30005942:C:T	0.768895	-0.0204024	0.0694383
6:30005944:T:C	0.12965	0.0586567	0.038705
6:30006512:T:G	0.0139313	0.101018	0.0410806
6:30006522:C:CACTATCA	0.976893	0.00103033	0.035572
6:30007004:T:C	0.866902	-0.00831192	0.0495954
6:30007116:T:C	0.0138447	0.101105	0.0410786
6:30007244:T:C	0.240066	-0.1201	0.102228
6:30007711:G:A	0.0138447	0.101105	0.0410786
6:30007753:A:G	0.872582	0.0119468	0.0744906
6:30007984:G:A	0.0138447	0.101105	0.0410786
6:30008003:C:G	0.447325	-0.0403769	0.0531358
6:30008319:A:G	0.126776	0.0592468	0.038801
6:30008331:C:G	0.126799	0.059243	0.0388008
6:30008820:T:G	0.686045	-0.0281617	0.069668
6:30008996:C:T	0.891293	-0.0105332	0.0770715
6:30009169:C:T	0.275993	-0.0612973	0.0562688
6:30009214:T:A	0.121708	-0.116309	0.0751525
6:30009261:G:A	0.0138447	0.101105	0.0410786
6:30009307:GAAAC:G	0.95463	0.00352339	0.0619293
6:30009609:A:G	0.121708	-0.116309	0.0751525
6:30009721:T:TC	0.951385	0.00216641	0.0355336
6:30010080:CAA:C	0.275993	-0.0612973	0.0562688
6:30010388:AT:A	0.0128763	0.102214	0.0410965
6:30010388:AT:ATT	0.233723	-0.0434231	0.0364648
6:30010890:T:C	0.0138447	0.101105	0.0410786
6:30011344:C:T	0.423825	0.0917785	0.114751
6:30012654:CTCTTTAAGTATGAAAT:C	0.12516	-0.115418	0.0752657
6:30013211:C:T	0.110673	0.0618115	0.0387491
6:30013226:A:G	0.110822	0.0618072	0.0387626
6:30013232:G:A	0.242812	-0.119102	0.101972
6:30013393:C:CT	0.121708	-0.116309	0.0751525
6:30013772:T:C	0.121708	-0.116309	0.0751525
6:30014257:AT:A	0.262746	-0.0633216	0.0565409
6:30014291:G:T	0.816807	0.0189923	0.081986
6:30014294:T:TCCTAGGTTTGTCA	0.599427	-0.0389549	0.0741681
6:30014392:T:C	0.0398048	-0.281867	0.13711
6:30014457:C:T	0.119133	-0.117141	0.0751665
6:30014577:T:C	0.0126556	0.102783	0.0412234
6:30014592:T:C	0.0127578	0.102684	0.0412309
6:30014604:ATATAT:A	0.192826	-0.13098	0.100578
6:30014651:C:A	0.0112975	0.104358	0.0411935
6:30014667:T:C	0.113816	0.0613312	0.038786
6:30014705:G:T	0.71475	0.0145259	0.0397442
6:30014715:T:C	0.461509	-0.0943451	0.128123
6:30015068:T:C	0.114885	0.0611445	0.0387822
6:30015069:G:A	0.121612	-0.116351	0.0751599
6:30015330:T:C	0.263474	-0.0632017	0.05652
6:30015335:T:C	0.664804	-0.0469335	0.108319
6:30015502:T:TA	0.117824	-0.117541	0.0751551
6:30016007:G:T	0.0103696	0.105814	0.0412811
6:30016056:C:CA	0.814488	0.0146919	0.0626146
6:30016230:AGAAG:A	0.291568	-0.0569815	0.0540269
6:30016233:AG:A	0.382599	-0.0472815	0.0541525
6:30016676:G:A	0.499925	-0.0291939	0.0432753
6:30016831:C:G	0.114857	0.0611484	0.0387817
6:30017071:T:C	0.114857	0.0611484	0.0387817
6:30017199:G:A	0.868302	-0.0164904	0.0994498
6:30017328:C:T	0.011394	0.104233	0.0411926
6:30017371:AATATATATAT:A	0.871269	0.00767251	0.0473474
6:30017428:A:T	0.271297	-0.0860291	0.0782026
6:30017582:C:CAT	0.401255	-0.0311191	0.0370738
6:30017629:T:A	0.121708	-0.116309	0.0751525
6:30017632:AAT:A	0.0113945	0.104232	0.0411927
6:30017759:T:C	0.114857	0.0611484	0.0387817
6:30017927:C:CA	0.946982	-0.00236694	0.0355946
6:30018015:G:A	0.857454	-0.00637693	0.035503
6:30018024:T:TA	0.121658	-0.116326	0.0751532
6:30018280:C:G	0.0603095	-0.178887	0.0952273
6:30018338:A:T	0.828612	0.00950479	0.0439056
6:30018506:A:G	0.369304	0.102671	0.114361
6:30018515:CGCGCACAA:C	0.077794	0.075465	0.0427895
6:30018516:G:A	0.498427	0.024578	0.0363061
6:30018518:G:A	0.0307341	-0.298296	0.138068
6:30018518:GCACAAA:G	0.0176025	0.10023	0.0422223
6:30018519:CACAA:C	0.501412	0.0264114	0.0392869
6:30018520:A:G	0.229488	-0.0660768	0.0549871
6:30018522:A:AC	0.134451	-0.0816714	0.0545648
6:30018523:A:C	0.410346	-0.0366229	0.0444839
6:30018627:C:A	0.425673	0.0914586	0.114809
6:30018659:T:A	0.0114009	0.104226	0.0411936
6:30019206:T:A	0.10693	-0.160227	0.0993872
6:30019429:T:C	0.0114009	0.104226	0.0411936
6:30019499:TTCTA:T	0.775712	-0.0203685	0.0714908
6:30019515:G:A	0.121708	-0.116311	0.0751532
6:30019566:A:C	0.0358766	-0.100299	0.0477997
6:30019589:A:C	0.0776727	-0.145829	0.0826532
6:30019632:G:A	0.0314337	0.0955039	0.0443887
6:30019654:T:C	0.121708	-0.116309	0.0751525
6:30019655:C:A	0.0314523	0.0954911	0.0443875
6:30019769:T:A	0.114857	0.0611484	0.0387817
6:30019804:G:A	0.114857	0.0611484	0.0387817
6:30020045:G:A	0.192751	-0.131002	0.100578
6:30020252:A:ATT	0.389885	-0.0485143	0.0564234
6:30020642:T:G	0.121708	-0.116309	0.0751525
6:30020847:A:AT	0.000201394	0.273465	0.0735661
6:30020992:ATGCCACCAC:A	0.205397	-0.129068	0.101923
6:30021019:A:T	0.192751	-0.131002	0.100578
6:30021197:A:AT	0.11532	0.061083	0.0387896
6:30021201:A:T	0.110639	0.0619145	0.0388099
6:30021284:CA:C	0.129449	0.06272	0.0413644
6:30021413:G:A	0.114857	0.0611484	0.0387817
6:30021976:G:GGTCCTGGCTCT	0.112454	0.061797	0.0389331
6:30021977:G:GTCCTGGCTCT	0.114857	0.0611484	0.0387817
6:30021978:G:T	0.208873	0.0647114	0.0514943
6:30021979:C:CCTGACACAGTT	0.114857	0.0611484	0.0387817
6:30021983:T:G	0.524969	0.036665	0.0576762
6:30022202:T:TA	0.160884	-0.107511	0.0766786
6:30022203:T:G	0.160884	-0.107511	0.0766786
6:30022315:A:G	0.011394	0.104233	0.0411926
6:30022328:T:C	0.86845	-0.0164715	0.0994495
6:30022425:G:A	0.121722	-0.116305	0.0751527
6:30022578:G:A	0.192751	-0.131002	0.100578
6:30022667:C:CA	0.401515	-0.114379	0.136341
6:30022948:T:C	0.821604	0.0141637	0.0628154
6:30023063:A:G	0.814725	0.0146724	0.0626132
6:30023079:T:C	0.0631314	-0.215707	0.11608
6:30023476:A:G	0.814725	0.0146724	0.0626132
6:30023868:C:T	0.951103	0.00217911	0.0355361
6:30024383:G:C	0.0104283	-0.3419	0.133487
6:30024384:A:T	0.891293	-0.0105332	0.0770715
6:30024394:C:T	0.114832	0.061153	0.0387819
6:30024597:A:AT	0.114857	0.0611484	0.0387817
6:30024686:G:GA	0.108173	-0.120803	0.0751984
6:30025210:T:C	0.121708	-0.116309	0.0751525
6:30025496:T:C	0.814725	0.0146724	0.0626132
6:30025649:T:C	0.0399583	0.0910477	0.0443231
6:30025984:G:C	0.114857	0.0611484	0.0387817
6:30026004:G:A	0.280098	-0.0862985	0.0798986
6:30026422:G:GTTC	0.115877	0.0609818	0.0387847
6:30026809:TG:T	0.011394	0.104233	0.0411926
6:30027354:CATA:C	0.192751	-0.131002	0.100578
6:30028232:C:CG	0.114816	0.061158	0.0387835
6:30028472:G:C	0.115708	0.0610097	0.0387844
6:30028473:G:T	0.115708	0.0610097	0.0387844
6:30028788:CAAAG:CAG	0.722209	0.0208193	0.0585621
6:30028788:CAA:C	0.279274	0.0655999	0.0606311
6:30029172:A:AG	0.121708	-0.116309	0.0751525
6:30029651:C:G	0.263474	-0.0632017	0.05652
6:30030114:A:G	0.891293	-0.0105332	0.0770715
6:30030385:C:T	0.111923	0.0616614	0.0387903
6:30030436:T:G	0.423696	0.0918039	0.114751
6:30030491:CTTTTTTTTTTTTTTTT:C	0.288693	-0.0388883	0.0366527
6:30030641:G:A	0.021693	-0.257306	0.112081
6:30030678:G:A	0.526529	0.13003	0.205317
6:30030789:C:T	0.107684	0.0623762	0.0387745
6:30030927:A:ATT	0.131609	-0.113683	0.0753976
6:30030927:A:ATTT	0.00670149	-0.253349	0.0934409
6:30030928:C:CT	0.00810567	-0.247361	0.0934272
6:30031362:C:T	0.114857	0.0611484	0.0387817
6:30031506:G:A	0.423696	0.0918039	0.114751
6:30032083:T:A	0.0122809	0.103263	0.0412395
6:30032098:AAG:A	0.04741	-0.193866	0.0977827
6:30032101:AAG:A	0.0469034	-0.19506	0.0981598
6:30032746:T:A	0.00720327	0.129649	0.0482452
6:30033282:A:G	0.279274	0.0655984	0.0606297
6:30033357:A:AGTT	0.129396	0.0586968	0.0387058
6:30034343:TGTTA:T	0.121708	-0.116309	0.0751525
6:30034880:T:G	0.42369	0.091805	0.114751
6:30034949:A:AG	0.192751	-0.131002	0.100578
6:30035089:C:A	0.192751	-0.131002	0.100578
6:30035341:G:T	0.0130846	0.103052	0.0415286
6:30035507:A:T	0.473376	-0.0692998	0.0966529
6:30035805:T:A	0.121708	-0.116309	0.0751525
6:30036269:A:G	0.121708	-0.116309	0.0751525
6:30036570:A:G	0.121708	-0.116309	0.0751525
6:30036927:G:C	0.814725	0.0146724	0.0626132
6:30037659:C:T	0.0178183	-0.268445	0.113298
6:30037686:T:C	0.115072	0.0559953	0.0355346
6:30038183:G:A	0.225421	-0.0862074	0.0711142
6:30038242:CGTGA:C	0.143555	0.056603	0.0386982
6:30038346:AC:A	0.013659	0.101323	0.041086
6:30038366:AG:A	0.121715	-0.116307	0.0751525
6:30038383:G:C	0.806094	0.0127114	0.0517845
6:30038830:C:G	0.129327	0.0586891	0.0386937
6:30039005:G:A	0.868793	-0.0164283	0.0994494
6:30039098:T:C	0.129327	0.0586891	0.0386937
6:30039138:T:C	0.0201593	0.343868	0.148004
6:30039349:C:T	0.243295	-0.119029	0.102014
6:30039364:C:A	0.0137727	0.101182	0.0410785
6:30039418:C:T	0.0178603	-0.268347	0.113298
6:30039501:G:C	0.868793	-0.0164283	0.0994494
6:30039566:CTG:C	0.013774	0.10118	0.0410784
6:30039662:G:T	0.129327	0.0586891	0.0386937
6:30039752:T:A	0.121708	-0.116309	0.0751525
6:30039767:G:C	0.013774	0.10118	0.0410784
6:30039845:G:A	0.126329	0.0594053	0.038859
6:30039901:G:A	0.129327	0.0586891	0.0386937
6:30040008:T:G	0.125499	0.0592976	0.0387035
6:30040185:C:T	0.129569	0.0586751	0.0387089
6:30040291:C:T	0.31596	-0.0563531	0.0561961
6:30040441:C:CCA	0.0139617	0.101084	0.0411203
6:30040472:C:T	0.242812	-0.119102	0.101972
6:30040530:T:G	0.767648	0.0321555	0.108834
6:30040603:G:A	0.316374	-0.0563045	0.0561957
6:30040706:G:C	0.194063	0.0500107	0.0385096
6:30041509:C:T	0.013774	0.10118	0.0410784
6:30042115:G:A	0.424122	0.0917205	0.114752
6:30042207:G:C	0.440418	-0.0746128	0.0967128
6:30042209:G:T	0.280493	-0.0640516	0.0593503
6:30042516:A:G	0.828776	0.00949247	0.0438915
6:30042529:C:G	0.252362	-0.116787	0.102031
6:30042578:T:C	0.235726	0.155331	0.130999
6:30042668:T:C	0.121708	-0.116309	0.0751525
6:30042861:C:G	0.0127951	0.102744	0.0412721
6:30043171:G:C	0.121558	-0.116356	0.0751526
6:30043486:T:C	0.0582663	0.0829727	0.0438154
6:30043764:C:T	0.131042	-0.11351	0.0751718
6:30043779:C:G	0.0230602	0.0803508	0.0353589
6:30043971:TTGA:T	0.118361	-0.11706	0.0749572
6:30043992:T:C	0.123738	0.0546343	0.0354936
6:30044249:G:T	0.0234868	0.0800855	0.0353513
6:30044388:G:C	0.545771	0.0225348	0.0373026
6:30044986:C:T	0.417007	-0.0458736	0.0565207
6:30045114:A:G	0.814318	0.0147058	0.0626156
6:30045269:G:A	0.222592	-0.086681	0.0710695
6:30045491:A:G	0.506334	-0.08522	0.128236
6:30045495:T:C	0.506334	-0.08522	0.128236
6:30045719:C:T	0.506334	-0.08522	0.128236
6:30045882:G:T	0.506334	-0.08522	0.128236
6:30045937:G:A	0.506334	-0.08522	0.128236
6:30046292:G:A	0.506334	-0.08522	0.128236
6:30046364:C:G	0.99382	0.000597575	0.0771527
6:30046376:A:G	0.0227878	0.0804579	0.0353354
6:30046429:G:T	0.0231954	0.0802644	0.0353556
6:30046499:C:T	0.740409	-0.0223157	0.0673556
6:30046524:G:T	0.16872	0.0489568	0.0355706
6:30046530:A:G	0.168675	0.048962	0.0355707
6:30046540:T:C	0.121708	-0.116309	0.0751525
6:30046617:A:C	0.914748	0.00470119	0.043915
6:30046682:C:T	0.0230653	0.0803614	0.0353649
6:30046752:C:A	0.121708	-0.116309	0.0751525
6:30046848:C:T	0.522838	-0.0826468	0.129342
6:30046939:G:A	0.527456	-0.0818716	0.129565
6:30046964:C:G	0.221895	-0.0867961	0.0710567
6:30046983:A:T	0.121708	-0.116309	0.0751525
6:30047174:T:G	0.539612	-0.079787	0.130073
6:30047301:A:C	0.0288626	0.0967648	0.0442787
6:30047503:G:T	0.121708	-0.116309	0.0751525
6:30047612:G:A	0.55491	-0.0770846	0.130559
6:30048478:C:T	0.0731742	0.0632021	0.0352741
6:30048645:G:A	0.121708	-0.116309	0.0751525
6:30048646:C:T	0.796533	0.0276519	0.107246
6:30048998:T:C	0.299439	0.15227	0.146747
6:30048999:G:A	0.299439	0.15227	0.146747
6:30049185:A:C	0.121575	-0.116773	0.0754251
6:30049500:T:G	0.108846	-0.122977	0.0766975
6:30049520:T:A	0.0136649	0.0862605	0.0349806
6:30049788:A:C	0.568807	-0.0742102	0.130237
6:30049875:C:T	0.0795309	0.062073	0.0354012
6:30049879:T:C	0.109984	-0.123201	0.0770845
6:30049962:C:G	0.485296	0.0900789	0.129088
6:30049966:G:C	0.0703116	-0.103093	0.0569605
6:30050013:A:G	0.108688	-0.123054	0.0767111
6:30050175:G:C	0.775877	0.0171194	0.060132
6:30050221:A:G	0.880543	0.0221559	0.14743
6:30050292:G:A	0.570667	-0.0738635	0.130255
6:30050774:T:C	0.796406	-0.0162368	0.0629333
6:30050931:A:T	0.120585	-0.117016	0.0753814
6:30050955:G:T	0.0138401	0.0861741	0.0350104
6:30051086:G:A	0.0553464	0.0707696	0.0369333
6:30051250:G:A	0.643705	-0.052114	0.112673
6:30051354:G:A	0.142794	0.0549788	0.0375163
6:30051556:G:C	0.015725	0.101113	0.0418647
6:30051580:A:G	0.743896	0.0154554	0.0473077
6:30052006:A:G	0.0310756	0.0800569	0.0371304
6:30052183:A:G	0.0700733	-0.272812	0.150605
6:30052511:A:G	0.211318	0.0460729	0.0368598
6:30052533:C:CCATGTTTAG	0.912872	0.0168354	0.153865
6:30052686:T:C	0.16199	0.0518551	0.0370815
6:30052832:A:G	0.014235	0.0857874	0.034997
6:30052932:T:C	0.78728	-0.0124383	0.0460943
6:30052942:G:A	0.0738068	-0.0996719	0.0557509
6:30053073:G:T	0.0144271	0.0855614	0.0349737
6:30053077:G:A	0.760997	0.0324815	0.106787
6:30053161:T:C	0.0847151	0.060911	0.035332
6:30053261:G:A	0.0143971	0.0855727	0.0349676
6:30053398:C:T	0.0150296	0.0851991	0.0350374
6:30053621:G:T	0.00291256	0.133109	0.0447153
6:30053734:C:T	0.0150985	0.0850836	0.0350137
6:30053806:A:C	0.21668	-0.0580305	0.0469729
6:30053931:T:C	0.0657806	0.0652854	0.0354828
6:30053983:C:T	0.122445	-0.116935	0.0757061
6:30054031:G:A	0.122742	-0.116082	0.0752138
6:30054103:C:T	0.948193	-0.00473979	0.0729467
6:30054107:G:A	0.0143405	0.0856291	0.0349704
6:30054114:C:T	0.304768	0.0632336	0.0616154
6:30054138:C:T	0.950779	0.00459964	0.0745142
6:30054302:A:AACCCGGT	0.155653	0.0506695	0.0356867
6:30054303:A:AC	0.384535	0.0355874	0.0409253
6:30054456:CATT:C	0.255623	-0.0756939	0.0665853
6:30054457:ATTTTT:A	0.734465	-0.0136783	0.0403261
6:30054467:T:G	0.263862	-0.209157	0.187197
6:30054468:TTTG:T	0.701654	-0.017495	0.0456683
6:30054469:TTG:T	0.96717	0.00196662	0.0477818
6:30054665:G:A	7.80457e-05	0.30132	0.0762773
6:30054746:G:A	0.121708	-0.116309	0.0751525
6:30054825:A:G	0.014428	0.0855463	0.0349679
6:30055179:C:T	0.766753	0.0312048	0.105199
6:30055275:G:A	0.0143689	0.0856149	0.0349748
6:30055413:TTCAA:T	0.0827508	0.0612302	0.0352923
6:30055643:G:T	0.357909	0.0348689	0.0379275
6:30055954:G:A	0.0086344	0.0916889	0.0349131
6:30055983:T:A	0.814641	0.0146796	0.0626146
6:30056022:G:A	0.0194869	0.0825017	0.0353163
6:30056023:A:G	0.0169401	0.0840793	0.035209
6:30056177:A:G	0.120406	-0.116858	0.0752428
6:30056476:A:T	0.165253	-0.0778634	0.056113
6:30056890:A:G	0.0767103	0.0624805	0.0352977
6:30056909:G:T	0.0125963	0.0872947	0.0349881
6:30056985:A:G	0.121708	-0.116309	0.0751525
6:30057544:C:T	0.605421	-0.0711813	0.137783
6:30057695:T:C	0.0155248	0.0846319	0.0349733
6:30057981:T:C	0.0148354	0.0852726	0.0349998
6:30058052:T:A	0.0145143	0.0854852	0.0349736
6:30058083:C:T	0.0821854	0.0613603	0.0353022
6:30058188:G:A	0.590494	-0.0671146	0.12472
6:30058241:T:A	0.121708	-0.116309	0.0751525
6:30058257:C:T	0.0142321	0.0857202	0.0349686
6:30058555:G:A	0.0804761	0.0617228	0.035312
6:30058605:G:A	0.121708	-0.116309	0.0751525
6:30058718:G:A	0.882647	0.0110582	0.0749127
6:30058777:A:G	0.0140095	0.0859216	0.0349698
6:30058907:G:A	0.916332	0.00775231	0.0737929
6:30059137:T:G	0.0806521	0.0616606	0.0352969
6:30059273:T:C	0.121708	-0.116309	0.0751525
6:30059451:A:G	0.121708	-0.116309	0.0751525
6:30059592:C:G	0.243032	0.0413376	0.0354087
6:30059616:G:A	0.0612691	0.0652747	0.0348774
6:30059819:T:C	0.121708	-0.116309	0.0751525
6:30059888:C:T	0.121708	-0.116309	0.0751525
6:30059936:A:ACATGGCATGG	0.0611724	0.0652946	0.034875
6:30060021:G:A	0.0611427	0.0653002	0.034874
6:30060254:C:T	0.132687	-0.114032	0.0758402
6:30060255:G:T	0.124162	-0.11688	0.0760178
6:30060364:G:A	0.0610003	0.0653224	0.0348667
6:30060425:T:C	0.121708	-0.116309	0.0751525
6:30060436:A:C	0.121708	-0.116309	0.0751525
6:30060472:A:C	0.121708	-0.116309	0.0751525
6:30060490:C:T	0.841144	0.0125798	0.0627638
6:30060532:C:T	0.560177	-0.0731854	0.125623
6:30060563:C:A	0.29079	-0.0899235	0.0851234
6:30060579:G:A	0.439789	-0.0678464	0.0878215
6:30060579:G:GAAGAAAGA	0.0280834	0.0773745	0.0352324
6:30060582:G:A	0.0252821	-0.145276	0.0649406
6:30060631:G:C	0.897225	0.0132523	0.102598
6:30060783:C:A	0.0611568	0.0652723	0.034861
6:30060952:G:A	0.0638778	0.0648178	0.0349793
6:30060972:C:A	0.0609852	0.0653142	0.0348602
6:30060972:C:T	0.121708	-0.116309	0.0751525
6:30060984:T:TG	0.666802	0.0323135	0.0750532
6:30061010:C:T	0.0352816	0.0733354	0.0348368
6:30061037:G:A	0.0348474	0.0735802	0.0348701
6:30061038:C:A	0.0369792	0.0726987	0.0348509
6:30061047:CA:C	0.122392	-0.116795	0.0756043
6:30061054:C:T	0.0370396	0.0726704	0.0348484
6:30061080:G:C	0.0604987	0.0654847	0.0348853
6:30061398:A:G	0.220478	-0.0870491	0.0710456
6:30061910:G:A	0.096433	0.0581839	0.035
6:30061964:G:A	0.505718	-0.0838404	0.125977
6:30062133:T:A	0.392406	0.0320692	0.0374964
6:30062201:G:T	0.581782	-0.0364121	0.0661096
6:30062257:C:T	0.554357	-0.0742057	0.125508
6:30062319:TAAAC:T	0.898328	0.0131064	0.102575
6:30062589:T:C	0.884969	-0.0209492	0.144803
6:30062650:G:A	0.0474754	0.0695721	0.0351014
6:30062660:TACAC:T	0.0479418	0.0694341	0.0351052
6:30062663:ACAC:A	0.0479732	0.0694247	0.0351054
6:30062664:CACAA:C	0.0479418	0.0694341	0.0351052
6:30062765:A:G	0.836457	0.0129751	0.0628554
6:30062973:G:C	0.0489733	0.0684955	0.03479
6:30063019:TA:T	0.927142	0.00760581	0.0831766
6:30063025:AAAAAAAG:A	0.78034	0.028433	0.101956
6:30063086:C:T	0.0486539	0.0685864	0.0347869
6:30063368:T:A	0.344458	0.0358357	0.0379056
6:30063652:G:C	0.517611	-0.0389398	0.0601822
6:30063674:G:C	0.517736	-0.0389277	0.0601814
6:30063688:G:A	0.221336	-0.0868879	0.0710458
6:30064015:A:G	0.147347	0.0507507	0.0350255
6:30064129:A:G	0.0485682	0.0689582	0.0349622
6:30064153:C:A	0.221473	0.18124	0.148239
6:30064166:A:G	0.124367	-0.146797	0.0955276
6:30064168:A:G	0.911008	-0.0230072	0.205849
6:30064700:A:G	0.574464	-0.0345193	0.0614781
6:30064727:T:C	0.999016	-9.24422e-05	0.0749822
6:30064849:A:ACACT	0.0550271	0.0673052	0.0350793
6:30065202:C:G	0.528374	-0.0713272	0.11313
6:30065386:C:T	0.00024729	0.263741	0.0719611
6:30065480:C:T	0.717835	-0.0449515	0.124397
6:30066245:T:C	0.212299	-0.0884275	0.0708969
6:30066631:A:G	0.0331223	0.0762221	0.035775
6:30066659:C:T	0.033561	0.07604	0.0357784
6:30066713:C:T	0.0322021	0.0767714	0.0358428
6:30066714:A:G	0.0322021	0.0767714	0.0358428
6:30066852:A:G	0.761292	0.0197476	0.0650054
6:30066859:A:G	0.0456088	0.0847653	0.0424039
6:30066884:GA:G	0.0025409	-0.35724	0.118353
6:30066892:G:GA	0.786801	-0.028033	0.103647
6:30066913:A:AAAGG	0.0317174	0.0768076	0.0357585
6:30066913:A:G	0.026868	0.0829746	0.0374869
6:30066988:GGAAA:G	0.122001	-0.199244	0.128842
6:30066993:GAA:G	0.556801	-0.0279164	0.0475092
6:30067200:G:A	0.778818	-0.0274056	0.0975773
6:30067568:C:G	0.032876	0.0763162	0.0357688
6:30068472:G:A	0.976419	-0.00259143	0.0876703
6:30068610:G:C	0.123656	0.0656574	0.0426455
6:30068724:C:A	0.0203127	0.083135	0.035826
6:30069698:A:G	0.477232	0.0829528	0.11671
6:30069822:T:C	0.0365416	0.0747909	0.0357706
6:30069835:C:G	0.0365443	0.0747906	0.0357709
6:30069952:GC:G	0.0604029	0.0727096	0.0387198
6:30069957:G:A	0.053359	0.0694626	0.0359537
6:30069982:G:C	0.338475	0.0389981	0.0407425
6:30070178:T:C	0.0514448	0.0696639	0.0357663
6:30070346:A:C	0.051524	0.0696609	0.0357769
6:30070536:A:AGGT	0.052154	0.0696715	0.0358787
6:30070538:G:GT	0.0521389	0.0695088	0.0357926
6:30070932:C:G	0.771407	-0.0110602	0.0380685
6:30071626:C:T	0.785069	-0.0416201	0.152612
6:30072596:AC:A	0.949812	-0.00477892	0.0759251
6:30072625:C:G	0.209561	0.052837	0.0421088
6:30072668:CCTT:C	0.223539	0.15426	0.126736
6:30072808:T:C	0.844437	-0.0186669	0.0951322
6:30073259:C:T	0.0169658	0.086655	0.0362961
6:30073287:AT:A	0.290755	-0.0779745	0.0738068
6:30073785:C:T	0.7829	0.0295509	0.107246
6:30073823:G:A	0.835143	-0.02362	0.113498
6:30074028:T:C	0.0595694	0.188309	0.0999535
6:30074072:G:C	0.110996	0.107523	0.0674663
6:30074310:C:G	0.952302	-0.00310769	0.0519536
6:30074374:GA:G	0.85423	0.0132769	0.0722655
6:30074374:GA:GAA	0.469745	0.115093	0.159211
6:30074417:CTG:C	0.39663	0.154198	0.181912
6:30074442:T:A	0.632608	0.0754679	0.157863
6:30074729:T:C	0.15271	-0.171553	0.119965
6:30074741:G:A	0.590854	0.0441429	0.0821113
6:30074749:C:T	0.594102	-0.0475927	0.0893087
6:30074791:C:T	0.351451	-0.0334606	0.0359105
6:30074872:C:T	0.320264	-0.0354184	0.0356352
6:30074873:A:G	0.143384	-0.0558973	0.0381994
6:30075318:G:GC	0.142087	-0.0557627	0.0379838
6:30075319:C:CT	0.555253	-0.0223423	0.0378743
6:30075646:C:T	0.361892	-0.0769938	0.0844448
6:30075689:A:G	0.840876	0.0128671	0.064088
6:30076064:A:G	0.140506	-0.0560371	0.0380194
6:30076069:C:A	0.272875	-0.0387731	0.0353619
6:30076106:C:T	0.360361	-0.0772349	0.0844396
6:30076163:T:C	0.140643	-0.0560685	0.0380538
6:30076425:C:A	0.35843	-0.0774344	0.084318
6:30076957:ATCC:A	4.41385e-05	0.302254	0.0739971
6:30076981:G:A	0.114885	-0.200618	0.127246
6:30077104:A:T	0.853141	0.0102826	0.0555481
6:30077108:A:AT	0.314617	-0.0882044	0.0877148
6:30077109:G:C	0.324424	-0.0867299	0.0880143
6:30077109:G:GC	0.808454	-0.0124463	0.0513416
6:30077584:C:T	0.315363	-0.0424411	0.0422707
6:30077585:G:A	0.357103	-0.0775095	0.0841673
6:30077685:A:G	0.722474	-0.0272617	0.0767601
6:30077804:T:A	0.803256	0.0371409	0.149079
6:30077960:GACTA:G	0.358828	-0.077235	0.0841707
6:30078131:G:T	0.357627	-0.0774241	0.0841663
6:30078235:T:C	0.817638	-0.0314055	0.1362
6:30078265:A:G	0.247367	-0.140141	0.121148
6:30078755:G:A	0.247526	-0.140093	0.121148
6:30078807:CTT:C	0.185778	-0.0472707	0.0357253
6:30078892:C:G	0.247526	-0.140093	0.121148
6:30078938:T:C	0.357627	-0.0774241	0.0841663
6:30078985:C:CTT	0.247526	-0.140093	0.121148
6:30078985:C:T	0.461317	-0.114766	0.155789
6:30079015:G:T	0.311886	-0.0426756	0.0421999
6:30079076:G:T	0.321902	0.112671	0.113745
6:30079599:G:A	0.247526	-0.140093	0.121148
6:30079695:G:A	0.357627	-0.0774241	0.0841663
6:30080039:C:T	0.359074	-0.0772072	0.0841835
6:30080533:G:C	0.247526	-0.140093	0.121148
6:30080610:T:C	0.357627	-0.0774241	0.0841663
6:30080618:G:A	0.247526	-0.140093	0.121148
6:30080643:G:A	0.924049	0.00538473	0.0564827
6:30080877:G:A	0.357627	-0.0774241	0.0841663
6:30080955:A:T	0.567443	-0.0270872	0.04737
6:30080994:G:C	0.312692	-0.0426074	0.0422027
6:30081109:G:A	0.638624	0.0271041	0.0577144
6:30081310:G:A	0.247526	-0.140093	0.121148
6:30081533:C:T	0.12298	-0.169489	0.109888
6:30081630:G:A	0.763735	-0.0366782	0.122025
6:30081679:C:A	0.763725	-0.0366805	0.122027
6:30081819:A:G	0.357627	-0.0774241	0.0841663
6:30082368:A:G	0.247604	-0.140085	0.121161
6:30082369:T:C	0.118423	-0.171208	0.109648
6:30082658:C:G	0.119808	-0.198088	0.12734
6:30082688:G:C	0.263974	-0.0697218	0.0624161
6:30082870:C:T	0.958538	-0.00694613	0.133608
6:30082870:CT:C	0.144055	0.10009	0.0685149
6:30082870:CT:CTT	0.239145	-0.0739362	0.0628108
6:30082917:G:C	0.110553	-0.174938	0.10963
6:30082928:C:T	0.110151	-0.175136	0.10963
6:30082961:C:T	0.901328	0.00685842	0.0553169
6:30082962:G:A	0.567704	-0.0270764	0.047383
6:30083070:C:T	0.420256	-0.0644989	0.0800258
6:30083130:A:G	0.107968	-0.176339	0.109705
6:30083149:G:T	0.107649	-0.176495	0.109703
6:30083280:C:T	0.357627	-0.0774241	0.0841663
6:30083505:A:C	0.357627	-0.0774241	0.0841663
6:30083518:T:C	0.100752	-0.179781	0.109541
6:30083585:G:T	0.0998279	-0.180253	0.10953
6:30083961:G:GA	0.241986	-0.114826	0.098139
6:30083968:A:AT	0.264669	-0.0696498	0.0624425
6:30084446:A:G	0.931986	-0.00631489	0.0739916
6:30084515:C:A	0.357627	-0.0774241	0.0841663
6:30084585:C:CG	0.283369	-0.0736223	0.0686275
6:30084587:T:G	0.442445	-0.0366602	0.0477302
6:30084593:T:TA	0.451055	-0.0341792	0.0453512
6:30084635:G:A	0.643686	0.0434704	0.0939797
6:30085165:C:T	0.357627	-0.0774241	0.0841663
6:30085342:A:C	0.596534	-0.0383343	0.072412
6:30085434:A:AAAAT	0.54991	-0.0409668	0.0685184
6:30085434:A:T	0.191059	0.196886	0.150588
6:30085602:A:G	0.357627	-0.0774241	0.0841663
6:30085869:A:C	0.0717194	-0.195711	0.108674
6:30086645:T:C	0.132261	-0.175385	0.116516
6:30086678:C:T	0.979784	0.00199995	0.078925
6:30086692:C:T	0.54472	-0.0820687	0.135496
6:30086696:C:T	0.502321	-0.0933119	0.139096
6:30086704:C:T	0.00918313	-0.125687	0.0482454
6:30086705:CT:C	0.815475	-0.0129583	0.0555273
6:30086708:T:C	0.404289	0.0338774	0.0406211
6:30086708:T:TTCCTTC	0.602181	-0.0294524	0.0565017
6:30086716:C:T	0.918946	-0.00725337	0.0712779
6:30086720:C:T	0.686711	-0.0179295	0.0444546
6:30086724:T:C	0.833423	0.0157659	0.0749639
6:30086729:C:CTTTC	0.714768	-0.0140769	0.0385182
6:30086739:T:TTCTT	0.754607	-0.0120554	0.0385685
6:30086808:G:A	0.487032	-0.0633797	0.0911889
6:30086860:C:T	0.252974	-0.138927	0.121529
6:30086911:C:T	0.252984	-0.138929	0.121534
6:30086927:T:C	0.41239	-0.0641645	0.0782785
6:30087180:GA:G	0.35174	-0.0786477	0.0844567
6:30087186:A:C	0.253275	-0.138863	0.121551
6:30087350:A:C	0.352634	-0.113177	0.121762
6:30087435:C:G	0.512156	0.0380498	0.0580484
6:30087605:C:T	0.25658	-0.137931	0.121578
6:30087822:G:C	0.10692	-0.174381	0.108164
6:30088156:C:T	0.0721739	-0.195589	0.10878
6:30088211:TG:T	0.144955	-0.1107	0.0759475
6:30088221:T:C	0.254697	-0.138541	0.121633
6:30088276:G:T	0.446511	-0.0384965	0.0505704
6:30088386:A:G	0.0722679	-0.195562	0.108801
6:30088441:T:C	0.254961	-0.138493	0.121658
6:30088474:G:C	0.11835	0.0604	0.0386749
6:30088499:GAGAGAAA:G	0.260328	-0.136937	0.121655
6:30088508:G:A	0.521845	-0.0384383	0.0600126
6:30088519:C:T	0.136238	0.198438	0.133184
6:30088609:G:A	0.0723949	-0.195498	0.108814
6:30088750:C:T	0.607904	-0.0243535	0.0474665
6:30088760:T:A	0.438637	-0.0648776	0.0837675
6:30088940:G:GA	0.439064	-0.0647882	0.0837302
6:30089008:G:A	0.0725876	-0.195411	0.108839
6:30089115:C:T	0.256234	-0.138193	0.12172
6:30089121:G:A	0.256265	-0.138186	0.121721
6:30089129:A:T	0.339876	0.108563	0.113749
6:30089140:G:A	0.361456	-0.0765933	0.0839292
6:30089161:G:A	0.361505	-0.0765811	0.0839244
6:30089215:G:T	0.439753	-0.0646414	0.0836663
6:30089254:A:G	0.247664	-0.140063	0.121157
6:30089372:G:A	0.439927	-0.0646039	0.0836495
6:30089600:G:T	0.439927	-0.0646039	0.0836495
6:30089654:T:C	0.439927	-0.0646039	0.0836495
6:30089679:C:T	0.318595	0.0518795	0.0520174
6:30089746:C:T	0.439927	-0.0646039	0.0836495
6:30089806:G:A	0.069189	-0.20071	0.110451
6:30090027:G:A	0.070061	-0.196438	0.108439
6:30090082:T:TA	0.0727214	-0.198215	0.110453
6:30090244:G:A	0.0766752	-0.119934	0.0677474
6:30090266:T:A	0.247554	-0.140087	0.12115
6:30090337:G:A	0.418877	-0.034269	0.0423927
6:30090417:G:A	0.0700443	-0.196445	0.108436
6:30090476:G:A	0.342941	0.115501	0.121789
6:30090476:G:T	0.0700443	-0.196445	0.108436
6:30090532:C:A	0.247526	-0.140093	0.121148
6:30090562:T:G	0.0700443	-0.196445	0.108436
6:30090633:T:A	0.0700443	-0.196445	0.108436
6:30090702:A:G	0.0700443	-0.196445	0.108436
6:30090743:C:T	0.0672157	-0.198438	0.108423
6:30090908:C:T	0.247526	-0.140093	0.121148
6:30091101:G:A	0.0700443	-0.196445	0.108436
6:30091136:C:G	0.0700443	-0.196445	0.108436
6:30091151:G:A	0.506962	-0.052776	0.0795327
6:30091190:TA:T	0.439927	-0.0646039	0.0836495
6:30091240:A:T	0.0700443	-0.196445	0.108436
6:30091267:A:T	0.0700443	-0.196445	0.108436
6:30091354:T:A	0.247526	-0.140093	0.121148
6:30091404:G:A	0.0700443	-0.196445	0.108436
6:30091434:T:C	0.739078	-0.0146075	0.0438564
6:30091489:AG:A	0.0665	-0.197423	0.107585
6:30091623:T:C	0.0681731	-0.192055	0.105301
6:30091697:C:A	0.86969	0.0379738	0.231473
6:30091697:CA:C	0.352878	0.0442609	0.0476426
6:30091706:A:T	0.371357	-0.0752853	0.084218
6:30091710:A:T	0.563186	-0.0507936	0.0878606
6:30091728:T:C	0.0650428	-0.207505	0.112471
6:30091742:A:T	0.122173	-0.109064	0.0705591
6:30091758:G:A	0.886192	-0.00651156	0.045496
6:30091770:G:A	0.122196	-0.109229	0.0706701
6:30091782:T:A	0.0545947	-0.218683	0.113774
6:30091857:A:G	0.0707335	-0.124623	0.06896
6:30091970:A:G	0.0700443	-0.196445	0.108436
6:30092005:T:C	0.0700443	-0.196445	0.108436
6:30092042:T:C	0.0700443	-0.196445	0.108436
6:30092116:G:A	0.0700443	-0.196445	0.108436
6:30092119:T:G	0.318474	0.0518919	0.0520168
6:30092124:G:A	0.0700443	-0.196445	0.108436
6:30092127:C:T	0.439618	-0.0646419	0.0836422
6:30092261:G:A	0.0700443	-0.196445	0.108436
6:30092308:T:A	0.0766699	-0.119935	0.0677467
6:30092349:A:T	0.361811	-0.0765047	0.0838942
6:30092457:T:C	0.0737917	-0.194823	0.108968
6:30092474:G:A	0.0700443	-0.196445	0.108436
6:30092544:A:AAAAATGG	0.0768477	-0.119864	0.0677473
6:30092603:G:T	0.0700443	-0.196445	0.108436
6:30092616:G:A	0.0700443	-0.196445	0.108436
6:30092731:T:C	0.247526	-0.140093	0.121148
6:30092737:C:T	0.0700443	-0.196445	0.108436
6:30093108:A:G	0.0700443	-0.196445	0.108436
6:30093245:T:C	0.0682975	-0.19815	0.108692
6:30093250:A:C	0.0682975	-0.19815	0.108692
6:30093251:A:C	0.0682975	-0.19815	0.108692
6:30093265:C:T	0.0700443	-0.196445	0.108436
6:30093350:T:C	0.0700443	-0.196445	0.108436
6:30093420:G:GT	0.249627	0.192738	0.167415
6:30093425:T:TTTTTC	0.247526	-0.140093	0.121148
6:30093466:G:A	0.10415	-0.175259	0.107848
6:30093489:A:G	0.113604	-0.173013	0.109349
6:30093531:C:T	0.247526	-0.140093	0.121148
6:30093654:T:A	0.0700443	-0.196445	0.108436
6:30093702:G:A	0.10415	-0.175259	0.107848
6:30093755:G:A	0.361811	-0.0765047	0.0838942
6:30093770:G:T	0.0700443	-0.196445	0.108436
6:30093853:C:A	0.0700443	-0.196445	0.108436
6:30093881:A:G	0.109194	-0.166282	0.103808
6:30093932:C:G	0.0700443	-0.196445	0.108436
6:30093966:T:C	0.0700443	-0.196445	0.108436
6:30094205:T:C	0.247526	-0.140093	0.121148
6:30094416:C:CA	0.391744	-0.0342121	0.039946
6:30094590:G:T	0.073102	-0.194645	0.108607
6:30094856:T:C	0.855668	-0.0125128	0.0687925
6:30095032:G:A	0.116063	-0.171664	0.109235
6:30095046:G:A	0.117272	-0.171082	0.109225
6:30095058:A:G	0.118341	-0.17057	0.109215
6:30095517:C:G	0.18656	-0.143229	0.108439
6:30095603:C:G	0.545068	-0.0287969	0.047585
6:30095663:C:A	0.131885	-0.164295	0.109042
6:30095998:T:C	0.131885	-0.164295	0.109042
6:30096005:C:T	0.0750971	-0.0944578	0.0530701
6:30096034:T:TAGTG	0.298451	-0.061252	0.0589097
6:30096194:A:T	0.056821	-0.198298	0.104111
6:30096344:C:A	0.252264	-0.137741	0.120312
6:30096581:G:C	0.131885	-0.164295	0.109042
6:30096914:TC:T	0.245703	-0.0683444	0.0588745
6:30096927:C:T	0.131885	-0.164295	0.109042
6:30097016:T:A	0.131885	-0.164295	0.109042
6:30097080:A:T	0.114792	-0.17383	0.110227
6:30097376:C:A	0.128609	-0.166913	0.109839
6:30097489:C:T	0.131885	-0.164295	0.109042
6:30097599:C:A	0.131885	-0.164295	0.109042
6:30097762:T:G	0.131885	-0.164295	0.109042
6:30097818:A:G	0.0750971	-0.0944578	0.0530701
6:30097837:TC:T	0.131885	-0.164295	0.109042
6:30098135:C:G	0.131885	-0.164295	0.109042
6:30098259:C:CTGAGTA	0.0750971	-0.0944578	0.0530701
6:30098557:AG:A	0.142724	-0.185607	0.126632
6:30098572:T:G	0.252264	-0.137741	0.120312
6:30098576:A:G	0.252264	-0.137741	0.120312
6:30098815:G:A	0.131885	-0.164295	0.109042
6:30099338:G:A	0.129904	-0.165428	0.109231
6:30099669:C:A	0.252264	-0.137741	0.120312
6:30099951:G:A	0.366502	-0.0563532	0.0624035
6:30100191:G:A	0.131885	-0.164295	0.109042
6:30100479:A:ATG	0.115304	-0.0876633	0.0556665
6:30100494:C:T	0.131885	-0.164295	0.109042
6:30100688:CT:C	0.526496	-0.0246249	0.0388796
6:30100737:T:C	0.18656	-0.143229	0.108439
6:30100743:A:G	0.484424	0.03663	0.0523881
6:30100975:CT:C	0.816643	-0.0207682	0.0895705
6:30100975:CT:CTT	0.50637	-0.0316653	0.0476528
6:30102011:G:A	0.756037	-0.0266262	0.0857008
6:30102241:C:G	0.243071	-0.107816	0.09236
6:30102922:G:A	0.252264	-0.137741	0.120312
6:30102923:G:T	0.252264	-0.137741	0.120312
6:30102986:T:C	0.921135	-0.0142509	0.143943
6:30102993:C:A	0.685917	-0.0310294	0.0767291
6:30103009:A:G	0.345755	-0.0411824	0.0436784
6:30103049:T:A	0.0787373	0.0682719	0.0388336
6:30103943:G:C	0.422597	0.0946701	0.118054
6:30103975:C:T	0.252264	-0.137741	0.120312
6:30104068:G:A	0.252264	-0.137741	0.120312
6:30104078:T:C	0.252264	-0.137741	0.120312
6:30104134:C:T	0.252264	-0.137741	0.120312
6:30104150:A:G	0.252264	-0.137741	0.120312
6:30104303:C:T	0.252264	-0.137741	0.120312
6:30104407:G:A	0.295231	-0.0686327	0.0655697
6:30104489:T:C	0.354165	-0.183445	0.197989
6:30104749:C:A	0.252264	-0.137741	0.120312
6:30104753:C:T	0.210961	-0.158376	0.126607
6:30104754:C:T	0.257295	-0.135444	0.119564
6:30104996:T:C	0.252264	-0.137741	0.120312
6:30105113:G:C	0.252264	-0.137741	0.120312
6:30105207:G:A	0.252264	-0.137741	0.120312
6:30105209:T:A	0.697792	0.0211737	0.0545289
6:30105372:G:A	0.252264	-0.137741	0.120312
6:30105419:T:G	0.252264	-0.137741	0.120312
6:30105544:C:A	0.384471	-0.0542144	0.0623378
6:30105576:A:T	0.252264	-0.137741	0.120312
6:30105587:CTTTT:C	0.252264	-0.137741	0.120312
6:30105851:CA:C	0.345329	-0.0634435	0.0672293
6:30105851:CACA:C	0.385666	-0.0541584	0.0624301
6:30105853:CACACA:C	0.13508	-0.0889883	0.0595491
6:30105855:CACA:C	0.385666	-0.0541584	0.0624301
6:30105904:C:T	0.271152	-0.133435	0.121259
6:30105916:C:T	0.271152	-0.133435	0.121259
6:30105924:G:A	0.271152	-0.133435	0.121259
6:30105977:G:C	0.271156	-0.133437	0.121262
6:30105992:A:G	0.271156	-0.133437	0.121262
6:30106024:A:T	0.442878	-0.047783	0.0622708
6:30106031:C:T	0.252264	-0.137741	0.120312
6:30106048:T:G	0.252264	-0.137741	0.120312
6:30106071:G:A	0.295602	-0.0686076	0.065596
6:30106220:T:C	0.252264	-0.137741	0.120312
6:30106254:T:C	0.252264	-0.137741	0.120312
6:30106281:C:T	0.252264	-0.137741	0.120312
6:30106420:C:T	0.253948	-0.137237	0.120297
6:30106434:T:C	0.252264	-0.137741	0.120312
6:30106500:G:C	0.252264	-0.137741	0.120312
6:30106970:TA:T	0.391578	-0.0534394	0.0623738
6:30106975:A:C	0.391578	-0.0534394	0.0623738
6:30106980:G:A	0.251373	-0.138082	0.120383
6:30107115:TC:T	0.0174505	-0.10864	0.0457033
6:30107118:T:C	0.0209279	-0.0940366	0.0407211
6:30107123:T:C	0.363404	0.117134	0.128875
6:30107124:T:C	0.503355	-0.0501915	0.075
6:30107125:T:C	0.018841	-0.107377	0.0457183
6:30107153:T:C	0.217315	-0.0695865	0.0564048
6:30107165:A:G	0.248791	-0.139042	0.120562
6:30107191:G:A	0.249187	-0.138919	0.120555
6:30107309:A:G	0.217286	-0.0695916	0.0564054
6:30107614:C:T	0.250951	-0.138243	0.120417
6:30107762:G:A	0.25112	-0.138179	0.120403
6:30108047:C:T	0.250774	-0.138324	0.120442
6:30108048:G:T	0.250774	-0.138324	0.120442
6:30108111:C:T	0.422655	-0.0498688	0.0621942
6:30108150:T:C	0.251585	-0.138001	0.120366
6:30108202:G:A	0.526524	0.0366445	0.0578608
6:30108305:C:T	0.234328	-0.0950525	0.0799242
6:30108336:A:G	0.232571	-0.067387	0.0564492
6:30108392:C:T	0.497474	0.0355652	0.0524198
6:30108434:G:A	0.251966	-0.137855	0.120336
6:30108468:C:A	0.15389	-0.0763831	0.0535674
6:30108544:A:T	0.252094	-0.137806	0.120325
6:30108655:G:A	0.252264	-0.137741	0.120312
6:30108780:C:T	0.252264	-0.137741	0.120312
6:30108946:C:G	0.252264	-0.137741	0.120312
6:30109063:G:A	0.220795	-0.0690408	0.0563867
6:30109172:GA:G	0.221637	-0.068916	0.0563874
6:30109193:G:A	0.47351	0.0375655	0.0524087
6:30109261:C:A	0.692822	0.0417836	0.105774
6:30109857:C:A	0.252264	-0.137741	0.120312
6:30109879:G:GT	0.274603	-0.0673686	0.0616633
6:30110002:G:T	0.927207	0.0118701	0.129927
6:30110112:A:G	0.252264	-0.137741	0.120312
6:30110214:G:A	0.252264	-0.137741	0.120312
6:30110241:A:G	0.18554	-0.122753	0.0927217
6:30110337:C:A	0.153206	-0.0765073	0.0535653
6:30110791:A:G	0.252264	-0.137741	0.120312
6:30110881:TTTAG:T	0.252264	-0.137741	0.120312
6:30110923:G:A	0.148551	-0.183006	0.126677
6:30111037:T:C	0.252264	-0.137741	0.120312
6:30111096:A:T	0.151809	-0.0767725	0.0535683
6:30111121:C:G	0.252264	-0.137741	0.120312
6:30111184:G:A	0.424839	0.0941737	0.118004
6:30111437:A:G	0.252264	-0.137741	0.120312
6:30111886:C:CAG	0.138496	-0.0793952	0.0535941
6:30112197:C:T	0.744319	-0.0393726	0.120723
6:30112979:A:AT	0.151439	-0.0768265	0.0535576
6:30112981:TA:T	0.549345	0.0394612	0.0659069
6:30112982:A:T	0.348981	-0.0529096	0.0564931
6:30113116:C:CT	0.391681	-0.0490776	0.0572953
6:30113730:C:A	0.201258	0.12972	0.101504
6:30113878:G:A	0.00226169	0.14433	0.0472668
6:30113999:T:G	0.149543	-0.182574	0.126686
6:30114191:A:T	0.646635	-0.112543	0.245489
6:30114196:A:T	0.690899	-0.0975076	0.245219
6:30114216:C:T	0.38014	-0.054157	0.0617077
6:30114364:TA:T	0.186293	-0.0941893	0.0712678
6:30114365:A:T	0.155856	-0.098352	0.0693035
6:30114402:A:T	0.0451183	0.077756	0.0388091
6:30114479:T:C	0.292117	0.120885	0.114748
6:30114497:C:T	0.25439	-0.138242	0.121291
6:30115160:G:A	0.798618	0.027902	0.109361
6:30115320:G:T	0.0578946	0.279153	0.147194
6:30115356:A:G	0.423882	0.096834	0.121087
6:30115408:G:A	0.840093	-0.0172068	0.0852774
6:30115773:C:T	0.00169121	0.197443	0.0628858
6:30115839:G:C	0.794672	0.0422263	0.162254
6:30116160:G:C	0.355167	-0.0479613	0.0518717
6:30116203:G:A	0.423882	0.096834	0.121087
6:30116341:C:T	0.217707	-0.0695875	0.0564536
6:30116537:G:A	0.217707	-0.0695875	0.0564536
6:30116566:G:A	0.446171	-0.0474411	0.0622739
6:30116661:G:A	0.217735	-0.069582	0.0564527
6:30116802:C:T	0.239754	-0.143115	0.121737
6:30116830:A:G	0.423882	0.096834	0.121087
6:30117054:GATTAAAAAGAGCCATCAATTACCTTATAATCAGTATTT:G	0.809951	0.0280644	0.116697
6:30117392:A:G	0.798618	0.027902	0.109361
6:30117408:C:T	0.931078	-0.0129019	0.149174
6:30117408:CTTT:C	0.217707	-0.0695875	0.0564536
6:30117445:A:T	0.9315	0.006274	0.0729897
6:30117445:AT:A	0.217707	-0.0695875	0.0564536
6:30117454:T:A	0.105441	0.0816911	0.0504568
6:30117462:C:T	0.374422	0.106316	0.119695
6:30117606:A:G	0.977551	0.0020804	0.0739332
6:30117627:G:A	0.798616	0.0279038	0.109367
6:30117781:T:C	0.217707	-0.0695875	0.0564536
6:30117805:AC:A	0.874434	0.00883422	0.0559025
6:30118325:G:A	0.20833	-0.153672	0.122139
6:30118416:A:G	0.423882	0.096834	0.121087
6:30118488:T:A	0.47508	-0.0444336	0.0622111
6:30118544:GAGA:G	0.475614	-0.0443793	0.0622104
6:30118582:T:G	0.683595	-0.0168791	0.0414148
6:30118920:C:T	0.800562	0.0307445	0.121702
6:30119076:C:T	0.843056	0.0115666	0.0584212
6:30119263:C:T	0.902897	0.00785325	0.0643698
6:30119433:A:T	0.424166	0.0967836	0.121098
6:30120118:C:CAG	0.145889	-0.0809203	0.0556456
6:30120450:G:T	0.145868	-0.0809235	0.055645
6:30120456:A:AT	0.145868	-0.0809235	0.055645
6:30120597:T:C	0.871212	0.0104318	0.0643467
6:30121240:A:AG	0.776974	-0.0252161	0.0890195
6:30122323:C:G	0.330508	-0.0811496	0.0833937
6:30122393:G:A	0.180564	-0.0926853	0.0692187
6:30122433:G:A	0.273683	0.0544262	0.0497216
6:30122570:G:A	0.175795	-0.0996275	0.0735902
6:30122575:C:T	0.835121	-0.00743102	0.0357023
6:30122593:C:T	0.218357	-0.090406	0.0734465
6:30122840:A:G	0.275423	-0.104579	0.0958857
6:30122917:T:C	0.170435	-0.100767	0.0735093
6:30122988:A:G	0.275423	-0.104579	0.0958857
6:30123049:A:G	0.667473	-0.0574246	0.133664
6:30123089:C:CA	0.173018	-0.100837	0.0740046
6:30123292:G:GAC	0.710017	0.0215762	0.0580265
6:30123312:C:G	0.102466	-0.153739	0.0941445
6:30123743:G:A	0.749953	0.0186694	0.0585794
6:30123845:A:T	0.170435	-0.100767	0.0735093
6:30123912:G:A	0.170435	-0.100767	0.0735093
6:30124196:T:C	0.667344	-0.0574483	0.133664
6:30124271:CAGAA:C	0.170435	-0.100767	0.0735093
6:30124465:A:G	0.170435	-0.100767	0.0735093
6:30124512:G:A	0.152245	-0.107851	0.0753337
6:30124631:C:T	0.143432	-0.108027	0.0738327
6:30124643:G:A	0.225328	-0.117256	0.0967073
6:30124667:C:T	0.144126	-0.107841	0.0738337
6:30124697:A:T	0.126572	-0.11563	0.0756859
6:30124985:C:T	0.152245	-0.107851	0.0753337
6:30125245:A:T	4.26722e-05	0.93288	0.227948
6:30125318:A:G	0.275423	-0.104579	0.0958857
6:30125343:T:G	0.176604	-0.0995943	0.0737033
6:30125344:A:C	0.176604	-0.0995943	0.0737033
6:30125436:T:TTTTTC	0.234753	-0.0883352	0.0743435
6:30125437:T:TTTTC	0.233877	-0.0884935	0.0743374
6:30125564:A:G	0.242633	-0.10833	0.0927143
6:30125594:T:C	0.212027	-0.0915624	0.0733666
6:30125640:G:A	0.170435	-0.100767	0.0735093
6:30125766:C:T	0.170435	-0.100767	0.0735093
6:30125858:T:G	0.170435	-0.100767	0.0735093
6:30126162:G:A	0.27547	-0.104568	0.0958857
6:30126285:C:T	0.170435	-0.100767	0.0735093
6:30126424:A:G	0.169734	-0.100942	0.0735162
6:30126537:A:G	0.169035	-0.101117	0.0735233
6:30126622:G:T	0.373737	-0.105337	0.118423
6:30127212:T:C	0.2058	-0.0928891	0.0734186
6:30127288:T:C	0.164689	-0.102219	0.0735665
6:30127558:C:CAT	0.163152	-0.102611	0.0735799
6:30127939:C:T	0.277444	-0.104143	0.0958891
6:30128122:C:T	1.64826e-05	0.311406	0.0722875
6:30128222:T:C	0.159469	-0.103558	0.0736091
6:30129137:G:A	0.176942	-0.0991765	0.0734515
6:30129265:T:C	0.858233	0.0157878	0.0883855
6:30129271:C:T	0.176234	-0.099346	0.0734567
6:30129676:A:C	0.107944	0.0628015	0.0390678
6:30129820:AGGCGGGC:A	0.138031	0.0585246	0.0394593
6:30130034:C:T	0.922408	-0.00767841	0.078833
6:30130052:C:A	0.561235	-0.0460053	0.0791818
6:30130052:C:CA	0.303752	-0.0855597	0.0831952
6:30130176:CAT:C	0.738824	-0.01487	0.0445996
6:30130456:A:G	0.175805	-0.0984122	0.0726941
6:30131325:C:G	0.542121	-0.045353	0.0743969
6:30131349:T:TCTCTCTCTCTGTCTCTC	0.770088	0.0249151	0.08525
6:30131503:T:C	0.171106	-0.0994919	0.072693
6:30131527:G:T	0.703251	0.0439105	0.11527
6:30131546:A:G	0.686005	-0.0254732	0.0630085
6:30132445:C:A	0.272575	0.132978	0.121203
6:30132454:G:C	0.200647	-0.0925596	0.0723285
6:30132582:A:G	0.204048	-0.0917719	0.0722554
6:30132847:G:C	0.206423	-0.0912506	0.0722227
6:30133017:C:G	0.146514	0.0573719	0.0395135
6:30133210:A:T	0.206416	-0.0912562	0.072226
6:30133403:G:A	0.272575	0.132978	0.121203
6:30133449:T:C	0.403276	-0.0893953	0.10696
6:30133481:T:C	0.695168	0.023847	0.0608573
6:30133513:T:C	0.206423	-0.0912506	0.0722227
6:30133624:T:A	0.551021	0.0711636	0.119356
6:30133848:A:G	0.298917	-0.0975795	0.0939385
6:30133878:C:A	0.240268	-0.129093	0.10993
6:30133879:A:G	0.240268	-0.129093	0.10993
6:30133891:A:C	0.149622	-0.112023	0.0777469
6:30133892:C:T	0.234713	-0.130316	0.109665
6:30133913:T:G	0.505858	-0.0793081	0.119206
6:30133949:T:C	0.350438	-0.088964	0.0952771
6:30134162:G:C	0.358369	-0.0876538	0.0954339
6:30134330:A:G	0.264271	0.0428556	0.038389
6:30134409:TC:T	0.272575	0.132978	0.121203
6:30134440:G:A	0.776709	-0.0355005	0.125173
6:30134479:C:T	0.36912	-0.0861705	0.0959451
6:30134536:C:T	0.208331	-0.0913577	0.0726118
6:30134624:C:T	0.358663	-0.0875995	0.095433
6:30134648:A:G	0.358663	-0.0875995	0.095433
6:30135068:C:T	0.830194	-0.0271008	0.126372
6:30135088:T:C	0.358663	-0.0875995	0.095433
6:30135242:C:A	0.776709	-0.0355005	0.125173
6:30135430:C:T	0.358663	-0.0875995	0.095433
6:30135646:T:C	0.358663	-0.0875995	0.095433
6:30136150:G:A	0.358663	-0.0875995	0.095433
6:30136420:C:G	0.206423	-0.0912506	0.0722227
6:30136483:G:C	0.206423	-0.0912506	0.0722227
6:30136693:A:T	0.358663	-0.0875995	0.095433
6:30136929:T:C	0.207376	-0.0910752	0.0722353
6:30137111:T:C	0.206503	-0.0912356	0.0722235
6:30137212:C:T	0.206503	-0.0912356	0.0722235
6:30137528:T:A	0.206246	-0.0912877	0.0722239
6:30137589:T:G	0.203776	-0.0918186	0.0722488
6:30137622:A:C	0.189274	-0.0953653	0.0726465
6:30137625:G:C	0.367875	-0.097639	0.108432
6:30137865:T:A	0.361962	-0.0697506	0.0765117
6:30138162:C:G	0.380498	0.031268	0.0356542
6:30138241:G:T	0.570497	0.0322299	0.0568109
6:30138476:T:C	0.179918	-0.118475	0.088348
6:30138853:C:A	0.502439	0.0778935	0.116145
6:30139111:G:A	0.358813	-0.0875741	0.0954352
6:30139598:C:G	0.91821	-0.0130698	0.127277
6:30140015:C:G	0.358663	-0.0875995	0.095433
6:30141207:T:C	0.315564	-0.0830685	0.0827693
6:30141305:T:C	0.337881	-0.0780007	0.0813898
6:30141979:C:G	0.314444	-0.0661618	0.065771
6:30142081:A:G	0.259923	-0.0920217	0.0816827
6:30142204:C:T	0.314611	-0.0832405	0.0827775
6:30142253:T:C	0.0230092	0.0905991	0.0398539
6:30142264:C:CT	0.14867	0.0558165	0.0386475
6:30142264:C:CTT	0.971425	-0.00213655	0.059645
6:30142359:C:CAAACGTTACACGAGGCTATAAAGTTAAA	0.272249	-0.0895964	0.0816072
6:30142667:G:A	0.858395	-0.0132785	0.0744238
6:30142672:AAG:A	0.181967	0.115714	0.0866955
6:30142673:AG:A	0.0293144	0.085143	0.0390702
6:30142674:G:A	0.0865115	0.160661	0.0937292
6:30142846:G:T	0.315637	-0.0830544	0.0827677
6:30143018:C:T	0.274638	-0.0891263	0.0815843
6:30143129:T:A	0.715232	-0.0428463	0.117439
6:30143160:G:A	0.274638	-0.0891263	0.0815843
6:30143947:T:G	0.29851	0.15526	0.149341
6:30144058:T:C	0.745852	-0.0215416	0.0664631
6:30144302:C:A	0.776381	-0.0355529	0.12517
6:30144465:G:A	0.685874	0.0236601	0.058498
6:30144884:T:A	0.274638	-0.0891263	0.0815843
6:30145092:T:A	0.274638	-0.0891263	0.0815843
6:30145221:T:C	0.314684	-0.0832265	0.0827759
6:30145311:G:A	0.274638	-0.0891263	0.0815843
6:30145346:A:C	1.65329e-05	0.31325	0.0727269
6:30145728:G:GT	0.275266	0.132271	0.121237
6:30146297:AGCTGAGATTACAG:A	0.314611	-0.0832405	0.0827775
6:30146359:A:G	0.274638	-0.0891263	0.0815843
6:30146497:G:A	0.438396	0.0470953	0.0607755
6:30146643:T:C	0.314684	-0.0832265	0.0827759
6:30146733:C:T	0.1376	0.056168	0.037829
6:30146736:A:G	0.776381	-0.0355529	0.12517
6:30146998:C:CTTT	0.394721	-0.0723868	0.0850521
6:30147230:T:G	0.632042	0.0275821	0.0576
6:30147425:TTGTG:T	0.256803	-0.0929168	0.0819386
6:30147429:G:T	0.393684	-0.0725518	0.0850593
6:30147431:GTTTT:G	0.393684	-0.0725518	0.0850593
6:30147435:T:G	0.291385	-0.0875786	0.083006
6:30147493:C:T	0.338862	-0.0778352	0.0813822
6:30147559:T:C	0.274638	-0.0891263	0.0815843
6:30147604:A:G	0.272755	-0.0897154	0.0818019
6:30147694:T:C	0.811395	0.0312969	0.131154
6:30148228:T:G	0.335027	-0.0784835	0.0814113
6:30148235:T:C	0.335027	-0.0784835	0.0814113
6:30148400:C:G	0.308889	-0.0843046	0.0828502
6:30148434:C:T	0.0265034	0.0883852	0.0398355
6:30148461:G:C	0.127652	0.0535931	0.0351794
6:30148495:A:G	0.270237	-0.0900066	0.0816374
6:30148778:A:G	0.283449	-0.0878367	0.081891
6:30148797:GT:G	0.283449	-0.0878367	0.081891
6:30149032:A:T	0.268913	-0.0902982	0.0816757
6:30149251:T:A	0.0492928	0.0750492	0.0381726
6:30149586:CA:C	0.292133	-0.0857865	0.0814336
6:30149789:C:T	0.639407	-0.0394438	0.0841867
6:30149805:G:A	0.741436	-0.0280278	0.084945
6:30149843:G:A	0.315637	-0.0830544	0.0827677
6:30149863:C:A	0.315637	-0.0830544	0.0827677
6:30150244:A:G	0.274638	-0.0891263	0.0815843
6:30150350:C:T	0.307585	0.104126	0.102054
6:30150466:G:A	0.471988	-0.0367652	0.0511161
6:30150482:T:TA	0.280511	-0.057896	0.0536486
6:30150653:T:C	0.274638	-0.0891263	0.0815843
6:30150747:CT:C	0.51967	-0.0374718	0.0581993
6:30150747:CT:CTT	0.971038	-0.00161011	0.0443479
6:30150747:CT:CTTT	0.75404	-0.0267995	0.0855346
6:30150971:G:C	0.813923	0.0182484	0.0775313
6:30151019:T:C	0.537441	-0.0841136	0.136396
6:30151117:T:C	0.381154	-0.0746018	0.0851839
6:30151143:G:A	0.143368	0.0514997	0.0351927
6:30151164:A:T	0.772613	-0.0300428	0.103969
6:30151352:T:TA	0.690432	0.0233483	0.0586246
6:30151618:C:T	0.85728	0.0105072	0.0584259
6:30151745:CAAAAAAAAAAAAAAAAAAAAAAAAAAAAA:C	0.345798	0.201977	0.214237
6:30152048:G:C	0.716599	0.0213265	0.0587493
6:30152580:CTG:C	0.774448	0.0404612	0.141195
6:30152644:CCT:C	0.315637	-0.0830544	0.0827677
6:30152858:TG:T	0.315637	-0.0830544	0.0827677
6:30152912:T:C	0.315637	-0.0830544	0.0827677
6:30153528:A:G	0.315637	-0.0830544	0.0827677
6:30153634:T:C	0.314684	-0.0832265	0.0827759
6:30153887:C:G	0.314684	-0.0832265	0.0827759
6:30154052:A:G	0.274638	-0.0891263	0.0815843
6:30154350:G:A	0.556332	-0.0847242	0.144016
6:30154350:G:GAA	0.698958	0.0173992	0.0449908
6:30154499:T:C	0.314966	-0.0846206	0.0842115
6:30154510:T:C	0.33183	-0.081354	0.0838325
6:30154511:G:A	0.314966	-0.0846206	0.0842115
6:30154823:C:A	0.274638	-0.0891263	0.0815843
6:30155053:A:T	0.482339	-0.0358896	0.051085
6:30155124:G:A	0.315641	-0.0830547	0.0827686
6:30155149:G:C	0.950365	0.00492348	0.0790934
6:30155524:A:T	0.384241	-0.0571467	0.0656777
6:30155767:C:T	0.606001	0.0297592	0.0576965
6:30155793:G:A	0.712721	-0.0448669	0.121854
6:30155928:C:T	0.475007	-0.0365607	0.05118
6:30155990:G:A	0.47554	-0.0605269	0.0848317
6:30155992:C:A	0.106006	0.0569342	0.0352226
6:30156100:T:C	0.722152	-0.0427225	0.120147
6:30156254:C:T	0.797562	-0.0157862	0.0615439
6:30156489:G:C	0.313806	-0.0833852	0.0827834
6:30156496:T:A	0.137509	0.0561813	0.0378292
6:30156503:C:T	0.313806	-0.0833852	0.0827834
6:30156506:T:G	0.313806	-0.0833852	0.0827834
6:30156635:T:C	0.315945	-0.0830029	0.0827689
6:30157103:A:C	0.32744	-0.0774053	0.0790428
6:30157493:C:T	0.316098	-0.0829768	0.0827691
6:30157599:C:CT	0.187516	0.0460277	0.0349233
6:30157632:T:G	0.322019	-0.0822273	0.0830312
6:30157654:G:A	0.0926668	0.0591638	0.0351852
6:30157781:C:T	0.316161	-0.082966	0.0827691
6:30158055:C:A	0.315263	-0.0831283	0.0827773
6:30158135:C:T	0.316259	-0.082949	0.082769
6:30159039:C:G	0.0931848	0.0589581	0.0351185
6:30159137:T:C	0.318969	-0.0824457	0.0827288
6:30159181:T:A	0.416646	0.122266	0.150527
6:30159181:TA:T	0.118885	0.0826073	0.0529713
6:30159199:A:G	0.954955	-0.00325776	0.0576743
6:30159523:G:A	0.321214	-0.0819902	0.0826542
6:30159902:A:G	0.324097	-0.0813693	0.0825186
6:30160159:T:C	0.323833	-0.0814185	0.0825234
6:30160214:T:C	0.725373	-0.0464377	0.132193
6:30160260:AAAAGG:A	0.328845	-0.080954	0.0829071
6:30160266:T:C	0.328983	-0.0809301	0.0829063
6:30160839:GTA:G	0.680238	0.0298444	0.0724135
6:30160862:T:C	0.920306	-0.017664	0.176555
6:30160875:ATC:A	0.0102647	-0.25786	0.10046
6:30160877:C:A	0.0979316	0.0590368	0.0356725
6:30160886:T:C	0.536055	-0.0862257	0.139346
6:30160897:A:G	0.0549202	0.0693043	0.0361053
6:30160904:TATAC:T	0.0633692	0.0668004	0.0359801
6:30160906:TAC:T	0.0652242	0.0664725	0.0360535
6:30160906:T:C	0.970629	0.00344998	0.0936988
6:30160908:CAT:C	0.112026	0.0573064	0.036061
6:30160913:ATG:A	0.874243	-0.00683743	0.0432006
6:30160937:G:A	0.146764	-0.0689933	0.0475469
6:30160939:G:A	0.0117033	-0.10866	0.0431025
6:30160959:A:T	0.368094	0.0363424	0.0403782
6:30160970:T:C	0.00523433	0.136846	0.0490093
6:30161034:C:T	0.320576	-0.0820261	0.0825815
6:30161083:C:T	0.320614	-0.0820196	0.0825814
6:30161205:T:C	0.10796	0.0568316	0.0353556
6:30161264:AT:A	0.296628	-0.0864313	0.082813
6:30161394:G:A	0.320961	-0.0819521	0.0825727
6:30161470:A:G	0.710571	0.0217984	0.0587418
6:30161509:C:T	0.0425403	0.0721874	0.0355919
6:30162245:T:G	0.825175	0.0170259	0.0770773
6:30162330:T:A	0.334375	-0.0803776	0.0832636
6:30162458:C:G	0.577993	-0.0546838	0.0982959
6:30162505:G:A	0.670221	0.0250343	0.0587874
6:30163029:G:A	0.322712	-0.0816292	0.0825454
6:30163390:C:G	0.322795	-0.0816115	0.0825417
6:30164494:A:G	0.325065	-0.0812501	0.0825626
6:30164497:G:A	0.507625	-0.0447811	0.0675899
6:30164543:G:C	0.325094	-0.0812447	0.0825621
6:30164658:A:T	0.598851	-0.062121	0.118089
6:30164663:C:T	0.338834	-0.0856992	0.0895993
6:30164781:C:T	0.323482	-0.0814839	0.0825298
6:30165314:C:T	0.32372	-0.0814406	0.0825265
6:30166132:C:T	0.29881	-0.0853494	0.0821467
6:30166584:T:C	0.324156	-0.0813584	0.0825175
6:30166821:A:G	0.324156	-0.0813584	0.0825175
6:30167066:G:A	0.488656	-0.103527	0.149509
6:30167129:A:G	0.323283	-0.0814649	0.0824765
6:30167245:C:T	0.324156	-0.0813584	0.0825175
6:30167308:A:G	0.321228	-0.08185	0.0825152
6:30167329:C:T	0.32319	-0.0815291	0.0825257
6:30167415:TTG:T	0.31669	-0.099208	0.0990808
6:30167417:GGT:G	0.608536	-0.0455496	0.0889355
6:30167417:G:T	0.0287169	0.199476	0.0911954
6:30167418:G:T	0.015175	-0.20986	0.086427
6:30167418:GT:G	0.0849533	0.065807	0.0382012
6:30167559:A:G	0.938325	0.0108648	0.140418
6:30167573:C:G	0.318636	-0.08235	0.0825758
6:30167603:C:T	0.0927865	0.178935	0.106453
6:30167665:G:A	0.324156	-0.0813584	0.0825175
6:30167835:C:T	0.0238165	0.0820399	0.0362996
6:30167901:T:A	0.0230992	0.090549	0.039858
6:30167907:A:G	0.688161	0.0237058	0.059065
6:30168196:C:T	0.988349	0.00172748	0.118298
6:30168428:A:G	0.324156	-0.0813584	0.0825175
6:30168496:C:T	0.0231953	0.0904861	0.0398582
6:30169361:A:G	0.324156	-0.0813584	0.0825175
6:30169475:T:C	0.0676674	0.0651016	0.0356289
6:30169624:C:A	0.050492	-0.249719	0.127683
6:30169636:A:AG	0.293418	-0.0880981	0.0838508
6:30169636:A:G	0.294339	-0.0879219	0.0838429
6:30169932:GA:G	0.0181203	0.0857332	0.0362792
6:30169935:C:T	0.324156	-0.0813584	0.0825175
6:30170252:T:C	0.324156	-0.0813584	0.0825175
6:30170287:A:G	0.839586	-0.0153399	0.075781
6:30170341:G:A	0.286006	-0.0875284	0.0820381
6:30170628:T:TA	0.023014	0.0840531	0.0369756
6:30170643:G:A	0.534438	-0.0809563	0.130313
6:30170823:CTT:C	0.0791674	0.0635277	0.036187
6:30170826:T:TC	0.0103416	0.0967639	0.0377366
6:30170829:T:C	0.0438029	0.0803571	0.0398602
6:30170903:C:G	0.324156	-0.0813584	0.0825175
6:30170906:G:T	0.0595519	0.0671368	0.0356334
6:30171211:G:A	0.210406	0.137519	0.1098
6:30171284:C:T	0.600501	0.0316283	0.0603962
6:30171300:C:G	0.0247088	0.0911636	0.0405907
6:30171366:G:C	0.355943	-0.0764623	0.08283
6:30171369:G:T	0.070534	0.0653983	0.0361623
6:30171402:C:T	0.968324	-0.00311797	0.0785173
6:30171417:C:T	0.0193527	0.0862951	0.0368993
6:30171466:T:C	0.320686	-0.0824682	0.0830455
6:30171473:T:C	0.311244	-0.0840036	0.082957
6:30171570:C:CCTTT	0.162187	-0.113599	0.0812728
6:30171575:C:CT	0.0086164	0.120736	0.0459613
6:30171575:C:T	0.00794945	0.206832	0.077926
6:30171889:T:C	0.342027	-0.0784134	0.0825258
6:30171922:T:C	0.617358	-0.0375593	0.0751789
6:30172285:A:G	0.324156	-0.0813584	0.0825175
6:30172434:G:A	0.324156	-0.0813584	0.0825175
6:30172571:CA:C	0.147123	0.053034	0.036581
6:30172579:A:T	0.323933	-0.0813978	0.0825194
6:30172706:T:C	0.309643	-0.0841892	0.0828657
6:30172950:G:A	0.273554	-0.105468	0.0963257
6:30173330:G:A	0.0183548	0.0855786	0.036287
6:30173376:A:G	0.321043	-0.0819094	0.0825435
6:30173430:T:C	0.320821	-0.0819487	0.0825454
6:30173530:G:C	0.304574	-0.0852319	0.0830175
6:30173544:G:A	0.351554	-0.0834847	0.0896162
6:30173545:G:A	0.351554	-0.0834847	0.0896162
6:30173993:T:C	0.31766	-0.0825111	0.0825707
6:30174282:T:C	0.31576	-0.0828504	0.0825854
6:30174428:A:T	0.613932	0.0304352	0.0603312
6:30174845:C:T	0.261973	-0.0928932	0.0828116
6:30175318:C:T	0.0230092	0.0905991	0.0398539
6:30176292:C:T	0.241292	0.117758	0.100496
6:30176292:CTT:C	0.0477139	0.0703444	0.0355291
6:30176308:TTTC:T	0.0293271	0.0810401	0.0371903
6:30176309:T:G	0.647375	-0.0840084	0.18366
6:30176311:C:G	0.118408	0.0550793	0.0352735
6:30176320:T:C	0.257714	-0.093726	0.0828106
6:30176681:A:G	0.332973	-0.06988	0.0721794
6:30176683:G:C	0.0257477	0.0792175	0.0355236
6:30176688:T:TGTGC	0.275867	-0.0855141	0.0784784
6:30176690:T:TGC	0.283542	-0.0892026	0.0831806
6:30176727:GTA:G	0.323835	-0.0896938	0.0909112
6:30176924:T:G	0.406131	-0.0566249	0.0681635
6:30177034:A:G	0.257285	-0.0938101	0.0828103
6:30177061:T:C	0.257224	-0.0938221	0.0828102
6:30177166:C:T	0.25758	-0.0937522	0.0828105
6:30177235:G:A	0.534259	-0.0809884	0.130308
6:30177287:G:GCCT	0.257102	-0.0938461	0.0828101
6:30177391:T:C	0.25704	-0.0938581	0.0828101
6:30177523:T:C	0.256918	-0.0938821	0.08281
6:30177625:TAAATAAAAATAA:T	0.32952	-0.0828891	0.0850074
6:30177625:TAAATAAAAATAA:TAAATAA	0.934434	-0.00917409	0.111515
6:30177750:G:A	0.256796	-0.0939061	0.0828099
6:30177860:T:C	0.038055	0.0735187	0.0354433
6:30177917:G:C	0.0473255	0.0704558	0.0355232
6:30177939:G:A	0.613932	0.0304352	0.0603312
6:30177986:C:A	0.332199	-0.0971557	0.100192
6:30177986:CA:C	0.0419506	0.0755118	0.0371246
6:30178450:TAA:T	0.988362	0.00172571	0.118305
6:30178500:G:T	0.595175	-0.0433771	0.0816354
6:30178501:A:AATAACT	0.0493097	0.0698796	0.0355458
6:30178785:C:T	0.266927	-0.0926883	0.0834904
6:30179152:T:C	0.0492773	0.0698909	0.0355464
6:30179633:G:GA	0.0443441	0.0713828	0.0354993
6:30180692:CA:C	0.771539	0.010631	0.0366128
6:30180709:A:AG	0.0343201	0.0759865	0.0359055
6:30180709:A:G	0.0583334	0.069891	0.0369172
6:30181117:A:G	0.0380272	0.0735284	0.0354429
6:30181567:T:TC	0.509842	0.0406787	0.0617201
6:30182071:T:C	0.251241	-0.0950582	0.0828509
6:30182119:G:T	0.846825	0.0154785	0.0801284
6:30182826:G:A	0.0653676	0.0653209	0.0354478
6:30184180:G:A	1.41054e-05	0.311758	0.071797
6:30185088:G:T	0.0304662	0.0863585	0.0399073
6:30185135:A:G	0.525758	-0.0826646	0.130284
6:30185241:A:AC	0.0344224	0.0752774	0.0355907
6:30185523:T:TA	0.0646046	0.0658473	0.0356319
6:30185531:A:T	0.369144	-0.0713005	0.0793923
6:30185533:T:A	0.441912	-0.159936	0.207988
6:30186120:ACTTTTT:A	0.0492023	0.0701463	0.0356646
6:30186623:G:A	0.0262898	0.0889055	0.0400132
6:30186632:T:C	0.036473	0.0745587	0.0356465
6:30186633:G:A	0.676456	0.0252574	0.0605251
6:30186635:A:G	0.0364755	0.0745576	0.0356464
6:30186819:T:C	0.0558784	0.0679493	0.0355386
6:30186825:G:A	0.673585	0.0554057	0.131532
6:30186948:C:T	0.786467	0.0170389	0.0628972
6:30187164:T:A	0.0362117	0.0744622	0.0355506
6:30187290:G:A	0.176862	-0.108482	0.0803287
6:30187434:G:C	0.0365572	0.0743226	0.0355496
6:30187887:C:T	0.0525878	0.0691883	0.0356955
6:30188176:A:T	0.893369	0.010835	0.0808332
6:30188248:A:AT	0.527711	0.110474	0.174939
6:30188522:C:T	0.661034	-0.0468111	0.106756
6:30189070:G:A	0.632551	-0.040844	0.0854229
6:30189097:A:C	0.224332	0.140924	0.115978
6:30189199:A:T	0.659167	-0.0471396	0.106877
6:30189239:TTTTA:T	0.0564088	0.067816	0.0355455
6:30189239:TTTTA:TTTTATTTA	0.980379	0.00313745	0.127574
6:30189568:C:T	1.40263e-05	0.311793	0.0717847
6:30189569:A:G	0.410786	0.0502503	0.0610937
6:30189574:C:T	0.174813	-0.112013	0.0825504
6:30189861:T:C	0.0331496	0.0757415	0.035555
6:30190040:C:T	0.572043	0.0326889	0.0578519
6:30190128:C:A	0.0286405	0.0873343	0.0399078
6:30190298:C:T	0.154948	-0.111825	0.078624
6:30190434:T:C	0.0368159	0.0742008	0.0355402
6:30191129:C:CT	0.0611184	0.0730316	0.0389993
6:30191455:T:A	0.0351902	0.074883	0.0355542
6:30191550:AG:A	0.830126	0.0170793	0.0796091
6:30191677:G:GA	0.0384135	0.073626	0.035561
6:30191826:CTCTT:C	0.668004	-0.0171629	0.0400171
6:30191893:A:C	0.521429	-0.0835079	0.130248
6:30192803:C:A	0.0441067	0.0716647	0.0355996
6:30192977:C:A	0.513997	-0.111282	0.170514
6:30192977:CAAA:C	0.0356529	0.0748222	0.0356149
6:30193139:G:C	0.988349	0.00172748	0.118298
6:30193874:C:T	0.0299837	0.0865899	0.0398976
6:30194470:A:G	0.936573	-0.0102518	0.128826
6:30194623:CAT:C	0.941875	-0.0121535	0.166683
6:30194819:C:CTT	0.059501	0.0668424	0.0354701
6:30195009:A:G	0.0419458	0.0724795	0.035633
6:30195030:G:A	0.727383	-0.0174946	0.0501841
6:30195038:G:T	0.613932	0.0304352	0.0603312
6:30195059:C:T	0.0651854	0.065594	0.0355719
6:30195186:C:T	0.598977	0.0731234	0.139052
6:30196293:A:G	0.17509	-0.111947	0.082555
6:30196356:G:GT	0.043569	0.0718391	0.0355954
6:30196855:T:C	0.043569	0.0718391	0.0355954
6:30196900:C:CTTTG	0.043569	0.0718391	0.0355954
6:30197019:AT:A	0.521429	-0.0835079	0.130248
6:30197037:T:C	0.0582354	0.0672781	0.0355232
6:30197288:G:C	0.0440937	0.0716712	0.0356007
6:30197481:G:C	0.607693	-0.0320777	0.0624845
6:30197546:G:T	0.785182	-0.0107904	0.0395873
6:30198274:C:G	0.833735	0.0167068	0.0795888
6:30198439:T:C	0.246423	0.134901	0.116386
6:30198689:A:T	0.048666	0.0703152	0.0356657
6:30199067:G:A	0.0414134	0.0725709	0.035585
6:30200438:CT:C	0.0304035	0.0782805	0.0361607
6:30200672:T:A	0.0440394	0.0716808	0.0355963
6:30201057:A:G	0.00142829	0.150728	0.047267
6:30202588:A:G	0.855275	0.0214571	0.117643
6:30202759:G:A	0.217621	0.216132	0.175306
6:30202759:GA:G	0.868504	-0.0100292	0.0605778
6:30202974:ATTTAT:A	0.923533	0.0112871	0.117593
6:30203092:C:T	1.40115e-05	0.31188	0.0718009
6:30203200:A:G	0.70735	-0.0148215	0.0394801
6:30203309:TAAA:T	0.0624596	0.0742393	0.0398489
6:30203310:A:T	0.0745219	0.0688368	0.0385987
6:30203312:AT:A	0.0614376	0.0723081	0.0386606
6:30203567:C:T	0.0716887	0.0685587	0.0380651
6:30203774:C:CTG	0.35325	0.0386696	0.0416562
6:30204008:T:C	0.647663	0.0276378	0.0604752
6:30204399:C:G	0.63077	0.02904	0.0604192
6:30204714:C:T	0.0658458	0.0711038	0.0386545
6:30204868:GA:G	0.0526724	0.0747653	0.0385866
6:30205141:G:T	0.822541	0.0266929	0.119017
6:30205151:C:T	0.0348521	0.0845255	0.0400581
6:30205174:C:T	0.0162305	0.0876253	0.0364545
6:30205201:T:C	0.0215388	0.090689	0.0394574
6:30205407:G:T	0.0191581	0.0900757	0.0384538
6:30205599:C:A	0.0192481	0.0883544	0.0377471
6:30205643:C:T	0.0306498	0.0764081	0.0353481
6:30206014:G:A	0.971465	0.00315271	0.0881354
6:30206753:T:C	0.0387766	0.0727019	0.0351804
6:30206991:G:A	0.0375376	0.0773484	0.0371891
6:30207036:T:G	0.854497	0.0226057	0.12327
6:30207063:C:T	0.0579209	0.0672077	0.0354416
6:30207360:T:TA	0.950553	0.00363581	0.0586306
6:30207495:C:A	0.950519	0.00363822	0.0586292
6:30207695:T:A	0.774232	0.0278859	0.0972164
6:30207726:C:T	0.0397895	0.076552	0.0372348
6:30207784:C:T	0.0238065	0.08701	0.0384959
6:30207801:A:<CN0>	0.0430036	0.0752018	0.037161
6:30207850:A:G	0.136275	-0.123326	0.08278
6:30207896:A:G	0.488256	-0.0826056	0.119185
6:30207908:TCCA:T	0.791541	0.0188078	0.0711582
6:30207909:C:T	0.589126	0.0443535	0.0821206
6:30207910:C:T	0.773951	-0.0244255	0.0850439
6:30207929:A:T	0.969465	0.002208	0.0576807
6:30207930:T:A	0.0106236	-0.255232	0.0999014
6:30208085:T:C	0.0736665	0.228565	0.127784
6:30208112:A:G	0.0268381	0.374006	0.168938
6:30208202:GCAT:G	0.363756	0.0638019	0.0702486
6:30208208:A:G	0.800787	0.0174358	0.0690995
6:30208227:T:C	0.571415	0.0256447	0.0453111
6:30208334:CAA:C	0.333186	0.0529464	0.0547127
6:30208345:A:G	0.716309	0.0158507	0.0436182
6:30208351:A:G	0.942579	0.00424427	0.0589241
6:30208352:A:G	0.00540725	0.155989	0.0560766
6:30208791:TATTA:T	0.95174	0.00354795	0.0586228
6:30208843:G:A	0.881648	0.00875262	0.0587897
6:30209282:G:A	0.00777594	0.105559	0.0396592
6:30209789:T:C	0.77067	0.0244542	0.0838913
6:30210550:C:A	0.901223	0.00726797	0.0585577
6:30210833:C:G	0.370253	-0.0588565	0.0656881
6:30211059:A:G	0.531982	-0.0818015	0.130886
6:30211173:G:A	0.981284	-0.00114164	0.0486654
6:30211185:A:G	0.706751	-0.0226123	0.0601033
6:30211278:CA:C	0.070386	0.0636815	0.0351945
6:30211278:CA:CAA	0.883036	0.00877663	0.0596557
6:30211305:C:T	0.0413735	0.0716916	0.035147
6:30211487:G:T	0.0182746	0.0915515	0.0387929
6:30211498:G:A	0.0455881	0.074733	0.0373817
6:30211508:G:A	0.654392	-0.046777	0.10449
6:30211604:A:T	0.0141959	0.0967414	0.0394498
6:30211605:A:T	0.938544	0.00456082	0.0591546
6:30211606:T:A	0.998591	9.24713e-05	0.0523698
6:30211606:T:TA	0.0389118	0.0725786	0.035145
6:30211613:A:T	0.797303	-0.033028	0.128595
6:30211617:T:A	0.705658	-0.0448081	0.118636
6:30211782:A:G	0.0536383	0.067983	0.035229
6:30211903:C:G	0.00776848	0.105571	0.039659
6:30211947:G:A	0.532008	-0.081797	0.130887
6:30212514:C:T	0.109292	-0.12887	0.0804739
6:30212606:T:C	0.532008	-0.081797	0.130887
6:30213297:C:CTTTCTTTTCT	0.0144305	0.0929412	0.0379916
6:30213301:C:T	0.489996	0.0799838	0.115866
6:30213306:C:CTTTTCTTTTT	0.0205482	0.101129	0.0436617
6:30213306:C:T	0.954306	0.00603731	0.105362
6:30213311:C:CTTTTCTTTTT	0.0569243	0.0906533	0.0476147
6:30213316:C:T	0.515971	0.0643345	0.0990419
6:30213318:T:TTTCTTTTCTTT	0.11817	0.0664136	0.0425047
6:30213540:A:T	0.961621	0.00276052	0.0573683
6:30213924:C:T	0.0537746	0.0679474	0.0352306
6:30214017:C:T	0.854656	-0.0235611	0.128622
6:30214100:G:A	0.0360301	0.0741489	0.0353665
6:30214146:G:T	0.0317336	0.0759526	0.0353638
6:30214250:G:C	0.958869	0.00295878	0.0573713
6:30214835:T:A	0.0415527	0.0716479	0.0351565
6:30214880:T:C	0.53449	-0.0813351	0.130939
6:30215120:C:T	0.054994	0.0676329	0.0352452
6:30215377:T:A	0.930984	-0.00421264	0.0486407
6:30215851:G:A	0.933005	-0.00305129	0.036297
6:30215984:A:C	0.934517	-0.00298203	0.036294
6:30216084:C:G	0.103077	-0.132935	0.0815494
6:30216146:A:G	0.960739	-0.00179459	0.0364556
6:30216186:C:T	0.872874	-0.00774357	0.0483946
6:30216197:T:C	0.976319	0.00117082	0.039442
6:30216203:G:A	0.94547	-0.00270057	0.0394837
6:30216207:C:T	0.94547	-0.00270057	0.0394837
6:30216557:C:T	0.886632	-0.00568938	0.0399068
6:30216635:G:A	0.997271	0.000178678	0.0522339
6:30216682:C:G	0.887228	-0.00565904	0.0399051
6:30217185:A:T	0.886523	-0.00569476	0.0399057
6:30217317:A:G	0.56864	-0.0327911	0.0575227
6:30217334:A:G	0.981883	-0.000887287	0.0390738
6:30217351:T:C	0.571733	0.035142	0.0621431
6:30217437:C:T	0.780449	-0.0110802	0.0397518
6:30217468:C:A	0.989533	0.00112147	0.0854882
6:30218379:C:T	0.731465	0.0357424	0.104151
6:30218660:T:C	0.9435	-0.00335276	0.0473077
6:30218666:C:T	0.782116	-0.0134681	0.0486981
6:30218702:A:AG	0.676879	-0.0206958	0.0496627
6:30218994:C:T	0.934075	-0.00300222	0.0362941
6:30219296:G:A	0.652167	-0.0472541	0.104833
6:30219358:A:C	0.987926	-0.00054952	0.036311
6:30219489:T:TA	0.946627	-0.00243016	0.0363021
6:30219777:T:G	0.673546	-0.0155621	0.0369394
6:30219789:A:C	0.604159	-0.021032	0.0405687
6:30219820:T:A	0.814609	-0.0088647	0.0378052
6:30220008:A:G	0.759991	0.0131473	0.0430366
6:30220078:T:A	0.816198	-0.00846148	0.0364031
6:30220284:TCAAA:T	0.918928	-0.00372628	0.0366095
6:30220542:G:A	0.535354	-0.081175	0.130958
6:30220749:T:C	0.610377	-0.0552943	0.108519
6:30221058:T:G	0.984109	-0.000722954	0.0362968
6:30221166:AAT:A	0.840133	-0.00991311	0.0491421
6:30221167:AT:A	0.582678	-0.0265028	0.0482327
6:30221442:T:C	0.983108	-0.000768438	0.0362947
6:30221537:C:T	0.770358	0.024488	0.0838899
6:30221677:G:A	0.935748	-0.0029256	0.036291
6:30221891:G:C	0.923479	-0.00467447	0.048666
6:30221997:G:GA	0.139222	-0.123577	0.0835714
6:30221997:G:<INS:ME:ALU>	0.0014956	0.239815	0.0755196
6:30222566:T:C	0.745796	-0.0117286	0.0361783
6:30222597:G:A	0.65528	-0.0180807	0.0404999
6:30222903:T:TG	0.894117	-0.00530159	0.0398326
6:30222915:A:G	0.74736	-0.0117525	0.0364846
6:30223428:C:T	0.786281	-0.0107839	0.0397719
6:30223490:T:C	0.558463	-0.0249993	0.0427247
6:30223513:A:G	0.716256	-0.0188213	0.0517828
6:30223720:C:T	0.747412	-0.0127217	0.0395017
6:30223903:C:T	0.808434	-0.00960777	0.0396285
6:30224013:G:C	0.693991	0.0241413	0.0613588
6:30224358:A:G	0.680367	-0.0151215	0.0367061
6:30224362:G:A	0.725236	-0.012886	0.0366632
6:30224393:A:G	0.259941	-0.143157	0.127077
6:30225029:C:CAT	0.678022	-0.0152261	0.0366751
6:30225273:G:A	0.949305	-0.00384289	0.0604425
6:30226123:C:T	0.985266	0.0011278	0.0610701
6:30226165:G:C	0.710464	-0.0135552	0.0365139
6:30226304:A:G	0.335342	-0.03482	0.0361425
6:30226305:C:T	0.968556	-0.00239622	0.0607884
6:30226811:C:G	0.734791	-0.0131602	0.0388482
6:30226886:G:A	0.775401	0.0240043	0.0841319
6:30227246:T:A	0.744831	-0.0126376	0.0388295
6:30227399:A:G	0.763151	-0.0182162	0.0604495
6:30227425:C:G	0.871939	-0.0097326	0.0603773
6:30227527:C:T	0.909539	-0.00685589	0.0603405
6:30227674:G:A	0.775586	0.023984	0.0841322
6:30227912:C:T	0.965627	-0.00264731	0.0614311
6:30227913:G:T	0.907154	-0.00726248	0.0622697
6:30227915:A:T	0.907154	-0.00726248	0.0622697
6:30228138:G:A	0.951612	-0.00243038	0.0400509
6:30228230:A:C	0.754582	-0.0121472	0.0388582
6:30228379:A:G	0.748746	-0.012453	0.0388801
6:30228398:CG:C	0.756602	-0.0120446	0.0388604
6:30228712:AG:A	0.686761	-0.015688	0.0389034
6:30228879:C:T	0.73499	-0.0131491	0.0388458
6:30228881:T:C	0.73499	-0.0131491	0.0388458
6:30228938:T:C	0.725118	-0.0136702	0.038877
6:30229013:A:G	0.734987	-0.0131492	0.0388456
6:30229034:C:CT	0.734897	-0.0131538	0.0388454
6:30229126:G:A	0.74794	0.0163675	0.0509326
6:30229267:G:C	0.989421	-0.00116997	0.0882371
6:30229280:C:A	0.734927	-0.0131522	0.0388453
6:30229281:C:T	0.734927	-0.0131522	0.0388453
6:30229401:C:T	9.8501e-05	0.264934	0.0680321
6:30229457:C:T	0.734927	-0.0131522	0.0388453
6:30229504:G:A	0.67534	-0.0162994	0.0389165
6:30229628:C:A	0.812621	-0.0327953	0.13835
6:30229694:A:C	0.734927	-0.0131522	0.0388453
6:30229768:A:C	0.705687	-0.013776	0.0364778
6:30229830:A:G	0.735125	-0.013143	0.0388483
6:30229927:AAGG:A	0.734927	-0.0131522	0.0388453
6:30229989:C:T	0.914961	-0.00643601	0.0602715
6:30230130:G:C	0.8327	0.0177522	0.0840385
6:30230146:G:A	2.5798e-05	0.299689	0.0712238
6:30230395:G:C	9.90618e-05	0.264681	0.0679911
6:30230453:T:G	0.750113	-0.0123861	0.0388899
6:30230518:G:A	0.952424	-0.00238921	0.0400449
6:30230519:TTTTTTTTCAACAGAGGTGAGGCTGGGACATTTCTATTCATGTCTTAACTTTTAAGTTTCACTGAGCTGCCAC:T	0.977445	-0.00170283	0.0602306
6:30230768:A:T	0.992689	-0.000808424	0.0882246
6:30230777:A:G	0.921441	-0.00594628	0.0602954
6:30230924:C:G	0.921441	-0.00594628	0.0602954
6:30231283:CA:C	0.557333	0.0681062	0.116062
6:30231285:AC:A	0.921441	-0.00594628	0.0602954
6:30231563:A:AG	0.921047	-0.00597691	0.0603029
6:30231594:A:G	0.919583	-0.00608834	0.0603052
6:30231602:G:C	0.919583	-0.00608834	0.0603052
6:30231829:G:C	0.921841	-0.00591632	0.0602996
6:30232250:A:G	0.921441	-0.00594628	0.0602954
6:30232538:G:T	0.412982	-0.0707453	0.0864164
6:30232544:GAGAA:G	0.921441	-0.00594628	0.0602954
6:30233356:T:TTTTA	0.921441	-0.00594628	0.0602954
6:30233498:G:GA	0.925817	-0.0070014	0.0751956
6:30233498:G:GAAAAAAA	0.437856	-0.0611397	0.0788067
6:30233498:G:GAAAAAAT	2.56576e-05	0.299764	0.0712208
6:30233504:A:AT	2.59693e-05	0.299576	0.0712224
6:30233739:T:C	0.916781	-0.00631176	0.0604055
6:30233876:T:C	0.907597	-0.00699905	0.0603005
6:30234627:A:T	0.921441	-0.00594628	0.0602954
6:30234700:T:C	0.921441	-0.00594628	0.0602954
6:30234931:T:C	0.921441	-0.00594628	0.0602954
6:30235445:A:G	0.814952	0.0196405	0.0839187
6:30235474:G:C	0.599583	0.0320806	0.0611058
6:30236038:G:T	0.939094	-0.00461861	0.0604458
6:30236099:A:AC	2.60507e-05	0.299559	0.0712303
6:30236276:AAAT:A	0.866329	-0.00643737	0.0382441
6:30236276:AAAT:AAATAAT	0.00693025	0.178009	0.0659249
6:30236331:G:C	0.690306	-0.0701619	0.176091
6:30237306:G:A	0.493737	-0.0451288	0.0659415
6:30237440:A:AAAT	0.900887	0.00636115	0.0510768
6:30237861:T:C	0.458614	-0.0257674	0.0347676
6:30238048:T:C	0.985135	0.000974762	0.0523193
6:30238150:T:C	0.676654	0.0255627	0.0612965
6:30238451:C:CA	0.675609	-0.0156176	0.0373215
6:30239001:T:C	0.87899	-0.0121313	0.0796806
6:30239670:TAC:T	0.918705	0.00534008	0.0523202
6:30239670:T:C	0.890993	0.00717517	0.0523552
6:30239672:C:T	0.889376	0.00728089	0.052345
6:30239683:G:T	0.87899	-0.0121313	0.0796806
6:30240075:G:A	0.437856	-0.0611397	0.0788067
6:30240355:C:CA	0.881354	-0.0118961	0.0797043
6:30240572:T:C	0.890913	-0.0109633	0.0799373
6:30240592:A:G	0.890913	-0.0109633	0.0799373
6:30242066:C:G	2.56009e-05	0.299717	0.0712013
6:30242128:A:G	0.259941	-0.143157	0.127077
6:30242406:T:C	0.985841	0.000928408	0.0523163
6:30243018:T:C	0.438566	-0.0611019	0.0788801
6:30243235:C:T	0.199095	-0.0530833	0.0413378
6:30243484:CT:C	0.134064	0.201116	0.134233
6:30243667:G:A	0.939322	-0.00526866	0.069213
6:30243668:A:G	3.95245e-06	0.339848	0.073658
6:30243923:G:A	0.75443	0.0301193	0.096288
6:30243947:A:G	0.560643	-0.060512	0.103993
6:30244479:A:G	0.67314	0.0258514	0.0612822
6:30245110:GAT:G	0.560791	-0.0604914	0.103997
6:30245118:T:A	0.717388	-0.0702022	0.193955
6:30245118:TA:TAA	0.526312	-0.0256921	0.0405464
6:30245438:A:G	0.999193	-5.29859e-05	0.0523919
6:30245500:AT:A	0.682484	0.0166372	0.0406701
6:30245501:T:A	0.673476	-0.0157296	0.0373286
6:30245906:G:T	0.985973	0.000919762	0.0523157
6:30246131:C:T	0.302433	-0.130247	0.126302
6:30246504:CTT:C	0.0316835	0.48117	0.223968
6:30246506:T:TTTTC	0.61766	-0.0184335	0.0369284
6:30246511:T:TTTC	0.73151	-0.0130868	0.0381408
6:30246512:T:TTC	0.73151	-0.0130868	0.0381408
6:30246525:A:G	0.259941	-0.143157	0.127077
6:30246835:TTTTTTTTTTG:T	0.795964	0.0190601	0.0737125
6:30246836:TTTTTTTTTG:T	0.61399	0.0366211	0.0726052
6:30246837:TTTTTTTTG:T	0.637721	0.0340979	0.0724118
6:30246838:TTTTTTTG:T	0.614308	0.036588	0.0726049
6:30246888:G:T	0.656857	-0.0172827	0.0389025
6:30246977:C:T	0.878245	-0.0122072	0.0796838
6:30247044:G:A	0.660513	-0.0171208	0.0389812
6:30247081:G:A	0.379491	-0.0757716	0.0862183
6:30247581:C:G	0.879262	-0.0121042	0.0796833
6:30247603:C:T	0.669289	-0.0166042	0.0388744
6:30247698:GGGT:G	0.939427	-0.00302649	0.0398274
6:30247699:GGT:G	0.718771	-0.0143749	0.0399189
6:30247700:GT:G	0.720131	-0.0142229	0.0396974
6:30247701:T:G	0.0943834	0.189526	0.113304
6:30247795:C:T	0.831278	-0.0170845	0.0801853
6:30248179:A:AT	0.879217	-0.0121088	0.0796829
6:30248803:A:G	0.879217	-0.0121088	0.0796829
6:30249182:T:C	0.746839	-0.0139207	0.0431236
6:30249613:T:C	0.764236	-0.0116489	0.0388395
6:30250467:CTTTT:C	0.211396	-0.0939147	0.0751477
6:30250600:G:A	0.879172	-0.0121133	0.0796824
6:30251314:A:G	0.671894	-0.0164772	0.0389025
6:30251386:C:G	0.667992	-0.0160163	0.0373423
6:30251943:T:A	9.83058e-05	0.264719	0.0679684
6:30251956:CA:C	0.878779	-0.0121532	0.079684
6:30252004:T:C	0.814952	0.0196405	0.0839187
6:30252370:C:T	0.879081	-0.0121223	0.0796815
6:30252574:C:T	0.727667	0.0178898	0.0513735
6:30253885:C:T	0.986438	0.000889328	0.0523178
6:30254129:C:T	0.656257	-0.0357725	0.080372
6:30254227:C:G	0.521962	-0.0761433	0.118914
6:30254451:C:T	0.338602	-0.0406041	0.0424316
6:30254495:G:C	0.656902	-0.0357255	0.0804275
6:30254778:A:G	0.437856	-0.0611397	0.0788067
6:30254869:G:GTT	0.621052	0.0254212	0.0514224
6:30254871:T:TCC	0.682077	0.0198099	0.0483604
6:30255099:CTGTA:C	0.656187	-0.0357811	0.0803738
6:30255163:GTTT:GTTTT	0.557196	-0.0395732	0.0674147
6:30255365:A:C	0.67422	-0.0156884	0.0373209
6:30255470:A:G	0.662322	-0.0286018	0.0654939
6:30255815:TGATA:T	0.785448	-0.0105895	0.0388998
6:30256102:T:C	0.656187	-0.0357811	0.0803738
6:30256213:G:A	0.771518	0.0282229	0.0971898
6:30256588:T:A	0.656902	-0.0357255	0.0804275
6:30256590:GC:G	0.656902	-0.0357255	0.0804275
6:30257519:C:T	0.882348	0.00948846	0.0641143
6:30259272:C:T	0.656257	-0.0357725	0.080372
6:30259304:T:TCAAA	0.562242	-0.021664	0.037383
6:30259305:T:C	0.589578	-0.020093	0.0372473
6:30259305:T:TAAAC	0.537533	-0.0230991	0.0374652
6:30259356:A:G	0.715361	-0.0217967	0.0597718
6:30260094:GT:G	0.540046	-0.0247019	0.0403135
6:30261032:G:T	0.656257	-0.0357725	0.080372
6:30261351:T:C	0.65385	0.0229882	0.0512649
6:30261396:A:G	0.656257	-0.0357725	0.080372
6:30261975:A:AC	0.674142	-0.015701	0.0373416
6:30263069:C:G	0.266763	-0.0407911	0.0367306
6:30263130:A:G	0.280803	-0.0395923	0.03671
6:30263300:C:A	0.281648	0.0841219	0.0781348
6:30263300:C:CA	0.369037	0.0519263	0.0578064
6:30263566:T:G	0.656257	-0.0357725	0.080372
6:30264088:A:T	0.515542	-0.0777538	0.119578
6:30264624:C:T	0.405583	-0.0717774	0.0863029
6:30264933:C:T	0.953228	0.0023488	0.0400449
6:30264937:A:C	9.83058e-05	0.264719	0.0679684
6:30265336:G:T	0.44039	-0.0608674	0.0788913
6:30265341:T:C	0.656257	-0.0357725	0.080372
6:30265488:T:C	0.888894	0.00712885	0.0510282
6:30265526:G:A	0.259941	-0.143157	0.127077
6:30265594:T:C	0.676169	-0.0155904	0.0373248
6:30265789:G:A	0.609074	-0.0422834	0.0826824
6:30267662:T:C	0.824141	-0.00862433	0.0388096
6:30267807:A:G	0.837876	-0.00793814	0.0387962
6:30267953:A:G	0.680461	0.0210978	0.051229
6:30268506:G:C	0.666551	0.0243375	0.0564824
6:30268863:T:C	0.7935	-0.0101727	0.0388613
6:30269114:A:C	0.437854	-0.0611481	0.0788171
6:30269561:A:T	0.67296	-0.0156767	0.0371408
6:30269923:C:T	2.55756e-05	0.299727	0.0711999
6:30270621:G:C	0.728908	-0.0268086	0.077352
6:30271112:G:C	0.87899	-0.0121313	0.0796806
6:30271492:CAA:C	0.644976	-0.0355436	0.0771426
6:30271492:CAA:CA	0.725507	-0.0136761	0.0389511
6:30272417:C:G	0.461941	0.0368665	0.0501139
6:30272621:A:C	0.164328	-0.172602	0.124115
6:30273200:C:G	0.47708	-0.051058	0.0718108
6:30273753:C:CT	0.730263	-0.013298	0.03857
6:30274757:T:C	0.437856	-0.0611397	0.0788067
6:30274773:G:T	0.947735	-0.00503081	0.0767459
6:30274883:G:C	0.739394	0.0142976	0.0429802
6:30275253:GGTT:G	9.83058e-05	0.264719	0.0679684
6:30275871:G:A	0.88264	0.0184574	0.12503
6:30276382:GTTTTT:G	0.265009	-0.0410338	0.0368138
6:30276419:G:T	0.897083	-0.0103051	0.0796703
6:30276443:G:A	0.935348	-0.0032508	0.0400749
6:30276462:ACCC:A	0.206534	-0.142824	0.11307
6:30276472:C:G	0.667943	-0.0166783	0.0388797
6:30276623:G:A	0.923283	-0.00738178	0.0766543
6:30276679:C:T	0.0158212	-0.320533	0.132835
6:30276679:CT:C	0.157966	0.0497869	0.0352612
6:30276741:G:C	0.911119	0.00701443	0.0628378
6:30277643:T:TG	3.13685e-05	0.287992	0.069174
6:30278000:A:AT	2.55756e-05	0.299727	0.0711999
6:30278224:C:T	0.329153	-0.0640428	0.0656297
6:30278362:A:G	0.659727	-0.0163685	0.0371768
6:30278380:T:C	0.87899	-0.0121313	0.0796806
6:30278403:G:A	0.807286	-0.0311529	0.127713
6:30278697:C:A	0.87899	-0.0121313	0.0796806
6:30278745:C:T	0.980591	0.0021489	0.0883303
6:30278774:A:G	0.276302	-0.040024	0.0367644
6:30279907:G:A	0.488509	-0.0497352	0.0718008
6:30280922:C:A	0.643539	-0.0172541	0.0372856
6:30281234:T:A	0.669289	-0.0166042	0.0388744
6:30281336:G:T	0.873951	-0.0126091	0.0794818
6:30281402:G:C	0.259941	-0.143157	0.127077
6:30281560:T:C	0.944586	0.00636314	0.0915472
6:30281578:G:A	0.947735	-0.00503081	0.0767459
6:30282435:T:A	0.87899	-0.0121313	0.0796806
6:30282750:C:G	2.55908e-05	0.299718	0.0712
6:30283652:G:C	0.405583	-0.0717774	0.0863029
6:30284051:G:C	0.669289	-0.0166042	0.0388744
6:30284457:G:A	0.87899	-0.0121313	0.0796806
6:30284651:C:T	0.645791	-0.0378867	0.0824309
6:30284920:A:C	0.947735	-0.00503081	0.0767459
6:30285943:T:C	0.432405	-0.0529159	0.0674017
6:30285955:G:A	0.42922	-0.0289456	0.0366156
6:30286080:T:C	0.953375	0.00234284	0.0400697
6:30286296:TCCAC:T	0.405583	-0.0717774	0.0863029
6:30286505:G:A	0.370407	-0.032651	0.0364526
6:30286542:G:A	0.44388	-0.0377375	0.0492878
6:30286542:GA:G	0.855401	-0.00882314	0.0484173
6:30287085:T:C	0.470753	-0.0474582	0.0657996
6:30287126:C:T	0.470753	-0.0474582	0.0657996
6:30287169:T:C	0.47431	-0.047107	0.0658393
6:30287286:G:C	0.432405	-0.0529159	0.0674017
6:30287771:C:CG	0.461538	0.0369005	0.0501149
6:30287777:A:G	0.955145	-0.00334045	0.059389
6:30288031:A:C	0.435129	-0.0285816	0.0366222
6:30288120:C:T	3.86696e-05	0.278177	0.0675961
6:30288479:G:GGT	0.471824	-0.0286816	0.0398624
6:30288563:T:TAAAAC	0.460821	-0.0270309	0.0366522
6:30289237:C:G	0.482873	-0.0461248	0.0657339
6:30290041:C:T	0.437856	-0.0611397	0.0788067
6:30290315:A:C	0.42922	-0.0289456	0.0366156
6:30290375:C:A	0.878184	-0.00892522	0.0582316
6:30290635:G:A	0.873177	-0.00966507	0.0605486
6:30290658:C:A	0.805073	0.0152254	0.0616942
6:30290663:A:C	0.721537	0.0594665	0.166851
6:30291152:G:A	0.669289	-0.0166042	0.0388744
6:30291211:G:A	0.0730191	0.264875	0.147751
6:30291674:A:G	0.206446	-0.142853	0.11307
6:30292173:T:G	0.437856	-0.0611397	0.0788067
6:30292431:A:G	0.463551	0.0367387	0.0501202
6:30292432:C:A	0.463551	0.0367387	0.0501202
6:30292569:G:A	0.444137	-0.0521968	0.068211
6:30292596:GCGCGCCACA:G	0.397237	-0.0319158	0.0377003
6:30292598:G:A	0.885121	0.00734413	0.0508314
6:30292632:T:TA	0.427165	-0.0303021	0.0381614
6:30292633:C:A	0.442395	-0.0292527	0.0380817
6:30292635:C:T	0.450033	-0.0287838	0.0381061
6:30292636:TAC:T	0.474056	-0.0273266	0.0381712
6:30292636:TACTAAAA:T	0.507667	-0.0252925	0.0381788
6:30292639:TAAAA:T	0.507672	-0.0252922	0.0381788
6:30292639:TAAA:T	0.474061	-0.0273263	0.0381712
6:30292643:A:T	0.471487	-0.0274918	0.0381798
6:30293585:G:T	0.405583	-0.0717774	0.0863029
6:30293592:C:T	0.538935	-0.0443584	0.072195
6:30293789:C:T	0.73935	0.0143005	0.0429812
6:30293919:G:C	0.317642	-0.116173	0.116253
6:30294198:A:C	0.0066351	0.161089	0.0593411
6:30294246:A:G	0.160755	-0.165771	0.118193
6:30294454:C:G	0.6405	0.0664442	0.142279
6:30296681:G:A	0.260111	-0.143123	0.127093
6:30297018:C:A	0.957357	0.00613696	0.114772
6:30297603:A:G	0.362596	-0.0597886	0.0656708
6:30297942:G:T	0.736309	0.0207366	0.0615795
6:30298854:C:T	0.932248	-0.00340634	0.0400664
6:30299064:A:AC	0.00840978	0.200218	0.0759794
6:30299065:A:C	0.225634	-0.140827	0.116224
6:30299066:C:A	0.217816	0.0465768	0.0377949
6:30299067:A:C	0.61364	-0.0346749	0.0686791
6:30299074:A:AG	0.00840978	0.200218	0.0759794
6:30299074:A:G	0.559744	0.0424791	0.0728354
6:30299580:T:C	0.814952	0.0196405	0.0839187
6:30300840:G:A	0.660152	-0.0503538	0.114518
6:30301203:C:T	0.929478	-0.00331807	0.0374915
6:30301230:G:A	0.000237391	0.238167	0.0647986
6:30301314:A:T	0.181572	0.188751	0.141288
6:30301505:G:A	0.64493	0.0260811	0.0565976
6:30301535:C:T	0.660204	-0.0503455	0.114518
6:30301593:A:G	0.957657	-0.0048439	0.0912335
6:30301777:A:AAC	0.446887	-0.0560546	0.0736964
6:30301984:C:G	0.437856	-0.0611397	0.0788067
6:30302084:A:ATTCT	0.201193	0.0624297	0.0488434
6:30303208:C:G	0.00023819	0.238077	0.0647894
6:30304712:A:G	0.87616	-0.0238588	0.153098
6:30304953:G:C	0.909999	-0.00435137	0.0384939
6:30305054:C:T	0.0731692	0.264805	0.147789
6:30305075:G:T	0.702178	0.0216337	0.0565761
6:30305448:G:A	0.679209	0.0255054	0.0616755
6:30305993:CTT:C	0.947546	-0.00430875	0.0654931
6:30306961:C:T	0.626185	-0.0300228	0.0616354
6:30307020:T:C	0.52048	-0.0239246	0.0372307
6:30307342:G:C	0.978344	0.00149549	0.0550927
6:30308916:C:T	0.953324	0.0049727	0.0849551
6:30308984:C:A	0.656066	-0.0476514	0.106997
6:30310932:A:C	0.908152	-0.0106474	0.0922897
6:30311652:C:CA	0.812468	0.0102041	0.0430111
6:30312176:A:G	0.939916	-0.00455534	0.0604349
6:30312881:C:T	0.000248854	0.236936	0.0646759
6:30312962:T:G	0.0280742	0.174526	0.0794657
6:30313227:G:A	0.987575	-0.00165396	0.106207
6:30313551:G:T	0.666808	-0.0164871	0.0382946
6:30314060:T:G	0.770534	-0.0310079	0.106309
6:30314379:A:G	0.677134	-0.0248864	0.0597689
6:30314734:G:A	0.982681	0.0024386	0.112335
6:30315454:T:C	0.931311	-0.00345852	0.0401239
6:30315791:G:A	0.645836	0.0282179	0.0614027
6:30315979:C:G	0.88014	-0.0160917	0.106715
6:30316153:G:A	0.542273	-0.049645	0.0814682
6:30317398:A:G	0.81086	-0.0257863	0.10775
6:30317577:T:C	6.92005e-05	0.270409	0.0679588
6:30317683:T:C	0.417341	-0.0645052	0.0795336
6:30317776:C:T	0.878893	0.0167981	0.110244
6:30317966:T:A	0.572236	0.0348491	0.0617059
6:30319154:A:T	0.853344	0.0147959	0.0800417
6:30319346:C:T	0.222843	0.10197	0.0836505
6:30319374:A:G	0.133904	-0.0630695	0.0420777
6:30319410:G:A	0.286311	-0.0808415	0.0758186
6:30319525:T:G	0.160184	-0.0622789	0.0443439
6:30319538:C:T	0.126871	-0.0677697	0.0443938
6:30320541:G:A	0.776769	0.0265168	0.0935232
6:30320565:T:TTTTG	0.058173	0.160811	0.0848879
6:30321105:G:C	0.73391	0.0413821	0.121737
6:30322108:C:A	0.087365	-0.0917721	0.0536847
6:30322775:G:T	0.754663	0.046274	0.148078
6:30322871:T:C	3.32008e-06	0.332597	0.0715269
6:30322931:GT:G	0.000678529	0.186895	0.0549996
6:30323623:T:C	0.257571	0.0403896	0.0356751
6:30323895:T:A	0.122578	0.0666608	0.0431728
6:30323976:A:AT	0.177965	0.0875386	0.0649855
6:30324079:C:T	0.611525	-0.0732928	0.144306
6:30324796:A:G	0.404227	-0.108467	0.130041
6:30325137:G:C	0.240977	0.0591548	0.0504498
6:30325341:C:G	0.0657034	0.0836152	0.0454321
6:30325437:T:C	0.515167	-0.0701182	0.107739
6:30326368:GA:G	0.888551	-0.0130041	0.092795
6:30326522:C:CA	0.373037	0.057288	0.0643108
6:30326727:TA:T	0.916951	-0.010101	0.0968686
6:30326761:A:T	0.513877	-0.0375197	0.0574739
6:30326804:T:A	0.915207	-0.0103161	0.0968891
6:30326809:T:A	0.915097	-0.0103295	0.0968887
6:30327194:G:A	0.870744	-0.0157998	0.0971026
6:30327196:G:A	0.870635	-0.0158132	0.0971019
6:30328659:C:T	0.350538	0.0372654	0.0399181
6:30328903:T:C	0.484847	0.0710664	0.101737
6:30329195:C:T	0.392624	0.0683277	0.0799278
6:30329431:A:G	0.333338	-0.0649274	0.0671145
6:30329552:T:TTA	0.924288	-0.00922894	0.0971117
6:30329921:C:G	0.524853	-0.0364914	0.057387
6:30329926:A:T	0.924288	-0.00922894	0.0971117
6:30330071:G:A	0.924288	-0.00922894	0.0971117
6:30330392:C:G	0.921017	-0.00963075	0.0971302
6:30330646:T:C	0.368447	0.044975	0.0500064
6:30330994:T:A	0.385775	-0.0465838	0.053711
6:30331216:A:T	0.924288	-0.00922894	0.0971117
6:30332253:T:TC	0.871264	0.0120162	0.0741499
6:30332268:T:A	0.102198	0.0906502	0.0554676
6:30332268:T:TA	0.287378	0.0393837	0.0370185
6:30332306:T:A	0.524326	-0.0365323	0.0573784
6:30333130:CA:C	0.267418	0.196185	0.176898
6:30333135:CG:C	0.189116	0.0722236	0.0549982
6:30333136:G:C	0.191909	0.0651559	0.0499297
6:30333380:C:T	0.1905	0.065563	0.0500825
6:30333670:C:T	0.746331	0.0376618	0.116426
6:30333820:T:C	0.0473968	0.0869587	0.0438579
6:30334228:A:G	0.387373	-0.110965	0.128373
6:30334994:C:A	0.279605	-0.0645932	0.0597418
6:30334999:G:A	0.318002	-0.0669216	0.0670173
6:30335059:TGTGTGTGTGTGC:T	0.722878	-0.0215036	0.0606394
6:30335073:TGTGTGTGTGC:T	0.867788	-0.0105354	0.0632873
6:30335083:CGT:C	0.266999	0.0431266	0.0388528
6:30335083:C:T	0.557748	-0.045444	0.0775245
6:30335103:C:T	0.146187	-0.216428	0.148939
6:30335171:G:T	0.731762	-0.0467068	0.136258
6:30335495:G:C	0.385886	-0.111252	0.128303
6:30335529:G:C	0.385886	-0.111252	0.128303
6:30335759:GA:G	0.527899	0.0250743	0.0397238
6:30335951:T:C	0.191466	0.0652048	0.0499174
6:30336117:C:T	0.385886	-0.111252	0.128303
6:30336405:C:CA	0.385886	-0.111252	0.128303
6:30336424:C:G	0.047177	0.0756139	0.0380982
6:30336434:C:T	0.138022	0.0532699	0.0359156
6:30336663:T:C	0.370909	0.0904928	0.101135
6:30336718:C:A	0.13594	0.0534435	0.035842
6:30336863:T:TTA	0.384547	-0.111566	0.128303
6:30337141:G:T	0.924641	-0.00918578	0.0971121
6:30338138:A:T	0.206963	-0.132854	0.105276
6:30338247:G:A	0.224777	0.043088	0.0354948
6:30338248:A:G	0.224777	0.043088	0.0354948
6:30338324:T:C	0.132543	0.0538912	0.0358284
6:30338997:C:A	0.855718	0.0235117	0.129308
6:30339035:C:G	0.679784	-0.0283521	0.0686894
6:30339189:A:T	0.0292777	0.0829568	0.0380583
6:30339213:T:A	0.198498	0.0641675	0.0499031
6:30339245:G:A	0.198498	0.0641675	0.0499031
6:30339549:T:G	0.213764	0.0622468	0.0500666
6:30339859:ACT:A	0.820556	-0.018158	0.0800508
6:30339864:C:G	0.168439	0.0681026	0.0494487
6:30339900:G:A	0.384536	-0.111695	0.128448
6:30339938:C:CT	0.758092	0.0123417	0.0400722
6:30340086:T:C	0.0364369	0.0795854	0.0380424
6:30340290:G:A	0.198328	0.0641827	0.049896
6:30340397:A:G	0.044359	0.0768821	0.0382368
6:30340411:G:A	0.0409232	0.0778199	0.0380666
6:30340413:A:G	0.796819	0.0269985	0.104862
6:30340414:C:G	0.417861	-0.0665088	0.0820957
6:30340415:A:T	0.67956	-0.0283743	0.0686925
6:30340438:C:T	0.41903	-0.0961974	0.119041
6:30340626:G:A	0.327998	-0.0657293	0.0671973
6:30340678:T:C	0.675209	-0.0301851	0.072039
6:30340719:G:GA	0.0417465	0.0774304	0.03803
6:30340720:G:A	0.0443492	0.076544	0.0380669
6:30340859:C:T	0.384297	-0.111773	0.128474
6:30341092:G:A	0.192231	0.0649994	0.0498459
6:30341471:T:C	0.68696	-0.0239198	0.0593568
6:30341480:GT:G	0.287375	0.0377308	0.0354647
6:30341481:T:G	0.0509818	0.103949	0.0532626
6:30341482:T:G	0.357765	-0.0614966	0.0668709
6:30341584:G:A	0.384297	-0.111773	0.128474
6:30341702:C:T	0.00589238	0.585252	0.212532
6:30341708:CTTCCTTCCTTCT:C	0.581162	0.0203799	0.036941
6:30341710:T:C	0.00132771	0.324069	0.100959
6:30341712:CTTCCTTCT:C	0.0302665	0.0803783	0.0370991
6:30341716:CTTCT:C	0.0330207	0.0770351	0.0361356
6:30341719:CTTT:C	0.0197278	0.0849214	0.0364238
6:30341720:T:C	0.0466765	0.0758158	0.0381132
6:30341790:C:T	0.041543	0.0775182	0.0380351
6:30341985:A:G	0.209844	-0.131948	0.105222
6:30342058:A:G	0.30655	0.0789865	0.0772494
6:30342166:T:C	0.384279	-0.111779	0.128476
6:30342574:TAC:T	0.493668	-0.0392558	0.0573507
6:30343228:C:G	0.799828	-0.0400253	0.157847
6:30343251:G:C	0.042784	0.0769999	0.0380094
6:30343339:C:T	0.675209	-0.0301851	0.072039
6:30343955:T:C	0.38426	-0.111785	0.128478
6:30344013:TC:T	0.376675	-0.113583	0.128482
6:30344140:TA:T	0.0408593	0.076216	0.0372703
6:30344380:A:G	0.962484	0.00402831	0.0856421
6:30344462:A:T	0.0334692	0.0801326	0.0376845
6:30344998:T:C	0.384242	-0.111791	0.128479
6:30345566:G:A	0.408161	0.0299201	0.0361732
6:30345573:C:T	0.396553	0.040071	0.047265
6:30345791:A:G	0.0525756	0.0736488	0.0379948
6:30345802:A:AGAAG	0.497829	0.0448395	0.0661439
6:30345802:A:G	0.893998	0.00786927	0.0590577
6:30345809:A:G	0.497793	-0.0372811	0.0549897
6:30345821:G:A	0.2952	0.0607555	0.0580402
6:30345824:A:AGGG	0.725152	-0.0142495	0.0405297
6:30345829:A:G	0.488605	-0.0303709	0.043855
6:30345833:A:G	0.968489	0.0019573	0.0495472
6:30345837:A:G	0.0982357	0.106044	0.064134
6:30345867:GAAGT:G	0.290292	0.0436022	0.0412322
6:30345867:G:T	0.764765	0.035282	0.117909
6:30345874:GTCAA:G	0.624365	0.071385	0.145781
6:30346031:G:C	0.216229	0.0607585	0.0491328
6:30346085:G:A	0.272489	-0.0831331	0.0757581
6:30346110:A:C	0.370936	-0.115713	0.129329
6:30346125:G:A	0.4163	0.0293676	0.0361289
6:30346139:A:G	0.0429766	0.0764895	0.0377924
6:30346712:T:C	0.506492	-0.0381466	0.0574229
6:30346797:A:C	0.73554	-0.0268807	0.0795841
6:30346800:A:C	0.900863	0.0160031	0.128465
6:30346817:T:C	0.302914	-0.0687189	0.0667041
6:30347298:G:A	0.216471	0.0607224	0.0491295
6:30347910:G:A	0.214215	-0.0731053	0.0588582
6:30348117:G:C	0.0243279	0.0867866	0.0385391
6:30348378:T:TTC	0.473691	-0.0310411	0.0433241
6:30348381:A:T	0.423806	-0.0348131	0.0435252
6:30348427:G:A	0.0110809	0.0912412	0.0359198
6:30348429:G:A	0.0625687	0.0736413	0.0395444
6:30348433:A:G	0.158586	-0.225788	0.160151
6:30348458:CAT:C	0.914166	-0.00654822	0.0607525
6:30348460:T:C	0.688576	-0.0261902	0.0653467
6:30348461:ATC:A	0.0540479	-0.302129	0.156832
6:30348542:T:C	0.0129712	0.0948069	0.0381584
6:30349040:A:G	0.205937	0.0572625	0.0452734
6:30349466:T:G	0.196505	0.064429	0.0498841
6:30349813:A:G	0.0328776	0.0829264	0.0388673
6:30349814:G:A	0.0328704	0.0829316	0.0388682
6:30350030:G:A	0.296784	-0.0695969	0.0667049
6:30350325:A:T	0.0312329	0.0838827	0.0389411
6:30350367:A:G	0.0172088	0.0912426	0.0383016
6:30350382:G:T	0.375976	-0.115521	0.130483
6:30350411:A:AAAT	0.990715	-0.000493073	0.042369
6:30350411:A:T	0.418868	0.108219	0.13387
6:30350578:AC:A	0.203337	0.0575927	0.0452737
6:30350615:C:T	0.370936	-0.115713	0.129329
6:30350966:A:T	0.41857	0.0644543	0.0796809
6:30351018:T:A	0.51641	0.0236143	0.0363919
6:30351065:A:C	0.203459	0.0575777	0.0452741
6:30351083:A:T	0.516864	0.0235889	0.0363921
6:30351436:T:A	0.477888	-0.0399817	0.0563357
6:30351439:G:GC	0.0381933	0.0809379	0.0390481
6:30351844:G:A	0.69888	-0.0228962	0.0591889
6:30351900:A:T	0.0309644	0.0840164	0.038941
6:30352022:TA:T	0.050111	0.0741264	0.0378386
6:30352281:C:T	0.0412877	0.0797553	0.0390837
6:30352313:A:C	0.0404566	0.0800877	0.0390852
6:30352788:C:A	0.0311182	0.0839346	0.0389387
6:30352842:G:A	0.370936	-0.115713	0.129329
6:30352875:G:A	0.698225	-0.0229518	0.0591972
6:30352967:T:C	0.0306981	0.0841907	0.0389598
6:30352984:AG:A	0.109892	0.0630577	0.0394436
6:30353045:G:T	0.208664	0.0569205	0.0452739
6:30353049:G:A	0.0659173	0.0728004	0.0395873
6:30353078:A:G	0.370936	-0.115713	0.129329
6:30353142:G:A	0.231932	0.0467982	0.0391486
6:30353408:T:A	0.509747	0.0239899	0.0363907
6:30353426:G:A	0.418855	-0.048497	0.0599906
6:30353654:A:C	0.0684457	0.0722194	0.0396361
6:30353739:C:A	0.69888	-0.0228962	0.0591889
6:30353876:A:G	0.636898	0.0556082	0.117804
6:30354067:C:T	0.0299976	0.0845435	0.038958
6:30354090:G:A	0.0303258	0.0843438	0.0389433
6:30354148:T:A	0.370936	-0.115713	0.129329
6:30354353:AC:A	0.0258741	0.0858797	0.038544
6:30354354:C:A	0.0276568	0.085035	0.038615
6:30354416:T:TA	0.69888	-0.0228962	0.0591889
6:30354642:G:A	0.0314295	0.083779	0.0389381
6:30354866:G:A	0.370936	-0.115713	0.129329
6:30354871:T:C	0.0313798	0.0838037	0.0389382
6:30354913:C:CA	0.422498	0.0732174	0.0912827
6:30354922:T:A	0.990691	-0.000668522	0.0572977
6:30354925:T:G	0.031603	0.0837073	0.0389446
6:30354979:G:T	0.0315723	0.0837229	0.0389448
6:30355097:C:T	0.0313798	0.0838037	0.0389382
6:30355184:A:G	0.69888	-0.0228962	0.0591889
6:30355311:TAAACCTA:T	0.162376	0.0519105	0.0371552
6:30355677:T:C	0.370936	-0.115713	0.129329
6:30355773:AAATTGCCAT:A	0.233503	-0.0723485	0.0607264
6:30355785:T:C	0.0264454	0.0868149	0.0391127
6:30355797:T:A	0.0264379	0.0868211	0.0391136
6:30355875:A:G	0.370936	-0.115713	0.129329
6:30356052:G:A	0.693145	-0.0297786	0.075467
6:30356277:G:T	0.0306981	0.0841907	0.0389598
6:30356424:AC:A	0.26901	0.0431441	0.0390323
6:30356487:AAAC:A	0.378037	-0.114012	0.129336
6:30356668:C:T	0.0194267	0.0897239	0.0383888
6:30356678:TA:T	0.0355965	0.0820734	0.0390546
6:30356814:T:C	0.0314291	0.08378	0.0389385
6:30356828:T:G	0.0313192	0.0838355	0.0389391
6:30356829:G:A	0.692442	-0.0298628	0.0754981
6:30356970:G:A	0.0317709	0.0836205	0.0389425
6:30357066:A:G	0.452725	0.0466675	0.0621505
6:30357076:CAA:C	0.0417222	0.0773243	0.0379733
6:30357294:C:T	0.950008	-0.00604054	0.0963463
6:30357938:C:G	0.406461	0.133062	0.16029
6:30357956:G:A	0.277157	-0.0729837	0.0671591
6:30358231:A:G	0.606793	0.0492944	0.0957813
6:30359293:A:G	0.28989	-0.0631017	0.0596219
6:30359313:T:A	0.512002	-0.086772	0.13233
6:30359360:G:A	0.668359	-0.02575	0.0601071
6:30359377:C:G	0.0431002	0.0770088	0.0380716
6:30359402:G:A	0.0431002	0.0770088	0.0380716
6:30359496:G:C	0.660077	-0.0483454	0.109924
6:30359496:G:GC	0.057371	0.0720541	0.0379138
6:30359498:G:A	0.00971751	0.210336	0.081345
6:30359498:G:GTA	0.0573567	0.0720582	0.0379138
6:30359502:T:C	0.0573337	0.0720666	0.0379147
6:30359544:GA:G	0.513477	-0.086469	0.13233
6:30359624:G:A	0.173965	0.0678668	0.0499177
6:30359702:C:T	0.057371	0.0720541	0.0379138
6:30359773:G:A	0.782629	0.0223958	0.0811751
6:30360244:A:G	0.0527412	0.0740572	0.0382323
6:30360324:G:A	0.601139	0.0500676	0.0957749
6:30360369:T:C	0.514201	-0.0863757	0.132415
6:30360509:C:T	0.774523	-0.0223553	0.0780386
6:30360533:C:T	0.709171	-0.0302644	0.0811445
6:30360602:G:A	0.0573781	0.0720522	0.0379138
6:30360720:G:A	0.0561054	0.0725932	0.0380026
6:30360776:C:T	0.246087	-0.0777822	0.067059
6:30360781:A:T	0.0574818	0.0720218	0.0379136
6:30360816:C:T	0.511193	-0.0869386	0.13233
6:30360902:C:A	0.723596	0.0604417	0.170905
6:30360902:C:CA	0.0552973	0.0727046	0.0379355
6:30361449:T:C	0.407945	-0.0479968	0.0580011
6:30361544:T:A	0.057371	0.0720541	0.0379138
6:30361952:ACC:A	0.512002	-0.086772	0.13233
6:30362066:C:T	0.689332	-0.0350971	0.087795
6:30362448:G:C	0.057371	0.0720541	0.0379138
6:30362614:T:G	0.057371	0.0720541	0.0379138
6:30362954:G:A	0.500695	-0.0911039	0.13529
6:30363023:A:G	0.173835	0.0678879	0.0499182
6:30363085:G:C	0.990841	-0.00110687	0.0964262
6:30363187:G:A	0.328954	0.0787638	0.0806822
6:30363229:A:G	0.512002	-0.086772	0.13233
6:30363320:T:G	0.0494822	0.0744833	0.0379163
6:30363347:A:G	0.508917	-0.0902934	0.136699
6:30363351:A:T	0.990841	-0.00110687	0.0964262
6:30363362:T:A	0.248511	-0.0773833	0.0670581
6:30364115:C:T	0.995263	-0.000904395	0.152323
6:30364241:GT:G	0.0576525	0.0719946	0.0379252
6:30364302:A:G	0.0607957	0.0711886	0.0379677
6:30364523:A:C	0.517424	-0.0857232	0.132428
6:30364524:T:C	0.0688127	0.0719277	0.0395284
6:30364587:A:T	0.8923	0.0194286	0.143496
6:30364727:G:C	0.0557998	0.0746773	0.039045
6:30364892:C:G	0.489662	-0.0433814	0.0627945
6:30365155:T:A	0.223502	-0.0643037	0.0528262
6:30365320:C:T	0.32885	0.0390722	0.0400152
6:30365676:T:C	0.731192	0.0201576	0.0586763
6:30365821:GA:G	0.40206	0.0540819	0.0645409
6:30365952:T:C	0.561743	-0.0265575	0.0457687
6:30366111:C:T	0.411347	-0.0389928	0.0474639
6:30366143:A:G	0.554065	-0.0270757	0.0457607
6:30366159:A:G	0.187628	0.0904371	0.0686362
6:30366159:ATTTG:GTTTG	0.205065	0.0882092	0.0696067
6:30366160:T:C	0.285792	0.0864541	0.0809951
6:30366174:T:TG	0.0605652	0.0774914	0.0412923
6:30366175:T:G	0.088639	0.071556	0.042027
6:30366240:T:C	0.0923192	-0.0606537	0.0360328
6:30366301:A:G	0.506473	-0.030414	0.0457808
6:30366411:T:C	0.618254	-0.042023	0.0843284
6:30366910:G:A	0.536089	-0.0283107	0.0457555
6:30367011:T:C	0.0762025	-0.0638773	0.0360246
6:30367182:C:T	0.00822115	0.0937146	0.0354597
6:30367227:C:A	0.359043	-0.0458965	0.0500403
6:30367313:T:C	0.532951	-0.0285112	0.0457272
6:30367334:A:G	0.263895	0.0881099	0.0788644
6:30367452:C:T	0.300064	-0.039035	0.0376678
6:30367535:T:C	0.0107611	0.112229	0.0440051
6:30367563:G:A	0.26861	0.0873371	0.0789474
6:30367592:T:A	0.26861	0.0873371	0.0789474
6:30367594:C:A	0.0596228	0.0671119	0.0356301
6:30367727:T:C	0.782511	0.0272961	0.0988816
6:30367743:A:T	0.268232	0.0873237	0.0788729
6:30367746:T:C	0.265041	0.0472888	0.0424284
6:30367751:C:A	0.843629	-0.00869154	0.0440626
6:30367772:TTTTC:T	0.164323	0.0505435	0.0363445
6:30367952:AT:A	0.588458	-0.0271402	0.0501601
6:30367963:A:G	0.159352	-0.107576	0.0764443
6:30367982:TA:T	0.333622	-0.0366282	0.0378843
6:30367982:TA:TAA	0.114023	0.0577411	0.0365365
6:30368023:T:C	0.266689	0.0875101	0.0787868
6:30368089:T:A	0.861977	0.0200397	0.115265
6:30368092:C:T	0.329976	-0.036718	0.0376919
6:30368233:T:C	0.199099	0.103091	0.0802812
6:30368322:G:C	0.533668	-0.0284616	0.0457276
6:30368457:T:C	0.162147	0.0508062	0.036345
6:30368604:T:C	0.861977	0.0200397	0.115265
6:30368612:G:A	0.309016	-0.0519684	0.0510852
6:30368678:T:G	0.25221	0.0907112	0.0792238
6:30368813:G:GA	0.010761	0.112229	0.0440051
6:30368892:G:C	0.850884	0.0187961	0.0999843
6:30368904:T:A	0.165705	0.0504067	0.0363649
6:30369266:CA:C	0.534032	-0.0284399	0.0457333
6:30369396:A:T	0.533552	-0.0284704	0.0457287
6:30369444:G:A	0.264561	-0.062039	0.0556067
6:30369973:C:T	0.258696	0.0892489	0.0790177
6:30370119:G:T	0.695602	0.0480217	0.122734
6:30370119:GTT:G	0.306075	-0.0480053	0.0469034
6:30370166:T:A	0.856978	0.0180205	0.0999906
6:30370352:G:A	0.0221542	0.100129	0.0437682
6:30370354:G:A	0.302105	0.0366709	0.0355362
6:30370438:C:G	0.0219885	0.100244	0.043764
6:30370439:A:G	0.307986	0.0362035	0.0355125
6:30370670:T:C	0.193484	-0.0706934	0.0543652
6:30370753:G:A	0.906657	-0.00485917	0.0414406
6:30371118:G:GA	0.470289	0.0767793	0.106341
6:30371137:G:C	0.0125819	0.109757	0.0439838
6:30371187:TCC:T	0.266055	-0.0559808	0.0503337
6:30371379:G:T	0.861058	0.0175135	0.100062
6:30371804:G:C	0.266006	0.039526	0.0355351
6:30371978:A:G	0.137338	0.180581	0.12154
6:30372001:C:T	0.134427	-0.057276	0.0382639
6:30372115:A:G	0.01109	0.11213	0.0441481
6:30372266:A:C	0.30238	0.0824253	0.0799203
6:30372345:C:G	0.286277	0.0378872	0.0355307
6:30372359:G:A	0.0134654	0.10895	0.0440876
6:30372360:T:C	0.0134654	0.10895	0.0440876
6:30372410:A:T	0.0129148	0.109584	0.0440787
6:30372414:A:G	0.010975	0.112303	0.0441529
6:30372541:T:C	0.013045	0.109415	0.0440738
6:30372779:G:A	0.850884	0.0187961	0.0999843
6:30372861:G:A	0.266689	0.0875101	0.0787868
6:30372878:C:T	0.729018	0.0444986	0.128448
6:30372904:C:A	0.0129986	0.109475	0.0440755
6:30373302:T:C	0.410911	-0.052214	0.0634982
6:30373447:C:T	0.205512	-0.068754	0.0543079
6:30373456:T:C	0.338111	-0.0352864	0.0368371
6:30373484:G:A	0.27967	0.0383977	0.0355185
6:30373727:A:G	0.0122449	0.110431	0.044084
6:30373743:A:G	0.284299	0.0846079	0.0790202
6:30373744:T:A	0.0114151	0.111707	0.0441577
6:30373760:T:G	0.0114141	0.111708	0.0441576
6:30373811:T:C	0.0129895	0.109541	0.0440975
6:30373828:G:T	0.0130069	0.109523	0.044099
6:30373978:G:A	0.266689	0.0875101	0.0787868
6:30374054:G:A	0.0130574	0.109404	0.0440755
6:30374135:C:A	0.0112782	0.111759	0.0441043
6:30374161:T:G	0.267858	0.0393978	0.0355573
6:30374329:A:G	0.0124387	0.110158	0.0440729
6:30374337:C:T	0.0124387	0.110158	0.0440729
6:30374344:G:A	0.0124387	0.110158	0.0440729
6:30374408:T:C	0.672616	-0.03396	0.0803672
6:30374423:T:A	0.0141628	0.108047	0.044045
6:30374480:C:G	0.0137582	0.108611	0.0440877
6:30374481:G:A	0.669531	-0.0341597	0.0800384
6:30374487:T:C	0.0139084	0.108428	0.0440831
6:30374507:G:C	0.137338	0.180581	0.12154
6:30374519:G:A	0.166398	-0.0528186	0.0381673
6:30374540:T:C	0.0132304	0.109205	0.0440787
6:30374660:C:T	0.256177	-0.0631877	0.0556488
6:30374664:C:A	0.013045	0.109415	0.0440738
6:30374776:G:A	0.00835549	0.116113	0.0440263
6:30374849:C:G	0.948256	-0.00659598	0.101637
6:30374873:C:T	0.135027	-0.0572535	0.0383077
6:30374971:C:A	0.013045	0.109415	0.0440738
6:30375118:G:T	0.773413	-0.0303308	0.105347
6:30375119:G:A	0.358255	0.0739442	0.0804883
6:30375166:T:C	0.0130495	0.109411	0.0440743
6:30375290:G:A	0.0135841	0.108809	0.0440866
6:30375312:T:C	0.2781	0.0385228	0.035518
6:30375504:A:G	0.00631323	0.121203	0.0443796
6:30375505:A:G	0.0136196	0.108802	0.0441004
6:30375591:G:A	0.013768	0.108583	0.0440812
6:30375601:C:T	0.319873	-0.0475659	0.0478185
6:30375627:T:C	0.315996	0.0356171	0.0355205
6:30375716:G:A	0.132417	-0.0575207	0.0382289
6:30375884:T:C	0.303213	-0.0379667	0.0368763
6:30376028:C:A	0.013045	0.109415	0.0440738
6:30376123:T:C	0.132417	-0.0575207	0.0382289
6:30376291:C:T	0.0132225	0.109217	0.0440794
6:30376337:T:C	0.0131008	0.109398	0.044094
6:30376341:TA:T	0.309325	0.0408312	0.0401629
6:30376365:A:G	0.0131236	0.109373	0.044095
6:30376380:T:TC	0.013045	0.109415	0.0440738
6:30376537:T:A	0.389156	0.0701568	0.0814689
6:30376599:C:G	0.013045	0.109415	0.0440738
6:30377082:G:A	0.013045	0.109415	0.0440738
6:30377291:C:T	0.328345	0.0347135	0.0355143
6:30377317:T:C	0.0141944	0.108143	0.0440987
6:30377401:G:T	0.93256	0.00982757	0.116132
6:30377452:G:A	0.137338	0.180581	0.12154
6:30377705:T:G	0.013045	0.109415	0.0440738
6:30377799:C:A	0.0130431	0.109417	0.0440738
6:30377823:T:G	0.0130477	0.109413	0.0440743
6:30377826:G:A	0.138384	-0.0567671	0.0383086
6:30377922:A:G	0.137338	0.180581	0.12154
6:30378196:C:A	0.132417	-0.0575207	0.0382289
6:30378245:T:A	0.013045	0.109415	0.0440738
6:30378294:G:A	0.94052	-0.00774823	0.103841
6:30378390:G:A	0.0130438	0.109417	0.0440739
6:30378408:T:C	0.462205	0.0776113	0.105562
6:30378447:A:G	0.383127	0.0365784	0.0419405
6:30378543:ATAT:A	0.132483	-0.0575138	0.0382309
6:30378712:A:C	0.323819	0.0350623	0.0355371
6:30378789:C:T	0.372331	-0.0518046	0.0580694
6:30378912:A:G	0.77423	-0.0125714	0.0438263
6:30378989:C:A	0.917616	-0.00520728	0.0503422
6:30379036:G:A	0.132067	0.188181	0.124954
6:30379200:G:A	0.451172	0.0267637	0.0355209
6:30379221:TC:T	0.362866	0.0733746	0.0806387
6:30379328:C:T	0.120343	-0.113768	0.0732414
6:30379350:AAG:A	0.100728	0.0661067	0.0402762
6:30379433:AC:A	0.00393427	0.118695	0.0411651
6:30379443:C:T	0.0126473	0.1101	0.0441539
6:30379558:A:C	0.370147	0.0376997	0.0420663
6:30379596:C:T	0.0124958	0.110046	0.0440566
6:30379611:C:T	0.012499	0.110042	0.0440567
6:30379659:CA:C	0.0150946	0.107231	0.0441262
6:30379835:C:A	0.386663	-0.0503136	0.05812
6:30379965:T:C	0.0133992	0.108802	0.0439963
6:30380100:GTTAAA:G	0.0133322	0.108822	0.0439725
6:30380105:ATT:A	0.0131956	0.109056	0.0440019
6:30380281:T:C	0.0133966	0.108804	0.0439959
6:30380606:T:C	0.0561554	-0.303133	0.158723
6:30380609:CCCA:C	0.0354412	0.0860812	0.0409271
6:30380610:CCA:C	0.323501	0.0370995	0.0375772
6:30380611:CA:C	0.746207	-0.0131487	0.0406271
6:30380612:A:C	0.0268787	-0.0866986	0.0391721
6:30380697:A:G	0.421278	0.0287089	0.0356984
6:30380739:T:G	0.4243	0.0285169	0.0356915
6:30380902:G:A	0.0133966	0.108804	0.0439959
6:30381009:A:G	0.437898	-0.0522194	0.0673149
6:30381270:T:C	0.0146332	0.107478	0.0440243
6:30381340:A:G	0.202489	-0.05547	0.0435233
6:30381493:C:T	0.0160788	0.106003	0.0440374
6:30381543:T:G	0.0983455	-0.0629795	0.0381018
6:30381544:A:G	0.0983714	-0.0629746	0.0381018
6:30381591:A:G	0.0283711	0.096874	0.044192
6:30381596:T:C	0.476063	0.0718026	0.100755
6:30381620:T:C	0.0189947	0.103212	0.0440019
6:30381629:C:T	0.52448	0.0580026	0.0911339
6:30381684:T:A	0.632102	0.0479201	0.10009
6:30381708:A:C	0.632102	0.0479201	0.10009
6:30381719:G:A	0.0190017	0.103206	0.0440018
6:30381831:G:A	0.10675	-0.0630524	0.0390908
6:30381831:G:GA	0.103324	-0.0631549	0.0387703
6:30381866:A:AC	0.0125779	0.108779	0.0435901
6:30381934:C:T	0.814367	-0.0240974	0.102631
6:30382049:C:T	0.0111692	0.112523	0.0443464
6:30382168:C:T	0.342015	-0.0493209	0.0519063
6:30382210:G:A	0.07682	0.0697434	0.0394155
6:30382313:T:C	0.0140492	0.106264	0.0432671
6:30382328:A:G	0.363676	0.0501666	0.0552263
6:30382440:G:C	0.0244911	0.0970415	0.0431423
6:30382579:C:T	0.870644	-0.00702325	0.0431295
6:30382868:G:C	0.801556	0.0314109	0.124977
6:30382876:C:T	0.627539	0.0705866	0.145481
6:30382879:G:C	0.864864	0.0196836	0.11566
6:30382904:A:T	0.248942	-0.0447916	0.0388505
6:30382912:A:G	0.950479	-0.00255457	0.041133
6:30382972:A:G	0.0554282	0.0687831	0.0359086
6:30383001:G:T	0.346336	-0.0612057	0.0649935
6:30383107:T:C	0.0244911	0.0970415	0.0431423
6:30383241:G:C	0.627539	0.0705866	0.145481
6:30383281:C:T	0.431923	-0.0498956	0.0634881
6:30383412:T:C	0.0245246	0.09702	0.0431428
6:30383442:C:G	0.152983	-0.0566236	0.0396226
6:30383506:G:C	0.0236799	0.0977603	0.0432131
6:30383507:C:T	0.0236799	0.0977603	0.0432131
6:30383637:G:C	0.154046	-0.0564487	0.0396025
6:30383645:T:C	0.0244125	0.0971037	0.0431462
6:30383675:T:C	0.0244911	0.0970415	0.0431423
6:30383747:G:A	0.325552	-0.0637785	0.064874
6:30383768:A:G	0.571041	0.0200159	0.0353314
6:30383956:C:T	0.954418	0.00235129	0.0411353
6:30384179:C:T	0.0180888	0.100631	0.0425718
6:30384317:G:A	0.0244862	0.0970458	0.0431427
6:30384341:G:T	0.024482	0.0970482	0.0431425
6:30384424:G:A	0.325546	-0.0637791	0.0648738
6:30384460:G:GC	0.814367	-0.0240974	0.102631
6:30384470:C:T	0.590587	0.0520284	0.0967095
6:30384503:G:A	0.0244771	0.0970518	0.0431426
6:30384611:A:G	0.0234904	0.0977527	0.043151
6:30384673:G:A	0.627539	0.0705866	0.145481
6:30384738:C:G	0.0244858	0.0970472	0.0431432
6:30384784:G:A	0.627539	0.0705866	0.145481
6:30384822:G:A	0.024216	0.0972534	0.0431531
6:30384831:G:A	0.154046	-0.0564487	0.0396025
6:30384898:C:G	0.298637	-0.0493129	0.0474454
6:30384907:G:A	0.0121846	0.10872	0.043371
6:30385011:T:C	0.0203282	0.0998853	0.0430496
6:30385055:G:A	0.627539	0.0705866	0.145481
6:30385178:A:T	0.0244589	0.0970651	0.0431431
6:30385266:A:G	0.759635	-0.0254875	0.0833031
6:30385466:A:G	0.0375709	0.0899002	0.0432315
6:30385524:A:AC	0.878946	0.00624493	0.0410027
6:30385525:C:T	0.0281936	0.0948041	0.0431992
6:30385572:C:T	0.265868	-0.0734694	0.0660323
6:30385618:G:A	0.0282065	0.0947965	0.0431993
6:30385894:A:G	0.0305345	0.0936326	0.0432866
6:30386218:A:C	0.025709	0.0965574	0.043288
6:30386618:A:C	0.53571	-0.0351	0.0566757
6:30386624:A:AG	0.0305222	0.0936376	0.0432857
6:30386656:T:G	0.973115	0.0039138	0.116131
6:30386667:G:A	0.973115	0.0039138	0.116131
6:30386897:T:G	0.0314171	0.0932737	0.0433478
6:30386898:T:A	0.0314171	0.0932737	0.0433478
6:30387104:A:G	0.0305222	0.0936376	0.0432857
6:30387167:T:TGG	0.036468	0.0918177	0.0438968
6:30387171:A:G	0.0364621	0.0918208	0.0438969
6:30387172:A:G	0.0366439	0.0918587	0.0439576
6:30387173:ACT:A	0.0257617	0.0972532	0.0436155
6:30387253:C:T	0.0321425	0.0929279	0.0433709
6:30387254:G:T	0.0324541	0.0928835	0.0434284
6:30387299:TTA:T	0.0312455	0.0933769	0.0433518
6:30387376:ATAAAAGC:A	0.0613585	0.0811996	0.0434013
6:30387467:C:G	0.939502	-0.00312749	0.0412075
6:30387468:G:T	0.0301985	0.0938283	0.0432892
6:30387773:G:A	0.0305836	0.0936202	0.0432936
6:30387841:G:A	0.37601	0.120724	0.13637
6:30388068:T:A	0.37601	0.120724	0.13637
6:30388071:T:C	0.558275	-0.0370765	0.0633346
6:30388123:G:A	0.37601	0.120724	0.13637
6:30388188:G:A	0.0193619	0.101232	0.0432894
6:30388247:T:C	0.0191216	0.101247	0.0432096
6:30388373:C:A	0.136495	0.0542949	0.0364647
6:30388376:T:A	0.135134	0.0544913	0.0364695
6:30388379:T:G	0.139597	0.0538802	0.0364722
6:30388463:C:A	0.786102	-0.018741	0.0690594
6:30388486:A:G	0.690092	-0.0298068	0.0747545
6:30388701:C:T	0.352676	0.0384315	0.0413504
6:30389371:C:CT	0.0204496	0.100048	0.0431615
6:30389414:G:A	0.888861	0.0217623	0.155728
6:30389493:C:T	0.78646	-0.0224702	0.0829433
6:30389550:AC:A	0.0260464	0.0959367	0.0431076
6:30389594:C:T	0.37601	0.120724	0.13637
6:30389802:AT:A	0.939892	0.00795573	0.105506
6:30389846:A:G	0.199428	0.0466053	0.0363201
6:30389851:A:G	0.0330665	0.091903	0.0431212
6:30389925:T:C	0.0328738	0.0920189	0.043128
6:30390067:C:A	0.921892	-0.00770744	0.0786062
6:30390199:A:T	0.8316	-0.00873774	0.0410898
6:30390209:AT:A	0.536834	-0.0350045	0.0566775
6:30390222:T:C	0.381119	0.119545	0.136492
6:30390430:G:A	0.178386	0.0490191	0.0364254
6:30390523:T:C	0.373629	0.0426178	0.0479015
6:30390564:C:A	0.0256858	0.0961964	0.0431194
6:30390577:C:T	0.00944023	0.112637	0.043394
6:30390607:A:C	0.163338	0.0507677	0.0364204
6:30390824:G:A	0.00524316	0.128965	0.0461959
6:30390844:A:T	0.189385	0.0478027	0.0364239
6:30390852:A:C	0.405972	0.117061	0.140868
6:30391065:C:T	0.327701	-0.0461268	0.047128
6:30391170:G:A	0.855526	-0.00750862	0.0412399
6:30391227:T:C	0.030437	0.0936733	0.04328
6:30391245:G:A	0.098362	-0.0805373	0.0487264
6:30391291:A:G	0.0392685	0.0988804	0.0479685
6:30391297:T:A	0.0392685	0.0988804	0.0479685
6:30391478:A:G	0.0396311	0.0891694	0.0433372
6:30391518:T:C	0.04046	0.0888304	0.0433526
6:30391556:C:T	0.0253377	0.0967487	0.0432645
6:30391590:TG:T	0.0255599	0.0963223	0.0431391
6:30391591:G:T	0.159355	0.105105	0.0746883
6:30391650:T:C	0.0263293	0.0957574	0.0431083
6:30391692:A:AT	0.0133677	0.107179	0.0433255
6:30391803:AATT:A	0.0137542	0.104488	0.0424125
6:30391852:T:C	0.898961	-0.0148039	0.11659
6:30391949:G:T	0.0259748	0.0959921	0.0431118
6:30391969:C:T	0.37601	0.120724	0.13637
6:30391975:A:T	0.586499	0.0267405	0.0491629
6:30391982:A:T	0.37601	0.120724	0.13637
6:30392200:C:T	0.0271647	0.0952942	0.0431363
6:30392201:G:GTA	0.0271647	0.0952942	0.0431363
6:30392422:TAC:T	0.764621	0.0108769	0.0363269
6:30392440:C:T	0.267963	0.150941	0.136257
6:30392444:T:C	0.0372651	0.0899729	0.0431971
6:30392792:G:C	0.338733	-0.0450914	0.0471336
6:30392795:G:A	0.539943	-0.0347384	0.0566787
6:30392873:A:AAC	0.0421156	0.0878359	0.0432183
6:30392875:A:T	0.0466169	0.0861408	0.0432919
6:30392876:A:C	0.0462769	0.086278	0.0432936
6:30393095:A:AT	0.507503	-0.0376658	0.0568343
6:30393095:A:ATTTTTTA	0.026727	0.0955821	0.0431428
6:30393095:A:ATTTTTTT	0.540299	-0.0347077	0.0566786
6:30393125:G:A	0.0263293	0.0957574	0.0431083
6:30393177:C:T	0.167502	0.0500655	0.0362722
6:30393204:C:T	0.0257069	0.0962528	0.0431509
6:30393253:T:C	0.0151733	0.105177	0.0433147
6:30393423:G:A	0.574049	-0.0362175	0.0644327
6:30393452:T:G	0.0255525	0.0962908	0.0431228
6:30393658:C:A	0.541019	-0.0346457	0.0566781
6:30393665:G:A	0.222646	0.0443259	0.0363469
6:30393689:A:G	0.0184466	0.102124	0.0433367
6:30393701:C:G	0.0184466	0.102124	0.0433367
6:30393731:T:C	0.0325249	0.0922839	0.0431657
6:30393757:A:C	0.420977	0.0332604	0.0413313
6:30393931:C:A	0.0245579	0.0966575	0.0429916
6:30393938:C:T	0.0245554	0.0966591	0.0429916
6:30393972:A:T	0.0245813	0.0966395	0.0429906
6:30394132:G:A	0.0262536	0.0958149	0.0431125
6:30394395:GA:G	0.0263959	0.0957237	0.0431122
6:30394470:A:T	0.0263293	0.0957574	0.0431083
6:30394577:C:T	0.324618	-0.0464475	0.0471543
6:30394694:T:C	0.327764	-0.0461209	0.0471282
6:30394721:C:A	0.327764	-0.0461209	0.0471282
6:30394752:C:G	0.0262684	0.095797	0.0431087
6:30394905:G:A	0.0232934	0.097977	0.0431886
6:30394951:A:G	0.0415263	0.0880205	0.0431846
6:30394962:G:T	0.301702	0.0383815	0.0371629
6:30395088:C:T	0.32585	-0.0463119	0.0471365
6:30395114:A:G	0.378576	0.0363971	0.0413358
6:30395170:A:G	0.17672	0.0490331	0.036296
6:30395178:G:A	0.0258602	0.0960798	0.0431179
6:30395196:T:C	0.478775	0.0745606	0.105271
6:30395218:A:G	0.0263902	0.0957834	0.0431375
6:30395235:A:G	0.0265067	0.0957038	0.043135
6:30395296:G:A	0.0173619	0.102814	0.043218
6:30395298:C:T	0.0173619	0.102814	0.043218
6:30395320:G:GA	0.960533	0.00623652	0.12603
6:30395378:G:A	0.693006	-0.0295057	0.0747397
6:30395408:A:G	0.0324273	0.092221	0.043112
6:30395412:G:A	0.0325436	0.0921633	0.0431139
6:30395415:G:C	0.0325436	0.0921633	0.0431139
6:30395449:G:T	0.0249316	0.0965235	0.0430436
6:30395500:C:T	0.0264923	0.0957082	0.0431328
6:30395660:C:T	0.327701	-0.0461268	0.047128
6:30395736:G:C	0.213579	0.0452447	0.0363766
6:30395815:G:T	0.0251681	0.0963158	0.0430209
6:30395863:T:C	0.0263293	0.0957574	0.0431083
6:30396170:CAA:C	0.803574	-0.0102153	0.0410707
6:30396171:AAG:A	0.82701	-0.00897534	0.0410699
6:30396173:G:C	0.0263293	0.0957574	0.0431083
6:30396222:T:C	0.339982	-0.0453945	0.0475734
6:30396320:A:T	0.52252	-0.0358387	0.0560447
6:30396466:A:C	0.0431742	0.0870166	0.0430345
6:30396475:G:A	0.343364	0.034662	0.0365811
6:30396647:C:T	0.0336981	0.0913105	0.0429967
6:30396680:G:A	0.0333651	0.0915212	0.0430149
6:30396681:G:T	0.802118	-0.0100832	0.0402353
6:30396694:C:T	0.0363438	0.089274	0.0426524
6:30396698:G:A	0.375786	0.120781	0.13637
6:30396743:C:T	0.0343828	0.0908943	0.0429648
6:30396757:A:T	0.0329187	0.0916225	0.0429533
6:30396822:T:TA	0.0319871	0.0921447	0.0429665
6:30396870:A:G	0.0324258	0.0918595	0.0429427
6:30396959:T:C	0.0341986	0.0909462	0.0429453
6:30397011:A:G	0.37601	0.120724	0.13637
6:30397107:G:T	0.37601	0.120724	0.13637
6:30397151:C:A	0.340668	-0.0633167	0.0664501
6:30397176:C:T	0.0326735	0.091777	0.0429653
6:30397184:T:C	0.367149	0.0372987	0.041359
6:30397202:A:C	0.0171145	0.103034	0.0432147
6:30397214:A:G	0.194035	0.0473204	0.0364358
6:30397219:T:C	0.371279	0.0369735	0.0413536
6:30397221:G:C	3.48638e-05	0.297216	0.0718064
6:30397419:C:G	0.032489	0.0918247	0.042942
6:30397673:T:C	0.137398	-0.113576	0.0764534
6:30397978:C:T	0.0326014	0.0917635	0.0429412
6:30398055:A:C	0.616563	-0.0313474	0.0626037
6:30398107:C:T	0.98335	-0.000846339	0.0405534
6:30398121:T:C	0.0647845	0.0796725	0.0431422
6:30398122:G:A	0.0647845	0.0796725	0.0431422
6:30398170:CTCACT:C	0.367821	0.123506	0.137143
6:30398175:T:G	0.0338635	0.0913862	0.0430723
6:30398186:G:A	0.694232	-0.0218988	0.0557054
6:30398227:A:G	0.0333365	0.0914294	0.0429648
6:30398259:A:G	0.0333168	0.0914431	0.0429664
6:30398286:T:C	0.0336477	0.0912614	0.0429614
6:30398378:T:C	0.78646	-0.0224702	0.0829433
6:30398390:G:A	0.0316709	0.092591	0.0430949
6:30398401:T:C	0.0316702	0.0925916	0.0430949
6:30398406:C:A	0.0316702	0.0925916	0.0430949
6:30398503:G:C	0.0325604	0.0917949	0.0429457
6:30398540:G:A	0.0331187	0.0914819	0.0429363
6:30398543:C:T	0.871831	-0.00662788	0.0410819
6:30398668:T:C	0.0164367	0.103576	0.0431734
6:30398733:A:G	0.0323991	0.0918853	0.0429481
6:30398852:C:G	0.03239	0.0918922	0.042949
6:30398927:C:A	0.0780046	-0.134426	0.0762752
6:30398990:G:A	0.33871	-0.0455108	0.0475698
6:30399018:A:G	0.301137	0.037672	0.0364333
6:30399046:G:A	0.0357482	0.0906591	0.0431755
6:30399130:A:G	0.338679	-0.0455127	0.0475687
6:30399156:T:C	0.0321274	0.0928428	0.0433274
6:30399157:G:A	0.0321378	0.0928369	0.0433272
6:30399175:C:T	0.0321236	0.0928227	0.043317
6:30399190:C:T	0.292852	0.0383296	0.0364389
6:30399210:C:T	0.0344357	0.0912812	0.0431603
6:30399223:G:C	0.927361	-0.00373502	0.0409698
6:30399228:A:G	0.0318413	0.0926225	0.0431525
6:30399404:A:C	0.0323553	0.0919207	0.0429537
6:30399504:A:C	0.338603	-0.0455169	0.0475655
6:30399562:G:A	0.889013	-0.00572625	0.0410327
6:30399622:A:C	0.0323163	0.0919452	0.0429555
6:30399625:A:C	0.881073	-0.0178291	0.119171
6:30399699:T:C	0.0322317	0.0919933	0.0429569
6:30399739:AT:A	0.533356	-0.0348992	0.0560276
6:30399812:A:T	0.68029	-0.0260702	0.0632668
6:30399840:G:A	0.338538	-0.04552	0.0475624
6:30400028:G:A	0.0455693	0.0852992	0.0426633
6:30400028:G:C	0.335603	-0.0458024	0.0475677
6:30400174:G:A	0.338475	-0.0455226	0.0475589
6:30400231:A:G	0.348964	-0.0621031	0.0663069
6:30400397:C:T	0.188895	0.0478132	0.0363915
6:30400554:G:C	0.0324718	0.091879	0.0429632
6:30400637:C:T	0.338394	-0.0455251	0.0475536
6:30400763:G:A	0.49547	0.0718856	0.10546
6:30400817:A:G	0.0700475	0.0785858	0.0433791
6:30400915:T:C	0.521396	-0.0416648	0.0649799
6:30401082:C:A	0.338322	-0.0455265	0.047548
6:30401103:T:C	0.881073	-0.0178291	0.119171
6:30401138:T:C	0.37601	0.120724	0.13637
6:30401151:G:A	0.78646	-0.0224702	0.0829433
6:30401172:C:T	0.0346274	0.0908221	0.0429888
6:30401227:T:TA	0.0711481	0.0782785	0.0433789
6:30401298:G:A	0.596674	-0.0673766	0.12732
6:30401365:G:C	0.0321872	0.092027	0.0429615
6:30401426:A:G	0.338271	-0.0455268	0.0475433
6:30401487:A:G	0.0333119	0.0915104	0.0429969
6:30401571:CA:C	0.0518871	0.0839049	0.0431594
6:30401578:A:T	0.032366	0.0919389	0.0429649
6:30401592:T:C	0.242246	0.043334	0.0370569
6:30401668:G:GA	0.466044	-0.0694571	0.0952862
6:30401673:A:AG	0.782915	-0.0174026	0.0631622
6:30401676:G:A	0.780535	-0.0175948	0.0631493
6:30401881:G:T	0.0297892	0.0933282	0.0429513
6:30401921:C:T	0.733684	-0.0410958	0.120788
6:30401986:T:C	0.0376766	0.0899319	0.0432707
6:30401987:G:A	0.0377242	0.0899069	0.0432694
6:30402083:A:G	0.332773	0.152299	0.157246
6:30402087:T:C	0.412301	0.142795	0.174171
6:30402120:T:C	0.330856	0.152435	0.156763
6:30402130:G:A	0.0502924	0.0842562	0.0430434
6:30402136:T:G	0.421849	0.116004	0.144424
6:30402156:G:C	0.404203	0.120072	0.143948
6:30402163:G:A	0.0183667	0.0999805	0.042398
6:30402263:TC:T	0.0909227	0.0805273	0.0476338
6:30402424:C:T	0.0323511	0.0919454	0.0429643
6:30402451:G:A	8.79733e-06	0.329022	0.074024
6:30402574:T:C	0.0321627	0.0920483	0.0429654
6:30402608:G:A	0.696219	-0.0504921	0.129324
6:30402623:T:C	0.032944	0.0917808	0.0430337
6:30402643:T:C	0.0329429	0.0917813	0.0430337
6:30402784:C:T	0.0700667	0.0800117	0.0441693
6:30402790:T:C	0.0700663	0.0800118	0.0441693
6:30402899:C:A	0.0440758	0.0864899	0.0429578
6:30403006:G:T	0.53064	-0.0351186	0.0560079
6:30403140:A:G	0.37601	0.120724	0.13637
6:30403149:A:G	0.033062	0.0917139	0.0430313
6:30403197:G:A	0.744399	0.0373505	0.114561
6:30403250:T:C	0.0321518	0.0920464	0.0429618
6:30403270:T:C	0.377118	0.0365079	0.0413351
6:30403362:G:A	0.091091	0.0748552	0.0443017
6:30403502:G:A	0.0161111	0.103901	0.0431771
6:30403520:G:A	0.939892	0.00795573	0.105506
6:30403638:A:T	0.37601	0.120724	0.13637
6:30403689:G:A	0.0421528	0.0873194	0.042972
6:30403733:A:G	0.0313188	0.0925375	0.0429807
6:30403974:A:G	0.402201	0.0345172	0.0412049
6:30404028:G:A	0.268535	-0.0755159	0.0682511
6:30404042:G:A	0.253355	-0.0552505	0.0483704
6:30404059:G:A	0.0423395	0.0872354	0.0429696
6:30404114:A:G	0.0322668	0.0919793	0.0429591
6:30404242:A:G	0.0326817	0.091877	0.0430141
6:30404243:TATATA:T	0.152943	0.0536884	0.037565
6:30404391:C:CA	0.573583	-0.0259178	0.046053
6:30404391:C:CAA	0.0195618	0.101366	0.0434182
6:30404402:G:A	0.269957	0.154824	0.140346
6:30404403:A:G	0.370376	0.0607327	0.0677994
6:30404662:GA:G	0.883005	-0.00603385	0.0410018
6:30404927:T:A	0.37601	0.120724	0.13637
6:30404961:T:A	0.0322453	0.0919831	0.0429555
6:30405020:C:T	0.0322972	0.091957	0.0429562
6:30405108:T:C	0.0288592	0.0938959	0.042965
6:30405327:T:C	0.028878	0.0938778	0.0429618
6:30405351:T:TAA	0.226193	0.0449352	0.0371297
6:30405623:A:G	0.00995881	0.113407	0.0440029
6:30405735:T:C	0.028304	0.0942255	0.0429655
6:30405783:C:A	0.203623	-0.159897	0.125775
6:30405783:CAAA:C	0.0233985	0.097053	0.0428138
6:30405824:T:C	0.375755	0.0366003	0.0413215
6:30405926:G:C	0.602541	0.0249514	0.0479144
6:30406026:A:G	0.786414	-0.0224868	0.0829863
6:30406075:C:T	0.315666	-0.0475787	0.0474172
6:30406092:G:A	0.37601	0.120724	0.13637
6:30406240:A:AT	0.0379968	0.0891475	0.0429649
6:30406803:A:C	0.315215	-0.0476063	0.0474006
6:30407438:G:T	0.37601	0.120724	0.13637
6:30407530:T:C	0.0289287	0.0938289	0.0429529
6:30407738:C:T	0.31567	-0.0475593	0.0473984
6:30407743:T:A	0.395357	0.0961242	0.113095
6:30407743:TCTCTCTCTCTCTA:T	2.16463e-05	0.306679	0.0722073
6:30407744:C:T	0.238436	0.13117	0.111264
6:30407755:TA:T	0.00980057	0.105289	0.0407656
6:30407785:T:C	0.463015	-0.0591443	0.0805901
6:30408027:C:A	0.370959	0.122015	0.136378
6:30408183:C:T	0.0288555	0.0938684	0.0429514
6:30408379:G:GTTGTTTGTTTGT	0.0529387	0.0838981	0.0433487
6:30408399:T:TTTGTTTGTTTGTTTGTTTG	0.000610582	0.299592	0.0874244
6:30408401:T:TG	0.046183	0.0861769	0.0432242
6:30408402:T:G	0.0224759	0.103694	0.0454356
6:30408474:A:G	0.511052	-0.0834824	0.127027
6:30408840:T:C	0.0286386	0.094028	0.042966
6:30408971:G:A	0.313121	-0.0478119	0.0473998
6:30408984:T:C	0.37601	0.120724	0.13637
6:30409012:A:G	0.0287561	0.0939504	0.0429622
6:30409037:A:G	0.0386229	0.0887242	0.0428996
6:30409156:A:C	0.532843	-0.034921	0.0559926
6:30409249:T:C	0.494356	0.0734889	0.107535
6:30409319:A:T	0.0288482	0.0938728	0.0429514
6:30409354:T:A	0.188937	0.0478092	0.0363919
6:30409384:G:A	0.0288557	0.0938708	0.0429526
6:30409594:C:T	0.37536	0.0366308	0.0413218
6:30409694:C:T	0.37601	0.120724	0.13637
6:30409748:A:G	0.0288524	0.0938703	0.0429514
6:30409880:T:A	0.0289428	0.0938327	0.0429585
6:30410153:A:G	0.0294886	0.093557	0.0429773
6:30410480:T:C	0.0286667	0.0939856	0.0429543
6:30410623:C:T	0.309352	-0.067349	0.0662504
6:30410824:T:C	0.0288555	0.0938684	0.0429514
6:30410988:G:C	0.483154	-0.0567696	0.0809561
6:30411596:C:T	0.37601	0.120724	0.13637
6:30411679:A:G	0.0288223	0.0938952	0.0429548
6:30411783:A:G	0.0411225	0.0884254	0.0432971
6:30411795:A:G	0.0403474	0.0887751	0.0433013
6:30411814:A:G	0.199307	0.110916	0.0864151
6:30411817:G:GA	0.962892	0.00280925	0.0603815
6:30411830:G:GGA	0.143221	0.0544728	0.0372107
6:30411831:GA:G	0.0114766	0.294772	0.11661
6:30411903:C:A	0.958018	-0.00215797	0.0409938
6:30411916:A:C	0.0292942	0.0942199	0.04323
6:30411946:A:G	0.0191378	0.0992855	0.0423783
6:30411967:T:A	0.884505	-0.00595602	0.0410021
6:30411977:G:T	0.31567	-0.0475593	0.0473984
6:30412045:G:T	0.332497	0.0354051	0.0365341
6:30412148:G:A	0.37601	0.120724	0.13637
6:30412218:A:C	0.37601	0.120724	0.13637
6:30412418:G:A	0.189778	-0.100517	0.0766585
6:30412475:T:A	0.0299471	-0.159021	0.073255
6:30412504:T:C	0.0279061	0.0941685	0.042831
6:30412510:A:T	0.0279499	0.0941655	0.0428417
6:30412590:A:C	0.0333835	0.107483	0.0505221
6:30412644:A:T	0.0293382	0.0936408	0.042976
6:30412645:A:T	0.0293429	0.0936381	0.042976
6:30412815:C:A	0.639685	-0.0532564	0.113762
6:30412823:AAAAG:A	0.139091	0.0591226	0.0399697
6:30412824:AAAG:A	0.141448	0.0598829	0.0407251
6:30412825:AAG:A	0.21164	0.0522866	0.0418605
6:30412826:AG:A	0.213756	0.052055	0.0418683
6:30412835:AAAAAT:A	0.0554925	0.0849051	0.0443369
6:30412836:AAAAT:A	0.0540393	0.0854127	0.0443352
6:30412837:AAAT:A	0.044807	0.0866723	0.0431966
6:30412838:AAT:A	0.0551797	0.0824008	0.042974
6:30412839:AT:A	0.0546742	0.0825603	0.0429676
6:30413029:G:GA	0.054933	0.0829161	0.0431988
6:30413030:C:G	0.054962	0.0829088	0.0432002
6:30413031:G:GA	0.627011	0.019254	0.0396224
6:30413169:A:C	0.265573	-0.188617	0.169419
6:30413170:A:C	0.326405	0.113988	0.116151
6:30413174:A:AC	0.0256821	0.0988081	0.044289
6:30413176:A:AC	0.033348	0.0949969	0.0446442
6:30413176:A:C	0.0408137	0.0919441	0.0449513
6:30413177:A:G	0.898995	0.0169731	0.133719
6:30413494:T:C	0.0291003	0.0937343	0.0429555
6:30413652:C:G	0.0292975	0.0936239	0.0429574
6:30413751:C:T	0.37601	0.120724	0.13637
6:30413755:G:T	0.315765	-0.0475505	0.0473988
6:30414022:A:T	0.37601	0.120724	0.13637
6:30414088:G:A	1.21324e-06	0.330222	0.0680384
6:30414412:A:AT	0.316728	-0.0474615	0.0474044
6:30414530:T:G	0.37601	0.120724	0.13637
6:30414574:C:A	0.0288555	0.0938684	0.0429514
6:30414930:A:G	0.939848	0.00796166	0.105507
6:30414949:C:G	0.0288555	0.0938684	0.0429514
6:30414964:G:C	0.294578	-0.0695837	0.0663883
6:30415105:C:G	0.501064	-0.0438898	0.0652329
6:30415170:C:T	0.37601	0.120724	0.13637
6:30415219:G:A	0.0288956	0.0938435	0.0429508
6:30415426:A:G	0.31567	-0.0475593	0.0473984
6:30415777:G:A	0.37601	0.120724	0.13637
6:30415904:T:C	0.880457	-0.00616909	0.0410206
6:30415931:TCC:T	0.0288555	0.0938684	0.0429514
6:30416046:G:A	0.0285844	0.0940377	0.0429559
6:30416215:G:A	0.501333	-0.0791112	0.117656
6:30416350:A:AAGGGTGACCTGTGTCCTTGGGGATCCTCCAGTGGCCCTAGTTGCTCCTGCTG	0.88273	-0.00604806	0.0410012
6:30416350:A:G	0.121858	0.179649	0.116126
6:30416508:G:A	0.229893	0.0435334	0.0362587
6:30416767:A:C	0.405281	-0.0392362	0.047146
6:30416779:G:A	0.575602	-0.0355048	0.0634218
6:30416860:A:T	0.405366	-0.0392455	0.0471658
6:30416864:A:G	0.405382	-0.0392429	0.0471642
6:30416921:T:G	0.0325664	0.0949199	0.0444093
6:30416926:G:A	0.171354	0.0520343	0.0380405
6:30416979:C:CTA	0.946434	0.00718597	0.106957
6:30416980:T:C	0.405281	-0.0392362	0.047146
6:30417010:T:G	0.150233	0.0522538	0.0363199
6:30417149:G:A	0.150111	0.0522662	0.0363177
6:30417215:T:G	0.150628	0.0522007	0.0363181
6:30417265:T:C	0.200557	0.0465101	0.036337
6:30417431:TG:T	0.532843	-0.034921	0.0559926
6:30417459:C:T	0.152821	0.0519297	0.0363236
6:30417505:C:G	0.150125	0.0522644	0.0363177
6:30417614:G:A	0.876768	-0.00636181	0.041026
6:30417627:G:A	0.110254	-0.116294	0.0728181
6:30417646:C:T	0.125205	-0.121182	0.0790339
6:30417689:C:T	0.179057	0.0499881	0.0372028
6:30417704:C:T	0.0288555	0.0938684	0.0429514
6:30417827:T:G	0.612516	-0.02299	0.0453913
6:30418127:C:T	0.0288555	0.0938684	0.0429514
6:30418134:G:A	0.37601	0.120724	0.13637
6:30418229:T:C	0.795932	0.0296897	0.114802
6:30418354:G:T	0.532843	-0.034921	0.0559926
6:30418355:AG:A	0.153241	0.0518486	0.0363041
6:30418384:C:A	0.37601	0.120724	0.13637
6:30418493:A:C	0.150125	0.0522644	0.0363177
6:30418925:G:A	0.0297033	0.0934131	0.0429678
6:30418938:C:A	0.0296963	0.0934175	0.042968
6:30418956:A:T	0.591716	-0.0648629	0.120934
6:30418966:C:A	0.484258	0.0735239	0.105114
6:30419029:T:C	0.150625	0.0522036	0.0363199
6:30419073:G:A	0.0569169	0.0831355	0.0436648
6:30419076:C:A	0.949933	-0.00255854	0.0407473
6:30419077:C:T	0.0555819	0.0836345	0.0436893
6:30419078:C:T	0.0569917	0.0831081	0.0436636
6:30419080:C:T	0.0569917	0.0831081	0.0436636
6:30419084:G:A	0.0495551	0.0845835	0.0430717
6:30419110:A:G	0.0466894	0.0853827	0.0429251
6:30419135:CG:C	0.596948	-0.024009	0.0454033
6:30419142:T:G	0.596948	-0.024009	0.0454033
6:30419155:A:C	0.268233	0.0516527	0.0466542
6:30419155:A:G	0.612049	-0.0230207	0.0453921
6:30419166:A:G	0.614564	-0.0242668	0.0481896
6:30419168:A:C	0.36046	-0.0342732	0.037478
6:30419181:C:A	0.614088	-0.0242973	0.0481854
6:30419258:G:A	0.0288555	0.0938684	0.0429514
6:30419378:T:C	0.0287761	0.0939345	0.0429603
6:30419405:C:G	0.0287736	0.0939359	0.0429603
6:30419443:C:T	0.354807	-0.0600871	0.0649376
6:30419445:A:T	0.14905	0.0523621	0.0362896
6:30419620:T:G	0.324862	0.0408111	0.041453
6:30419682:G:T	0.647446	-0.0779913	0.170543
6:30419763:C:G	0.55501	-0.0268278	0.04545
6:30419771:C:T	0.181404	0.0536536	0.0401465
6:30419902:C:T	0.601383	-0.023784	0.0455272
6:30419918:T:C	0.601383	-0.023784	0.0455272
6:30419965:G:T	0.0285071	0.0940887	0.0429582
6:30419987:ACTTCGCCTGAGGCAGGTCT:A	0.417971	-0.038347	0.0473452
6:30420003:G:A	0.314839	0.13356	0.132879
6:30420008:T:C	0.0284607	0.0941231	0.0429614
6:30420187:G:T	0.382601	0.0393727	0.0450945
6:30420206:G:C	0.0272216	0.0948764	0.042963
6:30420288:C:T	0.028852	0.0938707	0.0429515
6:30420345:C:T	0.150848	0.0521747	0.0363197
6:30420426:A:C	0.0309439	0.0934915	0.0433274
6:30420427:A:C	0.0309439	0.0934915	0.0433274
6:30420449:A:G	0.151671	0.0520693	0.0363193
6:30420547:T:C	0.146308	0.0527177	0.0362896
6:30420549:T:G	0.0273545	0.0948702	0.0429973
6:30420611:A:G	0.0296946	0.0934138	0.0429659
6:30420639:C:T	0.0297013	0.0934098	0.0429658
6:30420778:G:A	0.810067	-0.0204761	0.0851968
6:30420992:A:AG	0.853241	-0.00759782	0.0410726
6:30421047:G:A	0.612516	-0.02299	0.0453913
6:30421082:G:T	0.610233	-0.0231422	0.0453999
6:30421117:C:G	0.0288555	0.0938684	0.0429514
6:30421127:A:G	0.133272	0.0545536	0.036337
6:30421292:C:T	0.37601	0.120724	0.13637
6:30421397:C:T	0.0291945	0.0936801	0.0429558
6:30421435:C:T	0.283563	-0.0705291	0.0657706
6:30421463:C:T	0.148863	-0.203764	0.141153
6:30421511:G:A	0.796775	0.029574	0.11484
6:30421549:G:C	0.0596087	0.221071	0.117361
6:30421555:C:T	0.0283126	0.0942452	0.0429769
6:30421581:G:A	0.0286169	0.0940202	0.0429566
6:30421606:G:A	0.405281	-0.0392362	0.047146
6:30421617:C:T	0.182836	0.0495751	0.0372165
6:30421669:A:G	0.04428	0.0869013	0.0432038
6:30421674:G:A	0.04428	0.0869013	0.0432038
6:30421695:T:C	0.252773	0.0425144	0.0371747
6:30421696:G:C	0.0441667	0.0869512	0.0432055
6:30421775:A:G	0.124224	0.0549062	0.0357164
6:30421849:G:T	0.562772	-0.0205569	0.0355208
6:30421862:G:A	0.835677	-0.00853298	0.0411373
6:30421928:A:C	0.0476575	0.0866439	0.0437505
6:30421937:AT:A	0.038295	0.0896412	0.0432697
6:30421963:T:C	0.0378541	0.0898344	0.0432638
6:30421966:C:G	0.813206	0.00949712	0.0401923
6:30421998:A:G	0.37601	0.120724	0.13637
6:30422050:G:A	0.939649	0.00798797	0.105506
6:30422072:A:G	0.0288555	0.0938684	0.0429514
6:30422105:T:C	0.160568	0.184934	0.131798
6:30422120:C:G	0.85155	-0.00768539	0.0410674
6:30422254:G:T	0.37601	0.120724	0.13637
6:30422274:G:A	0.0287256	0.0939458	0.0429519
6:30422401:G:T	0.0288555	0.0938684	0.0429514
6:30422685:C:T	0.405281	-0.0392362	0.047146
6:30422723:T:C	0.241038	0.0437488	0.0373157
6:30422736:A:C	0.0291882	0.0936864	0.042957
6:30422749:CCTT:C	0.383853	-0.0411643	0.0472708
6:30422750:CTT:C	0.381367	-0.0413792	0.04727
6:30422844:C:G	0.0290695	0.0938554	0.0430028
6:30422851:G:A	0.0254729	0.0960667	0.0429991
6:30422859:C:A	0.0287528	0.0940553	0.0430093
6:30422872:C:T	0.0283291	0.094225	0.0429722
6:30422915:G:T	0.188999	0.0488696	0.0372043
6:30422926:A:G	0.0259921	0.0958062	0.0430333
6:30422944:A:G	0.18886	0.0488845	0.037204
6:30422945:T:C	0.027162	0.0951679	0.0430783
6:30422950:T:A	0.027162	0.0951679	0.0430783
6:30423117:C:G	0.0290304	0.0937816	0.0429585
6:30423187:T:C	0.0288555	0.0938684	0.0429514
6:30423279:C:A	0.0292493	0.0936433	0.0429535
6:30423345:T:G	0.0288555	0.0938684	0.0429514
6:30423370:A:G	0.0288555	0.0938684	0.0429514
6:30423457:GCA:G	0.0288419	0.0938803	0.0429532
6:30423508:A:G	0.0288454	0.0938779	0.0429531
6:30423547:A:G	0.37601	0.120724	0.13637
6:30423577:G:A	0.0288524	0.0938703	0.0429514
6:30423604:C:T	0.0287074	0.0939726	0.0429593
6:30423633:T:G	0.028693	0.0939801	0.0429588
6:30423675:G:A	0.028952	0.0938806	0.0429829
6:30423688:T:C	0.0289822	0.0938657	0.0429841
6:30423689:G:A	0.0289822	0.0938657	0.0429841
6:30423742:C:A	0.0293975	0.0935897	0.0429682
6:30423773:C:A	0.0287507	0.0939716	0.0429704
6:30423841:G:A	0.0287462	0.0939479	0.0429584
6:30423861:A:G	0.405281	-0.0392362	0.047146
6:30423906:T:A	0.0287377	0.0939523	0.0429582
6:30423975:G:T	0.0286978	0.0939772	0.0429588
6:30424013:G:A	0.19093	0.0486497	0.0371987
6:30424044:A:AAT	0.0288555	0.0938684	0.0429514
6:30424119:T:C	0.327758	0.148013	0.151244
6:30424145:A:G	0.0288051	0.0939	0.0429523
6:30424160:G:A	0.37601	0.120724	0.13637
6:30424200:G:C	0.190705	0.0486801	0.0372031
6:30424206:T:C	0.0291954	0.0937704	0.0429974
6:30424209:G:A	0.0291931	0.0937718	0.0429975
6:30424237:C:A	0.524843	-0.0226373	0.035599
6:30424258:G:A	0.0307345	0.0931757	0.043127
6:30424262:A:T	0.0302999	0.0933463	0.0430932
6:30424281:A:G	0.0302775	0.0933604	0.0430939
6:30424300:C:A	0.0305151	0.0932285	0.0430948
6:30424312:G:A	0.0289265	0.0941197	0.0430855
6:30424328:CA:C	0.286146	0.0442197	0.0414579
6:30424343:G:A	0.0284258	0.0941582	0.042968
6:30424394:A:G	0.186358	0.0491877	0.0372231
6:30424418:G:A	0.376711	0.120549	0.136372
6:30424476:A:C	0.0290562	0.0939179	0.0430279
6:30424489:AAAAAAAAAAAG:A	0.16159	0.0665632	0.0475539
6:30424493:AAAAAAAG:A	0.0263185	0.0948391	0.0426919
6:30424494:AAAAAAG:A	0.179037	0.0517221	0.0384915
6:30424495:AAAAAG:A	0.1733	0.0514568	0.0377893
6:30424495:A:G	0.210347	-0.0919613	0.0734156
6:30424496:A:AAAG	0.445593	-0.0370944	0.0486304
6:30424500:G:GAAAA	0.27731	-0.0500928	0.0461097
6:30424655:C:G	0.649121	-0.0296145	0.0650891
6:30424676:T:C	0.0285699	0.0940517	0.0429583
6:30424728:C:CT	0.141571	0.0546413	0.0371718
6:30424735:TA:T	0.0280368	0.0953703	0.0434138
6:30424736:A:T	0.364234	0.0335724	0.0370014
6:30424737:A:T	0.0205903	0.0999225	0.0431553
6:30424927:T:C	0.0291939	0.0936947	0.0429623
6:30425228:C:A	0.0224175	0.0980653	0.0429505
6:30425239:G:A	0.0267649	0.0951524	0.0429596
6:30425250:CGA:C	0.0408833	0.0872967	0.0426939
6:30425250:CG:C	0.0293095	0.0936419	0.0429688
6:30425252:AG:A	0.0293333	0.093627	0.0429683
6:30425276:C:T	0.135855	0.0539851	0.0361974
6:30425359:G:A	0.0281318	0.0943605	0.0429801
6:30425369:T:A	0.405401	-0.0392268	0.0471467
6:30425490:C:G	0.848824	-0.0119516	0.0626987
6:30425650:C:G	0.79687	0.0295609	0.114844
6:30425780:G:A	0.308827	-0.0673519	0.0661814
6:30425940:T:C	0.327758	0.148013	0.151244
6:30425943:T:A	0.579755	-0.0196635	0.0355103
6:30426078:T:G	0.0288555	0.0938684	0.0429514
6:30426103:A:T	0.577146	-0.0197904	0.0354948
6:30426125:A:G	0.0288555	0.0938684	0.0429514
6:30426228:G:C	0.271583	-0.142803	0.129889
6:30426248:G:A	0.799768	0.0291638	0.114977
6:30426317:G:A	0.692559	-0.0295543	0.0747483
6:30426396:G:A	0.0304936	0.0931418	0.0430491
6:30426406:A:T	0.0304936	0.0931418	0.0430491
6:30426433:A:T	0.143256	0.0532864	0.0364035
6:30426481:T:C	0.0264865	0.0954074	0.0429956
6:30426550:C:T	0.0381639	0.0890963	0.0429775
6:30426551:G:T	0.926236	-0.00376057	0.0406192
6:30426583:G:A	0.37601	0.120724	0.13637
6:30426606:G:A	0.0288385	0.0938785	0.0429515
6:30426663:G:C	0.804158	-0.0102129	0.0411861
6:30426765:C:T	0.146209	0.0528093	0.0363436
6:30426782:G:A	0.399448	-0.0603592	0.0716338
6:30426803:TGTTAA:T	0.429726	0.113414	0.143624
6:30426832:G:A	0.0275829	0.0947518	0.0430071
6:30426846:G:T	0.0275829	0.0947518	0.0430071
6:30427094:AT:A	0.304063	-0.0442288	0.0430342
6:30427101:A:AT	0.0834593	-0.101868	0.0588504
6:30427105:A:AT	0.0290108	0.0938174	0.0429697
6:30427110:A:C	0.538737	0.0285653	0.0464686
6:30427144:AC:A	0.443997	-0.0366998	0.0479447
6:30427144:A:G	0.444875	-0.0366315	0.0479477
6:30427145:C:A	0.387079	-0.0412819	0.0477288
6:30427197:T:C	0.158729	0.0513704	0.0364495
6:30427198:G:A	0.409349	0.10793	0.130817
6:30427224:T:G	0.578896	-0.0253584	0.045691
6:30427225:G:T	0.939649	0.00798797	0.105506
6:30427293:G:A	0.190917	0.0486511	0.0371987
6:30427413:A:G	0.190934	0.0486493	0.0371987
6:30427479:G:A	0.0285951	0.0938757	0.0428847
6:30427482:T:C	0.846294	-0.00796399	0.0410835
6:30427710:G:A	0.150125	0.0522644	0.0363177
6:30427848:G:C	0.387333	-0.104587	0.120985
6:30428227:A:G	0.0289343	0.0938256	0.042953
6:30428351:A:G	0.190815	0.0474456	0.0362686
6:30428385:T:C	0.229122	0.0436081	0.0362607
6:30428414:A:G	0.35288	-0.0606059	0.0652365
6:30428436:A:C	0.283154	-0.0378384	0.0352555
6:30428466:T:C	0.147887	0.0525666	0.036327
6:30428629:C:T	0.310499	-0.0671303	0.0661919
6:30428659:A:G	0.690838	-0.0297281	0.0747465
6:30428800:T:G	0.150125	0.0522644	0.0363177
6:30428923:A:G	0.0294085	0.0936319	0.0429905
6:30428933:T:C	0.0293924	0.0936457	0.0429926
6:30428941:A:G	0.14776	0.0525845	0.0363281
6:30428973:G:A	0.690729	-0.0297397	0.0747479
6:30429277:A:C	0.861475	0.0100775	0.0577521
6:30429383:T:C	0.141891	0.0523278	0.0356266
6:30429493:G:T	0.340841	0.0340945	0.0357946
6:30429498:G:A	0.216172	0.157714	0.12752
6:30430301:T:C	0.330748	0.146601	0.15073
6:30430482:G:C	0.290781	0.051224	0.0484887
6:30430875:C:G	0.0148127	0.105238	0.0431849
6:30431579:C:T	0.343057	-0.0630183	0.066465
6:30431625:C:CCCG	0.996425	0.000322101	0.0718947
6:30431693:A:G	0.349857	-0.0626169	0.0669796
6:30432308:G:A	0.0735611	0.063361	0.0354104
6:30432402:G:T	0.59277	-0.0299317	0.0559653
6:30432455:C:G	0.291844	0.0436925	0.0414506
6:30432785:A:G	0.0148127	0.105285	0.0432041
6:30432844:A:G	0.292074	0.0436688	0.0414479
6:30432988:C:T	0.341439	-0.0632023	0.0664361
6:30434928:T:C	0.33485	0.144685	0.150027
6:30435251:CAG:C	0.317021	0.142231	0.142146
6:30435861:TAA:T	0.552172	0.0225859	0.0379908
6:30435872:A:G	0.3169	0.142271	0.14215
6:30435878:G:C	0.389796	0.117104	0.136169
6:30435930:A:G	0.691432	-0.024741	0.0623336
6:30436067:C:T	0.3169	0.142271	0.14215
6:30436123:TATATATATATATATATAC:T	0.684886	-0.0154649	0.0381092
6:30436131:TATATATATACATATATATATAC:T	0.745563	-0.0121889	0.0375627
6:30436137:TATACATATATATATACAC:T	0.492632	-0.0265395	0.03868
6:30436189:T:C	0.85257	-0.0119801	0.0644645
6:30436263:CACATATAT:C	0.551924	-0.0577121	0.0970147
6:30436265:C:T	0.0141	0.337198	0.137368
6:30436315:C:CAT	0.945744	-0.00245907	0.0361346
6:30436333:C:T	0.277036	-0.21701	0.199641
6:30436350:G:A	0.568873	0.022902	0.0401992
6:30436358:ACG:A	0.00745434	0.103054	0.038513
6:30436359:CGT:C	0.0189327	0.0896477	0.0381991
6:30436369:CAT:C	0.00149016	0.150286	0.0473105
6:30436369:C:T	0.246095	-0.12873	0.110985
6:30436372:A:G	0.00333002	0.138059	0.0470306
6:30436380:A:G	0.94542	-0.00253935	0.0370931
6:30436560:A:G	0.11536	-0.126478	0.0803263
6:30436697:C:T	0.316739	0.142321	0.142153
6:30436853:T:C	0.588448	-0.0343278	0.0634425
6:30436976:T:G	0.593943	-0.0298045	0.0559046
6:30439258:G:A	0.991335	0.000446032	0.0410722
6:30439269:C:T	0.744378	-0.0252676	0.0774933
6:30439354:C:T	0.553896	0.0256882	0.0433973
6:30439363:C:T	0.608704	0.0222599	0.0434828
6:30439388:G:A	0.608682	0.022261	0.0434823
6:30439397:C:T	0.393349	-0.0563875	0.0660615
6:30439459:G:A	0.334042	0.144915	0.150015
6:30439606:A:G	0.208346	0.0470247	0.0373768
6:30440001:C:T	0.393977	0.0605672	0.0710527
6:30440019:G:T	0.315368	0.14274	0.142169
6:30440022:G:A	0.79325	-0.0155698	0.0594055
6:30440193:T:C	0.141534	0.0551203	0.0374941
6:30440248:A:G	0.208562	0.0470026	0.0373769
6:30440294:C:T	0.141332	0.0551521	0.0374968
6:30440470:C:CA	0.541234	-0.0347506	0.0568798
6:30440534:T:G	0.593943	-0.0298045	0.0559046
6:30440548:C:T	0.165877	0.0516382	0.0372684
6:30440609:C:T	0.814539	0.0269373	0.114835
6:30440747:G:GA	0.141534	0.0551203	0.0374941
6:30441204:A:G	0.291428	0.0437323	0.0414526
6:30441303:C:T	0.496509	0.0714746	0.105111
6:30441367:C:T	0.583774	-0.0347267	0.0633836
6:30441380:G:A	0.322658	-0.0654523	0.0661795
6:30441623:C:A	0.324234	0.0810106	0.082178
6:30441623:CA:C	0.230511	-0.0554564	0.0462506
6:30441769:A:G	0.208231	0.0470344	0.037375
6:30441856:G:A	0.462928	-0.0685123	0.0933367
6:30442232:C:A	0.800051	-0.0158646	0.0626363
6:30442416:G:A	0.141649	0.0551046	0.0374943
6:30442431:G:A	0.929151	-0.0122232	0.137475
6:30442671:C:T	0.936656	0.0111596	0.140419
6:30443034:G:A	0.314313	0.143066	0.142183
6:30443107:G:A	0.888636	0.00575783	0.0411185
6:30443151:C:G	0.686476	-0.0301712	0.0747475
6:30443364:G:A	0.322274	-0.0655043	0.0661796
6:30443454:T:G	0.314025	0.143155	0.142186
6:30443476:C:T	0.39255	0.116109	0.135799
6:30443541:C:T	0.414331	0.0337997	0.0414062
6:30443742:T:C	0.291186	0.0437567	0.041455
6:30443759:T:A	0.660141	0.0440434	0.100163
6:30443759:TAAAA:T	0.106063	0.0587604	0.0363584
6:30443760:A:T	0.909281	0.00466732	0.0409609
6:30444059:C:T	0.326803	0.147249	0.150166
6:30444085:G:A	0.384607	-0.197445	0.227095
6:30444085:G:GA	0.157376	0.0533822	0.0377539
6:30444134:T:C	0.313879	0.143199	0.142188
6:30444244:A:G	0.322104	-0.0655283	0.0661806
6:30444251:T:A	7.19776e-06	0.324188	0.0722383
6:30444278:C:A	0.334694	-0.0948517	0.0983222
6:30444278:CA:C	0.189705	0.0490583	0.0374077
6:30444357:C:T	0.948794	0.00264198	0.041139
6:30444367:C:A	0.141583	0.0551138	0.0374944
6:30444543:A:C	0.115437	-0.11462	0.0728106
6:30444644:AAT:A	0.214745	0.0472853	0.0381142
6:30444645:AT:A	0.175309	0.0515062	0.0380024
6:30444646:T:A	0.00364914	0.21397	0.0736051
6:30444646:TG:T	0.0290201	0.168769	0.0773032
6:30444654:A:T	0.0537434	0.232368	0.120466
6:30444995:A:G	0.826241	-0.0137229	0.0625117
6:30445139:C:A	0.905941	-0.00750468	0.0635127
6:30445406:C:T	0.053271	0.23065	0.11934
6:30445407:G:A	0.313396	0.143347	0.142192
6:30445517:C:CA	0.208297	0.0470278	0.0373752
6:30446004:A:G	0.141548	0.0551182	0.0374941
6:30446019:G:A	0.328691	-0.0647115	0.0662516
6:30446055:G:A	0.14408	0.0547585	0.0374862
6:30446582:GA:G	0.289428	0.0439204	0.0414587
6:30446682:C:A	0.307339	0.146426	0.143439
6:30446963:A:G	0.208309	0.0470266	0.0373752
6:30447353:A:G	0.477242	-0.0403645	0.0567918
6:30447663:A:T	0.314232	0.143117	0.142209
6:30448017:T:C	0.540741	-0.04934	0.0806613
6:30448294:A:G	0.32279	-0.065511	0.0662571
6:30449244:C:G	0.1488	0.0540756	0.0374542
6:30449674:G:A	0.796403	-0.0211655	0.0820349
6:30450242:G:A	0.374377	-0.0800911	0.0901619
6:30450346:C:G	0.140144	0.0553758	0.0375365
6:30450514:T:C	0.31676	-0.0664886	0.0664129
6:30450619:T:C	0.135095	0.0559813	0.037463
6:30450726:A:G	0.225392	0.0452526	0.0373274
6:30451365:C:CT	0.0724751	0.072601	0.040421
6:30451365:C:T	0.16738	0.207131	0.150022
6:30452034:T:A	0.0144856	0.105847	0.0432913
6:30452153:C:G	0.685407	-0.0304192	0.0750916
6:30452219:C:A	0.053893	0.229132	0.118863
6:30452489:G:A	0.298059	-0.0689604	0.0662696
6:30452740:A:G	0.147389	0.0543491	0.0375128
6:30452789:C:A	0.205711	-0.100938	0.079765
6:30452962:T:G	0.152228	0.0536661	0.037484
6:30452963:C:A	0.153133	0.0535459	0.0374826
6:30452970:TATATATAG:T	0.716642	-0.0347223	0.0956668
6:30453232:T:G	0.294948	-0.069955	0.0667938
6:30453329:C:G	0.588901	-0.0301497	0.0557885
6:30453402:CA:C	5.87363e-06	0.297106	0.0655736
6:30453789:A:C	0.250426	0.0424921	0.0369716
6:30453795:G:A	0.366872	-0.0575624	0.0637918
6:30454076:T:C	0.530248	-0.0298369	0.0475392
6:30454724:AC:A	0.067522	-0.213261	0.116652
6:30454725:C:A	0.0133959	-0.399086	0.161373
6:30454949:C:T	0.415586	-0.0775242	0.0952266
6:30455073:C:T	0.263756	-0.0705313	0.063112
6:30455107:G:T	0.0808043	-0.09985	0.0571866
6:30455166:T:C	0.243088	-0.0513383	0.0439803
6:30455167:G:A	0.709458	-0.0476227	0.127817
6:30455186:G:A	0.685294	-0.0351569	0.0867536
6:30455203:G:A	0.30996	0.076166	0.0750178
6:30455240:G:C	0.463871	-0.0701964	0.0958328
6:30455294:C:G	0.263471	-0.0462226	0.0413357
6:30455321:T:C	0.203422	-0.0701317	0.055141
6:30456142:A:G	0.925119	-0.0098417	0.104713
6:30456150:A:G	0.804749	-0.0103738	0.0419641
6:30456371:G:T	0.858289	0.0301002	0.168579
6:30456613:C:A	0.178149	-0.198951	0.147757
6:30457205:A:G	0.290763	-0.0632058	0.0598285
6:30458064:G:A	0.258034	0.0402258	0.035565
6:30458630:G:A	0.258997	0.14813	0.131232
6:30458933:G:C	0.321404	-0.0594597	0.0599648
6:30460776:A:C	0.966492	-0.00275027	0.0654687
6:30460942:G:A	0.713469	-0.0233259	0.0635233
6:30461605:G:A	0.713581	-0.0233162	0.0635231
6:30462803:C:T	0.364166	-0.0426975	0.0470519
6:30462949:C:T	0.653268	-0.0263031	0.058552
6:30463199:C:CCTT	0.693361	0.0156747	0.0397534
6:30463204:G:T	0.140249	0.0624933	0.0423722
6:30463207:G:A	0.0503109	-0.238198	0.121697
6:30463210:T:A	0.128487	-0.15452	0.101651
6:30463955:A:G	0.159622	0.0728567	0.0518058
6:30464129:CA:C	0.211563	0.0661429	0.0529449
6:30464207:C:G	0.0957321	0.210713	0.126486
6:30465039:T:C	0.721447	-0.0208007	0.0583427
6:30465210:AG:A	0.168323	-0.102916	0.0747058
6:30465221:A:G	0.258886	-0.0688341	0.0609675
6:30466471:A:G	0.328978	0.0441346	0.0452118
6:30466505:G:T	0.0979597	0.0594781	0.0359422
6:30466536:A:G	0.741291	-0.0192581	0.0583324
6:30466596:G:A	0.101927	0.0588116	0.0359576
6:30466714:G:C	0.290029	0.0411652	0.0389064
6:30466746:G:A	0.745062	-0.0190029	0.0584421
6:30466832:T:G	0.317092	0.0454261	0.0454056
6:30466879:G:A	0.329149	0.044119	0.0452118
6:30466913:G:A	0.274511	0.0386358	0.0353571
6:30467067:G:T	0.335121	0.0436459	0.0452828
6:30467104:C:A	0.389428	-0.178002	0.206821
6:30467118:AC:A	0.316701	0.0454657	0.0454084
6:30467120:C:A	0.202412	0.0556025	0.0436197
6:30467120:C:CA	0.462205	0.0293683	0.0399448
6:30467202:C:T	0.33383	0.043754	0.045274
6:30467209:CTTTTTTTTTTTTTTTTTTTTTTTTT:C	0.200929	-0.0460184	0.0359826
6:30467388:C:T	0.295332	0.0406886	0.0388808
6:30467946:G:A	0.329091	0.0441239	0.0452114
6:30469193:T:C	0.617324	-0.0286745	0.0573894
6:30469580:C:T	0.144464	0.187487	0.128471
6:30469694:T:C	0.329091	0.0441239	0.0452114
6:30470301:T:A	0.329091	0.0441239	0.0452114
6:30470869:G:A	0.461006	-0.0500564	0.0679016
6:30470989:CT:C	0.220221	-0.0468485	0.0382143
6:30471135:G:A	0.25601	0.0514851	0.0453265
6:30471147:G:A	0.321437	0.0448798	0.0452641
6:30471164:AT:A	0.314009	0.0454758	0.0451666
6:30471575:C:T	0.0620438	0.212575	0.113921
6:30471758:G:A	0.790003	-0.0154633	0.0580656
6:30471925:C:T	0.902347	-0.0127164	0.103641
6:30472577:G:A	0.789967	-0.0154664	0.0580674
6:30472992:C:T	0.745123	-0.0188278	0.057918
6:30473272:TG:T	0.64788	-0.0341432	0.0747591
6:30473273:GT:G	0.906616	-0.00857099	0.0730637
6:30473277:C:A	0.476446	0.0452367	0.063532
6:30473289:A:AAAC	0.116564	0.0654224	0.0416873
6:30473289:A:C	0.0610422	-0.142736	0.0761992
6:30473319:AT:A	0.913777	-0.00877531	0.0810463
6:30473992:G:T	0.244997	-0.0711406	0.0611916
6:30474078:C:A	0.237142	0.172916	0.146271
6:30474189:C:T	0.726007	-0.0597686	0.170552
6:30474485:C:T	0.663539	0.0255128	0.0586457
6:30474497:G:T	0.140032	0.0661264	0.0448111
6:30474498:G:T	0.140345	0.0660759	0.0448122
6:30474499:G:T	0.140986	0.0659647	0.0448091
6:30474500:GGGGA:G	0.320259	0.0448939	0.0451683
6:30474500:G:T	0.144746	0.0651515	0.044675
6:30474521:C:T	0.625233	-0.033124	0.067815
6:30474546:G:A	0.311488	0.0393445	0.038874
6:30475147:A:G	0.442524	0.0430796	0.0560978
6:30475303:GAAAGA:G	0.40677	0.0375878	0.0453087
6:30475307:GA:G	0.0764965	-0.071431	0.0403249
6:30475367:T:C	0.84544	0.0165003	0.084643
6:30475503:ATGTG:A	0.479318	-0.0444806	0.0628789
6:30476183:C:T	0.268612	0.0501292	0.0453139
6:30476572:A:C	0.206594	0.163372	0.129353
6:30477235:G:A	0.363494	0.0406866	0.0447732
6:30477605:T:TA	0.0050993	0.351563	0.125527
6:30477606:T:A	0.310762	0.112626	0.111112
6:30477709:G:A	0.329091	0.0441239	0.0452114
6:30477751:T:G	0.21742	-0.159578	0.129379
6:30478528:A:G	0.876157	0.0131572	0.0844262
6:30479486:TA:T	0.876157	0.0131572	0.0844262
6:30480348:C:CT	0.144997	0.0753558	0.0517045
6:30480409:CA:C	0.371553	-0.0357387	0.0399955
6:30480645:CAA:C	0.654488	0.0200088	0.0447087
6:30480803:G:A	0.903984	-0.0125042	0.103657
6:30480877:C:G	0.169755	0.0708732	0.0516195
6:30481301:C:T	0.306317	0.0463475	0.0453063
6:30482310:A:G	0.329091	0.0441239	0.0452114
6:30482476:G:A	0.368863	-0.0782232	0.0870496
6:30482734:AC:A	0.329483	0.0441095	0.0452333
6:30482993:C:T	0.10359	0.0585357	0.0359624
6:30483448:CTAGA:C	0.00710459	-0.0982619	0.0365028
6:30483491:G:A	0.79266	-0.0347026	0.132021
6:30483491:GA:G	0.875229	-0.0234708	0.149476
6:30483502:G:T	0.335219	0.18548	0.192476
6:30483510:G:T	0.476538	-0.044608	0.0626621
6:30483680:G:A	0.309732	0.0395246	0.0389104
6:30484036:G:C	0.364227	-0.0790794	0.0871553
6:30484537:C:CTTT	0.176732	0.0543118	0.0402045
6:30484537:C:T	0.742819	0.0180323	0.0549561
6:30484588:A:C	0.338299	0.0429618	0.0448673
6:30484790:G:C	0.240554	-0.0718661	0.0612355
6:30484861:CTATT:C	0.12424	0.288487	0.187668
6:30484984:C:A	0.329091	0.0441239	0.0452114
6:30484996:C:G	0.897704	-0.0204931	0.159402
6:30485365:T:C	0.287322	0.0483835	0.0454726
