## Additional Data Table 1 for "High-resolution African HLA resource uncovers *HLA-DRB1* expression effects underlying vaccine response" (part 9 of 17)

### Sheet: PRN (continued)
RSID	PVALUE_FE	BETA_FE	STD_FE
6:30485489:C:T	0.376798	-0.0632008	0.0715093
6:30485502:G:T	0.140613	0.0762078	0.0517184
6:30485709:C:T	0.756253	-0.0181357	0.058426
6:30485933:G:A	0.340121	0.0431663	0.0452512
6:30485975:T:G	0.317053	0.0454294	0.0454052
6:30486063:A:G	0.44217	0.0430841	0.0560601
6:30486679:T:C	0.442303	0.0430717	0.0560604
6:30487511:CT:C	0.380499	0.0422951	0.0482283
6:30487666:C:T	0.900585	-0.0129476	0.103645
6:30489304:C:T	0.897704	-0.0204931	0.159402
6:30489356:C:A	0.329091	0.0441239	0.0452114
6:30489569:C:T	0.777779	-0.0164778	0.0583874
6:30489783:G:C	0.317053	0.0454294	0.0454052
6:30490178:G:A	0.317053	0.0454294	0.0454052
6:30490378:G:A	0.202146	0.0450222	0.0352987
6:30490654:T:C	0.875888	0.013186	0.0844257
6:30491108:G:A	0.329091	0.0441239	0.0452114
6:30491316:A:G	0.326062	0.044403	0.0452133
6:30491339:A:G	0.876132	0.0131598	0.0844256
6:30492072:C:A	0.382827	-0.0609912	0.069888
6:30492591:A:G	0.140381	0.0762457	0.051714
6:30492696:A:T	0.330015	0.044054	0.0452261
6:30493024:G:A	0.796529	-0.0150282	0.0582849
6:30493034:T:G	0.881102	-0.0192498	0.128699
6:30493477:C:T	0.268356	0.0501574	0.0453151
6:30493665:T:C	0.329091	0.0441239	0.0452114
6:30494465:A:G	0.0879144	0.220417	0.129163
6:30494647:C:G	0.329091	0.0441239	0.0452114
6:30495578:T:C	0.876106	0.0131625	0.084425
6:30495681:C:T	0.616867	0.0456032	0.0911526
6:30495686:C:A	0.995923	0.000723464	0.141582
6:30495699:AAAG:A	0.601751	0.0222724	0.0426768
6:30495700:AAG:A	0.44765	0.033646	0.0443096
6:30495701:AG:A	0.558796	0.0262714	0.0449367
6:30495703:AAAG:A	0.628755	0.0207428	0.0429031
6:30495704:AAG:A	0.710961	0.0152852	0.0412483
6:30495743:A:G	0.320107	0.0449576	0.0452181
6:30495768:T:C	0.206295	0.163516	0.129383
6:30495842:C:CTA	0.340669	0.0431331	0.0452678
6:30495845:T:TA	0.351643	0.041655	0.0447226
6:30496160:A:G	0.329091	0.0441239	0.0452114
6:30496269:C:T	7.97261e-05	0.280835	0.0711836
6:30496658:G:A	0.796529	-0.0150282	0.0582849
6:30496695:TA:T	0.267505	0.0496569	0.0447833
6:30496895:T:A	0.789709	-0.0155438	0.0582844
6:30497174:A:G	0.140362	0.0762504	0.0517147
6:30497211:C:A	0.297831	-0.0636859	0.0611719
6:30497419:G:A	0.871075	0.0137017	0.0844254
6:30497438:AAAG:A	0.329642	0.0440876	0.0452257
6:30497439:AAG:A	0.324311	0.0401913	0.0407769
6:30498149:G:T	2.77127e-05	0.305028	0.0727731
6:30499239:T:G	0.805739	-0.014338	0.0583019
6:30499287:G:A	0.470277	-0.0855625	0.118503
6:30499599:T:C	0.602881	-0.0292333	0.0561896
6:30499918:C:T	0.388348	0.046112	0.053456
6:30499922:T:C	0.483774	-0.0469609	0.0670633
6:30500669:A:ATT	0.0278742	0.107209	0.0487525
6:30500669:A:T	0.690928	-0.0497034	0.12501
6:30500730:C:T	0.278253	-0.0787106	0.0725944
6:30501053:T:C	0.268998	0.0500608	0.0452887
6:30501142:TGG:T	0.976863	-0.00241028	0.0831089
6:30501389:G:A	0.303739	-0.0631129	0.0613671
6:30501475:C:G	0.637664	-0.0563103	0.119563
6:30501566:G:A	0.292559	0.0475604	0.045187
6:30502281:A:C	0.233443	-0.0734169	0.0616153
6:30502700:A:G	0.0847148	0.218906	0.126978
6:30503176:A:AT	0.419215	0.0324368	0.0401552
6:30504220:C:A	0.76537	-0.0252056	0.0844589
6:30504482:G:A	0.782195	0.029658	0.107278
6:30504559:G:A	0.210331	0.20811	0.166135
6:30504901:C:T	0.281903	-0.0660083	0.061343
6:30505103:A:G	0.293035	0.0475164	0.0451897
6:30505571:T:C	0.87608	0.0131652	0.0844244
6:30505948:A:T	0.132373	0.0539198	0.0358316
6:30507017:G:A	0.653458	-0.0632005	0.14077
6:30507196:A:G	0.122253	0.0798799	0.0516894
6:30507411:C:A	0.0612107	-0.233052	0.124496
6:30507430:C:A	0.55014	-0.0759959	0.127179
6:30507767:G:A	0.109305	0.190918	0.119225
6:30507882:G:GTC	0.27213	-0.0673332	0.0613139
6:30507905:C:A	0.0345886	-0.139295	0.0659186
6:30508685:C:A	0.744054	-0.0314193	0.0962338
6:30508685:C:CA	0.518746	-0.0294339	0.0456142
6:30508845:CA:C	0.29585	0.150199	0.14368
6:30509095:G:A	0.87608	0.0131652	0.0844244
6:30510065:CCCTT:C	0.45828	0.122227	0.164797
6:30510654:C:CT	0.902741	-0.00770656	0.0630654
6:30510869:G:C	0.87573	0.0132028	0.0844258
6:30511170:C:T	0.495692	-0.0626451	0.0919515
6:30512900:C:G	0.236198	0.173406	0.146391
6:30515781:C:T	0.782026	0.0460733	0.166522
6:30516772:G:GT	0.24514	0.042342	0.0364316
6:30516772:G:GTT	0.809426	-0.014941	0.061953
6:30517138:A:C	0.796529	-0.0150282	0.0582849
6:30517414:T:C	0.136216	-0.0913168	0.0612851
6:30517602:C:T	0.893619	0.0131361	0.0982315
6:30517602:CT:C	0.200801	0.0572044	0.0447163
6:30517686:T:C	0.280036	0.0490365	0.0453941
6:30518874:C:A	1.29292e-05	0.311844	0.0715026
6:30519820:T:C	0.816991	-0.0134624	0.0581739
6:30519851:G:C	0.279771	0.0419909	0.0388505
6:30520215:C:G	0.284235	-0.0657928	0.0614395
6:30521070:CCT:C	0.918014	0.00924361	0.0897996
6:30521757:T:G	0.0823244	0.220733	0.127051
6:30523052:C:A	0.69865	0.0391521	0.101131
6:30523256:G:C	0.87608	0.0131652	0.0844244
6:30524314:A:T	0.201237	-0.135326	0.105886
6:30524396:C:T	0.923937	0.0126545	0.132541
6:30524793:G:C	0.615111	-0.0427359	0.0849972
6:30526883:A:G	1.93427e-05	0.311386	0.0728841
6:30527013:G:C	0.80947	-0.0150794	0.0625418
6:30527586:C:A	0.925474	-0.00895276	0.0957103
6:30528373:A:G	0.328205	0.0441959	0.0452024
6:30528404:A:G	0.649107	0.0355666	0.0781678
6:30528685:G:A	0.124163	0.0795434	0.0517345
6:30528715:GT:G	0.0763856	0.247576	0.139711
6:30529816:G:A	0.598998	-0.0261929	0.0498113
6:30530245:T:C	0.135499	0.0769315	0.0515363
6:30531427:GT:G	0.92616	0.00459922	0.0496262
6:30531444:C:T	0.0982352	0.0892149	0.0539562
6:30532411:T:C	0.603908	-0.0280394	0.0540478
6:30532688:C:G	0.207939	0.0635721	0.050484
6:30533068:C:T	0.453916	0.039196	0.0523379
6:30533096:C:T	0.794833	-0.015227	0.0585565
6:30533275:C:T	0.330309	-0.047439	0.0487308
6:30533748:T:C	0.765333	0.0255786	0.0856948
6:30533839:G:A	2.35798e-05	0.300265	0.0710186
6:30534805:G:A	0.732423	-0.0358683	0.104907
6:30536867:A:T	0.00976172	-0.300816	0.116408
6:30537345:C:G	0.412834	-0.0631431	0.0771055
6:30537489:T:C	0.796456	-0.0150338	0.058285
6:30537516:C:T	0.192484	-0.0934575	0.0717102
6:30537606:C:G	0.147834	0.074538	0.0515042
6:30537611:CAG:C	0.724909	-0.0369203	0.104915
6:30538193:A:G	0.192577	-0.0934401	0.0717118
6:30539205:C:T	0.796492	-0.015031	0.0582848
6:30539438:C:G	0.462071	0.0360615	0.0490338
6:30539942:TGAA:T	0.789411	-0.0155339	0.0581629
6:30541207:C:A	0.574467	-0.0467316	0.0832286
6:30541237:G:T	0.392045	0.0479765	0.0560529
6:30541977:G:A	0.193423	-0.0932746	0.0717211
6:30542610:A:T	0.90658	0.00650164	0.0554023
6:30542779:T:G	0.437427	0.127864	0.164658
6:30542848:C:T	0.736592	-0.0165925	0.0493284
6:30542871:C:CAG	0.889347	0.00770499	0.0553796
6:30542872:A:AGG	0.546116	0.0403709	0.0668846
6:30542999:G:A	0.187228	0.0697436	0.0528832
6:30543135:G:A	0.310844	0.148075	0.146109
6:30543146:AT:A	0.170033	0.0720907	0.0525405
6:30543341:G:T	0.437427	0.127864	0.164658
6:30543442:C:T	0.884384	-0.00847214	0.0582624
6:30544053:C:T	0.0869619	0.115968	0.0677525
6:30544421:G:A	0.675075	-0.023917	0.0570548
6:30544461:G:A	0.84233	0.0110136	0.0553687
6:30546083:T:C	0.436095	0.128336	0.164786
6:30546594:T:C	0.38595	-0.0667067	0.076941
6:30546619:A:G	0.174974	0.174496	0.128647
6:30546641:G:A	5.44319e-05	0.307233	0.0761283
6:30546787:C:A	0.446251	-0.124254	0.163132
6:30547175:G:A	0.0789972	0.235734	0.134204
6:30547232:A:T	0.92066	-0.0050939	0.0511426
6:30547287:T:G	0.627615	0.0509983	0.105133
6:30547329:G:A	0.174974	0.174496	0.128647
6:30547335:A:G	0.967239	-0.0023871	0.0581213
6:30547392:G:A	0.194758	-0.0934044	0.0720361
6:30547505:T:C	0.967257	-0.00238577	0.0581212
6:30547808:G:A	0.911011	0.00702239	0.0628329
6:30548119:G:A	0.662476	0.0461096	0.105635
6:30548137:GA:G	0.657592	0.0234264	0.0528526
6:30548210:A:G	0.434944	0.128768	0.164927
6:30548676:T:C	0.177761	0.0713312	0.0529288
6:30549175:C:T	0.8878	-0.00689735	0.0488868
6:30549503:T:C	0.622145	0.0513479	0.104193
6:30549840:G:T	0.599274	-0.0619413	0.117884
6:30550354:G:C	0.98155	0.00275094	0.118959
6:30551156:T:C	0.437465	0.127877	0.164688
6:30552610:C:G	0.177353	0.0714056	0.0529342
6:30552757:C:G	0.606455	0.0537623	0.104364
6:30553844:C:T	0.661178	0.0455215	0.103862
6:30553853:A:G	0.0647871	0.223507	0.121029
6:30553869:C:T	0.792662	0.0145633	0.0554042
6:30554582:AGAG:A	0.446585	-0.0968013	0.127183
6:30554587:TA:T	0.540977	-0.0748053	0.122364
6:30554589:A:T	0.446585	-0.0968013	0.127183
6:30554603:G:C	0.435288	0.12875	0.165028
6:30554922:C:T	0.322122	-0.111272	0.112384
6:30555026:CAA:C	0.806491	0.0116538	0.0475752
6:30555062:C:CT	0.626882	0.0622157	0.127984
6:30555062:C:T	0.188362	0.0691376	0.0525585
6:30555070:A:G	0.373514	-0.0678101	0.0761987
6:30555146:G:C	0.28826	0.0375463	0.0353561
6:30555371:T:C	0.846374	-0.0254189	0.131196
6:30555422:AAC:A	0.470463	-0.0708577	0.0981782
6:30555424:C:A	0.860748	-0.0150056	0.0855399
6:30555518:C:T	0.0608155	0.223821	0.119382
6:30555581:G:A	0.759484	-0.0165315	0.0539966
6:30555640:TG:T	0.964501	0.00646281	0.145211
6:30555644:TAAGTC:T	0.372806	0.0370698	0.041594
6:30555645:AAGTC:A	0.0796047	0.0741071	0.0422748
6:30555646:AGTC:A	0.0788971	0.0742911	0.04228
6:30555668:T:A	0.297913	-0.126477	0.121505
6:30555668:TA:T	0.116618	0.119118	0.0759137
6:30555743:G:A	0.59098	-0.0415592	0.0773314
6:30555785:T:C	0.175678	-0.0840812	0.0620899
6:30556084:C:A	0.967859	-0.00234177	0.0581172
6:30556728:T:C	0.437329	0.128076	0.164896
6:30557379:C:A	0.328575	0.0880197	0.0900928
6:30558190:C:A	0.816792	0.0198825	0.0858212
6:30558477:G:GA	0.371531	0.0370749	0.0414889
6:30559324:C:T	0.377827	-0.0644189	0.073045
6:30559367:A:G	0.817641	0.0197901	0.0858273
6:30559863:C:T	0.824446	0.0122786	0.0553514
6:30560061:TA:T	0.694653	-0.0212523	0.0541393
6:30560155:C:CT	0.824446	0.0122786	0.0553514
6:30560456:G:T	0.621394	-0.0515227	0.104323
6:30560597:C:T	0.824446	0.0122786	0.0553514
6:30560861:G:A	0.359983	0.037955	0.0414628
6:30560876:G:A	0.816873	0.0128192	0.055358
6:30561000:C:T	0.968001	-0.00233136	0.0581162
6:30561268:C:G	0.691138	-0.0215115	0.0541428
6:30561320:A:T	0.264345	0.051311	0.0459702
6:30561321:T:TA	0.141136	-0.0563524	0.0382939
6:30561322:T:TA	0.350297	-0.0442678	0.0473952
6:30561324:T:TA	0.692844	-0.023372	0.0591699
6:30561466:C:T	0.868204	0.00923799	0.0556708
6:30561830:C:T	0.56209	-0.0280297	0.0483487
6:30561904:AG:A	0.459415	0.0929683	0.125665
6:30561905:G:A	0.824453	0.0122784	0.0553525
6:30562610:C:G	0.104862	-0.118251	0.0729169
6:30562671:C:G	0.350688	0.0388202	0.0415965
6:30563039:C:T	0.361615	-0.122939	0.134758
6:30563265:C:CAAA	0.998974	0.000107798	0.0838024
6:30563362:A:C	0.824446	0.0122786	0.0553514
6:30563467:C:T	0.751978	-0.017931	0.0567378
6:30563699:C:T	0.619525	0.0517355	0.104195
6:30563793:C:G	0.263493	0.0395145	0.0353385
6:30563819:A:T	0.619598	0.0517246	0.104195
6:30563959:C:A	0.910458	0.0258093	0.229497
6:30563977:AC:A	0.511757	0.068452	0.104331
6:30564344:A:T	0.909118	0.00638361	0.0559226
6:30564348:G:A	0.619892	0.0516813	0.104195
6:30564580:C:T	0.824446	0.0122786	0.0553514
6:30564880:G:A	0.824446	0.0122786	0.0553514
6:30564924:T:C	0.824446	0.0122786	0.0553514
6:30564955:C:G	0.0820645	0.24037	0.138237
6:30564995:A:G	2.82145e-05	0.296682	0.0708507
6:30564996:A:T	2.82145e-05	0.296682	0.0708507
6:30565386:G:A	0.824667	0.012263	0.0553518
6:30565786:C:T	0.302221	-0.0433604	0.0420288
6:30565853:G:A	0.663985	0.0231615	0.0533164
6:30565938:C:T	0.746611	0.0178297	0.0551812
6:30565973:G:A	0.156387	0.0747801	0.0527613
6:30566254:G:A	0.824446	0.0122786	0.0553514
6:30566472:G:A	0.824195	0.0122968	0.0553528
6:30566620:G:C	0.306314	0.0571347	0.0558509
6:30566807:C:G	0.155751	0.0748851	0.0527543
6:30566939:C:T	0.155756	0.0748851	0.0527549
6:30567152:C:T	0.815867	0.0133547	0.0573498
6:30567225:A:G	0.62149	0.0514448	0.104194
6:30567332:T:G	0.812279	0.0131497	0.0553703
6:30567357:T:C	0.812279	0.0131497	0.0553703
6:30567839:CT:C	0.634258	0.0351863	0.0739608
6:30567842:TTA:T	0.760318	0.0216784	0.071062
6:30567843:TA:T	0.239869	-0.0492357	0.0418914
6:30568139:CGA:C	0.47144	-0.0550776	0.0764819
6:30568692:C:CA	0.175292	0.174385	0.12866
6:30569951:G:A	0.690792	0.034538	0.086827
6:30570263:TGGA:T	0.0779348	-0.248055	0.140717
6:30570374:G:A	0.666166	-0.0236702	0.0548663
6:30570480:C:G	0.824391	0.0122826	0.0553521
6:30571117:G:A	0.765126	0.034727	0.116238
6:30571946:A:C	0.171469	-0.145843	0.106649
6:30573430:A:G	0.839348	0.0112185	0.055338
6:30573497:C:T	0.86179	0.0101108	0.0580759
6:30573513:A:T	0.909555	0.00526979	0.0463888
6:30573562:G:A	0.869432	0.00920738	0.0560128
6:30573627:ACT:A	6.13924e-05	0.280625	0.0700269
6:30573637:C:A	0.574102	0.0540103	0.0961004
6:30573637:CAAA:CA	0.981591	-0.00317035	0.137397
6:30573637:CAAA:CAA	0.0757408	-0.0723928	0.0407628
6:30573637:CAAA:CAAAA	0.521882	-0.0734943	0.114755
6:30574100:GTTC:G	0.8237	0.0123321	0.0553531
6:30574737:G:A	0.817545	0.0127491	0.0552617
6:30575058:C:T	0.824446	0.0122786	0.0553514
6:30575772:TTTTTA:T	0.784518	0.0178635	0.0653297
6:30575773:TTTTA:T	0.74292	0.0213621	0.0651307
6:30575922:C:T	0.824446	0.0122786	0.0553514
6:30576155:A:T	0.775148	0.0164277	0.0575103
6:30576156:A:G	0.775148	0.0164277	0.0575103
6:30576166:C:T	0.775148	0.0164277	0.0575103
6:30576223:C:T	0.835224	0.0181464	0.0872399
6:30576781:G:C	0.892705	0.00623203	0.0462033
6:30576801:G:A	1.82051e-05	0.304667	0.071087
6:30577172:G:C	0.824446	0.0122786	0.0553514
6:30577870:A:G	3.07864e-05	0.301549	0.0723561
6:30578101:C:T	0.824518	0.0122735	0.0553517
6:30578102:AC:A	0.227525	-0.125441	0.103948
6:30578543:C:T	0.824446	0.0122786	0.0553514
6:30578928:A:T	0.69979	-0.0208669	0.0541149
6:30579088:A:AAAAC	0.843676	0.0110084	0.0558253
6:30579102:A:AACAG	0.789619	-0.0198868	0.0745366
6:30579914:T:TA	0.0723579	0.251336	0.139875
6:30580615:G:A	0.816856	0.0128426	0.0554538
6:30580626:C:A	0.817349	0.0128076	0.0554548
6:30581241:A:T	0.82457	0.0122768	0.055383
6:30581341:A:ATACAT	0.824608	0.0122761	0.0553919
6:30581658:C:CA	0.824728	0.0122734	0.0554182
6:30582073:T:TG	0.824981	0.0122626	0.0554508
6:30582078:A:G	0.824897	0.0122686	0.0554508
6:30583006:T:A	0.0231562	0.156678	0.0689952
6:30583613:A:G	0.481846	0.0743471	0.105706
6:30585854:A:C	0.73638	0.0400426	0.118944
6:30585867:A:C	0.594893	-0.0806662	0.151697
6:30586694:A:AT	0.890771	0.00766355	0.0558045
6:30588030:C:A	0.117972	-0.114047	0.0729507
6:30588093:CA:C	0.350191	0.0873247	0.0934734
6:30588103:A:T	0.411373	-0.0717431	0.0873339
6:30588104:T:A	0.730074	-0.0275672	0.0798987
6:30588106:A:AT	0.350092	0.0873428	0.0934736
6:30588106:A:T	0.411176	-0.0717721	0.0873325
6:30589094:G:T	0.890946	0.00765127	0.0558051
6:30589095:C:T	0.890946	0.00765127	0.0558051
6:30589223:C:T	0.890771	0.00766355	0.0558045
6:30589547:G:A	0.843234	0.0162308	0.0820737
6:30589971:A:G	0.500983	0.0878629	0.130565
6:30590110:T:C	0.770568	-0.0173737	0.0595741
6:30590122:T:C	0.672502	0.0155097	0.0366905
6:30590338:C:A	0.477029	-0.0476847	0.0670586
6:30590338:CAAAAAAAAA:C	0.787904	-0.0103079	0.0383147
6:30590377:T:C	0.574431	0.0493378	0.0878619
6:30590536:C:T	0.485151	0.0734525	0.105226
6:30591004:C:T	0.654322	-0.0241753	0.053991
6:30591557:G:T	0.754301	-0.0369877	0.118182
6:30591560:T:G	0.719749	-0.0380615	0.106082
6:30591865:TG:T	0.45938	0.0435837	0.0589074
6:30591866:G:T	0.48448	0.0412298	0.0589743
6:30591869:G:A	0.216053	0.160413	0.129669
6:30591949:C:A	0.924008	0.00512249	0.0537026
6:30592409:G:T	0.77089	0.0260341	0.0893994
6:30592474:T:C	0.118876	-0.113763	0.0729476
6:30592875:G:C	0.862446	-0.0101234	0.0584286
6:30593075:A:G	0.908356	0.00643467	0.0558993
6:30593485:C:G	0.890771	0.00766355	0.0558045
6:30593657:C:A	0.939931	0.0105906	0.14054
6:30593873:C:A	0.430529	-0.0579248	0.0734818
6:30594202:C:A	0.618992	-0.0288638	0.0580434
6:30594208:GT:G	0.634061	-0.0275159	0.0578043
6:30594209:T:G	0.674448	-0.0243555	0.0579823
6:30594394:A:T	0.890406	-0.00521347	0.0378361
6:30594553:C:T	0.420734	-0.120652	0.14985
6:30596443:G:A	0.472999	0.0749974	0.10451
6:30596496:T:C	0.937759	0.00420318	0.0538268
6:30596528:C:A	6.3959e-05	0.279162	0.0698306
6:30597021:C:T	0.0611352	0.113362	0.0605397
6:30597024:T:TC	0.449311	-0.105728	0.139748
6:30597204:A:G	0.744003	-0.0347557	0.106431
6:30597522:C:T	0.914321	-0.00605984	0.0563233
6:30598532:T:C	0.748838	0.0286811	0.0895805
6:30598701:C:T	0.725112	0.0189866	0.0539951
6:30598720:C:A	0.00627928	-0.154435	0.0565111
6:30598819:A:T	0.804066	-0.0265662	0.107084
6:30599176:T:C	0.559194	0.0358458	0.0613758
6:30599402:A:T	0.936727	0.00444593	0.0560055
6:30599558:C:A	0.888578	0.0225967	0.161285
6:30599562:C:A	0.887166	0.0228849	0.161285
6:30599566:C:A	0.861275	0.0281727	0.161216
6:30599991:C:T	0.984793	0.00107458	0.0563763
6:30600565:T:A	0.89616	-0.0169388	0.129786
6:30600899:C:T	0.477978	-0.0552155	0.0778167
6:30601281:T:C	0.994926	0.000344323	0.0541466
6:30601644:A:G	0.120271	-0.113319	0.0729379
6:30601822:G:A	0.191094	0.141742	0.108419
6:30602440:G:A	0.897902	-0.0128595	0.100221
6:30602440:GA:G	0.624559	-0.0182587	0.0373083
6:30602461:C:A	0.0770916	0.194477	0.11001
6:30602464:TG:T	0.0389859	0.131151	0.0635316
6:30602465:G:T	0.0600935	0.0999207	0.0531463
6:30602487:T:G	0.303406	0.0809726	0.0786785
6:30602491:C:G	0.542873	-0.0831538	0.136659
6:30602697:A:G	0.921828	-0.00545853	0.055625
6:30602793:G:A	0.491664	0.0718153	0.104434
6:30603227:G:A	1.02284e-05	0.31047	0.0703649
6:30603365:C:A	0.137243	-0.107552	0.0723704
6:30604371:T:A	0.239791	0.151515	0.128893
6:30604578:GT:G	0.924531	-0.00525269	0.05545
6:30604638:G:T	0.855079	-0.0102275	0.0559979
6:30604733:C:T	0.86909	-0.00963964	0.0584876
6:30605459:T:TAA	0.88718	-0.00834205	0.0587993
6:30605555:C:T	2.34148e-05	0.304906	0.0720892
6:30606050:G:A	0.586443	-0.0289879	0.0532869
6:30606141:C:G	0.849412	-0.0106762	0.0562292
6:30606380:T:C	0.292633	-0.089426	0.0849764
6:30606827:A:G	0.996529	-0.000158776	0.0364988
6:30607173:A:G	0.849244	-0.010692	0.0562489
6:30607189:G:A	0.9098	-0.00634141	0.0559744
6:30607256:C:T	0.576732	0.0402302	0.0720758
6:30607289:C:T	0.887027	-0.00799238	0.0562576
6:30607347:G:A	0.954884	-0.00329354	0.0582158
6:30607411:A:G	0.870058	-0.00617922	0.0377738
6:30607500:C:T	0.555234	-0.0274951	0.0466069
6:30607916:C:A	0.430211	0.0637606	0.0808293
6:30608881:CAT:C	0.858806	-0.0104608	0.0588034
6:30608883:T:C	0.899433	0.0185839	0.147051
6:30608889:CACAT:C	0.0178022	-0.0928868	0.0391976
6:30608914:A:ACACAA	0.178586	-0.0915573	0.0680663
6:30609470:G:A	0.900096	-0.00734589	0.0585144
6:30609835:T:C	0.99267	-0.000507949	0.0552915
6:30610385:A:C	0.631174	-0.0785279	0.163574
6:30610398:T:G	0.0242895	-0.31196	0.138494
6:30610426:G:A	0.08197	0.0823442	0.0473415
6:30610502:TTTC:T	0.897084	-0.00757456	0.0585603
6:30610504:TC:T	0.87383	-0.00935054	0.0588844
6:30610506:TTC:T	0.907553	-0.0068051	0.0586009
6:30610758:G:T	0.947742	-0.00639292	0.0975393
6:30610899:T:TG	0.778932	-0.0172388	0.0614113
6:30612540:T:G	0.922017	0.00943446	0.0963746
6:30612887:T:C	0.475676	-0.0930912	0.130513
6:30612996:C:T	0.000251017	0.340627	0.0930365
6:30613182:A:G	0.568678	0.0209575	0.0367675
6:30613534:A:G	0.957408	0.00495761	0.0928269
6:30613934:CCCTT:C	0.853214	0.0192521	0.104054
6:30614097:T:A	0.588145	0.0566678	0.104645
6:30614506:A:ACATT	0.884174	0.00617964	0.0424194
6:30615244:G:A	0.379494	-0.054225	0.0617014
6:30615260:C:T	0.827012	0.011329	0.0518405
6:30616872:T:G	9.78855e-06	0.33474	0.0757023
6:30617064:C:T	0.576659	0.0478472	0.0857061
6:30617783:G:C	0.642209	0.0436282	0.0939022
6:30618174:A:AG	0.666014	0.022269	0.0515934
6:30618448:T:A	0.76777	0.0328089	0.111106
6:30618538:C:T	0.768444	0.0327094	0.111102
6:30618614:A:G	0.225899	0.155069	0.128051
6:30618683:C:T	0.225854	0.155077	0.128046
6:30618688:C:A	0.0268046	-0.211423	0.0954785
6:30618867:T:C	0.410124	-0.0625477	0.0759372
6:30619643:T:TA	0.302459	-0.0767448	0.0744247
6:30619731:A:C	0.0794239	-0.127376	0.0726185
6:30619884:G:C	0.820808	-0.00938785	0.0414465
6:30619911:T:C	0.932133	0.00806751	0.0947322
6:30620051:CACACACACAA:C	0.0185476	0.0965859	0.0410218
6:30620268:T:C	0.171962	-0.102391	0.0749612
6:30621393:T:C	0.203228	-0.0866716	0.0681162
6:30621887:A:ACT	0.0307643	0.0986204	0.0456553
6:30621892:C:CTC	0.0599971	0.0859327	0.0456891
6:30622064:G:T	0.226617	0.154483	0.127765
6:30622326:CAAAA:C	0.785743	0.0301573	0.110936
6:30624051:AAG:A	0.259121	-0.17723	0.157053
6:30624155:T:C	0.673591	-0.0154287	0.0366282
6:30625389:C:T	0.82649	0.0120298	0.0548792
6:30625727:G:A	0.227622	0.153733	0.12742
6:30626299:G:A	0.2278	0.153566	0.12733
6:30626319:C:A	0.0307214	0.120063	0.0555676
6:30626319:CA:C	0.204609	0.0944232	0.0744352
6:30626698:T:C	0.614622	-0.0187452	0.0372307
6:30626884:G:A	0.832904	0.0115786	0.0548806
6:30628506:A:C	0.969964	0.00210526	0.0559114
6:30628984:T:C	0.0598486	-0.413626	0.219791
6:30629004:T:C	0.0599637	-0.413442	0.219792
6:30629932:C:T	0.844614	0.0216071	0.110243
6:30631164:G:A	0.00912238	0.124145	0.0476119
6:30631497:C:A	0.0381887	-0.229549	0.110742
6:30631497:CA:C	0.466385	-0.0389225	0.0534375
6:30631797:C:T	0.291491	0.162036	0.15361
6:30631800:C:CA	0.910988	-0.0131821	0.117916
6:30632196:G:A	0.813996	0.0223916	0.0951724
6:30632222:C:A	0.844778	0.021573	0.110187
6:30632254:C:A	0.37498	-0.0782682	0.0882209
6:30632254:CA:C	0.267486	-0.0527574	0.0475776
6:30633244:G:A	0.968922	-0.00253996	0.0651934
6:30634500:A:G	0.660247	-0.0158829	0.0361327
6:30635358:C:A	0.0115157	0.133347	0.0527764
6:30636197:G:C	0.848681	0.0104644	0.0548441
6:30636377:G:A	0.592277	0.0497236	0.0928476
6:30636918:C:G	0.916231	-0.00446794	0.0424778
6:30637055:G:A	0.237025	-0.1182	0.0999614
6:30637115:T:C	0.507242	-0.0399422	0.0602321
6:30637193:G:C	0.251396	-0.0943623	0.0822712
6:30637510:G:A	0.800499	-0.010785	0.0426787
6:30637521:T:A	0.0195466	-0.232413	0.0995372
6:30637856:A:C	0.519448	-0.0388777	0.0603507
6:30638061:C:G	0.251947	0.146461	0.127843
6:30638338:G:A	0.203864	-0.0917315	0.0721942
6:30639157:G:C	0.192378	-0.0541305	0.0415246
6:30639289:T:TA	0.729117	0.0189556	0.0547373
6:30639335:G:T	0.471335	-0.044911	0.0623495
6:30639369:A:G	0.746146	0.0177274	0.0547604
6:30639896:C:A	0.311875	-0.0829493	0.0820228
6:30640101:C:A	0.841477	-0.0163842	0.081919
6:30640358:T:G	0.458951	-0.0450696	0.0608576
6:30640478:T:C	0.848132	0.0210849	0.110103
6:30640875:G:A	4.92261e-05	0.276671	0.0681578
6:30641276:T:C	0.7171	0.0198071	0.0546648
6:30641292:C:T	0.771445	0.0271919	0.0936084
6:30641321:C:T	0.713205	0.0200971	0.0546778
6:30641434:G:A	0.188383	0.123203	0.0936639
6:30641457:G:T	0.641074	0.0254703	0.0546341
6:30641786:C:G	0.698913	0.021175	0.0547458
6:30641826:A:G	0.71573	0.0199507	0.0547838
6:30641840:A:C	0.71573	0.0199507	0.0547838
6:30641873:T:TC	0.267682	0.142823	0.128853
6:30642070:C:T	0.188427	0.123192	0.0936647
6:30642191:C:T	0.712238	0.0201693	0.0546813
6:30642264:G:A	0.713169	0.0200998	0.0546779
6:30642304:C:A	0.74921	0.0564879	0.176701
6:30642304:C:CA	0.748517	0.027521	0.0858435
6:30642315:AAC:A	0.521483	0.0353305	0.0551126
6:30642315:A:C	0.682815	0.0343029	0.0839473
6:30642317:C:A	0.977929	-0.0014159	0.0511782
6:30642317:C:CAA	0.575479	0.0251096	0.0448386
6:30642318:AAAC:A	0.648927	0.0205586	0.0451586
6:30642321:C:A	0.349438	0.107662	0.115063
6:30642325:AC:A	0.115955	-0.057094	0.0363198
6:30642326:C:A	0.156231	-0.0515676	0.03637
6:30642326:CA:C	0.776898	0.0155666	0.0549352
6:30642327:A:AAC	0.776463	0.0155983	0.0549369
6:30642327:A:C	0.765593	0.0163985	0.0550021
6:30642417:ACT:A	0.0205131	-0.22663	0.0978189
6:30642420:G:A	0.0205131	-0.22663	0.0978189
6:30642422:T:A	0.0205131	-0.22663	0.0978189
6:30642476:C:T	0.737104	0.0184159	0.0548598
6:30642498:A:G	0.727206	0.0192161	0.055085
6:30642537:A:G	0.733305	0.0186914	0.0548565
6:30642545:G:T	0.734797	0.0185813	0.0548524
6:30642610:T:C	0.667535	0.0251245	0.0584926
6:30642611:G:A	0.667535	0.0251245	0.0584926
6:30642717:A:C	0.713205	0.0200971	0.0546778
6:30642863:G:C	0.713205	0.0200971	0.0546778
6:30642911:G:T	0.0115499	-0.141571	0.0560543
6:30642978:C:T	0.0182442	-0.130343	0.0552156
6:30643072:G:A	0.713205	0.0200971	0.0546778
6:30643178:T:A	0.703854	0.0221237	0.0582013
6:30643179:T:A	0.703854	0.0221237	0.0582013
6:30643181:T:A	0.703854	0.0221237	0.0582013
6:30643422:C:T	0.274952	0.141108	0.129252
6:30643452:T:C	0.716589	0.0198572	0.0546997
6:30643519:A:G	0.71298	0.0201138	0.0546783
6:30643539:C:T	0.980645	0.00256918	0.105902
6:30643577:G:C	0.22806	-0.08876	0.0736371
6:30644132:C:CT	0.427952	0.0545125	0.068768
6:30644141:TC:T	0.376666	0.0425442	0.0481239
6:30644142:C:T	0.347153	0.0452145	0.0480941
6:30644942:TC:T	0.92514	0.0100062	0.106493
6:30645128:TC:T	0.700316	0.0210708	0.0547445
6:30645546:T:C	0.986427	0.00072693	0.0427308
6:30645624:A:AAAAT	0.797075	0.014246	0.055403
6:30645812:C:A	0.66642	-0.0271929	0.0630829
6:30646137:C:T	0.681983	0.0224643	0.0548233
6:30646262:C:T	0.667601	-0.0270878	0.0630765
6:30646724:T:C	0.977918	-0.00169738	0.0613223
6:30647005:C:G	0.298131	-0.0742337	0.0713478
6:30647300:T:G	0.192232	-0.0881248	0.0675801
6:30647784:A:G	0.983112	0.00129966	0.0613982
6:30648629:G:A	0.934561	0.00360636	0.0439221
6:30648735:A:G	0.930697	0.00381974	0.0439211
6:30648819:G:A	0.930807	0.00381445	0.0439301
6:30648861:C:A	0.793973	-0.027749	0.106255
6:30649168:A:AT	0.91751	0.00454423	0.0438759
6:30649463:C:T	0.673486	-0.0266036	0.0631363
6:30649538:G:GA	0.547927	0.0698477	0.116244
6:30649539:A:AG	0.890035	0.00613859	0.044399
6:30649540:A:G	0.89109	0.00607859	0.0443934
6:30652037:T:C	0.879863	0.00879993	0.0582226
6:30653262:C:T	0.966104	0.00235509	0.0554196
6:30654390:G:A	0.71095	0.0204446	0.0551691
6:30654531:G:C	0.0939077	0.0774712	0.0462477
6:30654534:A:C	0.897712	-0.019751	0.153642
6:30655356:T:C	0.332423	0.0900102	0.0928663
6:30655538:T:A	0.533454	0.038817	0.0623323
6:30656382:A:C	0.834836	-0.0118713	0.0569361
6:30656398:T:G	0.735359	-0.0214759	0.0635371
6:30657043:G:A	0.720814	0.0148717	0.0416141
6:30657734:C:G	0.219095	0.115953	0.0943525
6:30658076:C:T	0.196861	0.120409	0.0933009
6:30658312:A:G	0.853386	-0.0105201	0.0569269
6:30658508:A:T	0.197209	0.12027	0.0932654
6:30659128:A:G	0.108286	0.137553	0.0856522
6:30659472:T:A	0.108286	0.137553	0.0856522
6:30659502:C:T	0.0363641	-0.10736	0.051299
6:30659789:C:A	0.0636333	-0.304085	0.16395
6:30659790:T:A	0.0636333	-0.304085	0.16395
6:30659816:C:T	0.709336	0.0275659	0.0739532
6:30659982:G:A	0.449879	-0.0306786	0.0406007
6:30660501:T:C	0.197909	0.120108	0.0932857
6:30660809:G:A	0.804596	-0.0152998	0.0618414
6:30660937:CA:C	0.0927017	-0.0598081	0.0355722
6:30661007:T:C	0.0909432	0.142157	0.0840948
6:30661063:C:T	0.109559	0.137003	0.0856171
6:30661220:A:G	0.771803	-0.0449355	0.154941
6:30661230:A:G	0.326608	-0.166072	0.169294
6:30661239:ACAACAAC:A	0.708539	-0.0480871	0.128637
6:30661243:C:A	0.887913	-0.0188765	0.133928
6:30661247:A:AAC	0.0914881	-0.072019	0.0426754
6:30661248:A:AC	0.0108914	-0.0949768	0.0373019
6:30661249:A:C	0.00128155	-0.124781	0.0387509
6:30661266:T:C	0.0677061	0.155237	0.08497
6:30661539:C:A	0.637825	-0.032082	0.0681519
6:30661539:CA:C	0.512134	-0.0259429	0.0395761
6:30661837:T:A	0.197242	0.120261	0.0932655
6:30661858:CT:C	0.386857	0.0945886	0.109309
6:30661987:C:T	0.801415	-0.0155575	0.061855
6:30662132:G:GTATT	0.154298	0.113294	0.0795317
6:30662538:A:AT	0.614947	0.0197649	0.0392922
6:30662954:C:T	0.991714	-0.00110113	0.106031
6:30663066:C:G	0.0712089	0.227476	0.126085
6:30663243:C:T	0.713114	-0.032553	0.0885371
6:30663487:C:T	0.195215	0.121045	0.0934488
6:30663566:T:A	0.166146	0.12537	0.0905394
6:30663568:T:G	0.00288557	0.126813	0.0425593
6:30663720:C:T	0.107902	0.137725	0.0856665
6:30663734:G:A	7.33674e-05	0.269648	0.0680055
6:30663890:C:T	0.997254	-0.000343983	0.0999336
6:30663965:C:T	0.113896	0.136198	0.0861507
6:30664277:A:C	0.197275	0.120252	0.0932655
6:30664346:C:T	0.193905	0.121401	0.093449
6:30664419:C:T	0.000742743	0.201384	0.0596995
6:30664551:C:T	0.197275	0.120252	0.0932655
6:30664568:A:T	0.165272	-0.103745	0.074768
6:30664590:A:G	0.195387	0.120997	0.0934482
6:30664614:C:T	0.108324	0.137538	0.0856523
6:30664989:A:T	0.950403	-0.00350234	0.0563071
6:30665088:G:A	0.197308	0.120244	0.0932656
6:30665315:TC:T	0.109912	0.139281	0.0871274
6:30665316:C:T	0.109925	0.13764	0.0861042
6:30665502:C:T	0.490119	0.100672	0.145876
6:30665670:C:CT	0.0105261	0.121881	0.047646
6:30665676:TTTTTTTG:T	0.111069	0.150312	0.0943338
6:30665678:TTTTTG:T	0.0864531	0.158476	0.0924378
6:30665679:TTTTG:T	0.0864622	0.158472	0.0924381
6:30665680:TTTG:T	0.140152	0.13399	0.0908268
6:30665686:T:A	0.7143	-0.0245265	0.0669964
6:30666027:A:G	0.197209	0.12027	0.0932654
6:30666594:A:G	0.0768896	0.150552	0.0851043
6:30666669:C:G	0.84593	0.0106879	0.0550029
6:30666714:G:A	0.197209	0.12027	0.0932654
6:30666832:A:G	0.0371824	-0.106881	0.0512925
6:30666837:T:G	0.197209	0.12027	0.0932654
6:30666905:G:C	0.197209	0.12027	0.0932654
6:30667060:C:A	0.19727	0.120256	0.0932675
6:30667071:T:C	0.90334	-0.00691156	0.056912
6:30667278:T:TA	0.197024	0.120317	0.0932631
6:30667351:C:G	0.108286	0.137553	0.0856522
6:30667443:G:A	0.556863	0.0576086	0.0980561
6:30668045:AAAAC:A	8.97649e-05	0.266678	0.0680873
6:30668071:C:G	0.619221	-0.0316862	0.0637608
6:30668226:A:G	0.195322	0.121015	0.0934482
6:30668720:G:A	0.197209	0.12027	0.0932654
6:30668867:AG:A	0.577008	-0.0345497	0.0619437
6:30668868:G:A	0.911172	0.00603596	0.0541048
6:30668868:G:GA	0.585398	0.0282763	0.051834
6:30669109:T:C	0.397677	0.0415203	0.0490912
6:30669170:C:G	0.105958	0.139138	0.0860665
6:30669183:A:AAAAAG	0.193537	0.121973	0.0938118
6:30669268:G:T	0.0807351	0.220244	0.12611
6:30669423:A:T	0.193726	0.121929	0.0938182
6:30669430:G:A	0.193726	0.121929	0.0938182
6:30669762:G:A	0.197209	0.12027	0.0932654
6:30669837:A:G	0.0368898	-0.107114	0.0513247
6:30669867:A:G	0.197209	0.12027	0.0932654
6:30669901:G:T	0.846059	0.0106788	0.055003
6:30669956:T:C	0.445418	0.0300986	0.0394438
6:30669972:G:A	0.262513	0.0745992	0.0665784
6:30669977:T:C	0.197209	0.12027	0.0932654
6:30670121:C:G	0.197209	0.12027	0.0932654
6:30670842:G:A	0.197209	0.12027	0.0932654
6:30671588:A:T	0.197209	0.12027	0.0932654
6:30671726:G:C	0.197209	0.12027	0.0932654
6:30671989:G:C	0.383535	-0.0829668	0.0952107
6:30672093:T:G	0.0211249	0.197427	0.085624
6:30672326:T:C	0.910099	-0.00851274	0.0753917
6:30672342:A:G	0.966925	0.00161666	0.0389882
6:30672353:T:G	0.481818	0.0978018	0.139045
6:30672433:C:A	0.831412	0.0119745	0.0562469
6:30672463:G:A	4.96937e-05	0.285228	0.070304
6:30672757:G:A	0.197209	0.12027	0.0932654
6:30673013:A:G	0.938251	-0.00436352	0.056326
6:30673064:C:T	0.146885	0.134256	0.0925509
6:30673113:G:T	0.129706	0.139731	0.0922159
6:30673163:T:G	0.513596	0.0355102	0.0543595
6:30673185:G:A	0.240594	0.115607	0.0985144
6:30673186:C:T	0.135931	0.138332	0.092771
6:30673288:G:T	0.226071	0.112134	0.0926315
6:30673340:A:G	0.219153	0.117694	0.0957807
6:30673351:C:G	0.220248	0.118332	0.0965288
6:30673359:T:G	0.222048	0.117955	0.0965972
6:30673422:A:G	0.862603	0.00954639	0.0551618
6:30673431:G:A	0.726067	0.049334	0.140809
6:30673432:C:T	0.699027	0.0533211	0.137911
6:30673489:G:C	0.846059	0.0106788	0.055003
6:30673662:G:C	0.197535	0.12034	0.0933879
6:30674126:T:C	0.397919	0.0414551	0.0490394
6:30674165:G:A	0.19772	0.120154	0.0932823
6:30674183:G:T	0.846059	0.0106788	0.055003
6:30674255:C:T	0.901942	0.00676917	0.054941
6:30674267:C:T	1.35631e-05	0.424594	0.0975896
6:30674355:T:C	0.268145	0.043992	0.0397275
6:30674361:T:C	0.198198	0.119914	0.0931947
6:30674389:ACT:A	0.197209	0.12027	0.0932654
6:30674397:TA:T	0.166908	-0.0521972	0.0377637
6:30674486:G:A	0.394976	0.0417101	0.0490345
6:30674625:C:T	0.846155	0.0106727	0.055006
6:30674655:T:C	0.846155	0.0106727	0.055006
6:30674699:G:A	0.935641	0.00851528	0.105453
6:30676152:AAG:A	0.740643	0.0504174	0.152317
6:30676286:T:A	0.197209	0.12027	0.0932654
6:30676312:T:C	0.197209	0.12027	0.0932654
6:30676349:A:G	0.197209	0.12027	0.0932654
6:30676632:C:A	0.0688356	0.0954849	0.0524787
6:30676726:C:T	0.197209	0.12027	0.0932654
6:30676757:A:AAAAG	0.424699	0.0417942	0.0523543
6:30676757:AAAAGAAAGAAAG:A	0.84268	0.0109187	0.0550152
6:30677037:A:G	0.394973	0.0417102	0.0490343
6:30677316:A:G	0.79779	0.0147602	0.0576102
6:30677590:C:A	0.63528	-0.0309198	0.0651893
6:30677629:T:G	0.394973	0.0417102	0.0490343
6:30677897:A:C	0.846059	0.0106788	0.055003
6:30678128:A:C	0.294172	-0.0844933	0.0805455
6:30678161:C:T	0.197039	0.120338	0.0932829
6:30678197:A:T	0.197039	0.120338	0.0932829
6:30678561:T:C	0.197209	0.12027	0.0932654
6:30678588:TG:T	0.625936	0.0547873	0.112395
6:30678726:C:G	5.33011e-05	0.290437	0.0718786
6:30679289:G:C	0.197209	0.12027	0.0932654
6:30680111:T:C	0.880873	0.0142989	0.0954132
6:30681359:T:C	0.197106	0.120313	0.0932776
6:30682007:T:C	0.197117	0.120329	0.093292
6:30682290:A:T	0.00924161	-0.446743	0.171627
6:30682384:G:C	0.715339	-0.0232118	0.0636473
6:30682586:C:T	0.197209	0.12027	0.0932654
6:30683058:C:T	0.197209	0.12027	0.0932654
6:30683117:A:AT	0.343109	0.046185	0.0487163
6:30683249:G:A	0.844751	0.0107726	0.0550125
6:30683996:C:CTTTT	0.733438	0.0202325	0.0594102
6:30684000:C:T	0.400559	0.100445	0.119489
6:30684004:C:T	0.477893	-0.0592461	0.083481
6:30684005:T:TTTC	0.423425	0.0449742	0.056183
6:30684006:T:TTC	0.480055	0.0400124	0.0566577
6:30684007:T:TC	0.477374	0.0403105	0.0567329
6:30684008:T:C	0.129002	0.212916	0.140256
6:30684159:C:A	0.197108	0.120303	0.0932699
6:30684527:C:CCTAGTG	0.196404	0.120492	0.0932699
6:30684542:T:C	0.197063	0.120315	0.0932698
6:30684550:A:G	0.174116	0.127254	0.0936316
6:30684878:C:A	0.846059	0.0106788	0.055003
6:30684932:G:C	0.745706	-0.0202406	0.062412
6:30685547:G:T	0.243292	0.110591	0.0947817
6:30685555:C:CT	0.243302	0.110589	0.0947818
6:30685627:G:A	0.197692	0.12015	0.0932732
6:30685868:A:G	0.939532	-0.00410911	0.0541687
6:30685874:T:C	0.462227	0.0671018	0.0912722
6:30685907:A:G	0.405964	-0.0293288	0.0352927
6:30686081:A:G	0.551666	0.0286958	0.0482068
6:30686105:T:C	0.197414	0.120217	0.0932669
6:30686223:G:A	0.197439	0.12021	0.0932671
6:30686732:C:T	0.188567	0.124028	0.0943301
6:30686814:G:T	0.103593	-0.0607974	0.0373522
6:30686865:C:A	0.0100166	0.127296	0.0494304
6:30686865:CA:C	0.124915	0.0864233	0.0563214
6:30686876:A:G	0.710877	-0.0385204	0.103919
6:30687614:G:C	0.780324	0.0360668	0.129319
6:30687714:T:A	0.376218	-0.0376187	0.0425125
6:30688067:C:G	0.263251	-0.0457392	0.0408845
6:30688575:G:C	0.662188	0.0577676	0.132223
6:30688725:A:T	0.369478	-0.0380625	0.0424118
6:30688761:A:G	0.380636	0.0740654	0.0844797
6:30689566:C:T	0.225629	0.111753	0.0922286
6:30689576:C:T	0.225629	0.111753	0.0922286
6:30689697:C:G	0.225629	0.111753	0.0922286
6:30690013:G:A	0.998148	0.00024735	0.106576
6:30690265:A:T	0.143725	-0.0688395	0.0470839
6:30690635:G:A	6.49336e-05	0.281384	0.0704494
6:30691490:G:A	0.384521	0.0728554	0.0837807
6:30692230:G:T	0.378122	0.0741544	0.0841362
6:30692231:C:T	0.378122	0.0741544	0.0841362
6:30692293:T:TG	5.63061e-05	0.253736	0.0629965
6:30692539:C:T	0.137653	-0.0694492	0.0467801
6:30692583:A:G	0.137957	-0.0693923	0.0467779
6:30692752:C:CTG	0.339515	0.0872283	0.0913266
6:30692754:C:CTT	0.735536	0.0238305	0.0705521
6:30692754:C:T	0.33958	0.0872173	0.0913273
6:30692818:C:CG	0.362656	-0.0385306	0.0423267
6:30692965:G:A	0.234564	-0.0418721	0.0352255
6:30693007:G:A	0.385193	0.0727515	0.0837795
6:30693035:T:C	0.95393	-0.00755168	0.130715
6:30693075:T:C	0.640722	-0.041654	0.0892542
6:30693121:A:G	0.201087	-0.0455538	0.0356318
6:30693514:G:A	0.140738	-0.0690607	0.0468828
6:30693531:AGG:A	0.140738	-0.0690607	0.0468828
6:30693569:ACAT:A	0.128276	-0.0717065	0.0471463
6:30693600:G:A	0.124564	-0.0722602	0.0470475
6:30693624:GTC:G	0.385073	0.0727703	0.08378
6:30694012:A:G	0.382234	0.0732303	0.0838078
6:30694144:C:A	0.533843	-0.0996756	0.160211
6:30694144:C:CA	0.127379	-0.0687108	0.0450705
6:30694197:T:G	0.55603	-0.0690651	0.117308
6:30694207:T:TG	0.784119	0.0338306	0.12349
6:30694374:T:C	0.11114	-0.0564523	0.0354358
6:30694397:G:A	0.136665	-0.0697697	0.046878
6:30694410:G:A	0.142081	-0.0688236	0.0468799
6:30694505:G:T	0.137711	-0.0694175	0.0467657
6:30694626:T:C	0.136869	-0.0695931	0.0467836
6:30694641:C:T	0.136869	-0.0695931	0.0467836
6:30694761:C:T	0.138165	-0.0693366	0.046765
6:30694863:CTA:C	0.646624	0.0604956	0.131955
6:30695136:G:A	0.138188	-0.0693326	0.0467651
6:30695187:C:CT	0.202075	-0.0607315	0.0476078
6:30695239:C:T	0.470733	0.0600745	0.083288
6:30695469:C:T	0.484219	0.0585275	0.0836664
6:30696003:C:T	0.133429	-0.0705859	0.0470348
6:30696086:C:T	0.328218	-0.0410297	0.0419651
6:30696241:CT:C	0.0225494	-0.0930899	0.0408113
6:30696253:C:T	0.915535	0.00631438	0.0595363
6:30696312:T:C	0.329645	0.12223	0.125386
6:30696332:C:T	0.503786	0.0549271	0.0821592
6:30696408:A:G	0.1416	-0.068911	0.0468828
6:30696421:A:G	0.142779	-0.0687151	0.0468879
6:30696525:T:C	0.140155	-0.0690286	0.0467922
6:30696565:C:CT	0.101605	-0.0642595	0.0392515
6:30696762:A:G	0.374175	-0.0562147	0.0632564
6:30696790:C:T	0.498375	0.0556301	0.0821656
6:30696797:C:T	0.262584	0.0977088	0.0872164
6:30696825:G:A	0.138171	-0.069336	0.0467653
6:30696879:T:C	0.449118	-0.046072	0.0608705
6:30697008:A:C	0.119743	-0.0735679	0.0472846
6:30697009:G:A	0.119743	-0.0735679	0.0472846
6:30697616:C:T	0.13825	-0.0693218	0.0467651
6:30697666:GT:G	0.490773	0.0566143	0.0821593
6:30697771:T:TCTG	0.13825	-0.0693218	0.0467651
6:30698185:T:G	0.209388	-0.0582452	0.0464012
6:30699022:G:A	0.401969	0.10634	0.126881
6:30699206:G:A	0.209556	-0.0582206	0.0463988
6:30699262:C:A	0.362224	-0.0802929	0.088124
6:30699384:G:C	0.206447	-0.058627	0.0464043
6:30699917:A:AT	1.70978e-05	0.298487	0.0694195
6:30699990:T:C	0.49862	-0.0420666	0.0621678
6:30700044:C:A	0.443822	0.0627127	0.0818965
6:30700274:T:C	0.209552	-0.0582213	0.046399
6:30700365:G:C	0.687126	0.0351102	0.0871743
6:30700850:G:T	0.209554	-0.0582209	0.0463988
6:30701092:C:T	0.673761	0.0559185	0.132825
6:30701109:G:A	0.209532	-0.0582238	0.0463989
6:30701177:A:G	0.209516	-0.0582259	0.046399
6:30701280:G:A	0.209479	-0.058232	0.0464
6:30701523:AAAAAAAAAAG:A	0.803596	-0.0125144	0.05032
6:30701524:AAAAAAAAAG:A	0.804339	-0.012463	0.0503076
6:30701528:AAAAAGAAAAG:A	0.802907	-0.0125562	0.0503081
6:30701530:AAAG:A	0.968436	-0.00154403	0.0390198
6:30701531:AAG:A	0.114878	0.0718042	0.0455425
6:30701532:AG:A	0.218139	0.0556023	0.0451504
6:30701584:T:C	0.299897	-0.0429066	0.0413895
6:30701957:A:T	0.208475	-0.058365	0.0464036
6:30702086:C:T	0.442048	-0.0728695	0.0947908
6:30702233:G:A	0.137745	-0.112895	0.0760622
6:30702531:C:T	0.110947	0.142809	0.0895944
6:30703162:A:G	0.196572	-0.0599297	0.0464075
6:30703225:T:A	0.688821	0.0553417	0.138197
6:30703225:TA:T	0.0296589	0.0923653	0.0424743
6:30703260:C:T	0.212798	-0.0581639	0.0466839
6:30703366:CACTGCA:C	0.251301	-0.0419684	0.0365835
6:30703367:ACTGCAC:A	0.194565	-0.0466269	0.0359445
6:30703369:TGCAC:T	0.220429	-0.0448264	0.0365814
6:30703370:GCAC:G	0.43307	-0.0291217	0.0371474
6:30703371:CACCT:C	0.427014	-0.0295167	0.0371601
6:30703372:AC:A	0.213136	-0.04496	0.0361128
6:30703375:TGCA:T	0.312226	-0.0380091	0.0376118
6:30703376:GCA:G	0.330465	-0.0367165	0.0377285
6:30703422:AC:A	0.196276	-0.0606508	0.0469348
6:30703423:C:A	0.167197	-0.0650844	0.0471193
6:30703704:C:T	0.208813	-0.0583225	0.0464042
6:30703738:G:C	0.137449	-0.0694718	0.0467711
6:30703903:T:C	0.208767	-0.0583288	0.0464045
6:30704024:G:C	0.212493	-0.0578629	0.0464114
6:30704090:A:G	0.212495	-0.0578629	0.0464115
6:30704266:A:G	0.208318	-0.0583935	0.0464102
6:30704270:C:A	0.244097	0.110213	0.094619
6:30704292:G:T	0.208775	-0.0583285	0.0464051
6:30704377:G:GCTT	0.210927	-0.0625366	0.0499884
6:30704379:T:TTC	0.766654	0.0212602	0.0716423
6:30704488:A:C	0.331896	-0.0393001	0.0405029
6:30704621:C:T	0.160075	-0.0665339	0.0473611
6:30704625:C:G	0.19414	-0.0613844	0.0472759
6:30704686:C:T	0.227483	-0.0560923	0.0464776
6:30704829:G:A	0.207783	-0.0584667	0.0464138
6:30704977:A:T	0.649145	0.0340159	0.0747684
6:30704981:T:A	0.151874	-0.074125	0.0517292
6:30704986:C:CT	0.211995	-0.0477027	0.0382203
6:30704990:C:T	0.0365552	-0.111823	0.053486
6:30705007:G:A	0.770407	-0.0207266	0.0710196
6:30705011:G:GTCCATCCA	0.449112	-0.039012	0.0515421
6:30705015:G:A	0.870418	-0.0076356	0.0468074
6:30705015:G:GTCCATCCA	0.10638	-0.0663258	0.0410768
6:30705019:G:A	0.0386704	0.0800735	0.0387263
6:30705020:T:TCCAT	0.274666	0.0425378	0.0389405
6:30705031:G:A	0.180624	-0.0470023	0.0351068
6:30705051:A:ATG	0.139026	-0.112261	0.0758814
6:30705051:A:G	0.139042	-0.112256	0.075881
6:30705209:G:A	0.209759	-0.0582027	0.0464051
6:30706126:T:TG	0.209475	-0.0582375	0.046404
6:30706320:C:T	0.210292	-0.0581394	0.0464089
6:30706518:C:T	0.2308	-0.0559802	0.0467163
6:30706548:A:C	0.230808	-0.0559791	0.0467162
6:30706717:C:T	0.850359	-0.0235928	0.125054
6:30706942:C:T	0.184045	-0.0618314	0.0465457
6:30706969:A:G	0.184052	-0.0618304	0.0465456
6:30707139:C:T	0.209446	-0.0582386	0.046402
6:30707272:A:G	0.209446	-0.058238	0.0464015
6:30707336:A:G	0.208885	-0.0583109	0.0464024
6:30707546:C:T	0.231193	0.110896	0.0926221
6:30707595:T:C	0.209566	-0.0582218	0.0464008
6:30707646:C:T	0.209413	-0.0582412	0.0464007
6:30707883:AGCCT:A	0.209274	-0.0582603	0.0464016
6:30708611:G:T	0.134939	0.143047	0.0956898
6:30708633:T:G	0.183254	-0.0729476	0.0548148
6:30708695:C:T	0.74641	0.0431011	0.133285
6:30708697:G:A	0.240503	0.147854	0.125969
6:30708705:C:A	0.20797	-0.0584632	0.04643
6:30708714:T:C	0.208835	-0.0583294	0.046412
6:30708944:T:A	0.209556	-0.0582206	0.0463988
6:30709357:G:A	0.752996	0.0419378	0.133266
6:30709364:G:T	0.210123	-0.0581602	0.0464083
6:30710234:G:A	0.196475	-0.0600756	0.0465103
6:30710271:A:G	0.196475	-0.0600756	0.0465103
6:30710632:C:T	0.196475	-0.0600756	0.0465103
6:30711026:C:G	0.196487	-0.0600739	0.0465103
6:30711446:TATTA:T	0.197152	-0.0599901	0.0465145
6:30711985:C:T	0.674671	0.0596939	0.142214
6:30712615:C:T	0.0712361	0.215313	0.119355
6:30713080:T:C	0.197905	-0.0598986	0.0465217
6:30713296:G:A	0.186876	-0.0467836	0.0354454
6:30713331:G:C	0.35027	-0.0375557	0.0402067
6:30713430:G:C	0.196039	-0.060149	0.0465219
6:30713580:T:C	0.12754	-0.054	0.035436
6:30714173:A:C	0.645486	0.0396753	0.0862428
6:30714372:A:T	0.982174	0.00233541	0.104525
6:30714712:TC:T	0.00548452	0.244273	0.0879596
6:30715000:A:G	0.619314	0.0700944	0.141085
6:30715050:C:T	0.501018	-0.0377257	0.0560653
6:30715356:C:G	0.275474	-0.0881628	0.0808431
6:30715790:C:G	0.288502	-0.0436569	0.0411309
6:30716170:C:T	0.485456	-0.0307111	0.0440268
6:30716427:C:T	0.88015	0.0171697	0.113873
6:30716552:GGA:G	0.656872	-0.073645	0.165779
6:30718782:A:G	0.187105	-0.062667	0.0475041
6:30718798:C:T	0.494761	-0.0386698	0.0566379
6:30718854:G:A	0.147276	0.185511	0.128007
6:30719189:G:A	0.294408	-0.0690853	0.0658896
6:30719481:C:A	0.205595	0.155667	0.122982
6:30719505:C:T	0.174368	0.124209	0.0914447
6:30719588:G:A	0.247039	-0.0613577	0.0530055
6:30719802:A:G	0.231767	0.110208	0.0921609
6:30719963:T:C	0.720891	0.0386443	0.108166
6:30720484:C:T	0.828298	0.0327108	0.150821
6:30721468:T:TA	0.07242	-0.197344	0.109851
6:30721763:C:A	0.0754519	0.106462	0.0598874
6:30721763:C:CA	0.842386	0.00744079	0.0374206
6:30722079:C:G	0.398363	-0.050967	0.0603482
6:30722208:G:A	0.807883	0.0365368	0.15026
6:30722303:A:G	0.452789	0.032639	0.0434738
6:30722446:G:A	0.00605575	-0.47108	0.17163
6:30722789:T:C	0.801829	0.0376572	0.15004
6:30722949:A:T	0.00338387	0.12599	0.0429921
6:30723117:G:A	0.798522	0.0382649	0.149905
6:30723169:A:G	0.974617	0.0041302	0.129805
6:30723261:C:A	0.796978	0.0385487	0.149843
6:30723335:C:T	0.434293	-0.0479545	0.0613333
6:30723499:C:A	0.1453	-0.15658	0.107517
6:30723635:G:GTT	0.345475	-0.0392664	0.0416222
6:30723914:A:G	0.775313	0.0141422	0.0495466
6:30723937:G:GT	0.266655	-0.0493228	0.044403
6:30723946:TG:T	0.55012	-0.0292989	0.0490293
6:30723947:G:T	0.584391	-0.0268029	0.0490015
6:30724042:G:A	0.775847	0.0141065	0.0495425
6:30724198:C:T	0.387122	-0.0522205	0.0603811
6:30724807:C:T	0.000120411	0.237454	0.0617518
6:30724930:C:T	1.67754e-05	0.316205	0.0734681
6:30724952:G:A	0.003288	0.126269	0.0429567
6:30724983:A:T	0.709169	-0.0554216	0.148594
6:30724984:T:A	0.641521	-0.0636209	0.136651
6:30725787:A:G	0.0310024	-0.271194	0.125725
6:30725859:G:A	0.0670824	-0.255454	0.139507
6:30725884:T:C	0.905696	-0.00958566	0.0809126
6:30727568:C:G	0.608376	-0.0250959	0.0489778
6:30727611:C:CT	0.0534381	-0.154415	0.0799514
6:30727665:C:A	0.613741	-0.0247193	0.0489743
6:30727684:G:A	0.45336	-0.0361809	0.0482524
6:30727785:A:G	0.0546598	-0.153828	0.0800531
6:30727852:A:G	0.199072	-0.072839	0.0567193
6:30727888:T:C	0.00221222	0.130672	0.042701
6:30727932:C:T	0.0671251	-0.255414	0.139507
6:30727962:G:A	0.630786	-0.0235289	0.0489552
6:30727983:A:G	0.176558	0.0481541	0.035632
6:30728137:ATCC:A	0.631704	-0.0234697	0.0489637
6:30728635:C:CT	0.549456	-0.029244	0.0488561
6:30728850:A:G	0.66781	-0.0212388	0.0494897
6:30728862:G:A	0.66781	-0.0212388	0.0494897
6:30729348:C:CAG	0.649403	-0.0222391	0.0489212
6:30729365:T:C	0.132271	0.194116	0.128963
6:30729852:A:G	0.649883	-0.0222061	0.0489203
6:30730244:C:A	0.133161	0.193642	0.128944
6:30730267:A:G	0.823262	-0.0093936	0.0420575
6:30730339:T:C	0.512718	-0.0283954	0.0433775
6:30730345:G:C	0.324494	-0.0757079	0.0768402
6:30730446:G:T	0.827519	-0.0209966	0.0963653
6:30730482:G:T	0.770547	-0.0254445	0.0872405
6:30730588:G:A	0.0214782	0.113221	0.0492378
6:30730638:C:G	0.649883	-0.0222061	0.0489203
6:30730921:C:A	0.00508798	-0.340805	0.121655
6:30730934:AAG:A	0.612001	-0.0248609	0.0490142
6:30731066:A:G	0.657844	-0.0216785	0.0489476
6:30731075:G:A	0.658632	-0.0216272	0.0489522
6:30731121:C:G	0.653697	-0.0219514	0.0489296
6:30731125:G:T	0.445223	-0.0835281	0.109416
6:30731125:GT:G	0.893474	0.00563718	0.0420971
6:30731219:A:G	0.0398413	-0.281566	0.136989
6:30731285:C:T	0.171609	-0.130828	0.0957011
6:30731469:G:T	0.635813	-0.0233773	0.049365
6:30731478:A:G	0.635813	-0.0233773	0.049365
6:30731497:C:T	0.171678	-0.130804	0.095699
6:30731836:T:C	0.647855	-0.0223459	0.0489243
6:30732340:T:A	0.649883	-0.0222061	0.0489203
6:30732413:A:T	0.440318	-0.038984	0.05052
6:30732456:T:C	0.649883	-0.0222061	0.0489203
6:30732477:G:A	0.118304	-0.136767	0.0875629
6:30732534:T:C	0.650378	-0.0221771	0.0489304
6:30732688:A:T	0.887637	0.0143045	0.101238
6:30732770:C:T	0.82851	-0.00911483	0.0420789
6:30732822:T:C	0.656104	-0.0217914	0.0489365
6:30732858:C:T	0.980065	0.00307218	0.122946
6:30733019:C:T	0.833495	-0.00884541	0.0420768
6:30733121:C:T	0.00132042	0.136809	0.0425997
6:30733489:T:C	0.653188	-0.0219828	0.0489227
6:30733563:TTTATTA:T	0.613164	-0.0248408	0.049135
6:30733599:C:T	0.648769	-0.0222865	0.0489305
6:30733821:C:T	0.605299	-0.0254325	0.049212
6:30733822:T:A	0.605472	-0.0254198	0.0492111
6:30733865:C:CTAT	0.962494	-0.00195032	0.0414745
6:30733974:G:A	0.32463	-0.0756868	0.0768404
6:30733986:T:C	0.321161	0.0428136	0.0431557
6:30733987:G:A	0.619369	-0.0244031	0.049126
6:30734041:AT:A	0.0571867	0.0674697	0.0354752
6:30734043:T:A	0.743873	-0.016333	0.0499894
6:30734109:A:C	0.649896	-0.0222054	0.0489207
6:30734185:G:A	0.647112	-0.0223991	0.04893
6:30734191:AG:A	0.00131105	0.136923	0.0426082
6:30734309:A:G	0.64989	-0.0222058	0.0489205
6:30734551:A:G	0.586542	-0.0267472	0.0491807
6:30735451:G:A	0.645437	-0.0550806	0.119712
6:30735675:G:A	0.621404	-0.0300901	0.0609282
6:30735830:C:T	0.65048	-0.0221663	0.0489219
6:30735979:C:T	0.951382	0.00739526	0.121291
6:30736010:C:T	0.649883	-0.0222061	0.0489203
6:30737552:G:A	0.68548	-0.0247222	0.0610429
6:30737591:G:C	0.00512415	0.0993951	0.0355094
6:30737675:GC:G	0.135323	-0.133208	0.0891957
6:30738211:C:T	0.724357	-0.0178455	0.0506051
6:30738408:A:T	0.162196	0.0486763	0.0348253
6:30738600:A:G	0.644615	-0.0552009	0.119675
6:30739042:T:C	0.127939	0.0530231	0.0348313
6:30739063:G:T	0.644615	-0.0552009	0.119675
6:30739183:A:C	0.51616	-0.0607077	0.0935006
6:30739188:A:C	0.480551	-0.0821848	0.116505
6:30739322:G:A	0.7696	-0.0154468	0.0527377
6:30739380:C:T	0.128545	0.0529172	0.034817
6:30739461:C:T	0.47764	-0.0337645	0.0475488
6:30739469:CTCTT:C	0.040855	0.074499	0.0364298
6:30739472:TTTC:T	0.0291654	0.0796825	0.0365307
6:30739475:C:T	0.434352	0.0979985	0.125355
6:30739476:TTTCTC:T	0.132825	0.0565641	0.0376328
6:30739477:TTCTC:T	0.159278	0.0529196	0.0375983
6:30739478:TCTC:T	0.161344	0.0527131	0.037637
6:30739657:G:GT	0.000719264	0.244054	0.0721599
6:30739657:G:T	0.0595105	0.0676296	0.0358891
6:30739725:C:T	0.918517	0.0102721	0.100409
6:30739904:G:A	0.133956	0.0521756	0.0348143
6:30740038:G:A	0.75144	-0.0155146	0.048982
6:30740185:C:T	9.93651e-06	0.314659	0.0712132
6:30740919:G:C	0.271502	-0.0440346	0.0400457
6:30741226:C:T	0.00350233	0.11597	0.039718
6:30741305:G:C	0.00364142	0.114938	0.0395294
6:30741366:C:A	0.932598	-0.00977848	0.115618
6:30741366:C:CA	0.14792	-0.0602749	0.0416574
6:30741525:C:CG	0.212501	-0.0457484	0.0366951
6:30742406:T:C	0.000676428	0.143588	0.0422448
6:30742713:G:C	0.761629	-0.0324925	0.107115
6:30742886:TA:T	0.000460787	0.147642	0.0421525
6:30743678:A:T	0.0560974	0.274645	0.143772
6:30743678:AT:A	0.774181	0.010955	0.0381826
6:30743739:G:A	0.761629	-0.0324925	0.107115
6:30743862:A:C	0.752036	-0.0192689	0.060986
6:30743864:T:G	0.762033	-0.0324358	0.107115
6:30743979:CT:C	0.867186	-0.0120015	0.0717644
6:30744056:C:T	0.644615	-0.0552009	0.119675
6:30744138:G:GC	0.0898784	0.0596456	0.0351676
6:30744200:C:T	0.747707	-0.0333934	0.103815
6:30744223:C:T	0.454253	0.0665789	0.0889683
6:30744300:C:A	0.253169	-0.107466	0.0940472
6:30744768:A:G	0.842178	-0.0091796	0.0461034
6:30745189:G:A	0.843281	0.0102965	0.052082
6:30745561:C:G	0.743032	-0.0255617	0.0779698
6:30745633:G:A	0.400283	-0.0346188	0.0411582
6:30745644:A:G	0.749766	-0.0194513	0.0609859
6:30745648:C:T	0.269873	0.0476348	0.0431727
6:30745717:G:T	0.445616	-0.0314753	0.0412659
6:30745770:T:TA	0.123256	-0.073829	0.047902
6:30745776:AT:A	0.0991737	-0.0690874	0.0418998
6:30745777:T:A	0.100004	-0.0689013	0.0418895
6:30745800:A:AAAACC	0.265612	0.05509	0.0494869
6:30745800:A:C	0.0861008	0.140435	0.0818225
6:30745804:A:AC	0.300953	0.0365017	0.0352881
6:30745804:A:C	0.393786	0.0301023	0.0352993
6:30746331:A:G	0.761629	-0.0324925	0.107115
6:30746902:C:T	0.484095	-0.0818477	0.11697
6:30747083:T:C	0.644615	-0.0552009	0.119675
6:30747133:G:C	0.749766	-0.0194513	0.0609859
6:30747160:T:C	0.579387	-0.0438548	0.0791204
6:30747844:G:A	0.294946	0.044944	0.0429129
6:30748164:C:G	0.747593	-0.0344679	0.107105
6:30748297:A:G	0.448835	-0.0299709	0.0395729
6:30748618:ATT:A	0.0023045	0.110515	0.0362594
6:30749301:C:T	0.592227	-0.0330248	0.0616582
6:30749589:G:A	0.735338	-0.0164622	0.0487001
6:30749844:C:T	0.501122	-0.0265662	0.0394904
6:30750925:T:A	0.714576	-0.0391246	0.106981
6:30751003:G:GC	0.226435	-0.0460485	0.0380694
6:30751136:C:T	0.18152	-0.0484359	0.036252
6:30751244:G:T	0.191185	-0.0474258	0.0362838
6:30751277:C:T	0.191692	-0.0473755	0.0362867
6:30751278:G:A	4.16373e-05	0.248823	0.0607151
6:30751326:A:G	0.23709	-0.0430048	0.0363741
6:30751327:G:A	0.296814	-0.0399236	0.038267
6:30751539:T:G	0.177112	-0.0488628	0.0362027
6:30751555:A:T	0.838086	0.0293907	0.143831
6:30751642:GC:G	0.710426	-0.0455673	0.122729
6:30751643:C:T	0.652572	-0.0456645	0.101433
6:30751662:T:C	0.238613	-0.0429156	0.0364167
6:30751663:G:A	0.260229	-0.0410141	0.0364295
6:30751721:AC:A	0.212412	-0.0475572	0.0381385
6:30751723:C:T	0.162182	-0.0508538	0.0363821
6:30752058:ATTT:A	0.0702786	-0.0658328	0.0363695
6:30752184:T:C	0.179063	-0.048681	0.0362305
6:30752287:A:G	0.22649	-0.0460434	0.0380697
6:30752415:C:T	0.184374	-0.0481701	0.0362889
6:30752489:C:G	0.181782	-0.048413	0.0362565
6:30752552:T:C	0.177248	-0.048922	0.0362579
6:30752594:C:A	0.702839	0.0274118	0.0718543
6:30752594:C:CA	0.845076	-0.00768175	0.039312
6:30752761:C:A	0.349958	-0.0398352	0.0426195
6:30752928:C:T	0.174315	-0.0779862	0.0574074
6:30752929:A:G	0.128565	0.0671251	0.0441676
6:30752988:A:G	0.179991	-0.0485361	0.0361999
6:30753608:C:T	0.575941	0.0293567	0.0524862
6:30753639:G:A	0.749824	-0.0194469	0.0609866
6:30754087:TACCTG:T	0.453764	-0.0607033	0.081029
6:30754089:CCTGT:C	0.642078	-0.0218451	0.0469994
6:30754090:C:T	0.497138	-0.0251847	0.0370909
6:30754090:CTGT:C	0.178855	-0.0557434	0.0414668
6:30754092:G:A	0.0196939	0.0832518	0.0356978
6:30754092:G:C	0.405493	-0.038792	0.0466334
6:30754099:TC:T	0.466454	-0.0799884	0.109835
6:30754103:TC:T	0.49029	-0.0752531	0.109087
6:30754112:TC:T	0.978011	-0.0013424	0.0487039
6:30754113:C:T	0.687289	0.0200572	0.049827
6:30754113:CT:C	0.138268	0.0698231	0.0471055
6:30754115:T:TTTC	0.33258	-0.0643856	0.0664501
6:30754411:G:GT	0.236727	-0.0433406	0.0366298
6:30754588:A:G	0.827133	-0.0296411	0.135732
6:30754589:A:C	0.827133	-0.0296411	0.135732
6:30754593:T:G	0.827133	-0.0296411	0.135732
6:30754614:C:T	0.217722	-0.0450525	0.0365506
6:30754642:A:T	0.188094	-0.048294	0.0366909
6:30754714:A:<INS:ME:ALU>	0.648846	0.0451185	0.0990821
6:30754816:C:T	0.749174	-0.019504	0.0610015
6:30754930:C:CT	0.0841047	0.0689948	0.0399425
6:30754930:C:T	0.00497568	0.227304	0.0809312
6:30754982:A:G	0.260864	-0.0414255	0.0368439
6:30755014:A:G	0.278383	-0.0399942	0.0368964
6:30755039:G:A	0.340983	-0.0368424	0.0386909
6:30755067:C:T	0.448356	-0.0697004	0.0919337
6:30755144:A:C	0.317653	-0.0382932	0.0383203
6:30755144:A:G	0.762735	-0.0193972	0.0642521
6:30755320:T:C	0.218042	-0.0450509	0.0365746
6:30755439:TA:T	0.75002	-0.0194309	0.0609861
6:30755472:A:G	0.217397	-0.0451166	0.0365766
6:30755591:C:A	0.371747	-0.0330695	0.0370234
6:30755602:AAAAAT:A	0.900833	0.00466867	0.0374666
6:30755606:AT:A	0.866163	-0.00634298	0.0376363
6:30755607:T:A	0.754537	-0.0152311	0.0487143
6:30755612:TA:T	0.844208	-0.00741889	0.0377525
6:30755623:AAAAT:A	0.846486	0.00726968	0.0375493
6:30755633:A:AAAT	0.210602	-0.0533873	0.0426446
6:30755668:G:C	0.225491	-0.0443051	0.0365537
6:30755744:C:A	0.218415	-0.0450576	0.0366098
6:30755784:T:TC	0.409647	-0.0305679	0.0370738
6:30755788:T:C	0.389124	-0.0319105	0.0370532
6:30755788:TC:T	0.409689	-0.0305652	0.0370739
6:30755789:CA:C	0.157074	-0.0754665	0.053334
6:30755789:C:T	0.305044	-0.0377841	0.0368382
6:30755863:G:T	0.217447	-0.0450743	0.0365463
6:30755933:G:A	0.720432	-0.0174298	0.0487028
6:30756274:A:T	0.206218	-0.0462044	0.0365531
6:30756593:C:T	0.217456	-0.0450734	0.0365464
6:30757046:T:C	0.268884	-0.0409581	0.0370449
6:30757047:C:CT	0.261693	-0.0415321	0.037003
6:30757047:C:T	0.268884	-0.0409581	0.0370449
6:30757072:C:T	0.219911	-0.117728	0.0959659
6:30757201:G:A	0.882073	-0.0120053	0.0809297
6:30757762:T:TATGCC	0.36669	-0.0326675	0.036189
6:30757765:T:TCTGGC	0.326057	-0.035555	0.0362035
6:30757768:A:ATCTGGCCCC	0.17827	-0.0493569	0.0366666
6:30757882:C:T	0.0579611	-0.129488	0.0682954
6:30758076:A:G	0.354086	-0.0335727	0.0362285
6:30758126:A:T	0.220087	-0.0448244	0.0365526
6:30758371:C:G	0.486656	0.0609979	0.0876864
6:30758487:A:G	0.995629	-0.000291682	0.0532384
6:30758648:AATGGCC:A	0.486865	0.060967	0.0876839
6:30758664:A:C	0.486865	0.060967	0.0876839
6:30758848:T:A	0.486865	0.060967	0.0876839
6:30758861:T:C	0.350088	-0.0338473	0.0362229
6:30759335:T:C	0.540053	0.0538705	0.0879184
6:30759426:G:A	0.486865	0.060967	0.0876839
6:30759489:A:G	0.486865	0.060967	0.0876839
6:30760190:C:T	0.472716	0.062801	0.0874584
6:30760232:A:T	0.695048	-0.0417695	0.106551
6:30760276:C:T	0.486534	0.0610108	0.0876804
6:30760358:CT:C	0.0386926	-0.110095	0.0532518
6:30760389:A:C	0.12549	-0.069835	0.0455803
6:30760454:G:T	0.55653	0.0270801	0.0460543
6:30760527:G:A	0.712284	-0.0179749	0.04874
6:30760781:A:AC	0.486865	0.060967	0.0876839
6:30760850:T:TA	0.384714	0.0760322	0.0874695
6:30760886:A:G	0.176184	-0.0616227	0.0455588
6:30760907:T:C	0.453282	0.0665516	0.0887409
6:30760948:A:G	0.37138	-0.0323864	0.0362308
6:30760968:C:T	0.486865	0.060967	0.0876839
6:30761001:C:T	0.0539966	-0.0972327	0.0504616
6:30761089:G:A	0.433838	0.0704904	0.0900673
6:30761104:C:T	0.0636942	-0.0939167	0.0506477
6:30761129:A:G	0.850664	0.00760769	0.0404082
6:30761132:C:T	0.296684	0.0928002	0.0889257
6:30761168:A:G	0.838782	0.0082095	0.040351
6:30761234:C:T	0.0663575	-0.0929965	0.0506517
6:30761328:T:A	0.0884006	-0.0876805	0.0514588
6:30761343:A:G	4.84883e-05	0.244455	0.0601691
6:30761409:C:T	0.0546857	-0.0970103	0.0504903
6:30761486:T:C	0.047757	-0.103286	0.052177
6:30761957:CTT:C	0.337171	0.086035	0.0896413
6:30761957:CTT:CT	0.735133	0.0153658	0.0454201
6:30761962:T:TTTTTG	0.0641671	-0.0948464	0.0512402
6:30761969:G:T	0.340919	0.11785	0.123747
6:30762030:T:C	0.730378	-0.0210397	0.0610513
6:30762068:A:G	0.170341	-0.0623251	0.045456
6:30762093:T:C	0.266054	-0.0400653	0.0360236
6:30762134:C:T	0.127554	-0.0859212	0.0563855
6:30762165:G:A	0.052234	-0.0981317	0.0505521
6:30762238:A:G	0.486865	0.060967	0.0876839
6:30762542:C:T	0.487792	0.0608378	0.0876846
6:30762701:G:T	0.754467	-0.0151242	0.0483582
6:30763004:T:C	0.182171	-0.0603108	0.0452071
6:30763049:T:TAAA	0.418384	0.0746998	0.09231
6:30763391:A:G	0.626959	-0.0390735	0.0803962
6:30763656:T:A	0.121473	0.0533568	0.0344544
6:30763714:T:A	0.247035	-0.0520808	0.044991
6:30764464:TTTTATTTA:T	0.712153	-0.0187949	0.0509393
6:30764474:T:TAA	0.74232	-0.0432588	0.131573
6:30764496:A:T	0.27716	0.0739336	0.0680336
6:30764543:A:G	0.220385	0.0607145	0.0495424
6:30764838:G:A	0.626911	-0.0294608	0.060609
6:30765070:C:A	0.598875	-0.0319571	0.0607527
6:30765329:C:T	0.123466	-0.0857451	0.0556647
6:30765342:C:T	0.558585	-0.0356019	0.0608637
6:30765452:A:T	0.397159	0.0545113	0.0643803
6:30765549:G:T	0.671546	-0.0288634	0.0680696
6:30765932:C:T	0.156247	-0.0881719	0.0621889
6:30766127:T:A	0.939149	-0.00529499	0.0693605
6:30766633:A:T	0.427384	0.0460426	0.0580118
6:30766947:C:G	0.0954491	-0.181932	0.109116
6:30767129:C:T	0.777668	-0.0147322	0.0521752
6:30767203:G:A	0.0918358	-0.212865	0.12627
6:30767301:C:CT	0.117786	-0.168892	0.107978
6:30767600:A:C	0.137558	-0.145178	0.0977666
6:30767627:T:C	0.431786	0.0455017	0.05788
6:30767637:T:C	0.269526	-0.106864	0.0967834
6:30768032:A:G	0.118597	-0.139112	0.089135
6:30768251:C:T	0.096783	-0.155495	0.0936348
6:30768348:C:G	0.663998	-0.021381	0.0492197
6:30768501:A:C	0.096783	-0.155495	0.0936348
6:30768636:T:C	0.675526	-0.0206135	0.0492468
6:30768800:C:T	0.0872916	-0.170184	0.0995312
6:30768872:C:G	0.619642	0.028575	0.0575694
6:30768972:A:G	0.697778	-0.0191333	0.0492717
6:30769057:T:C	0.116578	-0.139886	0.0891389
6:30769138:A:G	0.598077	-0.02329	0.0441795
6:30769195:A:G	0.0761541	-0.170108	0.0959193
6:30769201:G:A	0.0707671	-0.184326	0.102008
6:30769273:G:A	0.980885	-0.00307705	0.128431
6:30769482:C:T	0.088323	-0.159442	0.0935524
6:30769496:A:C	0.784698	0.0209513	0.0766883
6:30769772:C:G	0.660619	0.0254025	0.0578567
6:30770287:C:T	0.439691	-0.0417573	0.0540397
6:30770375:A:G	0.588514	-0.0269753	0.0498628
6:30770399:G:A	0.661962	0.0256411	0.0586477
6:30770488:A:AAC	0.46645	-0.0371571	0.0510213
6:30770495:A:ACA	0.513527	-0.0334418	0.0511847
6:30770502:T:C	0.883336	0.0090223	0.0614842
6:30770506:T:A	0.10605	-0.14875	0.0920369
6:30770508:TAC:T	0.867933	0.0101643	0.0611259
6:30770510:C:T	0.778683	-0.0167096	0.0594572
6:30770542:CATAT:C	0.105663	-0.147733	0.0913065
6:30770701:G:A	0.0676458	0.186667	0.102151
6:30771037:C:T	0.0988041	-0.146624	0.0888266
6:30771038:G:A	0.619564	0.0285831	0.0575728
6:30771083:G:A	0.211135	-0.124387	0.0994738
6:30771086:T:C	0.844761	-0.0098251	0.0501776
6:30771154:C:A	0.619642	0.028575	0.0575694
6:30771243:C:T	0.607367	0.0636003	0.123776
6:30771244:G:C	0.194694	-0.0675932	0.0521223
6:30771244:G:T	0.617609	0.0287432	0.0575737
6:30771334:G:T	0.620353	0.0285175	0.0575703
6:30771471:A:G	0.629885	-0.023705	0.0491917
6:30771485:T:C	0.150833	-0.206644	0.143843
6:30771519:C:T	0.958172	-0.00273471	0.0521421
6:30771574:A:G	0.940519	-0.00391369	0.0524499
6:30771671:C:T	0.437878	-0.0418694	0.0539707
6:30771739:C:T	0.0630737	-0.177061	0.095262
6:30771849:A:AAAATAAAT	0.547304	-0.0331722	0.0551212
6:30771849:A:AAAATAAATAAATAAATAAAT	0.0806527	-0.162933	0.0932692
6:30771849:AAAAT:A	0.619653	0.0285743	0.0575697
6:30771891:C:T	0.0809257	-0.16278	0.0932656
6:30772344:A:G	0.631286	-0.0236444	0.0492676
6:30772446:A:G	0.0810641	-0.16262	0.0932162
6:30772541:T:C	0.0952244	-0.148587	0.0890562
6:30772555:C:T	0.0952244	-0.148587	0.0890562
6:30772629:C:T	0.188821	0.0575459	0.0437919
6:30772715:G:A	0.0844922	-0.153904	0.0892098
6:30772725:A:G	0.228427	-0.146615	0.121731
6:30772862:G:A	0.619588	0.0285814	0.0575733
6:30772912:T:C	0.0669644	-0.171649	0.0936992
6:30772915:A:T	0.61753	0.0287648	0.0576039
6:30773239:T:C	0.0844922	-0.153904	0.0892098
6:30773406:T:G	0.0326593	-0.196909	0.092175
6:30773423:GAC:G	0.0326282	-0.196946	0.0921761
6:30773451:G:A	0.505327	0.0808791	0.121416
6:30773502:A:C	0.0844922	-0.153904	0.0892098
6:30773522:T:C	0.0978355	-0.0583597	0.0352533
6:30773589:G:A	0.655897	0.0258742	0.058068
6:30773618:G:C	0.169855	-0.200433	0.146017
6:30773640:C:T	0.600382	-0.0258002	0.0492511
6:30773652:C:G	0.087227	-0.170246	0.0995466
6:30773753:CCT:C	0.391345	-0.0531243	0.0619757
6:30773814:C:T	0.0669644	-0.171649	0.0936992
6:30774039:CAGG:C	0.967902	0.00318026	0.0790337
6:30774087:T:A	0.00369063	-0.359305	0.123751
6:30774087:TAAA:TAA	0.00650409	-0.209935	0.0771471
6:30774219:T:G	0.0800744	-0.156573	0.0894571
6:30774220:G:C	0.0604592	-0.0658671	0.0350837
6:30774230:C:A	0.0800744	-0.156573	0.0894571
6:30774239:A:G	0.601506	-0.025984	0.0497553
6:30774269:A:G	0.034033	-0.207898	0.09808
6:30774284:AG:A	0.0431976	0.266363	0.131746
6:30774348:C:T	0.0844922	-0.153904	0.0892098
6:30774390:A:G	0.0844922	-0.153904	0.0892098
6:30774404:G:A	0.502713	-0.0443656	0.066195
6:30774416:G:A	0.0844922	-0.153904	0.0892098
6:30774522:T:C	0.629426	-0.0239082	0.0495471
6:30774584:C:T	0.430053	0.0462529	0.0586147
6:30774624:G:A	0.0647317	-0.174725	0.0945938
6:30774643:A:C	0.0844922	-0.153904	0.0892098
6:30774671:G:A	0.0957573	-0.152561	0.0915851
6:30774687:G:A	0.561248	-0.0299693	0.0515832
6:30774688:CA:C	0.620046	0.0291162	0.0587275
6:30774689:A:G	0.221321	-0.10111	0.0826723
6:30774690:GTAA:G	0.673608	0.0250323	0.0594308
6:30774702:A:G	0.0810873	-0.167056	0.0957665
6:30774724:CA:C	0.629127	-0.0244396	0.0506043
6:30774773:C:G	0.0872209	-0.170263	0.0995546
6:30774777:CCA:C	0.948383	-0.00479621	0.0740875
6:30774796:C:T	0.0669644	-0.171649	0.0936992
6:30774826:G:T	0.677205	-0.0267749	0.0643196
6:30774881:G:A	0.074405	-0.169193	0.0948328
6:30774988:C:G	0.0939397	-0.154001	0.0919421
6:30775017:A:G	0.640897	-0.023458	0.050291
6:30775033:G:C	0.64099	-0.0234517	0.0502917
6:30775034:G:T	0.0940308	-0.153956	0.0919408
6:30775077:T:C	0.0963195	-0.158267	0.0951718
6:30775131:G:A	0.0664635	0.186993	0.101888
6:30775164:C:T	0.72811	-0.0173285	0.0498461
6:30775189:C:T	0.121122	-0.143153	0.0923522
6:30775212:T:C	0.102123	-0.151648	0.0927709
6:30775241:G:C	0.302049	-0.129211	0.125198
6:30775255:T:C	0.728754	-0.0172688	0.0497972
6:30775264:A:C	0.144768	-0.136862	0.0938531
6:30775277:C:T	0.171761	-0.129534	0.0947877
6:30775295:C:G	0.276243	-0.0606664	0.0557187
6:30775310:T:G	0.339533	-0.0966666	0.101212
6:30775339:G:A	0.262949	-0.112006	0.100055
6:30775550:C:A	0.116614	-0.142802	0.0910063
6:30775564:C:T	0.112582	-0.145468	0.0916801
6:30775568:G:T	0.111821	-0.145434	0.0914648
6:30775590:C:T	0.11336	-0.144373	0.0911869
6:30775601:C:T	0.179964	-0.191821	0.143057
6:30775733:G:C	0.600382	-0.0258002	0.0492511
6:30775910:C:CCTGT	0.600382	-0.0258002	0.0492511
6:30776134:C:CTCT	0.402931	0.03189	0.0381279
6:30776134:C:CTCTTCT	0.551554	0.0339271	0.0569789
6:30776174:C:T	0.662063	0.0253652	0.0580351
6:30776195:G:C	0.344795	0.0563127	0.059607
6:30776197:G:A	0.354746	0.0551532	0.0595978
6:30776229:T:C	0.561409	-0.0287556	0.0495147
6:30776232:G:A	0.638987	0.02747	0.058557
6:30776302:C:CT	0.218098	-0.0814101	0.0661011
6:30776393:G:A	0.619642	0.028575	0.0575694
6:30776457:G:A	0.0675432	-0.171738	0.0939464
6:30776469:AT:A	0.622275	-0.027589	0.0560035
6:30776478:T:C	0.11538	-0.145728	0.0925569
6:30776713:A:G	0.0669044	-0.171698	0.0937052
6:30776725:G:A	0.41149	0.0479588	0.0583956
6:30776802:C:T	0.600382	-0.0258002	0.0492511
6:30776858:A:G	0.638269	-0.0232102	0.0493708
6:30776960:A:G	0.0841313	-0.154188	0.0892702
6:30777149:C:T	0.619	0.0286246	0.0575637
6:30777261:A:T	0.0840832	-0.15416	0.0892404
6:30777321:T:C	0.0815363	-0.155946	0.0895295
6:30777344:G:T	0.066605	-0.17194	0.0937344
6:30777651:T:G	0.0745583	-0.167709	0.094051
6:30778013:C:A	0.712053	0.0374755	0.101532
6:30778013:CA:C	0.372561	-0.0418761	0.0469628
6:30778177:C:T	0.0861063	-0.170858	0.09955
6:30778283:T:C	0.638604	-0.0344687	0.0733921
6:30778685:G:C	0.61953	0.0286053	0.0576119
6:30779016:C:T	6.64934e-06	0.322217	0.0715304
6:30779083:G:GC	0.619642	0.028575	0.0575694
6:30779146:T:C	0.619642	0.028575	0.0575694
6:30779181:T:C	1.38903e-05	0.278741	0.0641434
6:30779214:A:G	0.387888	-0.0960569	0.111247
6:30779372:AAAAC:AAAACAAAC	0.613614	-0.0251783	0.0498658
6:30780287:C:T	0.167018	0.120226	0.0870038
6:30780287:CT:C	0.795114	-0.014539	0.055989
6:30780340:G:A	0.270848	-0.0613341	0.055702
6:30780510:A:C	0.185869	-0.161145	0.121812
6:30780529:G:C	0.0844922	-0.153904	0.0892098
6:30780568:C:T	0.798186	-0.0231555	0.090559
6:30780627:C:T	0.0382545	-0.311335	0.15025
6:30780627:CT:C	0.983462	0.000753043	0.0363291
6:30780636:TTTTTTTC:T	0.502886	0.0431897	0.0644666
6:30780637:TTTTTTC:T	0.429228	0.0497096	0.0628827
6:30780638:TTTTTC:T	0.694498	-0.0219148	0.055797
6:30780639:TTTTC:T	0.528542	-0.0349058	0.0553856
6:30780640:TTTC:T	0.506063	-0.0367994	0.0553391
6:30780645:TTC:T	0.314488	0.107582	0.106957
6:30781004:TACTA:T	0.0844922	-0.153904	0.0892098
6:30781191:T:TGTGTGTGTGTGTGTATGTGGGG	0.993002	0.000429395	0.0489596
6:30781193:T:G	0.0560098	-0.177716	0.0929981
6:30781193:T:TGTGTGTGTGTGTGTATGTGG	0.419054	0.045128	0.055847
6:30781264:T:A	0.107147	-0.153878	0.0955083
6:30781301:T:C	0.407753	-0.069523	0.0839798
6:30781444:AG:A	0.0844922	-0.153904	0.0892098
6:30781453:T:TA	0.698492	0.0476033	0.122893
6:30781689:GT:G	0.940792	-0.00550173	0.0740735
6:30781748:A:C	0.619642	0.028575	0.0575694
6:30781750:C:T	0.0910559	-0.151674	0.0897558
6:30781758:G:A	0.267685	-0.0583085	0.0526055
6:30781789:G:T	1.33566e-05	0.278975	0.0640706
6:30781938:G:A	0.0669644	-0.171649	0.0936992
6:30782205:G:C	0.271061	-0.0453889	0.0412393
6:30782218:C:CTGTT	0.0846787	-0.153818	0.0892135
6:30782303:C:T	0.788878	-0.0132617	0.049527
6:30782323:T:C	0.130663	-0.140425	0.0929051
6:30782447:G:T	0.214787	-0.13653	0.110059
6:30782511:G:GT	0.213305	-0.131015	0.105273
6:30782619:A:ATCTT	0.86653	-0.0183777	0.109347
6:30782619:A:ATCTTTATT	0.867031	0.00942187	0.0562732
6:30782651:C:T	0.822707	-0.0270819	0.120867
6:30782659:T:G	0.681655	0.0219995	0.0536304
6:30782672:C:G	0.681555	0.0220073	0.0536316
6:30782691:A:C	0.723328	-0.0425595	0.12022
6:30782771:G:A	0.0162989	0.131888	0.0549039
6:30782780:A:G	0.000775563	-0.140435	0.0417792
6:30782789:AT:A	0.481107	-0.0283644	0.0402605
6:30782883:T:C	0.599999	-0.0258636	0.0493203
6:30782913:C:A	0.0711995	-0.168917	0.0936244
6:30782924:C:CTT	0.610375	0.0293954	0.0576902
6:30782949:GCT:G	0.572196	-0.0314106	0.0556116
6:30782950:CT:C	0.377889	-0.0578553	0.065611
6:30782951:TC:T	0.398188	-0.0557781	0.0660204
6:30782979:T:C	0.59555	-0.0266542	0.050214
6:30782985:C:T	0.625829	0.0346722	0.071107
6:30783023:C:T	0.0573477	-0.185903	0.0978103
6:30783025:G:C	0.0413008	-0.211993	0.103893
6:30783073:T:TA	0.19026	-0.139805	0.106737
6:30783099:T:C	0.895232	0.00684004	0.0519417
6:30783121:G:A	0.280005	-0.135539	0.125463
6:30783149:G:A	0.572196	-0.0314106	0.0556116
6:30783151:C:T	0.931332	-0.0063882	0.0741353
6:30783153:T:C	0.666516	-0.0214163	0.0496972
6:30783159:CT:C	0.767296	-0.0202273	0.0683554
6:30783164:G:A	0.163637	-0.145759	0.104641
6:30783184:T:C	0.229383	-0.098231	0.0817263
6:30783186:C:T	0.229495	-0.0982081	0.0817269
6:30783187:A:G	0.229323	-0.0982438	0.0817265
6:30783204:A:AT	0.847208	0.0115637	0.0600142
6:30783205:C:A	0.574784	0.0327864	0.0584408
6:30783205:C:T	0.170119	-0.127936	0.0932595
6:30783229:T:C	0.0808434	-0.17642	0.101053
6:30783242:G:A	0.000618745	0.151373	0.044219
6:30783255:G:A	0.0808434	-0.17642	0.101053
6:30783274:A:C	0.705252	-0.0201253	0.0532078
6:30783282:T:G	0.174162	-0.0623786	0.0459019
6:30783284:G:GT	0.69276	-0.033746	0.0854085
6:30783287:G:A	0.455209	-0.0531327	0.071151
6:30783294:G:A	0.664849	0.0282427	0.0651914
6:30783295:G:A	0.0886629	-0.172849	0.101527
6:30783300:A:G	0.573545	-0.0315265	0.0560134
6:30783302:T:C	0.935911	-0.00596159	0.0741397
6:30783311:T:C	0.445961	-0.0442313	0.0580337
6:30783334:T:G	0.439601	0.0474149	0.0613494
6:30783473:A:G	0.0813856	-0.155716	0.0893535
6:30783500:G:A	0.0813856	-0.155716	0.0893535
6:30783530:C:A	0.659131	0.0255065	0.057823
6:30783544:A:G	0.566853	0.0333311	0.0582006
6:30783579:G:A	0.846634	-0.0212451	0.109842
6:30783643:T:C	0.0092516	-0.234345	0.0900423
6:30783690:C:A	0.17909	0.116971	0.0870601
6:30783704:A:G	0.284792	0.079278	0.0741182
6:30783738:C:T	0.0429551	-0.189462	0.0936008
6:30783882:A:G	0.117533	-0.145092	0.0926981
6:30783887:G:A	0.745207	0.0401708	0.123615
6:30783887:G:C	0.0843487	-0.154059	0.0892583
6:30783896:T:C	0.609087	-0.0253717	0.0496145
6:30783960:A:G	0.956947	-0.00418044	0.0774373
6:30783977:G:A	0.6258	0.0281416	0.057709
6:30784068:C:T	0.69276	-0.033746	0.0854085
6:30784109:G:C	0.581582	-0.0272419	0.049434
6:30784152:G:A	0.663555	-0.0295734	0.0679831
6:30784170:G:T	0.562285	0.0335221	0.0578514
6:30784193:G:A	0.69276	-0.033746	0.0854085
6:30784258:C:G	0.788819	-0.0132773	0.0495708
6:30784259:C:T	0.420974	0.0467504	0.0580944
6:30784296:C:T	0.422943	0.0465507	0.0580921
6:30784339:G:C	0.243657	-0.0649016	0.0556667
6:30784344:G:T	0.067642	0.186523	0.102071
6:30784353:G:C	0.631277	0.0277189	0.0577561
6:30784439:T:TC	0.883865	-0.00739394	0.0506185
6:30784446:G:A	0.08305	-0.179092	0.103327
6:30784450:C:T	0.0710397	-0.18489	0.10242
6:30784530:C:T	0.319314	-0.140449	0.141032
6:30784553:A:G	0.603657	-0.0261414	0.0503544
6:30784576:G:A	0.0740081	-0.171785	0.0961537
6:30784700:G:C	0.232435	-0.058178	0.0487208
6:30784784:G:A	0.0837785	-0.161306	0.0932851
6:30784840:A:C	0.279357	-0.127462	0.117828
6:30784841:T:TCCC	0.0825997	-0.180409	0.103934
6:30784842:T:A	0.109962	-0.169397	0.105981
6:30784844:C:A	0.0825997	-0.180409	0.103934
6:30785051:G:T	0.0708227	-0.176038	0.0974407
6:30785056:G:A	0.0708227	-0.176038	0.0974407
6:30785730:C:T	0.0982053	-0.168548	0.101927
6:30785768:AG:A	0.0523529	-0.189115	0.0974711
6:30785934:A:G	0.0844922	-0.153904	0.0892098
6:30786015:T:G	0.0844922	-0.153904	0.0892098
6:30786177:C:T	0.173738	-0.138446	0.101777
6:30786187:CA:C	0.340177	-0.110727	0.116088
6:30786188:A:C	0.0809522	-0.176572	0.101177
6:30786196:CCAAT:C	0.216132	-0.122336	0.0989068
6:30786676:G:A	0.587527	-0.0268039	0.0494152
6:30786694:A:G	0.489023	0.0861618	0.124536
6:30786699:T:TACACGA	0.464836	-0.0539213	0.0737732
6:30786832:CT:C	0.587527	-0.0268039	0.0494152
6:30786927:C:T	0.632825	0.0275642	0.0576953
6:30786937:C:T	0.136397	-0.138885	0.0932525
6:30787025:G:A	0.0669644	-0.171649	0.0936992
6:30787297:G:A	0.0669644	-0.171649	0.0936992
6:30787309:C:CT	0.575775	-0.0279434	0.0499374
6:30787460:G:A	0.0669644	-0.171649	0.0936992
6:30787494:A:T	0.632775	0.0275682	0.0576952
6:30787577:A:G	0.0669644	-0.171649	0.0936992
6:30787585:T:A	0.0669644	-0.171649	0.0936992
6:30787605:G:A	0.0669644	-0.171649	0.0936992
6:30787664:C:T	0.0669644	-0.171649	0.0936992
6:30787915:A:G	0.0844922	-0.153904	0.0892098
6:30788084:C:T	0.0690673	-0.169683	0.0933362
6:30788195:G:A	0.0844922	-0.153904	0.0892098
6:30788351:T:A	0.0844922	-0.153904	0.0892098
6:30788493:T:G	0.338383	-0.125955	0.131564
6:30788541:T:A	0.246587	0.136177	0.117528
6:30788606:T:C	0.927392	-0.00684097	0.0750705
6:30788691:A:G	0.643259	0.026589	0.0574094
6:30788703:G:A	0.0844922	-0.153904	0.0892098
6:30788839:ATTTTT:A	0.0608921	-0.172936	0.0922683
6:30788839:ATTTTT:ATTTT	0.766791	0.0162705	0.0548614
6:30788895:G:A	0.0844922	-0.153904	0.0892098
6:30789290:C:T	0.0669644	-0.171649	0.0936992
6:30789647:G:C	0.44036	-0.0305086	0.0395402
6:30789964:C:CA	0.50774	-0.04575	0.0690711
6:30789965:A:AAAC	0.40947	0.048035	0.0582364
6:30789966:A:AAC	0.40782	0.0481767	0.0582029
6:30789966:A:AACAAAAAAAAA	0.486999	0.0404232	0.0581554
6:30789967:A:AC	0.40947	0.048035	0.0582364
6:30790611:A:G	0.0669644	-0.171649	0.0936992
6:30790716:C:A	0.974994	0.00172319	0.0549746
6:30790839:C:T	0.488328	0.0401985	0.0580089
6:30791003:G:A	0.0672672	-0.171462	0.0937013
6:30791099:C:A	0.0210524	0.290349	0.125853
6:30791099:CA:C	0.0449661	-0.146444	0.0730402
6:30791099:CA:CAA	0.228215	-0.0774707	0.0642927
6:30791156:TTTC:T	0.0457045	-0.176872	0.0885198
6:30791188:CCTT:C	0.000670853	-0.566714	0.166621
6:30791230:C:T	0.0844922	-0.153904	0.0892098
6:30791236:C:CCTT	0.0846448	-0.154209	0.0894301
6:30791258:A:C	0.0864958	-0.171148	0.0998428
6:30791561:T:C	0.0844922	-0.153904	0.0892098
6:30791566:T:C	0.0844922	-0.153904	0.0892098
6:30791735:G:A	0.875362	-0.00867314	0.0552952
6:30791814:C:T	0.0891708	-0.151643	0.0892127
6:30791873:A:C	0.0715889	-0.168631	0.0935945
6:30791979:A:G	0.395513	-0.102272	0.120367
6:30792001:T:TA	0.0384974	0.0782252	0.0377987
6:30792057:A:G	0.715751	-0.0180909	0.0496809
6:30792117:G:C	0.980323	-0.00284135	0.115203
6:30792171:G:A	0.98905	0.0013376	0.0974591
6:30792171:GA:G	0.565334	-0.027182	0.0472782
6:30792282:C:T	0.0669644	-0.171649	0.0936992
6:30792364:A:G	0.0844922	-0.153904	0.0892098
6:30792867:A:G	0.0844922	-0.153904	0.0892098
6:30792965:CT:C	0.679112	-0.0260141	0.0628854
6:30792999:A:G	0.0851896	-0.153721	0.0893033
6:30793020:C:T	0.0669644	-0.171649	0.0936992
6:30793055:G:A	0.460522	0.042847	0.0580593
6:30793198:C:T	0.450024	0.0438588	0.0580623
6:30793358:A:G	0.0669644	-0.171649	0.0936992
6:30793472:A:AT	0.0546297	-0.178652	0.0929602
6:30793649:T:C	0.666863	0.0279251	0.0648731
6:30793832:C:T	0.0666028	-0.171878	0.0936997
6:30793937:T:C	0.543088	0.0346618	0.0569955
6:30794004:A:T	0.528241	-0.0310244	0.0491909
6:30794120:G:A	0.978734	-0.00262286	0.0983952
6:30794120:GA:G	0.590823	-0.0279239	0.0519375
6:30794346:T:C	0.516181	-0.0319172	0.0491607
6:30794644:A:G	0.0844922	-0.153904	0.0892098
6:30794909:G:A	0.0669644	-0.171649	0.0936992
6:30794937:A:G	0.0669644	-0.171649	0.0936992
6:30795947:G:C	0.0844922	-0.153904	0.0892098
6:30796090:T:C	0.0669753	-0.171643	0.0937
6:30797415:A:G	0.252294	-0.0871144	0.076096
6:30797568:A:C	0.710317	-0.021197	0.0570686
6:30798143:TTG:T	0.472225	0.0292445	0.0406815
6:30798168:A:G	0.136183	-0.112505	0.0754986
6:30798277:G:C	0.920434	0.00401081	0.0401532
6:30798321:T:TG	0.689336	0.0171543	0.0429119
6:30798323:GC:G	0.547718	0.0505475	0.0840799
6:30798473:A:AC	0.70003	0.0191216	0.0496305
6:30798476:C:T	0.909437	0.00997758	0.0877161
6:30798783:G:A	0.370052	-0.115818	0.129207
6:30798983:AAAAC:A	0.071591	0.0677911	0.037626
6:30798984:AAAC:A	0.0220922	0.0823799	0.0359929
6:30798985:AAC:A	0.0566749	0.0677757	0.0355627
6:30798986:AC:A	0.0597087	0.0668887	0.0355236
6:30799043:C:T	0.00200149	0.108778	0.0352031
6:30799072:A:G	0.00103796	0.116753	0.0355952
6:30800014:C:T	0.914307	-0.0169796	0.157792
6:30800068:G:A	0.000132051	0.150669	0.0394152
6:30800126:G:A	0.429571	0.0714826	0.0904927
6:30800180:TGCATTCCA:T	0.0307895	-0.210295	0.0973685
6:30800226:CAA:C	0.00264737	0.110622	0.0368008
6:30800326:C:T	0.592066	0.0245829	0.0458769
6:30800376:T:A	0.0551886	-0.177322	0.0924809
6:30800869:AATCT:A	0.000330756	0.142813	0.0397813
6:30800876:CTA:C	0.000308146	0.149875	0.0415354
6:30800879:T:C	0.0938646	0.213277	0.127303
6:30800913:TCTC:T	4.2624e-05	0.175619	0.0429096
6:30800914:CT:C	0.00591373	0.159179	0.05783
6:30800915:TCTC:T	3.98669e-05	0.176192	0.0428873
6:30800916:CTCT:C	2.65277e-05	0.177972	0.0423603
6:30800918:CTCT:C	2.84815e-05	0.178405	0.0426268
6:30800919:TC:T	0.00451904	0.161804	0.0569842
6:30800920:CTCT:C	2.46278e-05	0.181487	0.043025
6:30800922:CT:C	0.00178852	0.158857	0.0508623
6:30800925:TTC:T	0.000135249	0.185957	0.0487219
6:30800927:C:T	0.0487196	0.125461	0.0636524
6:30801056:T:G	0.0946965	-0.161768	0.0968016
6:30801141:C:G	0.464662	-0.0338339	0.0462722
6:30801760:CACA:C	0.00338359	0.301544	0.102897
6:30801799:C:A	7.43739e-05	0.157056	0.0396422
6:30802017:C:A	0.430856	0.0473808	0.0601487
6:30802063:C:T	2.01395e-05	0.258505	0.0606345
6:30802074:G:A	0.054442	-0.17747	0.0922738
6:30802081:C:T	0.914307	-0.0169796	0.157792
6:30802421:G:A	0.251603	-0.120435	0.105049
6:30802611:C:T	0.914307	-0.0169796	0.157792
6:30802677:G:A	0.914307	-0.0169796	0.157792
6:30802932:A:G	0.0506696	-0.185897	0.0951236
6:30803619:A:G	0.00334449	0.109467	0.0373079
6:30803808:T:A	0.000151201	0.143588	0.0378952
6:30804047:G:A	0.924788	-0.0108842	0.115294
6:30804080:T:C	0.0536306	0.197391	0.102285
6:30804778:G:A	2.25975e-05	0.252463	0.0595775
6:30804932:C:T	0.000119099	0.151587	0.0393941
6:30805122:C:G	0.225455	0.0827179	0.0682407
6:30805140:A:ATAAG	0.279704	0.074844	0.0692369
6:30806370:C:T	0.867495	-0.00991358	0.0594195
6:30806518:C:T	0.0001968	0.139529	0.0374768
6:30806808:G:A	2.23147e-05	0.252625	0.0595762
6:30806893:C:T	0.0536705	0.197343	0.102278
6:30807073:C:T	0.153047	0.0991572	0.0693964
6:30807273:G:A	0.91426	-0.016989	0.157793
6:30807578:C:T	0.189274	0.174297	0.132774
6:30808032:C:CAATA	0.00519149	0.101082	0.0361664
6:30808183:T:A	0.41207	0.101286	0.123481
6:30808183:T:TA	0.0373669	0.0960431	0.0461361
6:30808762:C:T	0.000126193	0.156217	0.0407477
6:30809174:C:T	0.265708	-0.0898229	0.0807034
6:30809469:C:T	0.189318	0.174275	0.132771
6:30810147:C:T	0.280859	0.0958569	0.0888888
6:30810163:C:T	0.57967	-0.025312	0.0457005
6:30810325:T:TA	0.00352282	0.109046	0.0373701
6:30810326:T:A	0.0030624	0.111173	0.0375405
6:30810341:C:T	0.0536941	0.197319	0.102275
6:30810654:A:C	0.625263	0.0227165	0.0465117
6:30810993:A:G	0.101646	0.0607205	0.0370942
6:30811081:T:G	0.00206914	0.114377	0.0371338
6:30811164:C:A	0.225459	-0.144032	0.118824
6:30811167:T:G	0.000965285	0.163831	0.049639
6:30811311:A:AT	0.00453321	0.105752	0.037257
6:30812000:TG:T	0.873355	-0.011283	0.0707852
6:30812418:A:T	0.293657	0.0720918	0.0686501
6:30812760:G:GT	0.288939	0.0395382	0.0372843
6:30812775:TTTTTG:T	8.08539e-06	0.275052	0.0616305
6:30813097:G:A	0.00167056	0.141276	0.0449451
6:30813292:C:A	0.418165	0.0481242	0.0594412
6:30813356:T:C	0.68833	-0.0287109	0.0715764
6:30813881:A:G	0.268318	0.109137	0.0985932
6:30813903:T:C	0.053685	0.197326	0.102275
6:30813972:C:CT	0.733847	0.0276662	0.0813682
6:30814051:T:C	0.10364	0.0604331	0.0371334
6:30814294:T:A	0.000531876	0.418576	0.12083
6:30814294:TA:T	0.0735937	-0.0654632	0.0365894
6:30814317:A:AG	0.736532	0.0504117	0.149835
6:30814341:T:C	0.516785	-0.108352	0.16713
6:30814543:T:C	0.00218939	0.113871	0.037173
6:30815210:A:AC	0.257361	-0.127826	0.112855
6:30815212:A:C	0.649685	-0.0332365	0.0731759
6:30815213:A:C	0.0494416	-0.260841	0.132759
6:30815214:A:C	0.244923	0.164381	0.141371
6:30815216:ACC:A	0.0268452	0.0854847	0.0386151
6:30815218:C:CA	0.0150705	0.103347	0.0425179
6:30815303:T:C	0.00216172	0.114008	0.0371718
6:30815517:G:GAC	0.106409	0.0598823	0.0370892
6:30815678:C:T	0.053685	0.197326	0.102275
6:30816009:C:A	0.87385	-0.011061	0.0696672
6:30816865:A:T	0.00262637	0.111997	0.0372281
6:30817036:G:C	0.914236	-0.0169937	0.157793
6:30817756:C:G	0.933554	0.0140755	0.168823
6:30818484:C:G	2.91637e-05	0.301207	0.0720609
6:30818545:A:G	0.00295678	0.110728	0.0372545
6:30818684:G:C	0.00276244	0.111458	0.0372394
6:30819011:C:T	0.0287065	-0.282122	0.128971
6:30819153:T:C	0.0027218	0.111627	0.0372398
6:30819159:G:A	0.312541	0.0903867	0.0895002
6:30819196:A:T	0.00013167	0.230179	0.060204
6:30819257:G:A	0.0027133	0.111663	0.0372398
6:30819465:A:G	0.617672	0.0233037	0.0466865
6:30819791:G:A	0.808003	0.0182229	0.0749905
6:30819894:C:T	0.360627	0.094193	0.103037
6:30819895:A:G	0.0126333	0.0871528	0.0349458
6:30820340:G:A	0.394827	0.0836642	0.0983247
6:30820559:C:T	0.914236	-0.0169937	0.157793
6:30820574:CCCTT:C	0.345179	-0.0566497	0.0600114
6:30820574:C:T	0.328421	-0.088506	0.0905619
6:30820587:C:T	0.000802783	0.145648	0.0434533
6:30820592:C:T	0.000151005	0.228669	0.0603443
6:30820593:C:T	0.405948	0.0456872	0.0549756
6:30820594:TTC:T	0.879092	-0.00595587	0.0391522
6:30820600:CT:C	0.477408	-0.0357138	0.0502672
6:30820602:T:C	0.804614	0.021541	0.0870763
6:30820679:C:T	0.859122	-0.0109103	0.0614691
6:30820756:A:G	0.0251751	0.0783011	0.0349761
6:30820899:C:T	0.000970636	0.163756	0.0496397
6:30821012:GA:G	0.00287868	0.106806	0.0358362
6:30821025:AAAAAG:A	0.411556	0.0905455	0.110266
6:30821026:AAAAG:A	0.411317	0.0905948	0.110269
6:30821331:C:T	0.395029	-0.039654	0.0466226
6:30821361:C:T	0.248911	-0.0613095	0.0531739
6:30821446:C:T	0.00251407	0.112564	0.0372526
6:30821507:G:A	0.154525	0.157785	0.110825
6:30821984:C:T	0.377192	0.126856	0.143652
6:30822594:T:A	0.860329	-0.0108156	0.0614677
6:30823710:T:A	0.00231577	0.113411	0.0372277
6:30824290:G:A	0.0536058	0.197391	0.102275
6:30824364:CG:TG	0.271776	0.076056	0.0692058
6:30824364:C:T	0.271833	0.0760467	0.0692056
6:30824451:T:C	0.00896861	0.106815	0.0408744
6:30824451:T:TC	0.206839	0.0552905	0.0438012
6:30825525:ACTG:A	0.85053	-0.011631	0.0617219
6:30825812:G:A	0.360573	0.0544533	0.0595591
6:30826388:AG:A	0.82256	0.016815	0.0749821
6:30826548:A:G	0.00211433	0.114414	0.0372238
6:30826666:G:A	0.736287	0.0210229	0.0624242
6:30826684:C:G	0.00221541	0.113921	0.0372323
6:30826835:C:T	0.035948	-0.0921627	0.043939
6:30826929:CA:C	0.0438401	0.208117	0.103253
6:30827154:A:G	0.00194049	0.115477	0.0372605
6:30828133:G:T	0.00203299	0.114855	0.0372258
6:30828262:C:T	0.0405274	0.212146	0.10357
6:30828433:A:G	0.0777549	0.0755839	0.0428513
6:30828434:A:G	0.077727	0.0755909	0.0428513
6:30828606:G:T	0.00204413	0.114767	0.0372166
6:30828705:C:G	0.307084	-0.0859428	0.0841455
6:30828960:C:T	0.00199382	0.115065	0.0372239
6:30829307:G:A	0.198993	-0.192326	0.149737
6:30829674:TTC:T	0.0506253	0.356885	0.182583
6:30831053:C:T	4.86122e-05	0.295486	0.0727403
6:30831194:C:T	0.592158	-0.0560385	0.104606
6:30831327:A:C	0.0346544	0.219398	0.103863
6:30832119:T:C	0.0016852	0.116861	0.0372081
6:30832207:G:A	0.915958	-0.0166515	0.157794
6:30832511:C:T	0.00012998	0.230333	0.0601942
6:30833081:C:T	0.389401	0.051824	0.0602111
6:30833116:G:A	0.00174795	0.116639	0.0372647
6:30833601:T:TA	0.111255	0.0637984	0.0400598
6:30833943:A:ATTGCGGG	0.00205519	0.117819	0.0382264
6:30834625:G:C	0.914319	-0.0169769	0.157789
6:30834720:C:A	0.00158903	0.117681	0.0372654
6:30834740:TTCTC:T	9.61448e-05	0.146628	0.0375958
6:30834744:C:T	0.529798	0.0910211	0.144865
6:30834748:C:T	0.297408	-0.122178	0.117252
6:30834769:TTTTTTTTTTG:T	0.551492	0.0398107	0.0668497
6:30834770:TTTTTTTTTG:T	0.503868	0.0448304	0.0670696
6:30834828:A:C	0.00158903	0.117681	0.0372654
6:30835185:C:T	0.492045	-0.0744559	0.108369
6:30835652:T:G	0.173201	0.1193	0.0875925
6:30835721:A:C	0.0305353	-0.160392	0.0741501
6:30835927:GT:G	0.571427	-0.025934	0.0458237
6:30836170:C:T	0.729163	0.0258953	0.0747902
6:30836186:GT:G	0.00156424	0.117893	0.0372785
6:30836489:TC:T	0.366051	0.0545033	0.0602983
6:30836607:T:G	0.729163	0.0258953	0.0747902
6:30836984:C:G	0.00158903	0.117681	0.0372654
6:30837150:G:C	0.173201	0.1193	0.0875925
6:30837161:G:A	0.00158903	0.117681	0.0372654
6:30837290:C:T	0.996899	0.000304249	0.0782848
6:30837454:AT:A	0.00150395	0.118386	0.0372996
6:30837489:G:A	0.894446	-0.00944863	0.0712133
6:30837538:G:C	0.783399	0.0214073	0.0778755
6:30837646:T:C	0.365964	0.0545114	0.0602963
6:30838043:G:C	0.00114256	0.146404	0.0450081
6:30838065:CA:C	0.792236	-0.0106696	0.040506
6:30838111:ATCT:A	0.933287	-0.0132828	0.158677
6:30838760:T:A	0.174195	-0.170751	0.125658
6:30838818:A:C	0.480813	-0.0323405	0.0458733
6:30839430:C:T	0.365964	0.0545114	0.0602963
6:30840147:T:C	0.527914	0.0299044	0.0473774
6:30840305:T:G	0.000135432	0.281041	0.0736411
6:30840397:A:G	0.308935	-0.0857531	0.0842815
6:30840475:CT:C	0.372625	-0.0949616	0.106511
6:30841551:G:A	0.0429914	0.209802	0.103668
6:30841631:G:T	0.0669544	0.0678527	0.0370379
6:30842095:TA:T	0.342586	0.0572276	0.0602988
6:30842386:C:T	0.0166008	0.0838213	0.0349922
6:30842397:C:A	0.481609	-0.0322905	0.0458856
6:30842492:C:T	0.551546	-0.0853392	0.14332
6:30842559:C:T	0.690006	0.0711373	0.178358
6:30842559:CT:C	0.000162078	0.140851	0.0373433
6:30842674:C:T	0.95302	0.00640538	0.108724
6:30842792:T:C	0.00194196	0.115367	0.0372277
6:30843170:A:G	0.0479106	0.0717408	0.0362664
6:30844081:C:T	0.0337574	0.2205	0.103865
6:30844495:C:T	0.91803	-0.0162233	0.157637
6:30844731:G:A	0.76319	0.0225926	0.0749851
6:30844926:G:A	0.477968	-0.0325418	0.045861
6:30844972:A:G	0.446235	0.0297426	0.0390474
6:30845975:T:C	0.0337419	0.220519	0.103865
6:30846088:T:C	0.119686	0.0662607	0.0425815
6:30846650:T:A	4.43944e-05	0.298326	0.0730593
6:30846865:T:TTTTATTTATTTA	0.0960534	-0.115303	0.0692805
6:30846919:A:C	0.207104	0.045098	0.0357475
6:30846942:G:A	0.541386	-0.0960455	0.157266
6:30847023:G:A	0.541062	-0.0961227	0.157267
6:30847208:A:T	0.418678	0.140385	0.17359
6:30847710:G:C	0.309444	0.0899474	0.0884969
6:30847797:G:A	0.381719	0.0834303	0.0953781
6:30847910:C:CT	0.0244165	-0.088813	0.0394635
6:30847910:C:T	0.028595	-0.357097	0.163131
6:30847999:C:T	0.173968	-0.0531123	0.0390657
6:30848416:CAGA:C	0.952813	-0.00962711	0.16269
6:30848717:T:G	0.361392	-0.111537	0.122203
6:30849124:A:T	0.206722	0.0451289	0.035742
6:30849292:G:C	0.000129889	0.230346	0.0601949
6:30849478:C:T	0.000132577	0.230025	0.0601904
6:30850142:A:G	0.186794	0.0471803	0.0357393
6:30850395:A:G	0.00963758	0.101757	0.0393102
6:30850582:G:A	0.616052	-0.0587925	0.117244
6:30850748:GT:G	0.173968	-0.0531123	0.0390657
6:30851360:T:C	0.243202	0.0805105	0.068988
6:30851462:C:A	0.181071	-0.167641	0.125342
6:30851632:C:T	0.000988834	0.163143	0.0495321
6:30851933:G:A	0.0336588	0.22062	0.103863
6:30852388:G:A	0.00990977	-0.119543	0.0463533
6:30852539:T:G	0.0681605	0.113211	0.0620691
6:30854860:G:GACC	0.0569747	0.199839	0.104985
6:30855441:T:A	0.0336541	0.220625	0.103863
6:30856863:C:G	0.061703	-0.253565	0.135711
6:30857289:C:T	0.310512	-0.0853371	0.0841466
6:30857651:G:A	0.394125	0.0837724	0.0983059
6:30857879:C:T	0.307922	-0.0857935	0.084145
6:30858645:G:A	0.732405	-0.0247172	0.0722876
6:30858731:CCT:C	0.000622033	0.198094	0.0578915
6:30858732:CT:C	0.000677299	0.197104	0.0579955
6:30858857:C:T	0.140549	-0.0570391	0.0387034
6:30859304:C:G	0.728507	-0.0671603	0.193483
6:30859306:G:C	0.0722926	-0.0814488	0.045318
6:30859324:G:T	0.644246	-0.0274918	0.0595356
6:30859332:G:T	0.143779	-0.177736	0.121582
6:30859335:A:T	0.886653	0.00691124	0.0484862
6:30859338:G:T	0.987234	-0.00124832	0.0780161
6:30859355:G:A	0.819609	-0.0152783	0.0669961
6:30860598:GA:G	0.062336	-0.253142	0.135813
6:30860639:C:T	0.0355421	0.220004	0.104658
6:30860788:TC:T	0.922634	-0.01529	0.15744
6:30861309:G:A	0.0336541	0.220625	0.103863
6:30861774:C:G	0.162902	-0.0718452	0.0514881
6:30861789:G:A	0.34991	0.130398	0.139499
6:30862222:G:C	8.07566e-05	0.322759	0.0818739
6:30862784:C:T	0.341395	0.0653149	0.0686504
6:30862992:C:T	0.523687	-0.0307848	0.0482768
6:30863530:C:G	0.001577	0.142203	0.044999
6:30864355:T:C	0.0617349	-0.253534	0.135711
6:30864700:C:T	0.364406	0.054593	0.0601906
6:30864927:C:T	0.354113	-0.127071	0.137131
6:30865058:C:T	0.113101	-0.177505	0.112032
6:30865204:A:C	0.27185	-0.0579482	0.0527371
6:30865502:C:G	0.0336541	0.220625	0.103863
6:30865565:T:C	0.406011	-0.0376585	0.0453207
6:30865820:C:A	0.358018	-0.0420656	0.0457658
6:30866342:C:G	0.037254	-0.0812191	0.038992
6:30866545:G:A	0.365344	-0.0746763	0.0824943
6:30867643:C:G	0.083224	0.211074	0.121848
6:30868233:G:C	0.138644	-0.0573096	0.0387003
6:30868587:G:GAAC	0.0485062	-0.308666	0.156452
6:30869400:T:C	0.134427	-0.0578857	0.0386712
6:30869593:G:A	0.133434	-0.0580159	0.0386593
6:30869829:ATTT:A	0.469372	0.0391514	0.0541138
6:30870113:G:A	0.132827	-0.0580942	0.038651
6:30870258:C:T	0.787225	0.0203162	0.0752685
6:30870463:A:G	0.132827	-0.0580942	0.038651
6:30870579:G:A	0.00012994	0.230337	0.060194
6:30870828:A:G	0.384623	-0.0394196	0.0453406
6:30870920:C:G	0.641493	-0.0726256	0.155979
6:30871259:C:T	0.181812	0.105325	0.0788833
6:30871259:CTTTTTTTTTTTT:C	0.833918	-0.0152309	0.0726393
6:30871449:G:C	0.132827	-0.0580942	0.038651
6:30871509:C:T	0.132827	-0.0580942	0.038651
6:30871870:C:T	0.312086	-0.0535201	0.0529454
6:30871896:A:T	0.302528	-0.150065	0.145549
6:30871917:TTTTTTTTTTTTTTTTA:T	0.988776	0.000966488	0.0687005
6:30872326:A:T	0.849901	-0.0300231	0.158647
6:30872356:G:A	0.639046	0.0933705	0.19907
6:30872557:G:C	0.343281	0.13525	0.142713
6:30872642:A:T	0.135431	-0.227982	0.152698
6:30872650:A:T	0.168684	-0.163746	0.118963
6:30872654:A:T	0.168391	-0.16386	0.118964
6:30872699:T:C	0.12065	-0.0599771	0.0386438
6:30872732:G:A	0.158766	-0.054452	0.0386394
6:30873041:G:A	0.364398	0.0545932	0.0601898
6:30873306:A:T	0.0528697	0.365979	0.189041
6:30873306:AT:A	0.711973	0.0165809	0.0449094
6:30873508:T:C	0.213162	-0.0572634	0.0459977
6:30873558:C:T	0.12191	-0.0597481	0.0386268
6:30873886:T:C	0.113565	-0.0610337	0.038571
6:30874098:C:CTT	0.293811	-0.0439205	0.0418371
6:30874098:C:T	0.142158	-0.11604	0.0790572
6:30874317:A:C	0.373917	-0.0403212	0.0453475
6:30874384:A:AC	0.12191	-0.0597481	0.0386268
6:30874489:A:T	0.457913	-0.0818168	0.110223
6:30874489:AT:A	0.131199	-0.0583861	0.0386819
6:30874513:A:G	0.12191	-0.0597481	0.0386268
6:30874797:C:T	0.256732	0.0403761	0.0356003
6:30874817:A:AAGAG	0.0478595	0.0714033	0.0360875
6:30874817:A:G	0.578162	-0.0418471	0.075255
6:30874820:A:AGAGG	0.0744263	0.069013	0.0386848
6:30874822:A:AGAGA	0.00613056	0.109906	0.0401014
6:30874824:A:AGAGA	0.00613121	0.109905	0.0401014
6:30874826:A:AGAGA	0.0061397	0.109885	0.0401007
6:30874827:G:GAGAG	0.0061397	0.109885	0.0401007
6:30874866:C:G	0.0884407	0.208424	0.122338
6:30875094:GTA:G	0.107853	-0.0620291	0.0385773
6:30875303:TTC:T	0.173253	-0.054458	0.039989
6:30875304:TC:T	0.219965	-0.0490437	0.0399827
6:30875305:C:CT	0.0996078	-0.0651779	0.0395795
6:30875305:C:T	0.253763	-0.0455726	0.0399319
6:30875577:G:A	0.922634	-0.01529	0.15744
6:30875603:G:A	4.14623e-05	0.218973	0.0534188
6:30875622:T:C	0.12191	-0.0597481	0.0386268
6:30875664:G:T	0.12191	-0.0597481	0.0386268
6:30876217:TGA:T	0.407176	-0.0954731	0.115184
6:30876224:G:T	0.922634	-0.01529	0.15744
6:30876438:G:A	0.12191	-0.0597481	0.0386268
6:30876776:G:A	0.922634	-0.01529	0.15744
6:30878579:A:T	0.12191	-0.0597481	0.0386268
6:30881021:A:G	0.757347	0.0230626	0.0746442
6:30881031:C:T	0.000279821	0.221529	0.0609718
6:30881879:TA:T	0.111933	-0.0878367	0.0552584
6:30881880:AG:A	0.417641	-0.0351086	0.0433161
6:30881890:TCCCGGGCGCCTC:T	0.0884407	0.208424	0.122338
6:30882203:T:C	0.350782	-0.0334779	0.0358791
6:30882803:G:A	1.35137e-05	0.235227	0.0540552
6:30883878:AAAGCAACC:A	0.0715415	0.0662637	0.0367718
6:30883885:CCAAGCAA:C	0.0546067	0.0702993	0.0365762
6:30883920:C:T	0.348611	0.0566922	0.0604855
6:30884244:T:TGG	0.554819	-0.0274112	0.046416
6:30884246:T:G	0.722222	0.0304191	0.0855693
6:30884251:G:A	0.311376	0.0635701	0.0627952
6:30884253:G:A	0.395008	0.0513404	0.0603599
6:30884253:G:GTGTG	0.254875	-0.0425381	0.0373604
6:30884255:A:T	0.400085	0.0508401	0.0604183
6:30884274:T:TA	0.16406	0.141104	0.101401
6:30884331:CG:C	0.430698	0.0475469	0.0603389
6:30884806:A:C	0.399666	0.0508236	0.0603449
6:30885686:T:A	0.395646	0.0512589	0.0603454
6:30885839:TTTTG:T	0.485043	0.0417587	0.0598079
6:30886015:T:G	0.395691	0.0512525	0.0603438
6:30886079:G:A	0.395691	0.0512525	0.0603438
6:30886097:C:A	0.173042	0.15257	0.111978
6:30886118:C:T	0.269039	-0.0579768	0.0524545
6:30886137:C:G	0.692728	-0.0287184	0.0726761
6:30886162:G:A	0.920973	-0.0156118	0.157364
6:30886350:C:G	0.395691	0.0512525	0.0603438
6:30886715:A:C	0.0456731	0.206072	0.103119
6:30886724:C:T	0.307922	-0.0857935	0.084145
6:30886927:G:C	0.151502	-0.0754391	0.0525984
6:30887108:TTTTTTAAGTAATGTAA:T	0.929312	-0.00541773	0.0610722
6:30887124:A:ATTT	0.694735	-0.0371778	0.0947356
6:30887207:C:T	0.395691	0.0512525	0.0603438
6:30887242:G:A	0.000290416	0.220961	0.0609765
6:30887780:C:A	0.0457137	-0.145785	0.0729645
6:30887780:C:CTGGGGCGGTGCAGGTGATGGGGCGGTGCAGGT	0.145831	-0.0522256	0.0359083
6:30887795:T:TGATGGGGCGGTGCAGGT	0.153122	-0.0512681	0.0358872
6:30888161:T:C	0.154079	-0.051151	0.0358886
6:30888377:G:A	0.030171	0.224608	0.103609
6:30888833:T:C	0.736137	-0.03532	0.104815
6:30889120:A:G	0.395956	0.0512175	0.0603364
6:30890158:G:A	0.0559093	-0.306537	0.160344
6:30890206:T:C	0.430964	0.0476523	0.0605075
6:30890535:T:C	0.924282	-0.0149562	0.157365
6:30890569:G:T	0.395691	0.0512525	0.0603438
6:30890789:G:A	0.757347	0.0230626	0.0746442
6:30891448:TG:T	0.119503	-0.0739562	0.0475033
6:30891450:G:C	0.126486	-0.0727106	0.0475821
6:30891695:G:C	0.385733	-0.0514369	0.0593014
6:30891695:G:T	0.395691	0.0512525	0.0603438
6:30891702:C:T	0.924282	-0.0149562	0.157365
6:30891704:C:CCG	0.395691	0.0512525	0.0603438
6:30891795:G:GTGC	0.402092	0.0506961	0.0605044
6:30892054:A:G	0.825374	0.00771985	0.0349886
6:30892242:C:T	0.307922	-0.0857935	0.084145
6:30892377:G:C	0.414671	0.0492743	0.0604073
6:30892487:C:T	0.13957	-0.126644	0.0857212
6:30892999:AC:A	0.0351462	-0.0822576	0.0390463
6:30893226:C:G	0.395691	0.0512525	0.0603438
6:30893428:G:A	0.395939	0.0512258	0.060344
6:30894344:G:A	0.409726	0.0498165	0.0604293
6:30894416:GACTA:G	0.395691	0.0512525	0.0603438
6:30894461:C:A	0.351703	0.0901283	0.0967777
6:30894573:C:T	0.396372	0.0511813	0.0603468
6:30895040:G:A	1.26434e-05	0.234036	0.0536018
6:30895187:A:G	0.146652	-0.0747851	0.051524
6:30895264:C:T	0.339157	0.0579657	0.0606442
6:30895293:A:G	0.34245	0.0575647	0.0606368
6:30895592:G:A	0.395691	0.0512525	0.0603438
6:30895599:C:A	0.049219	-0.272852	0.138737
6:30895700:A:G	0.693669	-0.0286209	0.0726639
6:30895808:GTTTTTTTTTTTTTTTTT:G	0.0311402	-0.112615	0.0522506
6:30896052:C:T	0.0350004	-0.0823225	0.0390459
6:30896074:A:C	0.924282	-0.0149562	0.157365
6:30896399:T:C	0.387488	0.0521634	0.0603617
6:30896461:C:T	0.181448	0.091618	0.0685604
6:30896631:T:C	0.000113575	0.27993	0.0725284
6:30897110:G:C	0.858373	-0.010971	0.0614807
6:30897223:C:A	0.219669	0.0845537	0.0688879
6:30897384:ATTTT:A	0.330872	-0.0376276	0.0386973
6:30898295:A:G	0.404133	0.0505261	0.0605637
6:30898442:C:T	0.40401	0.0505388	0.0605631
6:30898751:T:G	0.03054	0.224248	0.103674
6:30899052:G:A	0.180087	0.0703773	0.0525013
6:30899077:C:T	0.27685	-0.056922	0.0523459
6:30899195:G:A	0.151953	0.0966053	0.0674303
6:30899577:G:A	0.619833	0.0361002	0.07277
6:30899624:C:T	0.12537	-0.0728227	0.0475152
6:30899658:G:A	0.924282	-0.0149562	0.157365
6:30900102:CTG:C	0.164748	-0.0657733	0.0473435
6:30900164:G:A	0.924282	-0.0149562	0.157365
6:30900182:C:T	0.0835787	-0.0816576	0.0471931
6:30900198:G:A	0.924282	-0.0149562	0.157365
6:30900235:G:A	0.307922	-0.0857935	0.084145
6:30900383:G:GT	0.44128	0.0299652	0.0389141
6:30900383:G:GTTT	0.00337217	0.198428	0.0676859
6:30900399:C:G	0.225975	-0.0634777	0.0524266
6:30900424:GAGT:G	0.0783249	0.127037	0.07216
6:30900427:TAGA:GAGA	0.290651	0.0373393	0.0353359
6:30900427:TAGA:T	0.129686	0.106246	0.0701135
6:30900427:T:G	0.325606	0.0347679	0.0353691
6:30900429:GAA:G	0.0783142	0.127044	0.0721615
6:30900648:C:T	0.924282	-0.0149562	0.157365
6:30900660:G:A	0.419046	-0.0961618	0.119001
6:30901195:G:T	0.000288914	0.270863	0.0747201
6:30901203:GCCCT:G	0.312298	-0.0554313	0.0548601
6:30901270:C:T	0.141592	0.246821	0.167918
6:30901409:A:G	0.00295377	0.161318	0.0542701
6:30901872:C:G	0.124937	0.0549121	0.0357879
6:30902176:G:A	0.804312	0.0276707	0.111679
6:30902181:C:T	0.225842	-0.0635015	0.0524312
6:30902533:T:C	0.944708	0.011134	0.160541
6:30902798:C:T	0.165598	0.184792	0.13328
6:30903445:G:GT	0.765091	0.0162275	0.0543084
6:30903445:G:T	0.485332	0.0961897	0.137856
6:30903492:G:T	0.297861	0.12499	0.120064
6:30903512:G:T	0.0846496	-0.082797	0.0480171
6:30904146:C:T	0.000160908	0.27862	0.0738339
6:30904535:G:T	0.0309829	0.161207	0.0747265
6:30904714:G:A	0.205889	-0.0660958	0.0522517
6:30905673:T:C	0.0075979	-0.103835	0.0388976
6:30905803:G:A	0.101361	-0.078869	0.048141
6:30906348:C:T	0.0663629	-0.0676097	0.0368252
6:30907233:A:AG	0.53734	0.0287331	0.0465811
6:30907240:G:C	0.0296505	0.162718	0.0748223
6:30907246:A:G	0.00141849	0.220422	0.0690793
6:30907401:C:T	0.09542	-0.0802252	0.0481118
6:30907979:G:A	0.383271	-0.0864373	0.0991384
6:30908187:C:T	0.0281932	0.163579	0.0745375
6:30908379:C:A	0.0281952	0.163589	0.0745432
6:30909210:T:TTTC	0.0214063	-0.0948607	0.0412305
6:30909239:T:C	0.446605	-0.0750709	0.0986363
6:30909239:T:TC	0.743059	-0.0276178	0.0842507
6:30909382:ACCTG:A	3.58011e-05	0.167049	0.040418
6:30909384:CT:C	3.84939e-05	0.166459	0.0404386
6:30909385:TG:T	4.33602e-05	0.165309	0.0404297
6:30909408:T:C	0.417871	0.0489718	0.06045
6:30909806:T:A	0.307922	-0.0857935	0.084145
6:30910053:CACTTAGTCAAGAAACGG:C	0.0738098	-0.0659804	0.0369061
6:30910085:C:T	0.0726003	-0.0661914	0.0368686
6:30910753:A:G	0.924282	-0.0149562	0.157365
6:30911076:T:C	0.550348	-0.084472	0.141437
6:30911751:C:T	0.0505226	0.13288	0.0679516
6:30912424:T:C	0.0695955	-0.0669298	0.0368854
6:30912625:G:A	0.00313393	0.160024	0.0541666
6:30912900:G:A	0.303499	0.0920606	0.0894696
6:30913458:G:A	0.0463176	0.142686	0.0716119
6:30913475:T:C	0.00317087	0.159833	0.0541684
6:30913804:G:A	0.0300015	0.224898	0.103636
6:30913910:G:T	0.00442316	0.153547	0.0539464
6:30914496:G:T	0.0923082	-0.0620713	0.0368738
6:30914552:T:C	0.00121299	0.140198	0.0433269
6:30916645:G:A	0.358844	-0.11285	0.122988
6:30917482:C:T	0.0771243	0.133289	0.0754057
6:30917722:C:T	0.242275	0.0808905	0.0691774
6:30917968:C:A	0.924339	-0.0149453	0.15737
6:30917990:T:C	0.00466674	-0.359024	0.1269
6:30918400:A:G	0.425206	0.0481357	0.0603643
6:30918441:A:G	0.0571399	0.144801	0.0761211
6:30918449:C:T	0.000178944	0.275775	0.0735984
6:30919057:G:A	0.359826	-0.112662	0.123034
6:30919141:C:T	0.243435	0.0806994	0.0691842
6:30921417:GA:G	0.638327	-0.0260449	0.0554102
6:30921429:C:A	0.283394	-0.200531	0.186935
6:30921980:A:G	0.861348	-0.0274633	0.157241
6:30922088:G:A	0.061958	0.0826715	0.04429
6:30922289:G:A	0.000177363	0.275925	0.0735948
6:30922570:C:G	0.414835	0.0491291	0.0602504
6:30922748:T:C	0.379797	-0.120751	0.137487
6:30923401:G:C	0.259748	0.0780469	0.0692527
6:30923411:CG:C	0.0482068	0.0878073	0.0444473
6:30923564:G:A	0.861448	-0.0274433	0.157241
6:30923629:C:T	0.391355	0.051705	0.0603211
6:30923735:T:C	0.000175401	0.276129	0.0735943
6:30923798:C:A	0.428092	-0.0683546	0.086256
6:30924118:C:CAG	0.597027	0.0618479	0.116986
6:30925443:A:G	0.000172872	0.2764	0.0735953
6:30926155:G:A	0.047092	-0.275171	0.138592
6:30926517:CG:TG	0.295295	0.0926432	0.0885202
6:30926828:C:T	0.358505	-0.0646905	0.0704523
6:30926853:TA:T	0.208907	-0.0778621	0.0619637
6:30927617:G:T	0.0830988	0.130872	0.0755182
6:30927867:C:A	0.640961	0.0379071	0.0812835
6:30927878:GAGAA:G	0.862103	-0.0273124	0.157241
6:30927899:C:G	0.000169279	0.276789	0.0735957
6:30928317:T:A	0.307292	0.0910329	0.0891675
6:30928342:A:T	0.00210964	-0.118781	0.0386362
6:30928629:A:T	0.114734	0.192777	0.122222
6:30928943:A:T	0.000167805	0.276953	0.0735967
6:30929206:G:A	0.000162141	0.277655	0.0736154
6:30929264:G:A	0.0560838	-0.260147	0.136175
6:30929766:G:A	0.337232	0.126251	0.13156
6:30929898:G:A	0.547796	-0.043432	0.0722584
6:30929915:G:C	0.861738	-0.0273871	0.15725
6:30929977:C:T	0.158852	0.100031	0.070997
6:30930307:C:G	0.86174	-0.0273882	0.157259
6:30930633:A:G	0.097198	-0.0587217	0.0354046
6:30930770:A:G	0.0258417	0.235693	0.105759
6:30931056:ATTC:A	0.875839	0.0130341	0.08342
6:30931058:TC:T	0.758959	-0.0142672	0.0464958
6:30931059:C:T	0.643194	-0.022549	0.0486771
6:30931090:TTTTC:T	0.512277	-0.0335288	0.051166
6:30931102:C:T	0.437621	-0.0730674	0.0941327
6:30931103:TTTC:T	0.54286	-0.0308973	0.0507767
6:30931104:TTC:T	0.78129	-0.0137603	0.0495621
6:30931245:C:T	0.190644	0.0836778	0.0639408
6:30931292:C:T	0.0147342	-0.270629	0.110966
6:30931921:A:G	0.00384445	-0.109546	0.0378966
6:30932303:GTAACAC:G	0.00623891	-0.249229	0.0911272
6:30932311:TG:T	0.00574036	-0.251888	0.0911891
6:30932313:TGC:T	0.0057282	-0.251967	0.0911951
6:30932429:A:G	0.934921	0.00605259	0.074124
6:30932529:C:T	0.45206	0.0646573	0.0859821
6:30932606:G:A	0.480758	-0.0357122	0.0506496
6:30932642:G:A	0.0463058	0.206955	0.103862
6:30932643:T:C	0.0458708	0.207476	0.103916
6:30932646:T:C	0.0460471	0.207514	0.104019
6:30932647:C:T	0.0476942	0.205426	0.103746
6:30932654:A:G	0.0411918	0.222051	0.108764
6:30932655:C:G	0.0386284	0.22537	0.108973
6:30932660:A:G	0.027949	0.246401	0.112102
6:30932662:A:G	0.0279493	0.246407	0.112105
6:30932709:C:A	0.537743	0.0584782	0.0948969
6:30932804:G:C	0.119678	0.1446	0.0929229
6:30932840:A:G	0.686665	0.0310964	0.0770887
6:30933076:G:A	0.0347805	0.0842309	0.0399027
6:30933131:A:G	0.55409	0.0320907	0.0542399
6:30933370:C:CTA	0.889824	-0.0189351	0.136689
6:30933371:C:CCT	0.893044	-0.0184609	0.137303
6:30933496:T:C	0.880569	-0.0128531	0.085546
6:30933503:C:A	0.61218	-0.0264913	0.0522547
6:30933517:A:G	0.237475	0.0776651	0.0657442
6:30933801:C:T	0.235692	-0.132587	0.11181
6:30933848:A:T	0.878969	0.0130263	0.0855434
6:30933968:G:C	0.0145425	-0.188946	0.0773235
6:30934451:A:G	0.0874572	-0.0924335	0.0540874
6:30934570:C:G	0.453765	0.0410193	0.0547543
6:30934733:C:T	0.616569	0.0448658	0.0896027
6:30934990:C:T	0.0966427	-0.151943	0.0914577
6:30935059:C:T	0.712697	0.031996	0.0868898
6:30935060:G:T	0.238734	0.159098	0.135039
6:30935226:G:A	0.767211	-0.0117414	0.0396635
6:30935290:G:A	0.786984	-0.0309547	0.11455
6:30935337:G:A	8.21683e-06	0.268654	0.0602438
6:30935363:C:T	0.645614	0.0411613	0.0895076
6:30935421:A:G	0.549045	0.0329079	0.0549204
6:30935531:C:T	0.451142	-0.0596494	0.0791618
6:30935562:C:A	0.40412	-0.0763048	0.0914612
6:30935832:T:A	0.767161	0.0253192	0.0855117
6:30935832:T:TA	0.999911	-3.96076e-06	0.0354837
6:30935832:T:TAA	0.323178	-0.0460585	0.0466203
6:30935963:A:C	0.0227243	0.222631	0.0977293
6:30936014:T:C	0.39481	-0.035135	0.0412902
6:30936037:G:C	0.580741	0.0302601	0.0547891
6:30936248:G:A	0.348882	0.0538886	0.0575265
6:30936368:G:T	0.0561861	0.19572	0.102493
6:30936534:G:A	0.504272	-0.0316721	0.0474288
6:30936660:T:C	0.0928996	-0.0911345	0.0542371
6:30936663:G:A	0.00885892	-0.163437	0.0624413
6:30936825:C:T	0.624763	0.0267054	0.0545997
6:30936884:G:A	0.628008	0.0264476	0.0545837
6:30937102:A:T	0.17322	-0.125616	0.0922338
6:30937245:C:T	0.58809	0.0397528	0.0733981
6:30937727:C:T	0.0209996	-0.147818	0.0640462
6:30937781:A:G	0.248943	-0.165655	0.143683
6:30938128:C:G	0.902011	-0.0099251	0.0806125
6:30938253:T:A	0.653138	0.0244632	0.0544343
6:30938286:C:T	0.652982	0.0244749	0.0544343
6:30938319:G:A	0.0863632	-0.208435	0.121543
6:30938473:T:C	0.239558	-0.0523884	0.0445445
6:30938745:G:A	0.651269	0.0246036	0.0544327
6:30938885:T:C	0.612798	-0.027842	0.0550147
6:30939507:C:A	0.649862	0.0247092	0.0544311
6:30939557:C:A	0.594283	-0.0292432	0.0549024
6:30939646:G:A	0.185249	-0.069799	0.0526878
6:30939768:C:T	0.0772036	0.118781	0.0672162
6:30940032:C:T	0.77246	-0.0147955	0.0511673
6:30940063:A:T	1.62002e-05	0.737481	0.171042
6:30940125:C:T	0.355049	-0.0974694	0.105391
6:30940226:G:A	0.166041	-0.146936	0.106088
6:30940276:G:C	0.827999	0.0168084	0.0773624
6:30940302:G:A	0.64859	0.0248048	0.0544298
6:30940569:G:C	1.06875e-06	-0.198669	0.0407231
6:30940700:G:T	0.437509	0.0430287	0.0554203
6:30940705:A:G	0.436444	0.04313	0.0554219
6:30940713:A:G	0.422981	0.0443433	0.0553419
6:30940855:C:CT	0.649996	0.0247036	0.0544411
6:30941118:CAGTATTGGGGGAAATGTCATTAT:C	0.475336	-0.0774366	0.108481
6:30941141:T:C	0.250323	-0.112477	0.0978429
6:30941209:G:A	0.104294	-0.122508	0.0754178
6:30941565:G:A	0.155756	-0.150513	0.106033
6:30941691:T:C	0.64859	0.0248048	0.0544298
6:30941759:A:AAAG	5.00469e-06	0.269116	0.0589572
6:30941776:A:G	0.64859	0.0248048	0.0544298
6:30941872:T:C	0.64859	0.0248048	0.0544298
6:30942121:G:A	0.0635703	-0.166268	0.0896235
6:30942381:A:ACT	0.651939	0.0245585	0.054445
6:30943146:A:G	0.64859	0.0248048	0.0544298
6:30943178:A:C	0.796473	0.0134451	0.05213
6:30944104:G:A	0.303599	0.067559	0.0656712
6:30944171:A:T	0.64859	0.0248048	0.0544298
6:30944300:C:A	0.763508	0.0449533	0.149407
6:30944315:CTT:C	0.650396	0.0246775	0.0544502
6:30944430:A:G	0.0874373	-0.207705	0.121531
6:30944582:G:T	0.114092	0.107334	0.0679303
6:30944709:A:C	0.73928	-0.0200568	0.0602657
6:30944729:TA:T	0.648722	0.0247945	0.054429
6:30944996:T:TA	0.000677803	-0.27929	0.0821828
6:30945005:T:A	0.806543	-0.0131775	0.0538102
6:30945067:C:T	0.0398236	0.209043	0.101696
6:30945131:T:C	2.21223e-05	-0.181637	0.0428154
6:30945312:G:GT	0.793954	-0.0142988	0.0547471
6:30945411:G:C	5.69128e-06	0.271542	0.0598433
6:30945566:CCA:C	0.431931	0.0408678	0.0520019
6:30945566:CCA:CCACA	0.0624957	-0.0716538	0.0384664
6:30945646:C:CAAG	0.646663	0.0249638	0.0544583
6:30946226:C:T	0.0874373	-0.207705	0.121531
6:30946569:C:A	0.49474	0.0658128	0.0963881
6:30947870:T:G	0.22644	0.0796923	0.0658842
6:30948309:C:T	0.17494	-0.125075	0.092204
6:30948440:G:T	0.997446	0.000346254	0.108182
6:30948455:C:T	0.447361	0.0326976	0.0430331
6:30948458:T:C	4.61801e-06	0.272663	0.0595147
6:30948458:TTC:T	3.28004e-06	-0.201497	0.0433098
6:30948459:TC:T	1.06113e-06	-0.210148	0.0430635
6:30948517:C:T	0.644108	0.0251493	0.0544402
6:30948693:C:A	0.303599	0.067559	0.0656712
6:30948761:CTTT:C	0.0223347	-0.0854407	0.0373981
6:30948984:A:C	0.678668	0.0226295	0.0546235
6:30948993:C:G	0.678668	0.0226295	0.0546235
6:30949052:C:T	0.582197	0.0401498	0.072976
6:30949396:AT:A	0.842012	-0.011073	0.0555537
6:30949492:G:A	0.0874373	-0.207705	0.121531
6:30949829:C:G	0.376359	0.089801	0.101513
6:30949996:T:A	0.64859	0.0248048	0.0544298
6:30950166:C:T	0.17494	-0.125075	0.092204
6:30951004:T:C	0.645701	0.0250357	0.0544559
6:30952205:T:C	0.519106	0.0351547	0.0545267
6:30952262:C:T	0.64859	0.0248048	0.0544298
6:30952327:C:T	0.152439	-0.0759544	0.0530789
6:30952361:C:A	0.480964	-0.0531107	0.0753607
6:30952379:G:A	0.158761	-0.110172	0.0781774
6:30952590:A:G	0.162378	-0.0751725	0.0538054
6:30952675:G:C	0.673699	0.0229642	0.0545369
6:30952730:C:T	0.059235	-0.107002	0.0567215
6:30952765:T:TA	0.584427	0.0766992	0.140236
6:30952873:T:A	0.64859	0.0248048	0.0544298
6:30952999:C:T	0.162955	-0.0750518	0.0537928
6:30953240:A:T	0.64859	0.0248048	0.0544298
6:30953596:C:A	0.64859	0.0248048	0.0544298
6:30953769:C:G	0.645177	0.0250852	0.054477
6:30953977:C:T	0.64859	0.0248048	0.0544298
6:30954245:T:C	0.061924	-0.0920205	0.0492921
6:30954285:C:T	0.326672	0.13318	0.135782
6:30954286:A:G	0.326672	0.13318	0.135782
6:30954287:C:T	0.326672	0.13318	0.135782
6:30954288:A:G	0.326672	0.13318	0.135782
6:30954330:C:T	0.623613	0.0561912	0.114504
6:30954331:A:G	0.623613	0.0561912	0.114504
6:30954332:C:T	0.623613	0.0561912	0.114504
6:30954333:A:G	0.696014	0.044032	0.112699
6:30954334:C:A	0.693209	0.042416	0.107517
6:30954334:C:G	0.570749	-0.0680126	0.119963
6:30954335:C:T	0.57843	0.0387111	0.0696644
6:30954356:C:T	0.201413	0.116362	0.0910831
6:30954368:A:G	0.36391	0.0938674	0.103385
6:30954376:A:G	0.143472	0.155005	0.105952
6:30954378:A:G	0.360196	0.0799081	0.0873322
6:30954434:A:G	0.948243	-0.00473144	0.0728883
6:30954458:A:G	0.452197	-0.127832	0.170044
6:30954465:C:T	0.4468	-0.129662	0.170437
6:30954466:A:G	0.412656	-0.139891	0.170759
6:30954467:C:T	0.412656	-0.139891	0.170759
6:30954468:A:G	0.49987	-0.114353	0.169488
6:30954489:A:T	0.50492	-0.0464703	0.0696948
6:30954515:T:C	0.30259	-0.102023	0.0989657
6:30954523:A:G	0.600555	0.0302234	0.057722
6:30954534:T:A	0.395838	0.079008	0.0930516
6:30954552:C:T	0.205302	-0.0983967	0.0776863
6:30954559:A:C	0.26072	-0.115968	0.103111
6:30954560:C:T	0.142877	-0.156631	0.106903
6:30954618:T:C	0.870991	-0.0207813	0.127963
6:30954648:G:A	0.26771	-0.184479	0.166444
6:30954684:G:C	0.403706	-0.0893964	0.107059
6:30954694:C:A	0.784636	0.0157917	0.0577851
6:30954708:C:T	0.90088	0.0132783	0.10661
6:30954709:G:A	0.303148	-0.0809414	0.0786063
6:30954777:C:T	0.85337	0.0150655	0.081514
6:30954797:T:C	0.0320622	-0.287436	0.134088
6:30954829:C:A	0.577888	0.0419022	0.0752997
6:30954870:T:C	0.291708	-0.0881978	0.0836488
6:30954873:G:A	0.0362548	-0.101189	0.0483218
6:30954999:G:C	0.85964	0.0135512	0.0766331
6:30955008:A:G	0.664786	-0.05518	0.127344
6:30955010:C:T	0.580003	0.0296799	0.0536339
6:30955043:G:A	0.895731	0.0122204	0.0932455
6:30955044:G:C	0.595399	0.0673899	0.126904
6:30955053:G:A	0.881312	-0.019292	0.129211
6:30955064:G:A	0.426472	0.103096	0.129641
6:30955066:A:G	0.755633	0.0221251	0.0710913
6:30955070:G:A	0.376941	0.117063	0.132492
6:30955111:G:A	0.070674	0.214272	0.118542
6:30955112:C:T	0.070674	0.214272	0.118542
6:30955127:C:A	0.740075	0.0207158	0.0624432
6:30955160:G:A	0.233412	0.12778	0.107233
6:30955179:G:C	0.308358	-0.157179	0.154298
6:30955182:C:T	0.66616	-0.049117	0.113849
6:30955201:G:A	0.806088	-0.0183131	0.0746024
6:30955202:C:T	0.806088	-0.0183131	0.0746024
6:30955209:T:A	0.876075	-0.0109565	0.0702577
6:30955211:C:T	0.99658	-0.000306425	0.0714918
6:30955218:T:C	0.924931	0.00657484	0.0697787
6:30955717:G:A	0.444012	-0.0534449	0.0698228
6:30957345:G:C	0.679581	0.0223079	0.0540097
6:30957356:A:G	0.679581	0.0223079	0.0540097
6:30957766:T:C	0.547027	0.03138	0.0521071
6:30958103:G:C	0.551167	0.043323	0.0726881
6:30958459:T:TA	0.572508	0.0388297	0.0688029
6:30958987:G:A	0.678381	0.0223954	0.0540073
6:30958991:A:T	0.920369	0.0139119	0.139163
6:30959014:C:A	0.678381	0.0223954	0.0540073
6:30959117:T:C	0.0484538	-0.0842814	0.0427094
6:30959280:G:A	0.776844	-0.0229779	0.0810693
6:30959443:G:A	0.948397	-0.00359019	0.055473
6:30959500:C:T	0.73396	-0.0277172	0.0815541
6:30959513:TA:T	0.157426	-0.0606902	0.0429276
6:30959610:G:A	0.340257	-0.092953	0.09747
6:30960022:GAGA:G	0.0489497	-0.237249	0.12049
6:30960054:A:C	0.155057	-0.0756223	0.0531842
6:30960394:G:A	0.0352867	-0.0899856	0.0427474
6:30960775:T:C	0.954162	0.00334767	0.0582398
6:30960807:C:G	0.155789	0.174661	0.123055
6:30960924:A:G	0.624839	0.0265534	0.054301
6:30960933:C:T	0.777021	-0.0297703	0.10512
6:30961023:G:A	0.386317	-0.0806234	0.0930646
6:30961281:T:C	0.000189384	-0.148428	0.0397636
6:30961326:A:G	0.942966	-0.00577996	0.0807904
6:30961446:G:A	0.830006	0.011837	0.0551343
6:30961451:C:T	0.743108	0.023293	0.0710717
6:30961469:C:T	0.0343383	-0.0904156	0.042728
6:30961481:C:A	0.595843	-0.047245	0.0890763
6:30961684:C:T	0.00645116	-0.118265	0.0434173
6:30961685:C:G	0.000181881	-0.164583	0.0439716
6:30961705:A:G	0.701939	0.0206995	0.0540873
6:30961713:C:CA	1.2478e-06	0.28711	0.0592236
6:30962265:T:C	0.561269	-0.0846708	0.145743
6:30962386:G:C	8.93502e-05	-0.169975	0.0433849
6:30962469:T:C	0.0110354	-0.167534	0.0659174
6:30962527:AT:A	0.791793	0.010858	0.0411313
6:30962595:AG:A	0.261238	-0.0827184	0.0736276
6:30962678:G:A	0.775574	-0.0299693	0.105122
6:30962713:CAG:C	0.738888	0.0273841	0.0821539
6:30962812:C:T	0.158516	-0.0750443	0.0532199
6:30963116:C:T	0.672181	0.0228561	0.0540133
6:30963150:A:G	0.629982	0.0260236	0.0540188
6:30963461:A:G	0.533139	-0.061001	0.09788
6:30963775:T:TA	0.043823	-0.242507	0.120304
6:30963972:A:G	0.665313	0.0233803	0.0540473
6:30964076:G:A	0.0561468	-0.229047	0.119927
6:30965326:A:G	0.915016	-0.00610812	0.0572381
6:30965425:A:G	0.870193	-0.0110491	0.0676146
6:30965736:G:A	0.995781	0.000293525	0.0555157
6:30965798:AAAAAAAAAAAAAAAAAT:A	0.834401	-0.0101976	0.0487782
6:30965800:AAAAAAAAAAAAAAATAT:A	0.986385	-0.000630561	0.0369523
6:30965816:AT:A	0.0378037	-0.0991595	0.0477422
6:30965874:T:C	0.00861	-0.266053	0.10127
6:30966219:A:G	0.665463	0.0233391	0.053978
6:30967256:G:A	0.683293	0.0220509	0.0540498
6:30967279:T:C	0.681878	0.0221601	0.0540621
6:30967345:G:A	0.169915	-0.0740229	0.0539338
6:30967499:C:G	0.665747	0.023318	0.0539779
6:30967515:TA:T	0.77278	0.0155246	0.0537668
6:30968045:G:A	0.87136	-0.0117844	0.0727743
6:30968109:T:C	0.665747	0.023318	0.0539779
6:30968209:G:A	0.0535894	0.199873	0.103553
6:30968249:TGGAGGGAGAGGTGC:T	0.000432489	-0.145561	0.0413593
6:30968287:C:A	0.729524	-0.0366415	0.105974
6:30968384:C:T	0.661754	0.0236254	0.0540019
6:30968479:G:A	0.573572	0.0305262	0.05424
6:30968480:C:T	0.646054	0.024858	0.0541273
6:30968506:C:T	0.570985	0.0307594	0.0542877
6:30968517:A:T	0.570985	0.0307594	0.0542877
6:30968592:C:A	0.269259	0.0731119	0.0661784
6:30968671:G:A	0.661594	0.0236707	0.054078
6:30968819:A:G	0.670012	0.0231232	0.0542633
6:30968836:G:A	0.670012	0.0231232	0.0542633
6:30968842:T:G	0.67138	0.0230127	0.0542426
6:30968854:ACT:A	0.257107	-0.10672	0.0941713
6:30969003:C:T	0.0359836	-0.0811082	0.0386761
6:30969041:A:T	0.272559	-0.0556557	0.0507257
6:30969067:C:G	0.212037	-0.119566	0.0958077
6:30969084:T:C	0.000429414	-0.145774	0.0413977
6:30969092:C:T	0.00486338	-0.130409	0.0463109
6:30969093:T:C	0.652612	0.0243612	0.0541196
6:30969101:A:C	0.152723	-0.0761198	0.0532315
6:30969112:T:C	0.343372	0.0707296	0.0746468
6:30969124:C:T	0.653728	0.0243028	0.0541759
6:30969129:T:C	0.569418	0.0397592	0.0698868
6:30969134:TA:T	0.660939	0.0237809	0.0542177
6:30969143:C:T	0.659687	0.0238873	0.0542467
6:30969155:C:G	0.659727	0.0238753	0.0542263
6:30969185:A:C	0.660235	0.0238318	0.0542138
6:30969256:CTG:C	0.0437105	0.207875	0.103069
6:30969258:G:C	0.506004	0.036781	0.0553037
6:30969264:A:G	0.00479073	-0.130335	0.0462052
6:30969268:G:C	0.681503	0.022286	0.0543014
6:30969269:C:G	0.684841	0.0220333	0.0542872
6:30969274:A:G	0.515429	0.0360319	0.055399
6:30969277:G:A	0.601936	0.0251381	0.0481925
6:30969298:C:T	0.683336	0.022139	0.0542734
6:30969299:G:A	0.68388	0.0220985	0.0542728
6:30969304:C:A	0.759435	0.013844	0.0452089
6:30969326:G:A	0.69128	0.0214982	0.0541356
6:30969327:C:T	0.411658	0.0980052	0.119376
6:30969340:C:A	0.244252	-0.0593488	0.0509684
6:30969357:G:T	0.724508	0.0378204	0.10731
6:30969359:G:C	0.758471	0.0168074	0.0546599
6:30969367:G:A	0.9812	-0.00244573	0.103789
6:30969368:A:C	0.758471	0.0168074	0.0546599
6:30969498:G:C	0.669535	0.0230583	0.0540277
6:30969527:C:G	0.669535	0.0230583	0.0540277
6:30969778:G:A	0.77176	-0.0304944	0.105127
6:30969781:CCA:GCA	0.986778	-0.000918134	0.0554028
6:30969893:A:G	0.00200423	-0.309035	0.100024
6:30969938:C:A	1.02379e-06	0.288014	0.0589347
6:30969938:C:G	0.0536654	0.199808	0.103553
6:30970122:AAAC:A	0.771553	-0.030523	0.105127
6:30970224:C:T	0.813725	-0.0139993	0.0594137
6:30970392:T:TGAG	0.679651	0.0223105	0.0540285
6:30970876:C:T	0.355616	-0.135315	0.146485
6:30971164:C:A	0.675467	0.0226238	0.0540391
6:30971237:A:G	0.689435	0.0627651	0.157062
6:30971240:C:T	0.689435	0.0627651	0.157062
6:30971248:T:TTG	0.129556	-0.0603329	0.0398012
6:30971320:C:T	0.665994	0.0233794	0.0541625
6:30971435:TAAA:T	0.952139	0.00485311	0.0808564
6:30971450:A:G	0.963111	-0.00431592	0.0933176
6:30971466:G:A	0.530721	-0.0235069	0.0374967
6:30971596:G:T	0.305123	0.0765027	0.0745998
6:30971598:A:T	0.307789	0.0755098	0.0740385
6:30971625:C:T	0.935189	0.0119716	0.14722
6:30971631:A:G	0.665747	0.023318	0.0539779
6:30971637:C:A	0.700126	-0.0551839	0.143279
6:30971639:A:G	0.67161	-0.060738	0.14327
6:30971644:T:C	0.683339	-0.0583798	0.143119
6:30971647:A:T	0.698954	-0.0553545	0.143134
6:30971653:A:G	0.882489	-0.0180311	0.121984
6:30971673:T:C	0.986657	0.00199717	0.119418
6:30971716:T:C	0.665747	0.023318	0.0539779
6:30971736:C:T	0.0013489	-0.149553	0.0466572
6:30972034:G:C	0.665747	0.023318	0.0539779
6:30972532:G:T	0.564491	0.0421624	0.0731752
6:30972958:C:CT	0.000487809	-0.161385	0.0462771
6:30973243:C:G	0.0442404	0.209233	0.104003
6:30973245:T:A	0.769791	-0.0307651	0.105127
6:30973358:T:A	0.622448	0.0265812	0.0539848
6:30973535:G:C	0.000162084	-0.165957	0.0439996
6:30973665:A:G	1.74765e-06	0.2792	0.0584025
6:30973696:C:A	0.0442404	0.209233	0.104003
6:30973783:C:G	9.27654e-07	0.287806	0.0586594
6:30973843:C:T	0.279352	-0.125027	0.115576
6:30974391:C:T	0.274915	-0.0553641	0.0507084
6:30974461:G:GAT	0.626381	0.0263642	0.0541553
6:30974468:G:A	0.622999	0.0266109	0.0541308
6:30974496:G:A	0.622999	0.0266109	0.0541308
6:30974663:C:T	0.55076	0.0322777	0.0541007
6:30974683:G:T	0.558176	0.03168	0.0541028
6:30974729:C:T	0.915844	0.0146695	0.138825
6:30974750:A:AC	0.254982	-0.105913	0.0930421
6:30974995:G:A	0.621619	0.0266429	0.0539813
6:30975224:G:A	0.617417	0.0269703	0.053993
6:30975278:C:CT	0.617417	0.0269703	0.053993
6:30975440:A:G	0.663488	0.0235713	0.0541742
6:30975445:C:T	0.62132	0.0266653	0.0539805
6:30975923:C:T	0.488023	0.0983355	0.141805
6:30976203:G:A	0.947686	0.00312064	0.0475615
6:30976329:C:CT	0.590061	-0.0326923	0.060682
6:30976329:C:T	0.836983	-0.0142352	0.0691854
6:30976388:C:A	0.468543	0.039442	0.054414
6:30976414:CT:C	0.650658	-0.0809104	0.17867
6:30976419:G:A	0.617105	0.0269822	0.053969
6:30976475:G:A	0.624901	0.0264028	0.0540027
6:30976495:TA:T	0.629175	0.0260841	0.0540168
6:30976496:A:T	0.624798	0.0264109	0.0540032
6:30976571:A:G	0.621203	0.0266742	0.0539804
6:30977007:T:A	0.564751	0.0421356	0.0731776
6:30978024:G:A	0.765493	-0.0313778	0.105198
6:30978161:A:G	0.621203	0.0266742	0.0539804
6:30978668:ATTT:A	0.00765625	-0.108238	0.0405864
6:30978707:A:AGTACT	0.923964	0.00454211	0.0475902
6:30978707:A:T	0.55067	0.103708	0.173786
6:30978713:G:GT	0.656195	-0.0441758	0.0992329
6:30978834:G:T	0.200169	-0.0459198	0.0358449
6:30978873:GT:G	0.463005	-0.0260073	0.0354367
6:30978979:G:GT	0.0217298	-0.0963339	0.0419745
6:30979052:C:T	0.708528	0.0401521	0.107406
6:30979065:G:A	0.935973	-0.00375081	0.0466908
6:30979078:G:A	0.70856	0.0401483	0.107408
6:30979084:C:T	0.000177769	-0.16599	0.0442795
6:30979172:C:A	0.706173	0.0404614	0.107324
6:30979203:A:C	0.353956	-0.0344595	0.0371754
6:30979479:C:T	0.706173	0.0404614	0.107324
6:30979558:T:C	0.503424	-0.0240025	0.0358722
6:30979623:A:AT	0.904054	0.0167303	0.138792
6:30979793:G:A	0.965111	-0.00403368	0.0922185
6:30979824:A:G	0.498549	0.0315068	0.0465543
6:30980015:G:A	0.879638	0.007076	0.0467285
6:30980241:C:G	0.0530872	-0.208576	0.107835
6:30980333:T:TG	0.496786	0.0316324	0.0465488
6:30980562:CGCCGTCTCACCCTCCT:C	0.682767	0.0498912	0.122076
6:30980566:G:T	0.57389	0.0253091	0.0450075
6:30980685:A:G	0.0256782	0.264404	0.118511
6:30980906:C:T	0.375675	0.0641039	0.0723607
6:30980943:G:T	0.9029	-0.0112565	0.0922675
6:30980972:C:T	0.894496	-0.0122214	0.0921555
6:30981049:G:A	0.00191544	-0.310091	0.0999314
6:30981054:C:G	0.829793	0.010037	0.0466907
6:30981093:G:A	0.496786	0.0316324	0.0465488
6:30981127:C:G	0.496786	0.0316324	0.0465488
6:30981190:T:C	0.591311	0.019818	0.0369093
6:30981199:T:C	0.522628	0.02321	0.0363054
6:30981488:G:A	0.602879	0.0229732	0.0441568
6:30981653:G:GT	0.859792	0.00827054	0.0468218
6:30981654:G:T	0.501344	0.0246325	0.036635
6:30981655:T:A	0.707387	0.035732	0.0951918
6:30981813:T:A	0.870363	0.00761102	0.0466369
6:30981814:G:A	0.496786	0.0316324	0.0465488
6:30981814:GT:AT	0.497849	0.0315558	0.0465508
6:30981993:TA:T	0.928778	0.00426075	0.0476685
6:30982008:T:A	0.00175442	-0.146016	0.0466664
6:30982084:C:G	0.50105	0.024587	0.0365422
6:30982124:TGAGCAATCCCATTTGGAAGCCTCTGTCCAACCA:T	0.67138	0.0429967	0.101346
6:30982160:G:A	0.826612	0.0184756	0.0843446
6:30982260:T:C	0.420942	0.112978	0.140382
6:30982553:A:G	0.769006	-0.0308728	0.105126
6:30982682:G:T	0.829612	0.0100478	0.0466904
6:30982722:T:C	0.501124	0.0245823	0.0365416
6:30982723:C:T	0.950258	-0.00571272	0.0915755
6:30982747:AGG:A	0.790636	0.0224544	0.0845788
6:30982839:T:C	0.204951	-0.121745	0.0960462
6:30982858:T:G	0.769006	-0.0308728	0.105126
6:30983013:A:G	0.776574	0.0115642	0.0407498
6:30983013:A:T	0.496786	0.0316324	0.0465488
6:30983325:C:T	0.163366	-0.0751933	0.0539469
6:30983348:C:T	0.918863	-0.0133463	0.131018
6:30983353:CA:C	0.829443	0.0100583	0.0466923
6:30983640:A:AT	0.943976	-0.0064448	0.0917108
6:30983847:G:GT	0.862184	0.00792625	0.0456596
6:30983865:G:A	0.841077	0.00945609	0.0471588
6:30983909:CTTT:C	0.370379	0.0580466	0.0648013
6:30983923:T:C	0.354427	0.0346185	0.0373835
6:30984254:CAAG:C	0.496784	0.0316328	0.046549
6:30984404:T:G	0.706173	0.0404614	0.107324
6:30984422:C:T	0.496795	0.0316318	0.0465488
6:30984453:G:A	0.0419147	0.212356	0.104384
6:30984470:C:T	0.578529	-0.0235459	0.0423842
6:30984489:C:A	0.144111	-0.0778034	0.0532662
6:30984527:C:T	0.396783	0.0648553	0.0765361
6:30984545:C:T	0.790303	0.0224892	0.084572
6:30984562:G:A	0.50401	0.031128	0.0465853
6:30984603:G:A	0.763752	-0.0315927	0.105113
6:30984604:G:C	0.50401	0.031128	0.0465853
6:30984617:A:C	0.143705	-0.0778826	0.0532665
6:30984652:C:T	0.424363	0.112141	0.140374
6:30984660:CTG:C	0.242335	-0.108445	0.0927538
6:30984686:A:G	0.92817	0.00429786	0.0476756
6:30984691:T:C	0.495531	0.031742	0.0465741
6:30984718:C:G	0.943828	-0.00646224	0.0917156
6:30984744:G:A	0.827586	0.0101747	0.046716
6:30984765:A:G	0.494211	0.0250465	0.0366377
6:30984768:G:A	0.826053	0.0102722	0.0467412
6:30984787:T:C	0.495287	0.0319827	0.0469006
6:30984788:C:A	0.490616	0.0323346	0.0469073
6:30984824:T:C	0.498464	0.0248146	0.0366588
6:30984860:C:G	0.826091	0.0102655	0.046721
6:30984878:T:C	0.808273	0.0106101	0.0437252
6:30984958:A:G	0.495219	0.0249249	0.0365451
6:30984968:G:A	0.820683	0.010589	0.0467161
6:30985003:A:G	0.885934	-0.0133905	0.0933456
6:30985008:C:T	0.854182	-0.0133882	0.0728471
6:30985009:G:A	0.533016	0.0286296	0.0459243
6:30985015:C:T	0.763887	0.0328998	0.109527
6:30985079:A:G	0.496779	0.0316332	0.046549
6:30985131:A:G	0.505343	0.0311173	0.0467152
6:30985177:G:A	0.84165	0.00870534	0.043574
6:30985261:A:C	0.516838	0.0236961	0.0365552
6:30985296:G:C	0.943976	-0.0064448	0.0917108
6:30985323:T:C	0.706173	0.0404614	0.107324
6:30985361:G:A	0.497594	0.0315755	0.0465523
6:30985481:A:G	0.48597	0.0324609	0.0465902
6:30985504:C:T	0.485882	0.0324674	0.04659
6:30985521:A:AACAG	0.608863	0.0187785	0.0366985
6:30985531:C:T	0.824175	0.0103783	0.0467115
6:30985536:T:C	0.81152	0.0202285	0.0848278
6:30985553:A:G	0.83741	0.00969033	0.0472222
6:30985604:C:T	0.723695	0.0400778	0.113366
6:30985605:C:T	0.723695	0.0400778	0.113366
6:30985630:T:C	0.585885	0.0235521	0.04323
6:30985686:C:T	0.823518	0.010417	0.0467084
6:30985692:CTT:C	0.947944	-0.00598606	0.0916866
6:30985708:C:T	0.819967	0.0106357	0.0467322
6:30985726:C:G	0.496786	0.0316324	0.0465488
6:30985793:C:G	0.30696	-0.151379	0.148175
6:30985793:C:T	0.234214	0.0439704	0.0369632
6:30985859:C:A	0.496786	0.0316324	0.0465488
6:30985866:A:T	0.768454	-0.0309487	0.105125
6:30985885:G:C	0.943976	-0.0064448	0.0917108
6:30985971:TGGTTTCAGTATCTCCA:T	0.534384	0.0290078	0.0466869
6:30986015:A:G	0.396738	0.0309736	0.0365487
6:30986038:G:C	0.343143	0.0340838	0.0359544
6:30986039:C:T	0.413643	0.111911	0.136895
6:30986040:T:C	0.920964	-0.0130017	0.131041
6:30986303:A:AAAATT	0.405316	0.0304136	0.0365475
6:30986312:C:T	0.0111709	-0.166663	0.0656848
6:30986365:T:C	0.45168	0.10383	0.137958
6:30986560:T:C	0.556916	0.0211508	0.0360058
6:30986696:A:C	0.412615	0.112103	0.136828
6:30986732:C:CT	0.497471	0.0247842	0.0365293
6:30986962:CA:C	0.496291	0.0316685	0.0465484
6:30987170:C:A	0.92416	0.00455342	0.0478328
6:30987177:G:A	0.232198	-0.110822	0.0927603
6:30987369:G:A	0.495683	0.0317273	0.046569
6:30987483:T:C	0.825313	0.0104773	0.0474694
6:30987484:A:G	0.826206	0.0104241	0.0474749
6:30987500:G:A	0.500317	0.0313872	0.0465691
6:30987577:G:A	0.944181	-0.00642079	0.0917056
6:30987579:C:T	0.000115988	-0.138269	0.0358725
6:30987742:G:C	0.586232	-0.0311217	0.057177
6:30987780:A:G	0.468119	0.101671	0.140131
6:30987905:G:A	0.825742	0.0102894	0.0467348
6:30987942:G:A	0.412615	0.112103	0.136828
6:30987981:C:G	0.635197	0.0218287	0.0460109
6:30988031:A:ATC	0.496786	0.0316324	0.0465488
6:30988218:C:T	0.651984	0.028057	0.0622096
6:30988218:CTTT:C	0.700186	0.0171678	0.0445836
6:30988274:C:T	0.417589	0.0291719	0.0359876
6:30988311:T:C	0.706723	0.0403826	0.107326
6:30988314:C:T	1.66891e-06	0.279715	0.0583973
6:30988337:G:T	0.70759	0.0402612	0.107336
6:30988365:A:G	0.481565	0.0257557	0.0365958
6:30988383:G:C	0.497273	0.0315979	0.0465505
6:30988423:C:T	0.89575	0.00626052	0.0477788
6:30988506:T:C	0.460361	0.0271942	0.0368359
6:30988509:G:C	0.454253	0.0354359	0.0473525
6:30988513:G:A	0.000110473	-0.139389	0.0360518
6:30988522:G:T	0.450737	0.0357033	0.0473401
6:30988529:C:T	0.778984	0.0132753	0.047303
6:30988551:C:G	0.802843	0.0109723	0.0439474
6:30988558:A:G	0.427599	0.0291497	0.0367446
6:30988578:G:GC	0.488497	0.0324073	0.046784
6:30988590:A:G	0.471003	0.026463	0.0367109
6:30988639:C:T	0.496318	0.0317312	0.0466434
6:30988727:T:C	0.000134329	-0.16946	0.04438
6:30988737:G:C	0.973001	-0.00263201	0.0777668
6:30988794:CTTCTGTGCGGCCGG:C	0.61736	0.0250991	0.0502388
6:30988809:AGC:A	0.698557	0.0186556	0.0481722
6:30988825:G:A	0.181567	-0.109747	0.0821488
6:30988868:G:C	0.230828	-0.111147	0.0927594
6:30988886:G:T	0.040198	0.215663	0.105114
6:30988892:C:T	0.688326	0.0189838	0.0473261
6:30988895:A:G	0.761017	0.014534	0.0477864
6:30988906:G:A	0.648207	0.0217281	0.0476227
6:30988909:G:A	0.759837	0.0146092	0.04779
6:30988925:C:T	0.755409	0.0149047	0.047846
6:30988926:G:A	5.06825e-08	0.284395	0.0521931
6:30988973:A:G	0.469891	0.0264812	0.0366442
6:30989021:A:G	0.46806	0.0917197	0.126398
6:30989036:G:C	0.476044	0.0261118	0.0366388
6:30989091:A:G	0.498754	0.0247099	0.0365287
6:30989117:G:A	0.911688	-0.00651288	0.0587221
6:30989155:C:T	0.320188	0.0499742	0.0502723
6:30989177:A:G	0.873654	0.00743576	0.0467604
6:30989188:C:A	0.673089	0.0452502	0.10725
6:30989212:G:A	0.370349	-0.12062	0.134648
6:30989216:G:A	0.370363	-0.120617	0.134648
6:30989248:C:G	0.907806	0.00505191	0.0436236
6:30989302:C:T	0.772557	-0.0303871	0.105134
6:30989356:T:C	0.911583	0.0102043	0.0918962
6:30989365:A:G	0.356935	0.0366723	0.0398083
6:30989382:A:G	0.491895	0.0319962	0.0465535
6:30989384:C:T	0.841729	-0.00879535	0.0440467
6:30989386:A:G	0.591698	0.0266483	0.049682
6:30989481:T:A	0.987057	0.00152992	0.0943078
6:30989537:C:T	0.992359	-0.000896141	0.0935792
6:30989626:G:C	0.514676	0.0238262	0.0365672
6:30989631:C:T	0.288425	-0.120062	0.113098
6:30989660:C:T	0.711394	0.041323	0.111689
6:30989671:A:AT	0.0461543	-0.242937	0.121835
6:30989690:T:C	1.65742e-06	0.279789	0.0583958
6:30989702:C:G	0.881339	0.00697802	0.0467472
6:30989723:C:T	0.439385	0.107707	0.139295
6:30989728:C:T	0.565301	0.026697	0.0464307
6:30989739:G:T	0.887111	0.00664177	0.0467858
6:30989743:C:T	0.708316	0.0401539	0.10733
6:30989750:C:T	0.48692	-0.0618215	0.0889243
6:30989751:C:T	0.887363	0.00662631	0.0467823
6:30989759:A:G	0.0250749	0.235188	0.104983
6:30989805:T:C	0.519185	0.0235499	0.036534
6:30989808:G:C	0.00139452	-0.116376	0.0364155
6:30989808:G:T	0.892258	0.00635409	0.046912
6:30989840:T:C	0.471718	0.0262739	0.0365074
6:30989847:T:C	0.571298	0.0614317	0.10851
6:30989906:T:C	0.514278	0.0238148	0.0365151
6:30989907:G:A	0.495248	0.0317614	0.046572
6:30990019:A:G	0.788324	0.0109308	0.0407127
6:30990037:C:T	0.856851	0.00839362	0.046532
6:30990042:T:C	0.446697	0.0273396	0.035929
6:30990057:C:G	0.937216	-0.0072381	0.0918898
6:30990099:G:A	0.883646	0.00685065	0.0468106
6:30990137:C:A	0.706106	0.0336042	0.0891143
6:30990173:A:C	0.85055	0.00880519	0.0467324
6:30990213:C:T	0.488728	0.0319862	0.0462005
6:30990219:T:C	0.93682	-0.00728358	0.0918863
6:30990220:C:T	0.700462	0.0409003	0.106318
6:30990224:A:G	0.533948	0.0268127	0.0431078
6:30990225:G:A	0.842444	0.00933597	0.046969
6:30990237:AT:A	0.776668	0.0132837	0.046829
6:30990306:G:A	0.000116506	-0.138416	0.0359207
6:30990323:T:C	0.19878	-0.123368	0.0960033
6:30990326:G:T	0.968834	-0.00190996	0.0488841
6:30990331:AAAAT:A	0.890562	0.00660399	0.0479964
6:30990335:TAAAA:T	0.925482	0.0044764	0.04786
6:30990354:AT:A	0.788153	0.0227158	0.0845365
6:30990570:GAA:G	0.496786	0.0316324	0.0465488
6:30990597:A:G	0.870646	0.0076172	0.0467778
6:30990611:C:T	0.870494	0.00762627	0.0467781
6:30990656:T:C	0.529337	0.022998	0.0365617
6:30990694:G:A	0.815232	0.0198713	0.0850356
6:30990719:C:A	8.73971e-07	0.28846	0.0586529
6:30990776:G:A	0.00503775	-0.170025	0.0606234
6:30990807:C:T	0.816191	0.0197684	0.0850449
6:30990891:A:G	0.745105	0.0277361	0.0853154
6:30990947:AAAAAAAAAGGCG:A	0.998079	-0.000119107	0.0494779
6:30990948:AAAAAAAAGGCG:A	0.884783	-0.00706791	0.0487748
6:30990949:AAAAAAAGGCG:A	0.884792	-0.00706737	0.048775
6:30990954:A:AAAGT	0.440097	0.0337021	0.0436539
6:30990957:GC:G	0.834604	-0.0102873	0.0492683
6:30990958:C:T	0.844529	0.0170726	0.0870588
6:30991249:A:G	0.706983	0.0403455	0.107327
6:30991300:T:A	0.49456	0.0318078	0.0465656
6:30991404:C:T	0.0315607	0.226968	0.10557
6:30991674:T:C	0.818984	0.0194774	0.0851094
6:30991927:GA:G	0.500303	0.0314095	0.0466007
6:30992172:A:ACAT	0.883399	0.00519142	0.0353971
6:30992174:A:ATCAGGTTACCAAGTAACTCCCAAAT	0.863396	0.0060929	0.0354129
6:30992174:A:T	0.436786	-0.110555	0.142169
6:30992226:AT:A	0.000458255	-0.151345	0.0431915
6:30992644:T:G	0.116533	-0.0833347	0.0530965
6:30992644:TTC:T	0.733287	-0.0231602	0.067967
6:30992645:T:C	0.116529	-0.0833363	0.0530969
6:30992645:TC:T	0.813753	0.014322	0.0607927
6:30992646:CT:C	0.344638	-0.0355548	0.0376225
6:30992724:T:C	0.136529	0.0539929	0.036265
6:30992734:G:T	0.372903	-0.0571445	0.0641318
6:30992741:G:C	0.369925	-0.0574986	0.0641286
6:30992812:A:AT	0.497033	0.0316876	0.0466567
6:30992884:G:T	0.52986	0.0893959	0.142301
6:30992888:C:T	0.440683	0.0367059	0.0476057
6:30993062:G:A	0.490046	0.0322039	0.0466564
6:30993115:G:A	2.19852e-05	0.312742	0.0736955
6:30993227:T:A	0.474445	0.03342	0.0467239
6:30993264:TG:T	0.180289	-0.0718689	0.0536389
6:30993377:T:A	0.499837	-0.0683183	0.10125
6:30993719:A:G	0.0590793	0.264164	0.139947
6:30993745:CACCACAGGCTCTGAGACTGCCACAGTCTCT:C	0.390718	-0.0992235	0.115602
6:30993776:A:T	0.980304	-0.00113743	0.0460716
6:30993808:T:C	0.0107873	-0.183364	0.0719212
6:30993813:G:A	0.0483134	-0.172028	0.0871204
6:30993866:A:T	0.0122621	-0.210244	0.0839461
6:30993880:G:C	0.0176286	-0.159158	0.0670613
6:30993954:C:T	0.120345	0.178503	0.114917
6:30994015:A:<CN0>	0.0112922	-0.221673	0.087496
6:30994024:C:T	0.896732	-0.00815984	0.0628694
6:30994025:A:G	0.896802	-0.00815435	0.0628695
6:30994026:C:A	0.896876	-0.00814849	0.0628697
6:30994042:T:C	0.175613	-0.189102	0.139622
6:30994052:A:T	0.586094	0.0701654	0.128861
6:30994248:C:G	0.26616	-0.0641912	0.0577285
6:30994253:G:A	0.0230656	-0.0998089	0.0439233
6:30994283:G:A	0.640265	-0.0224706	0.0480832
6:30994327:C:T	0.946761	-0.00890339	0.133336
6:30994412:G:A	0.65946	-0.0208865	0.0473983
6:30994470:C:G	0.0718396	0.191238	0.106235
6:30994483:G:A	0.00868142	-0.295754	0.112696
6:30994540:A:T	0.442233	-0.0903696	0.117603
6:30994579:T:C	0.459355	-0.104138	0.140744
6:30994617:C:G	0.0708476	0.19189	0.106225
6:30995078:G:A	0.0271365	-0.325274	0.147213
6:30995080:G:C	0.0270989	-0.32535	0.147211
6:30995114:AC:A	2.97158e-05	0.226094	0.054146
6:30995122:T:C	0.916664	0.014267	0.136349
6:30995178:C:T	0.00801502	-0.226333	0.0853624
6:30995187:T:C	0.00845548	-0.222584	0.0845261
6:30995532:T:C	0.00547379	-0.228685	0.0823276
6:30995786:A:G	0.953977	-0.00277942	0.0481594
6:30995894:A:T	0.0150171	0.272762	0.112157
6:30996132:C:T	0.00666186	-0.231491	0.0853176
6:30996184:C:T	0.104651	0.202817	0.124986
6:30996194:A:T	0.0183128	0.271462	0.115064
6:30996207:A:C	0.13457	0.220069	0.147074
6:30996210:G:T	0.137757	-0.18047	0.121594
6:30996214:C:T	0.5138	0.0834409	0.127794
6:30996354:C:T	0.0143072	0.274389	0.11202
6:30996490:C:T	0.00927592	-0.255404	0.0981676
6:30996509:G:A	0.0090749	-0.25638	0.0982592
6:30996572:A:G	0.198047	-0.161824	0.125725
6:30996643:T:C	0.158481	-0.20922	0.148362
6:30996699:A:C	0.806085	-0.0180098	0.0733655
6:30996706:T:C	0.151477	-0.190007	0.132471
6:30996959:G:A	0.00873491	-0.239543	0.0913499
6:30997078:T:C	0.0504129	-0.166148	0.0849235
6:30997334:A:G	0.0046574	-0.247878	0.0875951
6:30997352:A:G	0.0189694	-0.181725	0.0774574
6:30997500:A:C	0.0379654	-0.198424	0.0956156
6:30997517:A:T	0.0148914	0.27021	0.110969
6:30997589:T:G	0.0350098	-0.201917	0.0957748
6:30998020:C:T	0.00645247	-0.234504	0.0860925
6:30998022:C:A	0.191782	-0.0690725	0.0529159
6:30998051:T:C	0.00645229	-0.234524	0.0860998
6:30998055:A:G	0.00335527	0.125713	0.0428592
6:30998068:G:T	0.00645534	-0.234519	0.0861029
6:30998155:G:A	0.000125135	0.196346	0.0511873
6:30998187:G:A	0.00623507	-0.234959	0.0859035
6:30998194:T:A	0.669621	-0.0311021	0.0728952
6:30998280:C:A	0.98546	-0.00243894	0.133831
6:30998293:C:A	0.112998	0.101452	0.0640131
6:30998311:TG:T	0.000255459	0.136683	0.0373785
6:30998312:G:T	0.0097255	0.096394	0.0372834
6:30998351:A:C	0.466451	-0.0628217	0.0862621
6:30998355:C:CTTT	0.00098956	0.120915	0.0367135
6:30998355:C:T	0.38335	-0.0835748	0.0958712
6:30998367:GT:G	0.991152	0.00172422	0.155488
6:30998368:T:G	0.000149091	0.194116	0.0511832
6:30998453:G:A	0.0062354	-0.235035	0.0859315
6:30998646:A:G	0.000125897	0.196209	0.0511715
6:30998701:C:A	0.00626891	-0.23488	0.0859304
6:30998714:CAG:C	0.0130618	0.276654	0.111461
6:30998781:C:T	0.00627063	-0.234874	0.085931
6:30998879:T:C	0.0130593	0.0920867	0.0370996
6:30998917:C:T	0.00627718	-0.234852	0.0859339
6:30999015:A:G	0.00628215	-0.234835	0.0859359
6:30999045:C:T	0.868948	0.0154444	0.0936055
6:30999065:T:C	0.000678596	0.124698	0.0366964
6:30999102:T:C	0.50393	-0.0465224	0.069611
6:30999106:C:T	0.00628437	-0.234829	0.0859374
6:30999178:A:G	0.00102926	0.120463	0.0366996
6:30999438:C:T	0.0129115	0.277114	0.111461
6:30999514:TC:T	0.0367344	-0.253029	0.121141
6:30999547:T:C	0.036436	-0.25344	0.121145
6:30999568:C:A	0.000127755	0.196052	0.0511786
6:30999607:CA:C	0.000159987	0.145785	0.0386183
6:30999627:A:C	0.000100574	0.14559	0.0374343
6:30999657:G:T	0.232292	0.0804698	0.0673684
6:30999703:G:A	0.0405945	-0.247626	0.120932
6:31000005:T:A	0.0130376	0.276727	0.11146
6:31000139:C:T	0.0617826	-0.234039	0.125298
6:31000489:T:C	0.0119808	-0.275763	0.109747
6:31000680:C:T	0.036744	-0.252998	0.121133
6:31000718:G:A	0.036744	-0.252998	0.121133
6:31000796:G:T	0.036744	-0.252998	0.121133
6:31000983:GGA:G	0.193988	-0.20357	0.156728
6:31000998:A:G	9.90701e-05	0.199438	0.0512318
6:31001011:T:C	0.036744	-0.252998	0.121133
6:31001038:GAGAA:G	0.34642	0.0443041	0.0470542
6:31001089:AAAAG:A	0.036744	-0.252998	0.121133
6:31001177:T:C	0.304981	-0.14479	0.141147
6:31001467:A:G	0.003286	0.111386	0.037891
6:31001506:A:T	0.000241978	0.141729	0.0386119
6:31001519:C:T	0.000242038	0.141726	0.0386118
6:31001781:C:T	7.58896e-06	0.169707	0.037911
6:31002205:C:A	0.00946439	0.287598	0.110836
6:31002263:A:G	8.8948e-05	0.210183	0.0536329
6:31002301:G:C	0.251236	0.0526879	0.0459213
6:31002452:A:G	0.057766	0.0687926	0.0362549
6:31003436:C:A	0.884262	-0.00565831	0.0388704
6:31003523:G:C	0.8394	-0.00818972	0.040411
6:31003575:C:A	0.307961	-0.102316	0.100358
6:31003701:T:C	0.0166205	-0.165847	0.0692472
6:31004053:A:G	0.554475	0.0650739	0.110095
6:31004786:G:A	0.0676353	0.234882	0.128531
6:31005020:G:A	0.000154885	0.26782	0.0707936
6:31005038:G:A	0.0956027	-0.160751	0.0964569
6:31005139:G:A	0.937643	0.00312349	0.0399258
6:31005354:A:C	0.705455	0.0392404	0.103819
6:31005483:C:A	0.298336	-0.105444	0.101387
6:31005967:T:G	0.27345	-0.166944	0.152439
6:31006114:C:CT	0.76122	-0.0168863	0.0555691
6:31006195:C:G	0.208136	-0.183077	0.145448
6:31006247:A:G	0.952746	0.00235805	0.0397923
6:31006581:CTGG:C	0.616197	-0.0556817	0.111086
6:31006624:G:C	0.640638	-0.0415538	0.0890172
6:31006947:G:C	0.100333	-0.0867264	0.0527777
6:31007032:C:T	0.503592	0.0424185	0.0634202
6:31007530:C:T	0.708002	0.0388839	0.103817
6:31007607:T:A	0.300573	-0.104955	0.101385
6:31007866:G:A	0.986987	-0.000648386	0.039753
6:31007968:T:A	0.891642	-0.00546236	0.0400976
6:31008036:A:G	0.847403	-0.00764506	0.0397284
6:31008038:CA:C	0.928412	-0.00356186	0.0396453
6:31008039:A:C	0.892281	0.00541115	0.0399587
6:31008078:C:A	0.0691062	-0.150669	0.0828887
6:31008330:T:C	0.0192943	-0.175232	0.0748918
6:31008670:A:T	0.644462	-0.0410811	0.0890224
6:31008735:C:G	0.446624	0.0493431	0.064835
6:31008949:G:A	0.66921	-0.0380394	0.0890369
6:31009094:A:G	0.300573	-0.104955	0.101385
6:31009137:T:C	0.0172452	0.0847056	0.0355691
6:31009195:A:G	0.951911	-0.00239114	0.0396497
6:31009198:T:C	0.951911	-0.00239114	0.0396497
6:31009209:A:G	0.955391	-0.00221919	0.0396725
6:31009235:T:C	0.987319	-0.000631847	0.0397527
6:31009416:C:T	0.708033	0.0388796	0.103818
6:31009486:C:G	0.766863	-0.0446368	0.150555
6:31009486:C:T	0.108037	-0.0846808	0.0526924
6:31009508:C:G	0.131966	0.0529321	0.0351382
6:31009649:T:G	0.987319	-0.000631847	0.0397527
6:31009692:T:C	0.108135	-0.0846571	0.0526922
6:31009742:TTTTG:T	0.987349	-0.000630323	0.0397531
6:31009934:C:A	0.975389	0.00122516	0.0397128
6:31010011:CA:C	0.569837	0.0449197	0.0790434
6:31010047:C:T	0.708034	0.0388799	0.103819
6:31010097:C:T	0.240593	0.127875	0.108968
6:31010185:T:C	0.335651	0.101387	0.105305
6:31010200:G:A	0.0348182	0.0764525	0.0362254
6:31010296:C:T	0.559743	-0.0674052	0.115574
6:31010298:TCC:T	0.48719	-0.0636345	0.0915887
6:31010300:C:T	0.752186	-0.0325552	0.103102
6:31010555:G:C	0.300573	-0.104955	0.101385
6:31010692:T:G	0.140762	-0.0792802	0.0538238
6:31010847:G:A	0.000252744	0.161106	0.0440246
6:31011012:AG:A	0.284735	0.0395809	0.0370004
6:31011183:T:C	0.0432094	-0.156461	0.0773917
6:31011278:C:G	0.0784663	-0.134939	0.0766848
6:31011402:T:A	0.0431822	-0.156478	0.0773897
6:31011893:A:T	0.343013	-0.036508	0.0385013
6:31011926:C:T	0.0113646	-0.183839	0.0726268
6:31012032:T:C	0.955625	-0.00221414	0.0397906
6:31012033:G:T	0.212421	0.0464192	0.0372266
6:31012050:T:G	0.949992	0.00249421	0.0397694
6:31012137:T:C	0.987149	-0.000640305	0.0397537
6:31012180:C:T	0.0136181	-0.180244	0.0730566
6:31012256:C:T	0.266439	-0.112589	0.101313
6:31012466:G:A	0.175148	0.0505295	0.0372679
6:31012550:C:T	0.0975775	-0.147913	0.0892812
6:31012879:C:T	0.26697	0.0414584	0.0373476
6:31012880:C:T	0.26698	0.0414575	0.0373476
6:31012887:C:T	0.0416843	-0.137937	0.0677273
6:31012888:G:A	0.532546	-0.0242748	0.0388942
6:31012889:A:G	0.0380334	-0.081066	0.0390775
6:31012893:T:C	0.53264	-0.0242691	0.0388939
6:31012896:T:C	0.446235	-0.0296103	0.0388736
6:31012901:A:C	0.560168	-0.0226648	0.0389034
6:31012904:CT:C	0.128255	0.0746546	0.049082
6:31012940:C:T	0.100208	0.0610112	0.0371149
6:31013541:C:G	0.93562	-0.00321869	0.0398468
6:31014009:A:T	0.635129	0.0187474	0.0395081
6:31014010:C:A	0.635129	0.0187474	0.0395081
6:31014162:G:A	0.0191219	-0.239608	0.102259
6:31014192:C:T	0.018985	-0.239877	0.102257
6:31014433:G:A	0.295489	0.108535	0.103746
6:31014524:C:T	0.573791	-0.0776256	0.138007
6:31014541:TCTCGCA:T	0.200645	0.0488292	0.0381563
6:31014543:TCGCA:T	0.450313	0.0291241	0.0385804
6:31014551:G:A	0.0165118	-0.248602	0.103696
6:31014553:A:T	0.0167525	-0.248027	0.103686
6:31014633:G:A	0.296951	0.0943495	0.0904602
6:31014741:T:C	0.746445	-0.0488109	0.150963
6:31014823:T:A	0.227148	0.0460326	0.0381148
6:31014970:C:T	0.0184969	-0.240548	0.102121
6:31014990:G:C	0.0184882	-0.240545	0.102112
6:31015029:A:C	0.0184718	-0.240536	0.102094
6:31015182:G:A	0.230626	0.0458749	0.038269
6:31015358:T:G	0.78636	0.0280791	0.103597
6:31015467:T:C	0.185279	-0.194436	0.14678
6:31015513:G:A	0.0183878	-0.24025	0.1019
6:31015673:TTTTTTAA:T	0.0183808	-0.240155	0.101853
6:31016124:A:G	0.259594	0.106456	0.0944305
6:31016146:G:A	0.129919	0.0554487	0.0366138
6:31016186:G:A	0.000683399	0.19759	0.0581806
6:31016230:A:T	0.0183765	-0.239965	0.101769
6:31016660:C:T	0.272561	0.0413959	0.0377292
6:31016702:C:A	0.0718042	-0.20594	0.114388
6:31016716:AAAAAAAAAACG:A	0.0345817	0.0895009	0.0423528
6:31016717:AAAAAAAAACG:A	0.0905478	0.0713784	0.042173
6:31016718:AAAAAAAACG:A	0.0926209	0.0676697	0.0402381
6:31016719:AAAAAAACG:A	0.154702	0.0551284	0.0387378
6:31016720:AAAAAACG:A	0.000993611	0.123955	0.0376495
6:31016721:AAAAACG:A	0.162396	0.0539797	0.0386381
6:31016753:AG:A	0.270432	0.152073	0.137989
6:31017634:A:G	0.348829	0.0355852	0.0379833
6:31017866:C:A	0.392336	-0.0430412	0.0503176
6:31017968:G:A	0.0162369	-0.243549	0.101329
6:31018396:T:TA	0.686684	0.0420216	0.104179
6:31018448:A:C	0.0736738	0.0662194	0.0370223
6:31018785:GC:G	0.0731585	0.0664378	0.037078
6:31018787:C:T	0.070837	0.0670167	0.0370971
6:31018788:T:C	0.0213762	-0.197412	0.0857839
6:31018788:T:G	0.30867	0.03874	0.0380544
6:31018842:A:C	0.350788	0.0354652	0.0380095
6:31019021:C:CAC	0.00742921	-0.266635	0.0996034
6:31019022:A:AC	0.79887	0.00973247	0.038195
6:31019082:G:A	0.0164574	-0.244057	0.101749
6:31019176:C:A	0.910984	-0.00806712	0.072158
6:31019215:C:CT	0.554326	-0.0336097	0.0568413
6:31019215:C:T	0.0740158	0.0662156	0.0370641
6:31019409:C:A	0.0167306	-0.243566	0.101801
6:31019475:T:C	0.360404	0.0347799	0.0380277
6:31019476:G:T	0.0167833	-0.243446	0.1018
6:31019495:G:A	0.36051	0.0347716	0.038027
6:31019615:G:A	0.105049	-0.18371	0.113341
6:31019760:C:A	0.0167833	-0.243446	0.1018
6:31019765:C:T	0.0167833	-0.243446	0.1018
6:31019806:G:A	0.217318	0.0683321	0.0553884
6:31019810:G:T	0.0280243	-0.109113	0.049666
6:31020271:A:G	0.138954	-0.101956	0.0689033
6:31020282:T:A	0.0285001	-0.109017	0.0497719
6:31020360:T:C	0.355395	0.0352254	0.0381155
6:31020544:G:A	0.298152	0.0993475	0.0954894
6:31020612:GAA:G	0.9964	-0.000523513	0.116038
6:31020621:AGAGAAAGAAG:A	0.521059	0.0242748	0.0378281
6:31020622:G:GA	0.0475005	-0.141265	0.0712808
6:31020629:AAG:A	0.142189	0.0605262	0.0412391
6:31020631:G:A	0.896954	-0.0050628	0.0390921
6:31020640:G:A	0.991321	-0.00189696	0.174396
6:31020673:A:G	0.77769	-0.0279771	0.0990934
6:31020676:GAAAGGAAGGA:G	0.160461	0.0570524	0.0406495
6:31020677:AAAGGAAGG:A	0.00391195	0.184937	0.064099
6:31020679:AG:A	0.0575004	0.084471	0.0444704
6:31020681:G:A	0.923548	0.00379084	0.0395021
6:31020682:AAGG:A	0.126031	0.0666458	0.043561
6:31020684:GGA:G	0.294017	0.0405553	0.038648
6:31020685:G:A	0.522598	0.026469	0.0414002
6:31020686:A:AG	0.0462636	0.0762163	0.0382423
6:31020716:T:C	0.248101	-0.121033	0.104793
6:31020821:A:G	0.425182	0.0306559	0.0384418
6:31020928:C:A	0.18878	-0.0923856	0.0702982
6:31021017:C:G	0.226314	-0.0719085	0.0594331
6:31021078:A:G	0.162687	0.050846	0.0364202
6:31021161:C:G	0.0590742	-0.114351	0.0605787
6:31021274:C:CG	0.00069298	-0.231911	0.068363
6:31021325:T:C	0.476199	-0.0281423	0.0395019
6:31021630:C:T	0.93164	-0.00335684	0.0391322
6:31022158:G:C	0.403263	0.0297194	0.0355577
6:31022340:A:T	0.335791	0.0573412	0.0595744
6:31022500:A:C	0.293316	0.0375135	0.0356974
6:31022557:G:A	0.706497	0.0153276	0.0407036
6:31022631:G:T	0.476943	0.0438498	0.0616536
6:31022664:G:GGA	0.476847	0.043872	0.0616715
6:31022730:C:A	0.745864	0.0131764	0.0406555
6:31022736:T:TC	0.252102	0.0409166	0.035727
6:31022736:T:TCCA	0.317453	0.035681	0.0356915
6:31022744:G:A	0.559986	0.0257989	0.0442624
6:31022799:T:C	0.724205	0.0145078	0.0411167
6:31022822:C:G	0.0618005	0.107754	0.0576924
6:31022828:C:T	0.473324	0.0253809	0.0353947
6:31022928:C:T	0.151056	0.0690561	0.0480955
6:31022929:A:G	0.28226	0.0383987	0.0357112
6:31023013:G:A	0.496333	0.0419157	0.0616161
6:31023024:T:C	0.583796	0.0241459	0.0440741
6:31023061:G:A	0.101317	0.0810671	0.0494763
6:31023072:AAAAG:A	0.067439	-0.109584	0.0599232
6:31023074:A:G	0.109458	0.0786677	0.0491479
6:31023078:GAGA:G	0.192307	-0.0856825	0.0657183
6:31023080:GAGA:G	0.192307	-0.0856825	0.0657183
6:31023081:AG:A	0.10439	-0.231626	0.142632
6:31023082:GAGA:G	0.192357	-0.0856882	0.0657301
6:31023084:GAGA:G	0.192357	-0.0856882	0.0657301
6:31023088:G:A	0.0832887	-0.216545	0.125032
6:31023099:G:GGA	0.87437	0.0127402	0.0805775
6:31023203:T:G	0.464704	0.0455423	0.0622909
6:31023272:G:<CN0>	0.68493	0.0165385	0.0407607
6:31023503:G:C	0.386722	0.053286	0.0615612
6:31023524:T:C	0.732107	0.0149586	0.0436973
6:31023643:C:CT	0.855729	-0.00798052	0.043894
6:31023651:G:C	0.73194	0.0139567	0.0407439
6:31023813:C:CT	0.608553	-0.0221147	0.0431809
6:31024286:CCACT:C	0.269269	0.0395964	0.0358421
6:31024288:ACTC:A	0.31956	0.035782	0.0359487
6:31024289:CT:C	0.315691	0.0360257	0.0359053
6:31024360:A:T	0.0813838	0.0881793	0.0505988
6:31024364:G:A	0.082673	0.0878008	0.0505945
6:31024368:C:T	0.0616885	0.0940423	0.0503296
6:31024369:C:T	0.104822	0.0818497	0.0504649
6:31024385:G:A	0.667707	0.0188953	0.0440144
6:31024460:A:G	0.564877	0.0368803	0.0640715
6:31024462:A:G	0.762937	0.0185559	0.0615194
6:31024463:C:G	0.51132	0.0419211	0.0638279
6:31024468:C:T	0.517025	0.0406598	0.0627525
6:31024469:A:G	0.474276	0.0447773	0.0625784
6:31024492:C:T	0.73416	0.0349182	0.102822
6:31024501:C:T	0.343318	0.0581276	0.06134
6:31024712:C:T	0.541906	0.0242162	0.0397029
6:31024895:T:C	0.734033	0.0349337	0.102817
6:31025265:C:G	0.658658	0.0194545	0.044038
6:31025713:C:A	0.642332	-0.0198069	0.0426468
6:31026589:T:C	0.273232	0.03915	0.0357322
6:31026712:C:T	0.658658	0.0194545	0.044038
6:31026841:G:A	0.850554	0.013972	0.0741572
6:31026888:G:A	0.644103	0.0203099	0.0439638
6:31026961:TAA:T	0.203049	0.0466186	0.0366236
6:31026971:AAAAAAC:A	0.696293	0.0295495	0.075704
6:31026972:AAAAAC:A	0.834686	0.0162088	0.0776673
6:31027508:G:A	0.429091	0.0317062	0.0400964
6:31027516:G:A	0.468482	0.0300302	0.0414237
6:31027665:AAATG:A	0.540268	0.0277682	0.0453428
6:31027667:A:AT	0.141357	0.0627819	0.0426868
6:31027667:A:T	0.455912	-0.0479296	0.0642837
6:31027669:G:GT	0.0146853	0.0919453	0.0376817
6:31027669:G:T	0.267392	0.0396377	0.0357389
6:31027703:C:A	0.29159	0.037472	0.0355306
6:31027757:T:G	0.645375	0.0202711	0.0440489
6:31027804:C:T	0.659601	0.019389	0.0440196
6:31027907:C:T	0.881227	-0.0163704	0.109564
6:31027941:A:G	0.452926	0.0298337	0.0397493
6:31028518:G:A	0.850555	0.0139722	0.0741579
6:31028750:C:T	0.420121	0.0320847	0.0397969
6:31028873:G:A	8.88239e-05	0.22877	0.0583708
6:31028914:C:T	0.0770285	-0.12083	0.068335
6:31029077:T:C	0.622935	0.0370095	0.0752692
6:31029126:AG:A	0.614496	0.0221808	0.0440387
6:31029258:C:T	0.469487	0.028743	0.0397379
6:31029401:A:T	0.495732	0.0271073	0.0397922
6:31029580:T:TATATATAGGCATAA	0.965391	0.00649625	0.149719
6:31029802:C:T	0.622935	0.0370095	0.0752692
6:31029867:C:T	0.622935	0.0370095	0.0752692
6:31030587:A:G	0.455052	0.057041	0.0763582
6:31030636:A:G	0.292155	0.0374262	0.0355288
6:31030680:TA:T	0.262722	0.0401133	0.0358161
6:31030839:CAA:C	0.606763	0.0219883	0.0427206
6:31030856:AAG:A	0.861543	0.00998174	0.0572312
6:31030858:G:A	0.929242	-0.00482839	0.0543747
6:31030877:G:C	0.732021	0.0351782	0.102729
6:31030951:A:C	0.59371	0.0409899	0.0768368
6:31030994:C:CA	0.286787	0.0378993	0.0355796
6:31031435:C:T	0.73188	0.0351967	0.102726
6:31031566:T:G	0.361229	0.032498	0.0355937
6:31031834:G:A	0.0379991	0.199852	0.0963208
6:31031851:T:C	0.0687823	-0.124963	0.068667
6:31031872:A:C	0.615668	0.0332846	0.0663041
6:31032207:G:A	0.776072	0.0280831	0.0987308
6:31032471:G:A	0.614409	0.0221865	0.0440391
6:31032569:A:G	0.361423	0.0324913	0.0356008
6:31032644:A:G	0.607672	0.0387306	0.0754395
6:31033033:A:C	0.571306	0.0422086	0.0745565
6:31033052:T:TC	0.491391	0.0525297	0.0763404
6:31033068:T:C	0.116032	-0.139843	0.0889783
6:31033160:T:G	0.612274	0.022321	0.0440403
6:31033192:T:C	0.26878	0.0396632	0.0358658
6:31033863:C:G	0.0872685	-0.0800254	0.0467989
6:31033948:G:A	0.106756	-0.187689	0.116364
6:31034032:GA:G	0.559355	0.064182	0.109938
6:31034110:A:G	0.754731	0.0308563	0.0987694
6:31034153:A:G	9.40241e-05	0.228313	0.0584591
6:31034265:C:G	0.783637	0.028604	0.104173
6:31034426:G:A	0.298295	0.0474091	0.0455814
6:31034427:G:C	0.303048	0.046978	0.0456133
6:31034429:G:C	0.538366	0.0244333	0.0397104
6:31034525:C:T	0.170634	0.0492255	0.0359266
6:31034573:T:C	0.795579	0.0117447	0.0453334
6:31034589:C:T	0.80154	0.0115039	0.0457675
6:31034592:G:A	0.80154	0.0115039	0.0457675
6:31034593:C:G	0.652647	0.0198687	0.0441441
6:31034593:C:T	0.614143	0.0380762	0.0755229
6:31034595:T:C	0.583014	0.0218577	0.0398146
6:31034688:C:G	0.346443	0.0335346	0.0356178
6:31034723:C:T	0.239078	-0.155605	0.132172
6:31034769:C:T	0.206984	0.0472586	0.0374503
6:31034770:C:A	0.20697	0.04726	0.0374503
6:31034771:T:C	0.20697	0.04726	0.0374503
6:31034874:G:C	0.412113	0.0312198	0.0380646
6:31034881:A:G	0.610348	0.0385177	0.0755877
6:31034896:T:A	0.227135	0.0434897	0.0360082
6:31034918:G:T	0.553969	0.0478135	0.0807901
6:31034920:C:T	0.240399	0.0448068	0.0381662
6:31034986:A:G	0.195402	0.0466308	0.0360149
6:31034990:C:T	0.681304	0.0174906	0.042589
6:31034999:G:A	0.677879	0.0308327	0.0742314
6:31035012:C:T	0.484313	0.0280386	0.0400905
6:31035033:G:A	0.40905	0.031802	0.0385214
6:31035038:G:A	0.696714	0.0163898	0.0420509
6:31035054:T:C	0.613188	0.020649	0.0408464
6:31035112:C:A	0.359862	0.0836177	0.0913229
6:31035118:G:A	0.337305	0.0452592	0.0471694
6:31035120:C:A	5.15494e-05	0.254404	0.0628391
6:31035122:G:A	0.36404	0.0427912	0.0471428
6:31035191:T:G	0.171511	-0.163236	0.11938
6:31035198:G:A	0.628263	0.0228038	0.0470985
6:31035265:T:C	0.147203	0.0527346	0.0363817
6:31035274:G:A	0.319454	0.0389401	0.0391129
6:31035313:C:T	0.232403	0.0609909	0.0510729
6:31035314:C:G	0.246686	0.0590018	0.0509322
6:31035315:A:G	0.210703	0.0458288	0.0366151
6:31035324:G:C	0.436655	-0.0461995	0.0593936
6:31035330:T:C	0.365506	0.0443303	0.0489879
6:31035334:A:C	0.604303	0.0210095	0.0405416
6:31035337:C:T	0.417866	0.0388023	0.0478964
6:31035343:A:G	0.414095	0.0397919	0.0487224
6:31035390:A:G	0.383017	0.0317809	0.0364313
6:31035438:A:G	0.159261	0.0516229	0.0366754
6:31035461:C:T	0.303182	0.0866894	0.0841945
6:31035524:C:T	0.604844	0.0227487	0.0439632
6:31035552:C:T	0.0536508	0.113271	0.0587005
6:31035595:C:T	0.288758	0.049135	0.0463166
6:31035608:G:A	0.385567	0.0335827	0.0387038
6:31035634:G:C	0.135782	-0.177453	0.118961
6:31035650:G:A	0.278965	0.0930727	0.0859676
6:31035654:C:T	0.183533	0.0601705	0.0452425
6:31035658:G:A	0.318782	0.121422	0.121792
6:31035662:G:T	0.789472	0.0179281	0.0671472
6:31035673:T:C	0.137893	0.0540157	0.0364065
6:31035848:A:G	0.217996	0.163731	0.132912
6:31035894:GAGA:G	0.32459	-0.0736726	0.0747893
6:31035903:ACCGTG:A	0.0314394	0.091922	0.0427253
6:31035911:GAGA:G	0.864947	0.00918301	0.0539921
6:31035967:GAGA:G	0.0212321	0.0962092	0.0417605
6:31035988:GAGA:G	0.587186	0.0230169	0.0423948
6:31035992:GGGA:G	0.906809	0.00499682	0.0426844
6:31035997:GAGA:G	0.471084	0.0291132	0.0403948
6:31036068:G:A	0.265476	-0.129633	0.116415
6:31036074:G:A	0.298369	0.152427	0.146573
6:31036185:T:C	0.625156	0.0368016	0.0753273
6:31036390:T:C	0.625156	0.0368016	0.0753273
6:31036437:C:G	0.0321418	-0.148557	0.0693337
6:31036526:T:C	0.625156	0.0368016	0.0753273
6:31036663:G:A	0.625131	0.0368039	0.0753265
6:31036706:G:A	0.818472	0.0232148	0.101149
6:31036816:T:TA	0.262108	0.0400761	0.0357368
6:31036865:CCT:C	0.531071	0.0249898	0.0398961
6:31036866:CT:C	0.742382	0.0137994	0.0419816
6:31036868:CT:C	0.65861	0.0186202	0.0421432
6:31036878:T:C	0.710412	0.0403477	0.108665
6:31036883:G:A	0.625863	0.0367265	0.0753273
6:31037176:A:G	0.635575	0.0507087	0.107004
6:31037317:TA:T	0.558971	0.0228456	0.0390943
6:31037322:AAT:A	0.386	0.0359437	0.0414626
6:31037322:A:T	0.124632	0.195043	0.127012
6:31037325:AT:A	0.00564563	0.127221	0.0459666
6:31037326:T:A	0.0235208	0.10856	0.0479322
6:31037414:C:CACTT	0.355309	0.0331681	0.035883
6:31037766:A:G	0.486164	0.0464592	0.0667113
6:31037794:T:C	0.273828	0.0390641	0.0356982
6:31037806:C:T	0.623753	0.0369294	0.0752833
6:31037856:G:A	0.725959	0.0259192	0.073948
6:31037888:T:C	0.136478	0.0592463	0.0397883
6:31037888:TTTTC:T	0.346586	0.0464259	0.0493246
6:31037905:T:C	0.387842	0.035202	0.0407649
6:31037912:C:CT	0.127005	-0.0764452	0.0500945
6:31037913:TTC:T	0.137437	-0.0738392	0.0497099
6:31037918:C:T	0.0497089	0.302087	0.153933
6:31037960:C:T	0.692225	0.0292992	0.0740181
6:31037968:A:ATTTT	0.859355	-0.00678601	0.0382967
6:31037968:A:ATTTTT	0.507617	0.0235544	0.035551
6:31037968:A:T	0.695831	0.0299811	0.0766869
6:31037969:A:T	0.507499	0.0235255	0.0354974
6:31038048:A:G	0.724939	0.0144521	0.0410727
6:31038054:T:C	0.288135	0.037911	0.0356903
6:31038140:A:T	0.435626	0.0781157	0.1002
6:31038225:T:C	0.29048	0.0377082	0.0356724
6:31038583:T:C	0.691191	0.0293797	0.0739599
6:31038612:G:A	0.19718	-0.0749987	0.0581553
6:31038682:T:C	0.404437	0.0632017	0.0758066
6:31038752:G:A	0.446147	0.0576114	0.07562
6:31038855:C:T	0.622935	0.0370095	0.0752692
6:31038921:C:T	0.622935	0.0370095	0.0752692
6:31039141:TGGAATGG:T	0.588145	0.0358778	0.0662531
6:31039168:G:A	0.691191	0.0293797	0.0739599
6:31039241:C:T	0.691191	0.02938	0.0739603
6:31039252:A:G	0.289673	0.037806	0.0357051
6:31039292:G:GAGGAGGCGGGCGGAGGGCAGATCGGCCT	0.622935	0.0370095	0.0752692
6:31039292:G:T	0.599492	0.039784	0.0757601
6:31039428:C:T	0.00143103	-0.237563	0.0745104
6:31039532:A:G	0.28697	0.0379963	0.0356843
6:31039585:C:T	0.736135	-0.0488685	0.14502
6:31040298:C:G	0.271396	0.0391981	0.0356393
6:31040415:A:G	0.52784	0.067119	0.106317
6:31040488:C:A	0.0704384	-0.0998096	0.0551714
6:31040553:G:A	0.527772	0.0671144	0.106293
6:31040655:C:CAA	0.117969	0.188806	0.12077
6:31040720:T:G	0.352993	0.0332545	0.0358037
6:31040725:A:G	0.0478838	0.0751438	0.0379821
6:31040773:A:G	0.622935	0.0370095	0.0752692
6:31040923:A:G	0.265782	0.0396679	0.035646
6:31041167:A:G	0.694219	0.0300145	0.0763463
6:31041551:G:A	0.622935	0.0370095	0.0752692
6:31041837:A:T	0.691191	0.0293797	0.0739599
6:31041958:C:T	0.00412511	-0.182402	0.0635896
6:31041959:G:A	0.490881	0.0448551	0.0651104
6:31042894:CTTTG:C	0.0558897	0.0714097	0.0373502
6:31042895:TTTG:T	0.0633887	0.0693545	0.0373586
6:31042897:TG:T	0.0648061	0.0688708	0.0372962
6:31042924:G:A	0.281554	0.0384198	0.0356784
6:31042943:T:C	0.275077	0.0388962	0.0356374
6:31042943:T:TC	0.21602	0.159026	0.128539
6:31043056:C:T	0.691191	0.0293797	0.0739599
6:31043511:G:A	0.0110423	0.180192	0.0709041
6:31043511:G:GA	0.284442	0.0383872	0.0358627
6:31043516:AG:A	0.255368	0.0406436	0.0357335
6:31043517:G:A	0.270733	0.0393827	0.0357577
6:31043517:G:GA	0.264368	0.0399014	0.0357499
6:31043548:G:A	0.624892	0.0368264	0.0753206
6:31043624:T:C	0.384193	0.0308997	0.0355089
6:31043653:G:A	0.225843	0.125057	0.103256
6:31043692:CA:C	0.152243	-0.0529037	0.0369528
6:31043788:A:C	0.622935	0.0370095	0.0752692
6:31043814:A:AT	0.373876	0.0315969	0.0355326
6:31043931:G:C	0.381806	0.0310829	0.0355407
6:31044027:C:T	0.21029	0.0705262	0.0562963
6:31044063:C:T	0.0642157	-0.101996	0.0551129
6:31044250:C:T	0.401024	0.0298196	0.0355083
6:31044295:C:T	0.186853	0.0654775	0.0496062
6:31044404:T:C	0.334555	0.0344617	0.0357123
6:31044706:C:CA	0.493249	0.0446275	0.0651354
6:31044955:C:CT	0.760262	-0.0127457	0.0417705
6:31044985:C:T	0.400759	0.0298365	0.0355083
6:31045042:G:A	0.40083	0.0298333	0.0355099
6:31045113:C:T	0.0595531	-0.103307	0.0548313
6:31045124:G:T	0.267719	0.190199	0.171608
6:31045131:G:T	0.64949	-0.0288794	0.0635451
6:31045376:AG:A	0.415424	0.0289915	0.0355992
6:31045379:C:G	0.622355	0.0370715	0.0752697
6:31045383:G:A	0.412659	0.0295041	0.0360147
6:31045383:G:GAGA	0.0694479	0.0911576	0.0502109
6:31045388:AG:A	0.557462	0.0447209	0.0762354
6:31045574:C:G	0.407789	0.0293741	0.0354849
6:31045717:C:T	0.0136389	-0.266943	0.108221
6:31045801:C:A	0.952129	-0.00771355	0.128489
6:31045802:C:T	0.952129	-0.00771355	0.128489
6:31045846:G:A	0.400937	0.029825	0.0355081
6:31045892:CA:C	0.196298	-0.0470305	0.0363966
6:31045910:A:C	0.385505	0.0308032	0.0354958
6:31047291:G:A	0.630186	0.036239	0.0752681
6:31047620:G:A	0.124457	-0.0554441	0.0360886
6:31047662:A:G	0.966505	0.0042147	0.100369
6:31047838:C:T	0.7065	0.0560435	0.14883
6:31048060:C:T	0.673896	0.0316087	0.0751144
6:31048215:AAAGAAG:A	0.216562	0.0455362	0.0368499
6:31048448:T:A	0.307483	0.0364891	0.0357555
6:31048479:G:C	0.685284	0.0304249	0.0750744
6:31048497:A:G	0.352169	0.0333164	0.035809
6:31048516:G:A	0.425859	0.0283892	0.0356515
6:31048560:G:A	0.322126	0.104721	0.105768
6:31048612:G:A	0.821118	0.0226423	0.100139
6:31048619:G:A	0.395305	0.0302826	0.035625
6:31048625:A:G	0.32176	0.0354823	0.0358101
6:31048637:C:T	0.679413	0.0311317	0.0753311
6:31048683:G:A	0.280379	-0.136903	0.126825
6:31048683:GA:G	0.394472	0.0304093	0.0357111
6:31048696:G:A	0.138195	-0.296417	0.199938
6:31048799:T:A	0.685746	0.0303606	0.0750321
6:31048867:CAAGTGTCTAACAG:C	0.878858	-0.0146548	0.0961491
6:31048916:C:G	0.312809	0.0362143	0.035879
6:31048992:G:A	0.762664	-0.0130225	0.0431232
6:31049028:C:T	0.0809287	-0.162697	0.0932186
6:31049048:C:T	0.0262915	-0.198733	0.0894437
6:31049123:A:C	0.716339	0.0272517	0.0749999
6:31049222:T:A	0.164695	-0.0594107	0.0427583
6:31049521:C:A	0.685746	0.0303606	0.0750321
6:31049631:GT:G	0.685748	0.0303604	0.0750323
6:31049788:C:T	0.685934	0.0303435	0.0750372
6:31049790:T:C	0.398465	0.0300731	0.0356163
6:31049870:A:G	0.162894	-0.059667	0.0427597
6:31049969:G:A	0.552318	0.0296636	0.0499142
6:31049969:G:GAA	0.185077	0.0514835	0.0388471
6:31049983:G:T	0.613985	0.039675	0.0786587
6:31050057:G:A	0.776644	0.0445739	0.157119
6:31050174:G:C	0.685746	0.0303606	0.0750321
6:31050611:A:G	0.571753	0.0202066	0.0357341
6:31050905:G:A	0.685279	0.0394413	0.097321
6:31051008:G:A	0.945952	-0.00869821	0.128309
6:31051186:C:A	0.408534	0.105845	0.128068
6:31051186:CA:C	0.0907808	-0.0711436	0.0420646
6:31051264:CT:C	0.249008	0.0414037	0.035917
6:31051377:T:G	0.118095	0.211688	0.135453
6:31051553:C:T	0.725489	-0.0487777	0.138915
6:31052193:G:GTTGTT	0.717155	0.0230874	0.0637309
6:31052299:G:A	0.685746	0.0303606	0.0750321
6:31052400:C:T	0.409335	0.029398	0.0356312
6:31052405:T:C	6.88218e-05	0.231974	0.0582801
6:31052424:G:A	0.0506139	-0.171483	0.0877266
6:31052447:G:A	0.398605	0.0300641	0.0356161
6:31052450:G:A	0.47073	-0.0562503	0.0779855
6:31052539:C:CT	0.0391729	0.0789721	0.038292
6:31052539:C:CTT	0.0178202	-0.141996	0.0599309
6:31052632:G:T	0.235985	-0.11313	0.0954618
6:31052658:A:T	0.685746	0.0303606	0.0750321
6:31052865:T:C	0.6276	0.0365913	0.0754292
6:31052904:CTGA:C	0.0568904	-0.104982	0.055133
6:31052913:G:A	0.0581745	-0.104427	0.0551245
6:31052994:T:C	0.684659	0.0304719	0.0750331
6:31053309:G:A	0.685746	0.0303606	0.0750321
6:31053508:G:C	0.624165	0.0369673	0.0754502
6:31053516:G:C	0.307678	0.0365241	0.0358042
6:31053807:A:T	0.685746	0.0303606	0.0750321
6:31053872:T:C	0.685746	0.0303606	0.0750321
6:31054071:G:A	0.685743	0.0303609	0.0750322
6:31054231:G:A	0.736999	0.0328279	0.0977514
6:31054242:TCAAA:T	0.871343	-0.0108867	0.0672212
6:31054242:TCAAA:TCAAACAAA	0.199848	-0.157457	0.122823
6:31054531:G:A	9.08676e-05	0.226731	0.0579316
6:31054973:G:A	0.953682	0.00425924	0.0733294
6:31055510:G:T	0.907452	0.011744	0.101021
6:31055536:TATC:T	0.132087	0.0536794	0.0356455
6:31055624:G:A	0.648153	0.0163212	0.0357664
6:31055632:A:G	0.648153	0.0163212	0.0357664
6:31055729:G:A	0.00669899	-0.208783	0.0770005
6:31055746:C:A	0.183672	-0.12673	0.0953195
6:31055762:A:G	0.731577	-0.0152582	0.0444808
6:31055769:A:AG	0.593955	0.0193468	0.0362902
6:31055770:AAAAAAAAAG:A	0.289465	0.0389141	0.0367358
6:31055770:A:G	0.182973	0.0483253	0.0362896
6:31055772:A:G	0.103077	0.0639709	0.0392432
6:31055774:A:G	0.0713463	0.0845352	0.0468789
6:31055775:AAAAG:A	0.522224	0.023278	0.0363764
6:31055776:AAAG:A	0.537463	0.0224486	0.0364039
6:31055777:AAG:A	0.537463	0.0224486	0.0364039
6:31056127:A:C	0.740266	0.0118464	0.0357355
6:31056337:AAAT:A	0.700337	0.0139962	0.0363665
6:31056339:ATAAAT:A	0.594414	0.0193635	0.0363667
6:31056340:TAAATA:T	0.80668	0.00877603	0.0358628
6:31056344:TA:T	0.743172	0.0117017	0.0357133
6:31056512:T:A	0.0570881	-0.200372	0.105313
6:31056512:T:TA	0.725099	-0.0164228	0.0467018
6:31056573:G:A	0.606786	-0.0302172	0.0587123
6:31056624:G:GA	0.690857	0.0143659	0.0361232
6:31056855:G:C	0.0504061	-0.119648	0.0611539
6:31056951:G:A	0.664154	0.0155024	0.0357046
6:31056960:T:C	0.737953	0.0119768	0.0357979
6:31056998:GAAAAT:G	0.645752	0.0164394	0.0357635
6:31057076:T:C	0.619951	-0.0436324	0.0879826
6:31057100:C:T	0.480556	-0.102736	0.14564
6:31057110:C:T	0.786108	0.0100797	0.0371441
6:31057386:A:G	0.888742	-0.013446	0.0961139
6:31057589:A:G	0.0934378	-0.185379	0.110507
6:31057614:A:C	0.383198	-0.0405766	0.0465317
6:31057746:A:T	0.703025	0.0135643	0.0355793
6:31057831:G:A	0.669786	0.0151961	0.0356348
6:31057972:T:C	0.62181	0.0176079	0.0356951
6:31057981:G:C	0.458811	0.0779901	0.105277
6:31058209:G:A	0.000108418	0.223897	0.0578406
6:31058329:G:T	0.907404	-0.0111881	0.096189
6:31058790:A:G	0.735282	0.027601	0.0816339
6:31058827:C:T	0.00683874	-0.206547	0.076369
6:31059105:CCT:C	0.837143	0.0203768	0.099133
6:31059145:A:G	0.738843	0.0117311	0.0351876
6:31059245:A:G	0.698638	0.0138493	0.0357716
6:31059254:A:T	0.701359	0.0137193	0.0357752
6:31059325:C:A	0.650037	0.0161591	0.0356154
6:31059329:G:A	0.6935	0.014073	0.0357082
6:31059462:G:A	0.146279	-0.173967	0.119746
6:31059483:T:C	0.70069	0.013726	0.0357087
6:31059715:A:G	0.710569	0.0132523	0.0357115
6:31059825:A:T	0.00703801	0.201242	0.0746712
6:31060022:G:C	0.00704237	0.201224	0.0746703
6:31060343:T:G	0.721324	0.0127424	0.0357242
6:31060362:G:T	0.261507	-0.0464394	0.041359
6:31060442:T:C	0.69841	0.0138365	0.0357101
6:31060461:T:C	0.69841	0.0138365	0.0357101
6:31060598:G:T	0.680649	0.0147269	0.0357816
6:31060600:A:G	0.680649	0.0147269	0.0357816
6:31061078:T:TTATAAC	0.695059	0.0140026	0.0357211
6:31061083:A:AC	0.234014	0.0514593	0.0432401
6:31061307:TA:T	0.696412	0.013932	0.0357077
6:31061377:G:A	0.524991	0.0604218	0.0950521
6:31061439:C:T	0.700556	0.0137325	0.0357088
6:31061628:C:CACTATTTATTTATTT	0.194638	0.0613631	0.0473123
6:31061631:T:C	0.618839	-0.0363163	0.0729982
6:31061755:C:T	0.836228	0.020852	0.100871
6:31061848:A:G	0.706397	0.0134561	0.0357211
6:31062815:C:A	0.0935341	-0.185328	0.110509
6:31063328:C:T	0.0871416	0.0607591	0.0355176
6:31063428:A:T	0.308107	-0.0999409	0.098058
6:31063431:T:A	0.441077	-0.0330746	0.0429331
6:31063540:C:T	0.656855	0.015822	0.0356144
6:31063595:T:TCAAA	0.842626	-0.0181601	0.0914701
6:31063601:T:A	0.320588	-0.0461706	0.0464843
6:31063903:G:A	0.830971	0.0211644	0.099151
6:31064007:C:A	0.631948	0.0171054	0.0357117
6:31064022:T:C	0.68109	0.0146989	0.0357658
6:31064083:T:C	0.730322	0.0122995	0.0356819
6:31064175:A:G	0.0919347	-0.195239	0.11585
6:31064191:G:A	0.205051	-0.161229	0.127223
6:31064192:G:A	0.205051	-0.161229	0.127223
6:31064301:TGGGAGGAG:T	0.154507	-0.140887	0.0989523
6:31064710:T:C	0.0398911	-0.121188	0.0589759
6:31064739:A:C	0.70069	0.013726	0.0357087
6:31064827:C:T	0.656855	0.015822	0.0356144
6:31064950:C:A	0.656887	0.0158204	0.0356143
6:31065096:C:T	0.096576	0.0585181	0.0352161
6:31065308:A:G	0.656835	0.0158242	0.0356171
6:31065347:C:A	0.00355339	0.206689	0.070898
6:31065353:AAAAAAAAAC:A	0.403176	-0.0378494	0.0452764
6:31065354:AAAAAAAAC:A	0.441033	-0.0349354	0.0453441
6:31065355:AAAAAAAC:A	0.387586	-0.0373333	0.0432096
6:31065356:AAAAAAC:A	0.301847	-0.0445296	0.0431287
6:31065357:AAAAAC:A	0.283275	-0.0461438	0.0430048
6:31065359:AAAC:A	0.247244	-0.049683	0.0429387
6:31065360:AAC:A	0.303439	-0.0435193	0.0422893
6:31065407:T:C	0.776118	0.0101745	0.0357776
6:31065423:T:C	0.0257199	-0.196303	0.0880119
6:31065518:C:CCTT	0.70069	0.013726	0.0357087
6:31065562:A:G	0.676055	0.0149096	0.0356814
6:31065912:A:AAG	0.700556	0.0137325	0.0357088
6:31066183:G:A	0.615173	0.0180105	0.0358273
6:31066627:GACA:G	0.473611	-0.040382	0.0563509
6:31066630:A:G	0.507381	0.0237958	0.0358954
6:31066633:A:G	0.471794	-0.0407586	0.0566434
6:31066716:G:A	0.0504161	-0.119641	0.0611531
6:31066736:GA:G	0.0871618	0.060755	0.0355176
6:31066828:A:C	0.70069	0.013726	0.0357087
6:31066935:T:TGCG	0.0871618	0.060755	0.0355176
6:31067074:TTTTTATTTCA:T	0.152549	0.0526814	0.0368251
6:31067081:TTC:T	0.193705	0.0478313	0.0368019
6:31067082:TC:T	0.193548	0.047848	0.0368018
6:31067088:T:A	0.308771	0.150884	0.148245
6:31067089:A:AT	0.686283	0.0314915	0.0779675
6:31067090:TTA:T	0.230476	0.0448391	0.0373929
6:31067092:ATTAT:A	0.0427773	-0.104755	0.0517086
6:31067146:G:A	0.0612149	-0.0981834	0.0524501
6:31067184:G:A	0.0862868	0.0610196	0.0355733
6:31067211:A:G	0.456162	-0.0347091	0.0465781
6:31067232:C:T	0.0796083	0.0626566	0.0357432
6:31067233:A:G	0.59249	0.0191285	0.0357387
6:31067264:C:T	0.0841471	0.0615321	0.0356271
6:31067268:C:A	0.0567053	-0.0999836	0.0524689
6:31067359:A:G	0.096626	0.0590277	0.0355281
6:31067402:C:T	0.097972	0.0588096	0.0355395
6:31067445:T:A	0.0999967	0.0585437	0.0355917
6:31067461:A:G	0.0926766	0.0597599	0.0355408
6:31067495:A:T	0.930689	-0.00836918	0.0962224
6:31067550:G:A	0.104265	0.0571934	0.0352064
6:31067551:T:C	0.0941573	0.0595745	0.035591
6:31067564:T:C	0.0907176	0.0602226	0.0356004
6:31067565:G:A	0.0926376	0.0598425	0.0355857
6:31067683:G:A	0.0871543	0.060779	0.0355307
6:31067699:G:A	0.095153	0.0592839	0.0355244
6:31067758:A:G	0.0855484	0.0611142	0.0355447
6:31067769:G:A	0.931995	-0.00821137	0.0962247
6:31067779:A:G	0.0848156	0.0612699	0.0355517
6:31067824:C:T	0.0838296	0.0615198	0.0355835
6:31067837:G:A	0.0863725	0.0609971	0.0355699
6:31067852:A:G	0.674422	0.0148787	0.035418
6:31067906:C:T	0.0920111	0.0599153	0.0355605
6:31067992:A:AT	0.224688	0.0944407	0.077783
6:31068064:C:T	0.000174442	0.218596	0.0582392
6:31068101:T:A	0.0951355	0.0592673	0.0355126
6:31068213:T:C	0.0950139	0.0592898	0.0355131
6:31068319:A:G	0.0946834	0.0593486	0.0355127
6:31068336:A:G	0.0504161	-0.119641	0.0611531
6:31068364:C:G	0.0990865	0.0591866	0.0358859
6:31068549:G:T	0.0946887	0.0593476	0.0355127
6:31068655:GT:G	0.0369627	-0.122951	0.0589361
6:31068710:G:C	0.0951705	0.0592615	0.0355129
6:31068821:T:G	0.700606	0.0137302	0.035709
6:31068895:G:C	0.695343	0.014003	0.0357573
6:31068964:C:T	0.106706	0.0574042	0.0355846
6:31069031:G:A	0.0959495	0.0591621	0.0355367
6:31069044:C:T	0.0959495	0.0591621	0.0355367
6:31069226:A:C	0.107854	0.0572836	0.0356261
6:31069229:A:G	0.107854	0.0572836	0.0356261
6:31069302:C:T	0.0875669	0.0607032	0.0355327
6:31069328:C:T	0.0954978	0.0592248	0.035526
6:31069342:G:A	0.096491	-0.0839387	0.0505013
6:31069402:T:C	0.362972	-0.0929522	0.102177
6:31069406:T:TC	0.000250809	0.213092	0.058199
6:31069411:C:A	0.451652	-0.0300044	0.0398642
6:31069413:C:A	0.830971	0.0211644	0.099151
6:31069413:CA:AA	0.923795	0.00923932	0.0965911
6:31069413:CA:C	0.000110558	0.227946	0.0589591
6:31069415:C:A	0.904395	-0.0188621	0.157037
6:31069448:G:A	0.151435	0.0519038	0.036183
6:31069455:AAAAAAAATTTTC:A	0.113017	0.0562766	0.0355107
6:31069476:T:A	0.262075	-0.0464026	0.0413755
6:31069488:C:T	0.851356	0.0185785	0.0991437
6:31069489:G:T	0.0953008	0.059238	0.0355128
6:31069503:A:G	0.104603	0.0575791	0.0354784
6:31069560:T:A	0.0982011	0.0587022	0.0354988
6:31069614:T:TA	0.0766378	0.0630172	0.0355922
6:31069616:A:AT	0.257782	0.0865341	0.0764672
6:31069617:T:A	0.090716	0.0887434	0.0524602
6:31069644:C:T	0.128121	0.054253	0.0356563
6:31069672:C:T	0.113151	0.0564982	0.0356638
6:31069697:T:C	0.113185	0.0564908	0.0356626
6:31069714:C:T	0.930689	-0.00836918	0.0962224
6:31069749:C:A	0.0371961	-0.122807	0.0589397
6:31069838:C:CCT	0.127979	0.0542728	0.035656
6:31069838:C:T	0.965528	0.00553323	0.128032
6:31069841:T:A	0.130668	0.0538814	0.0356483
6:31069852:G:A	0.086569	0.0608791	0.0355233
6:31069861:A:G	0.0945012	0.0593908	0.0355183
6:31069937:A:G	0.0366509	-0.123148	0.0589329
6:31070096:C:T	0.0775896	-0.0948488	0.0537434
6:31070271:GTC:G	0.113125	0.0562228	0.0354874
6:31070315:G:A	0.00017632	0.218428	0.0582362
6:31070316:A:T	0.19189	0.0493627	0.0378256
6:31070414:A:T	0.0951355	0.0592673	0.0355126
6:31070596:G:A	0.0226713	0.20701	0.0908366
6:31070686:G:A	0.113653	0.056473	0.0356976
6:31070729:C:T	0.153801	-0.140988	0.0988536
6:31070779:C:G	0.0951563	0.0592646	0.0355132
6:31070884:G:T	0.0329862	0.0813188	0.0381375
6:31070907:A:C	0.700595	0.0137308	0.0357092
6:31071144:T:C	0.0928116	0.0597654	0.0355588
6:31071231:C:T	0.27831	-0.0448071	0.0413303
6:31071254:T:C	0.480155	-0.0328861	0.0465774
6:31071271:T:C	0.0930459	0.0597282	0.0355622
6:31071329:G:T	0.0925084	0.0598334	0.0355662
6:31071339:G:A	0.698819	0.0138185	0.0357147
6:31071381:G:C	0.0994643	0.058801	0.035692
6:31071418:A:AGG	0.0880812	0.0626468	0.0367299
6:31071419:G:GGT	0.123266	0.0549005	0.0356217
6:31071420:GTA:G	0.127338	0.0543885	0.035672
6:31071422:A:G	0.104679	0.0578536	0.0356553
6:31071445:T:TA	0.119216	0.0555467	0.0356508
6:31071472:T:C	0.0927185	0.0597836	0.0355595
6:31071540:G:A	0.804559	0.0386595	0.156231
6:31071565:G:C	0.0941851	0.0595198	0.0355613
6:31071581:G:A	0.093063	0.0597229	0.0355608
6:31071758:T:C	0.159986	0.0502071	0.0357316
6:31071771:G:A	0.185864	0.0469676	0.0355031
6:31071784:C:T	0.120158	0.0552515	0.0355519
6:31071785:C:T	0.120158	0.0552515	0.0355519
6:31071881:T:C	0.0918727	0.0600046	0.0355983
6:31071979:C:G	0.0947172	0.0593035	0.0354894
6:31072014:GC:G	0.708829	0.0133432	0.0357315
6:31072037:G:A	0.703559	0.0360911	0.0948465
6:31072139:CTCTT:C	0.107977	-0.0868651	0.0540423
6:31072300:T:C	0.469822	-0.0286554	0.0396467
6:31072398:TTGAGG:T	0.0973989	0.0588934	0.0355294
6:31072578:C:A	0.0886401	0.0604912	0.0355284
6:31072653:G:T	0.0445734	0.0715949	0.0356431
6:31072659:C:T	0.0492346	0.0700843	0.0356381
6:31072708:T:C	0.460299	0.0263426	0.0356775
6:31072723:T:A	0.0780557	0.062604	0.0355285
6:31072809:C:CT	0.202401	-0.0723742	0.0567756
6:31072822:T:A	0.415248	0.0294233	0.0361158
6:31072828:T:G	0.119093	0.193331	0.124042
6:31072845:G:A	0.407022	0.0299434	0.0361136
6:31072864:A:G	0.420616	0.0290856	0.0361154
6:31072885:A:T	0.44965	0.0273179	0.0361349
6:31072893:C:T	0.141892	0.0686796	0.0467595
6:31072948:AC:A	0.457178	-0.0518538	0.0697427
6:31072949:C:T	0.137879	0.052698	0.0355171
6:31072979:T:A	0.0721231	0.0640229	0.0356011
6:31073007:G:T	0.505662	-0.026718	0.0401407
6:31073008:A:T	0.838878	0.0303515	0.149273
6:31073008:AT:A	0.582994	-0.0232107	0.0422769
6:31073046:C:T	0.000188384	0.218387	0.0584844
6:31073047:A:G	0.625333	0.0174455	0.0357266
6:31073060:T:G	0.571569	0.0834545	0.147513
6:31073093:T:C	0.119492	0.0554334	0.0356047
6:31073367:C:T	0.885342	0.0125948	0.0873421
6:31073371:C:T	0.108053	-0.0868478	0.0540431
6:31073409:G:A	0.830971	0.0211644	0.099151
6:31073411:T:C	0.617916	0.017773	0.0356311
6:31073532:G:C	0.0972956	0.0588523	0.0354936
6:31073597:C:G	0.141062	-0.175168	0.119012
6:31073639:C:T	0.0504358	-0.119631	0.0611533
6:31073648:A:T	0.492019	0.118051	0.17181
6:31073777:A:ATAT	0.144987	-0.173453	0.11901
6:31073853:T:C	0.150582	0.050976	0.0354621
6:31074203:C:T	0.279242	0.12976	0.119924
6:31074246:G:A	0.145859	0.0515734	0.0354623
6:31074258:T:C	0.145859	0.0515734	0.0354623
6:31074316:G:C	0.551348	0.0492594	0.0826859
6:31074495:G:A	0.763351	0.0167349	0.0555822
6:31074507:A:AC	0.808771	-0.0397791	0.164369
6:31074750:C:A	0.0871618	0.060755	0.0355176
6:31075139:A:G	0.00469879	-0.300441	0.106276
6:31075598:GTTGTTT:G	0.555931	0.0210644	0.0357693
6:31075601:GTTT:G	0.537075	0.0220716	0.0357584
6:31075622:T:C	0.547769	0.0214612	0.0357028
6:31075696:A:G	0.736853	0.0119955	0.0356985
6:31075722:A:G	0.746827	0.0115217	0.0356901
6:31075727:A:G	0.00557973	0.204482	0.07378
6:31075798:A:G	0.704977	0.0135226	0.0357163
6:31075912:C:CT	0.0673866	0.0690982	0.0377774
6:31075917:T:C	0.0262323	-0.122457	0.0550922
6:31075921:TC:T	0.820584	-0.0110457	0.0487038
6:31075922:C:T	0.741045	-0.0118008	0.0357091
6:31075959:A:G	0.649265	0.0162999	0.0358411
6:31075983:A:G	0.468485	-0.0337585	0.046567
6:31075999:G:C	0.92009	0.0101341	0.101017
6:31076001:T:G	0.92009	0.0101341	0.101017
6:31076112:A:AT	0.0212869	-0.138163	0.0599965
6:31076160:A:G	0.57004	-0.0458297	0.0806871
6:31076326:A:G	0.710702	0.0132505	0.0357238
6:31076397:T:A	0.282788	-0.0443862	0.041325
6:31076704:G:C	0.638495	-0.0270883	0.0576588
6:31076750:C:A	0.0956083	-0.0900261	0.0540202
6:31076751:T:G	0.0956321	-0.09002	0.0540204
6:31076771:G:T	0.598094	0.0740183	0.140414
6:31076978:C:G	0.561049	0.0207608	0.0357154
6:31077021:TC:T	0.0700177	0.0646096	0.0356605
6:31077023:T:G	0.0773782	-0.0979728	0.0554739
6:31077041:G:A	0.0911679	0.0600458	0.0355454
6:31077239:C:T	0.632262	0.0438745	0.0916831
6:31077427:G:A	0.927142	0.00923485	0.100993
6:31077614:G:C	0.107709	-0.0869282	0.0540405
6:31077724:T:C	0.00579741	0.203419	0.0737287
6:31077732:C:G	0.71734	0.0129329	0.0357245
6:31078159:C:T	0.283835	0.123255	0.115004
6:31078226:CA:C	1.9687e-05	0.301439	0.0706209
6:31078283:ACT:A	0.858465	-0.0189951	0.106518
6:31078553:G:A	0.484709	0.0735193	0.105215
6:31078664:T:C	0.173768	-0.133825	0.0983865
6:31078804:G:A	0.290843	-0.0436396	0.0413146
6:31078809:A:T	0.0026343	0.139396	0.0463499
6:31079076:G:A	0.0917938	0.0599345	0.0355481
6:31079236:G:A	0.71734	0.0129329	0.0357245
6:31079350:T:C	0.907544	-0.00958296	0.0825145
6:31079578:G:A	0.0504161	-0.119641	0.0611531
6:31079695:G:C	0.0808942	0.21716	0.12441
6:31079703:C:G	0.918256	-0.00696822	0.0678958
6:31079889:C:G	0.673766	0.0150392	0.0357238
6:31079894:A:G	0.0573383	-0.0998238	0.0525188
6:31080016:C:G	0.000641577	0.176076	0.0515839
6:31080099:G:C	0.00743836	-0.164505	0.0614613
6:31080432:A:G	0.058922	-0.0989533	0.0523902
6:31080606:A:G	0.122185	0.181772	0.117601
6:31080704:T:G	0.289479	-0.0435081	0.0410739
6:31080733:C:G	0.00534154	-0.178885	0.0642159
6:31080741:A:G	0.624743	0.0174875	0.0357516
6:31080919:A:G	0.220572	-0.0607742	0.0496112
6:31080926:G:A	0.671759	0.0440462	0.103947
6:31080981:T:C	0.299633	-0.0432394	0.0416877
6:31081080:T:C	0.322015	0.0708387	0.0715307
6:31081251:G:A	0.0696196	-0.091329	0.0503363
6:31081323:C:T	0.000568226	0.219342	0.0636448
6:31081434:A:G	0.00240345	0.18625	0.0613624
6:31081485:A:G	0.732272	0.0330604	0.0966384
6:31081498:T:TGATCCTTGTTGAAGCTGG	0.0219822	0.214192	0.0935059
6:31081498:T:TGTTGAAGCTGG	0.995616	0.000232137	0.0422509
6:31081635:G:A	0.0893126	-0.0996462	0.0586487
6:31081700:A:G	0.602933	0.0182123	0.0350111
6:31081743:T:A	0.08825	-0.0694239	0.0407249
6:31081746:C:T	0.0800069	-0.0714888	0.0408357
6:31081940:T:C	0.104165	0.0653167	0.0401952
6:31082476:C:T	0.514322	-0.0341392	0.0523509
6:31082482:T:C	0.0611997	0.0798989	0.0426799
6:31082482:T:G	0.697468	-0.0187511	0.0482354
6:31082716:A:T	0.567239	-0.0442724	0.0773827
6:31082734:G:A	0.835186	-0.00790083	0.0379747
6:31082843:T:C	0.572469	-0.0437909	0.0775859
6:31082960:A:G	0.8525	-0.00705525	0.0379459
6:31083022:C:T	0.569199	-0.044054	0.077392
6:31083202:G:A	0.00128937	0.19946	0.0619762
6:31083466:C:G	0.8525	-0.00705525	0.0379459
6:31083797:ACTT:A	0.8525	-0.00705525	0.0379459
6:31084075:G:T	0.348542	-0.14193	0.151405
6:31084166:C:A	0.00128937	0.19946	0.0619762
6:31084619:TCCA:T	0.70151	0.0439743	0.11473
6:31084684:G:A	0.852502	-0.00705521	0.0379461
6:31084942:GCTT:G	0.117684	0.0629946	0.0402632
6:31085547:G:C	0.8525	-0.00705525	0.0379459
6:31085641:C:T	0.824181	-0.00844071	0.0379921
6:31085661:C:T	0.618832	-0.0364151	0.0731953
6:31085700:C:T	0.598811	-0.025379	0.0482388
6:31085701:G:A	0.944313	0.00255042	0.0365124
6:31086377:C:G	0.468262	-0.0313812	0.0432659
6:31086402:G:A	0.429834	-0.0395604	0.0501096
6:31086424:A:T	0.0196646	-0.20581	0.0882289
6:31086618:TTC:T	0.495129	-0.0352238	0.0516347
6:31086619:TC:T	0.495129	-0.0352238	0.0516347
6:31086620:C:T	0.415289	-0.0410623	0.0504066
6:31086623:T:C	9.55673e-05	0.344402	0.0882723
6:31086682:C:T	0.645801	-0.0184988	0.0402496
6:31086769:G:A	0.507888	-0.0373771	0.0564498
6:31086811:G:A	0.207852	0.0901447	0.0715721
6:31086849:A:G	0.790464	-0.0125565	0.0472569
6:31086884:A:G	0.00799183	0.196926	0.0742439
6:31086997:C:T	0.460187	-0.0319672	0.0432844
6:31087060:C:T	0.631135	-0.0193292	0.0402582
6:31087295:C:G	0.00802148	0.196843	0.0742478
6:31087310:T:C	0.00801818	0.196854	0.074248
6:31087311:G:A	0.00128937	0.19946	0.0619762
6:31087441:T:C	0.429899	-0.039554	0.0501086
6:31087472:C:G	0.00129345	0.199607	0.0620393
6:31087496:G:A	0.429594	-0.0395724	0.0500989
6:31087520:C:CA	0.445779	-0.0331067	0.0434203
6:31087562:A:T	0.941194	0.00268771	0.0364344
6:31087598:G:A	0.468174	-0.0314604	0.0433666
6:31087684:CA:C	0.426552	-0.0397677	0.0500156
6:31087809:C:G	0.447176	-0.0329291	0.0433203
6:31087934:G:A	0.429158	-0.0395013	0.0499615
6:31088037:T:C	0.425513	-0.0397853	0.0499255
6:31088202:A:G	0.973386	0.00121622	0.0364558
6:31088232:A:G	0.425174	-0.0398143	0.0499253
6:31088856:T:C	0.425174	-0.0398143	0.0499253
6:31088950:T:G	0.125198	0.133998	0.0873909
6:31088950:T:TG	0.447956	0.0696286	0.0917581
6:31088950:T:TGG	0.814694	-0.00848384	0.0361977
6:31088981:G:T	0.822954	0.0151124	0.0675425
6:31089037:G:C	0.973386	0.00121622	0.0364558
6:31089058:G:A	0.20404	0.112906	0.0888932
6:31089388:G:C	0.995038	-0.000227012	0.0365039
6:31089389:G:A	0.995042	-0.000226826	0.0365037
6:31089412:T:TC	0.461528	-0.0319103	0.0433368
6:31089507:C:G	0.00870706	0.193883	0.0739066
6:31090179:T:C	0.00127371	0.199711	0.0619866
6:31090191:G:C	0.00127371	0.199711	0.0619866
6:31090288:C:T	0.45387	-0.0324815	0.0433677
6:31090290:C:T	0.272636	-0.0419929	0.0382794
6:31090311:G:A	0.00129066	0.19956	0.0620128
6:31090318:C:T	0.952154	0.00298588	0.049763
6:31090373:C:T	0.00128937	0.19946	0.0619762
6:31090398:CA:C	0.965609	0.00157343	0.0364926
6:31090599:C:T	0.965609	0.00157343	0.0364926
6:31090699:G:A	0.0621394	0.152644	0.0818334
6:31090716:C:T	0.00128946	0.19946	0.0619765
6:31090724:T:TCC	0.00128946	0.19946	0.0619765
6:31090843:T:G	0.973386	0.00121622	0.0364558
6:31090858:G:A	0.0691713	0.0734451	0.0404144
6:31091070:C:T	0.95164	0.00221108	0.036458
6:31091074:G:A	0.0643807	0.0747725	0.0404277
6:31091409:C:G	0.973386	0.00121622	0.0364558
6:31091642:C:G	0.0972131	0.0662808	0.0399639
6:31091972:G:A	0.794787	0.0285435	0.10974
6:31092049:G:C	0.468673	0.0314774	0.0434387
6:31092304:G:T	0.529825	-0.0353058	0.056195
6:31092541:A:G	0.0638708	0.0752364	0.0406007
6:31092547:A:G	0.063764	0.0752689	0.0406019
6:31092669:G:A	0.957294	-0.00193632	0.0361596
6:31092744:C:CA	0.741162	0.0249588	0.0755606
6:31092763:A:G	0.0635688	0.0753787	0.0406312
6:31093132:A:G	0.0549921	0.0779578	0.0406255
6:31093326:A:G	0.0506395	0.12243	0.0626393
6:31093327:A:G	0.994298	0.000265218	0.0371086
6:31093481:C:A	0.998932	0.000150668	0.112598
6:31093485:A:G	0.0947429	0.110376	0.0660579
6:31093948:C:T	0.664012	-0.05004	0.115198
6:31094120:G:C	0.752561	-0.0123909	0.0393031
6:31094154:G:T	0.159835	0.051718	0.0367936
6:31094261:G:C	0.611528	-0.0293478	0.0577835
6:31094313:CA:C	0.159846	0.0517168	0.0367936
6:31094446:G:A	0.339468	-0.145417	0.152234
6:31094632:T:TG	0.18186	0.0491196	0.0367924
6:31094636:C:T	0.591926	-0.0270314	0.0504274
6:31094728:A:G	0.754552	-0.0122931	0.0393201
6:31094803:G:T	0.943014	-0.00286341	0.0400574
6:31095003:G:C	0.48216	-0.029912	0.0425592
6:31095088:G:A	0.755448	-0.0122493	0.0393284
6:31095270:T:C	0.639823	-0.0249374	0.0532912
6:31095285:G:C	0.178173	0.0495846	0.0368276
6:31095420:A:G	0.197718	0.0474119	0.0368081
6:31095461:A:C	0.193953	0.0478324	0.0368232
6:31095466:T:A	0.193964	0.0478311	0.0368232
6:31095596:A:AC	0.789377	-0.0107646	0.0402987
6:31095597:A:AC	0.922792	-0.00390949	0.0403386
6:31095597:A:C	0.14961	-0.0721272	0.0500566
6:31095605:T:C	0.160917	0.0518768	0.0370022
6:31095619:TG:T	0.160921	0.0518763	0.0370021
6:31095864:G:A	0.0474216	0.123714	0.0624027
6:31096128:G:C	0.576886	0.0226463	0.0405892
6:31096182:T:C	0.149824	0.0530388	0.0368286
6:31096184:G:C	0.852385	0.00870689	0.046792
6:31096367:A:G	0.084387	0.0641953	0.0371979
6:31096951:CT:C	0.849183	-0.0074973	0.0394261
6:31097484:T:A	0.00283559	0.140036	0.0469131
6:31097814:C:T	0.588042	-0.0230606	0.0425727
6:31097820:C:T	0.034171	0.0751005	0.0354574
6:31097860:A:C	0.0341151	0.0751225	0.0354568
6:31097914:CTAAT:C	0.00434456	0.13286	0.046585
6:31098038:A:AT	0.00161232	0.149022	0.0472536
6:31098134:A:T	0.0149051	-0.177273	0.0728118
6:31098192:TTG:T	0.146421	0.181627	0.125063
6:31098193:T:C	0.0338435	0.075242	0.0354592
6:31098194:GT:G	0.341515	0.0528022	0.0555124
6:31098210:A:G	0.0338435	0.075242	0.0354592
6:31098301:A:G	0.0339207	0.0752073	0.0354582
6:31098344:A:T	0.44223	-0.0270364	0.0351839
6:31098355:A:AT	0.359914	0.104284	0.113906
6:31098381:A:G	0.907487	0.0127312	0.109554
6:31098391:C:T	0.0269371	0.0788856	0.0356557
6:31098400:G:C	0.0269371	0.0788856	0.0356557
6:31098410:C:T	0.0269371	0.0788856	0.0356557
6:31098487:A:C	0.000340444	0.223891	0.0624973
6:31098734:A:C	0.332641	-0.116555	0.120308
6:31098966:CTT:C	0.904664	0.0136612	0.114061
6:31099113:G:A	0.221151	0.0871009	0.0711915
6:31099206:TA:T	0.253004	-0.0891849	0.0780214
6:31099374:C:A	0.818014	0.0174072	0.0756506
6:31099935:G:A	0.725516	0.0127539	0.0363259
6:31100049:G:A	0.0340349	0.0751548	0.0354561
6:31100160:A:G	0.0340382	0.0751532	0.035456
6:31100189:C:G	0.420306	0.0829901	0.102979
6:31100194:GAAGCAGAGGCAGGAGAATCGCTTGAACTCAGGAGGCGGAGATTGCAGT:G	0.00149109	-0.286633	0.090238
6:31100242:T:G	0.00136159	-0.287128	0.0896526
6:31100247:T:C	0.0339964	0.0751723	0.0354567
6:31100275:G:C	0.921183	0.00396543	0.0400775
6:31100326:TA:T	0.329612	0.0495166	0.0507918
6:31100402:A:G	0.0339201	0.0752066	0.0354577
6:31100529:G:A	0.480499	-0.0400115	0.0567135
6:31100625:T:TAA	0.214983	-0.1204	0.0970988
6:31100768:T:C	0.00538017	0.197999	0.0711372
6:31100776:C:T	0.0120757	0.107713	0.0429147
6:31100869:G:A	0.0335124	0.0753907	0.0354631
6:31101143:CCAGACATAGGGAA:C	0.0641082	0.0700236	0.0378214
6:31101144:CAGACATAGGGAA:C	0.336279	0.0366804	0.0381474
6:31101202:T:C	0.00251567	0.106102	0.0351163
6:31101778:T:C	0.0100217	0.184104	0.0714944
6:31101791:T:A	0.347564	0.102691	0.109324
6:31101849:A:G	0.00395441	0.101318	0.0351581
6:31101880:T:C	0.00437772	0.100087	0.0351233
6:31101904:C:T	0.754469	-0.0126924	0.0405829
6:31101917:A:G	0.0122148	-0.180857	0.0721732
6:31102143:G:A	0.0156093	0.0863462	0.0357109
6:31102155:C:G	8.36434e-06	0.347962	0.0780947
6:31102241:G:A	0.886606	-0.00520147	0.0364759
6:31102373:C:T	0.000494202	-0.326748	0.0937886
6:31102423:C:T	0.651857	0.0569286	0.126176
6:31102618:C:G	0.179185	-0.149268	0.111123
6:31102672:T:C	0.00328079	0.146231	0.0497365
6:31102781:A:G	0.114869	0.0702771	0.0445728
6:31102790:G:T	0.177481	-0.149758	0.111051
6:31102884:T:C	0.0112609	0.116839	0.0460996
6:31103050:G:A	0.161913	-0.113527	0.0811684
6:31103120:T:C	0.00323632	0.127959	0.0434592
6:31103195:C:G	0.176923	-0.149855	0.11098
6:31103272:G:T	0.00321819	0.128057	0.0434666
6:31103589:C:T	0.711647	0.016529	0.0447159
6:31103604:C:T	0.00317715	0.128259	0.0434768
6:31103655:A:G	0.00466951	0.123042	0.0434932
6:31103931:G:A	0.00577909	0.120563	0.0436814
6:31104061:G:A	0.548168	-0.0246029	0.0409702
6:31104100:G:C	0.0344106	0.0758566	0.0358622
6:31104167:C:A	0.868707	-0.0164114	0.0992817
6:31104167:C:CA	0.089203	0.0709815	0.0417632
6:31104698:T:C	0.590229	0.0481567	0.0894268
6:31104702:C:A	0.679831	0.0184119	0.0446139
6:31104702:C:G	0.031028	0.0772274	0.0358079
6:31104750:A:AC	0.694052	0.0175598	0.0446402
6:31104855:G:C	0.0363964	0.0749323	0.0358104
6:31104919:G:A	0.00280728	0.129872	0.0434633
6:31104922:TA:T	0.648006	-0.0228	0.0499415
6:31104928:AAAAAG:A	0.881791	-0.00717656	0.0482621
6:31104929:AAAAG:A	0.910526	-0.0053405	0.0475236
6:31104930:AAAG:A	0.926273	-0.00440019	0.0475516
6:31104932:AG:A	0.82581	0.0103604	0.0470759
6:31104934:AAAG:A	0.875246	-0.00757267	0.0482342
6:31104936:AG:A	0.858253	-0.00874203	0.0489481
6:31104952:G:A	0.00279917	0.129929	0.0434695
6:31104956:G:A	0.0792065	-0.0835199	0.0475813
6:31105005:G:A	0.652339	0.0201916	0.0448189
6:31105011:A:G	0.857869	-0.0157589	0.0879957
6:31105078:CAAA:C	0.0121824	-0.138718	0.0553364
6:31105147:C:T	0.0669102	-0.178489	0.0974139
6:31105216:G:C	0.121022	0.188256	0.121417
6:31105238:G:A	0.682616	0.0435376	0.106476
6:31105356:CT:C	0.366238	0.100635	0.111378
6:31105466:C:G	0.140656	0.0649468	0.044081
6:31105857:AG:A	0.427058	-0.0806115	0.101496
6:31106236:G:A	0.30965	-0.159694	0.157186
6:31106459:C:A	0.455108	-0.0407058	0.0544978
6:31106500:TC:T	0.458773	-0.0337186	0.0455123
6:31106500:TC:TCC	0.390102	-0.046512	0.0541195
6:31106606:A:T	0.276626	0.112898	0.103773
6:31107191:T:C	0.368648	-0.0672577	0.0748131
6:31107209:G:A	0.769219	-0.0135478	0.0461759
6:31107317:C:T	0.577544	-0.022886	0.0410897
6:31107338:C:G	0.587617	-0.0249182	0.0459498
6:31107447:C:G	0.290526	-0.154208	0.145896
6:31107723:AC:A	0.522345	-0.0293829	0.0459298
6:31107904:C:G	0.55847	0.0371461	0.0634851
6:31107916:G:C	0.954745	-0.00268676	0.0473441
6:31108129:C:T	0.686089	-0.0173557	0.0429418
6:31108169:G:A	0.177121	0.0735252	0.0544763
6:31108271:C:CTCTTG	0.604478	-0.0212832	0.0410896
6:31108306:G:A	0.522345	-0.0293829	0.0459298
6:31108394:C:A	0.807117	0.0358109	0.146678
6:31108417:T:C	0.625513	-0.0268904	0.0550973
6:31108562:T:C	0.517904	-0.0297182	0.0459621
6:31108607:G:A	0.346645	0.047886	0.0508821
6:31108648:C:G	0.0911026	0.0801504	0.0474372
6:31108686:A:G	0.226744	-0.0765048	0.0632905
6:31108689:GACCT:G	0.461664	0.0270602	0.0367612
6:31108690:ACCTG:A	0.462078	0.0270328	0.0367578
6:31108727:G:A	0.458571	0.0820078	0.110641
6:31109005:A:T	0.359063	-0.143925	0.156926
6:31109070:G:A	0.091141	0.0801399	0.0474366
6:31109157:G:A	0.429314	0.0289015	0.0365673
6:31109222:C:A	0.627593	-0.0524007	0.108017
6:31109222:C:CA	0.641697	0.0165356	0.0355354
6:31109235:T:G	0.404125	-0.105055	0.125923
6:31109251:A:G	0.522297	0.031159	0.0487004
6:31109280:G:T	0.492803	-0.101969	0.148674
6:31109281:T:G	0.830351	0.00763029	0.0356138
6:31109295:TTTTTAA:T	0.290542	0.0390024	0.0369014
6:31109460:T:C	0.78178	0.00986149	0.035601
6:31109545:G:C	0.491652	0.0253117	0.0368072
6:31109566:T:A	0.325516	-0.134274	0.13657
6:31109567:C:G	0.325516	-0.134274	0.13657
6:31109632:GCTTT:G	0.429114	0.0289113	0.0365638
6:31109798:TATC:T	0.522345	-0.0293829	0.0459298
6:31109943:A:G	0.529803	-0.0496291	0.0789887
6:31109946:T:A	0.57848	-0.0228968	0.0412105
6:31109947:C:T	0.57848	-0.0228968	0.0412105
6:31110391:G:C	0.608161	-0.0210598	0.0410763
6:31110671:G:C	0.251442	0.0585778	0.051077
6:31110786:T:A	0.556753	-0.0269269	0.0458196
6:31111091:T:A	0.287358	-0.15524	0.145911
6:31111125:G:A	0.282134	-0.14217	0.132185
6:31111174:C:A	0.0911376	0.0801408	0.0474367
6:31111606:G:A	0.218656	0.0661941	0.0538115
6:31111625:T:C	0.812106	-0.0166028	0.0698447
6:31111675:C:A	0.789817	0.0095095	0.0356765
6:31111710:C:G	0.0911245	0.0801442	0.0474367
6:31111834:A:AAAC	0.46619	0.0266705	0.0366006
6:31111842:AC:A	0.858797	-0.00851581	0.0478671
6:31112071:T:C	0.282134	-0.14217	0.132185
6:31112108:G:T	0.576758	-0.0230138	0.041234
6:31112213:A:C	0.522345	-0.0293829	0.0459298
6:31112602:G:C	0.576691	-0.0230182	0.0412346
6:31112925:C:T	0.674433	0.016987	0.0404383
6:31113030:A:G	0.812106	-0.0166028	0.0698447
6:31113106:A:G	0.674433	0.016987	0.0404383
6:31113149:T:A	0.532282	-0.0283184	0.0453438
6:31113272:T:TG	0.927803	-0.00387644	0.0427817
6:31113275:A:G	0.713367	-0.0154062	0.04194
6:31113275:AG:A	0.926464	-0.00395214	0.0428208
6:31113326:G:A	0.558655	-0.0268675	0.0459399
6:31113894:G:A	0.104606	0.19754	0.121719
6:31113940:T:C	0.592902	-0.0220432	0.0412303
6:31114019:A:G	0.311477	0.0395862	0.0391119
6:31114448:C:T	0.522345	-0.0293829	0.0459298
6:31114449:C:T	0.765828	0.0187096	0.0628186
6:31114597:T:A	0.803256	0.0170756	0.0685397
6:31114655:T:C	0.472821	-0.0329424	0.0458875
6:31114724:A:C	0.472821	-0.0329424	0.0458875
6:31114745:T:C	0.13787	0.0520648	0.0350896
6:31114855:A:C	0.349254	0.0419981	0.044868
6:31115032:C:T	0.00291838	-0.255721	0.0859218
6:31115164:G:A	0.824995	-0.0105904	0.0478936
6:31115176:C:A	0.596492	-0.0431564	0.0815113
6:31115194:A:T	0.223975	-0.163507	0.13446
6:31115207:C:T	0.18122	0.0727911	0.0544433
6:31115279:T:TA	0.862296	-0.00830379	0.0478736
6:31115604:T:C	0.299124	0.0406009	0.0391027
6:31115655:C:T	0.47889	-0.032496	0.0458926
6:31115700:A:G	0.568647	-0.0235096	0.0412417
6:31115711:C:T	0.295785	0.0526149	0.0503244
6:31115919:T:C	0.287358	-0.15524	0.145911
6:31115965:C:T	0.858344	-0.00854351	0.0478675
6:31116133:A:C	0.00291838	-0.255721	0.0859218
6:31116220:G:A	0.570544	-0.0261743	0.0461424
6:31116526:A:G	0.292405	0.0413484	0.0392724
6:31116627:G:A	0.00579416	0.111928	0.0405653
6:31116636:G:A	0.404369	0.0372067	0.0446206
6:31116644:T:G	0.676262	0.0707938	0.169538
6:31116649:T:C	0.28305	-0.122892	0.114478
6:31116667:A:G	0.0867967	0.124634	0.072777
6:31116671:G:A	0.355149	-0.0337231	0.0364713
6:31116739:A:G	0.805013	-0.0172436	0.0698505
6:31116860:C:T	0.328252	-0.133593	0.136648
6:31116901:C:CA	0.552276	-0.0275725	0.0463909
6:31116902:C:G	0.568734	-0.0263202	0.0461826
6:31116903:T:G	0.422089	-0.0369587	0.0460371
6:31116941:A:AG	0.373444	-0.0410768	0.0461516
6:31116941:A:G	0.348359	-0.0433727	0.0462506
6:31116955:A:G	0.287358	-0.15524	0.145911
6:31116955:AG:A	0.686584	0.0333122	0.0825592
6:31117015:G:A	0.551917	-0.0274574	0.0461554
6:31117176:C:A	0.000396693	0.2271	0.0641114
6:31117378:A:C	0.765828	0.0187096	0.0628186
6:31117403:TAG:T	0.755527	-0.0147096	0.0472431
6:31117577:C:G	0.222081	0.0656732	0.0537858
6:31117578:A:G	0.385794	0.0305654	0.0352433
6:31117673:C:T	0.00291727	-0.255731	0.0859219
6:31117756:CAAT:C	0.680124	-0.0191722	0.0465013
6:31119049:C:T	0.522518	-0.0295196	0.0461627
6:31119243:A:G	0.0862576	0.141573	0.0825266
6:31119292:G:A	0.274168	-0.153277	0.140169
6:31119310:C:T	0.108538	0.075991	0.0473524
6:31119324:C:T	0.287565	-0.15521	0.145946
6:31119351:G:A	0.0911245	0.0801442	0.0474367
6:31119365:C:T	0.00039864	0.227313	0.0641948
6:31119380:G:A	0.576758	-0.0230138	0.041234
6:31119422:C:T	0.222098	0.0656736	0.0537881
6:31119445:C:T	0.00302691	-0.255353	0.0861227
6:31119461:G:A	0.570101	0.0596447	0.105026
6:31119716:G:T	0.559741	-0.0269605	0.0462264
6:31119767:T:C	0.783583	-0.035245	0.128326
6:31119869:C:T	0.899431	0.00462215	0.0365733
6:31119889:T:C	0.64412	0.0186589	0.040392
6:31119976:T:A	0.590673	0.0216455	0.0402437
6:31119997:G:T	0.729957	0.013928	0.0403497
6:31120019:A:C	0.537627	0.0745215	0.120897
6:31120054:AT:A	0.600759	0.108826	0.207958
6:31120058:C:A	0.359532	-0.0649392	0.0708744
6:31120180:A:G	0.287358	-0.15524	0.145911
6:31120240:T:C	0.699208	0.0157344	0.0407216
6:31120614:C:T	0.596414	0.0213032	0.0402278
6:31120711:C:A	0.792907	-0.0339118	0.12917
6:31120729:C:T	0.00291838	-0.255721	0.0859218
6:31120734:G:A	2.54931e-06	0.369992	0.0786522
6:31120768:C:T	0.793988	-0.0337309	0.12917
6:31120836:CCT:C	0.556645	-0.075848	0.12903
6:31120841:G:C	0.552023	-0.0274499	0.0461551
6:31120901:C:T	0.533921	-0.0287006	0.04614
6:31121026:C:T	0.552023	-0.0274499	0.0461551
6:31121232:T:C	0.00296994	-0.255434	0.0859807
6:31121358:TTTTTA:T	0.353681	0.041622	0.0448769
6:31121381:G:C	0.00291838	-0.255721	0.0859218
6:31121426:G:A	0.00292563	-0.255658	0.0859227
6:31121489:T:C	0.552023	-0.0274499	0.0461551
6:31121513:C:T	0.643519	0.0186933	0.0403932
6:31121529:G:T	0.221841	0.0657078	0.0537862
6:31121600:C:T	0.106013	0.0765548	0.047362
6:31121874:CAA:C	0.0403207	0.0714153	0.0348291
6:31121958:C:G	0.00291838	-0.255721	0.0859218
6:31122126:G:C	0.39044	0.0302558	0.0352295
6:31122315:G:C	0.141378	0.054451	0.0370244
6:31122500:G:A	0.912041	0.00574327	0.0519919
6:31122997:C:G	0.105459	0.0766811	0.0473648
6:31123147:C:T	0.00174323	-0.252644	0.080696
6:31123157:G:A	0.551684	-0.0274743	0.0461568
6:31123216:C:A	0.66083	0.0510691	0.116392
6:31123242:A:G	0.642855	0.0187314	0.0403946
6:31123313:A:G	0.635809	0.0191247	0.0403845
6:31123359:C:G	0.00577205	-0.232632	0.0842731
6:31123380:C:A	0.323769	-0.109265	0.110733
6:31123380:C:CAAAAAAAAAAAA	0.24834	0.0540223	0.0467972
6:31123388:A:AAAAAAAAAAAAG	0.00977489	0.0990128	0.0383222
6:31123554:G:A	0.550128	-0.0275872	0.0461657
6:31123569:C:T	0.550128	-0.0275872	0.0461657
6:31123882:G:A	0.143991	-0.148286	0.10149
6:31125067:C:CAACT	0.493766	0.0358714	0.0524182
6:31125067:C:T	0.277374	0.13203	0.121548
6:31125257:C:A	0.0046866	-0.238374	0.0842961
6:31125402:C:G	0.0046866	-0.238374	0.0842961
6:31125799:G:A	0.00453394	-0.240041	0.0845691
6:31125978:A:T	0.632235	0.0236844	0.0494885
6:31125993:C:G	0.0046866	-0.238374	0.0842961
6:31126153:T:C	0.287565	-0.15521	0.145946
6:31127322:G:A	0.459605	-0.110296	0.14915
6:31127694:A:G	0.0046866	-0.238374	0.0842961
6:31127745:C:A	0.568686	0.0467396	0.0820011
6:31127800:G:T	0.0046866	-0.238374	0.0842961
6:31128244:T:A	0.271837	0.0421177	0.0383291
6:31128259:A:G	0.542924	0.0459035	0.0754499
6:31128329:G:A	0.194965	0.06286	0.048502
6:31128411:C:T	0.516009	-0.0299764	0.0461523
6:31128551:CA:C	0.859468	-0.0217222	0.122689
6:31128605:C:T	0.0046866	-0.238374	0.0842961
6:31128673:G:A	0.510075	-0.030455	0.0462334
6:31128866:GAGTGCAGTGAGCTGAGA:G	0.644092	0.0347814	0.0752868
6:31128866:GAGTGCAGTGAGCTGAGATTGCACTACTGCA:G	0.181317	0.0727866	0.054452
6:31128869:TGCAGTGAGCTGAGATTGCACTACTGCAC:T	0.635473	0.0357093	0.07533
6:31128872:AGTGAGCTGAGATTGCACTACTGCACTCC:A	0.635387	0.0357182	0.0753296
6:31128885:TG:T	0.635387	0.0357182	0.0753296
6:31128888:ACTACTGCACTCC:A	0.635387	0.0357182	0.0753296
6:31128941:AAAAAG:A	0.313088	0.0383727	0.0380393
6:31128943:AAAG:A	0.0692411	0.0705427	0.0388271
6:31128944:AAG:A	0.0692179	0.0705484	0.038827
6:31128951:AAAG:A	0.0300192	0.0844236	0.0389078
6:31128964:G:A	0.0113627	-0.271303	0.107178
6:31129642:A:C	0.530736	0.0329696	0.0525929
6:31129642:A:G	0.707586	0.0293111	0.0781419
6:31130243:ACTTC:A	0.0202705	0.107296	0.0462222
6:31130292:C:T	0.118509	0.190399	0.121968
6:31131276:A:T	0.0046866	-0.238374	0.0842961
6:31131451:C:<CN0>	0.00551227	-0.324504	0.116919
6:31131598:C:T	0.118509	0.190399	0.121968
6:31131603:G:GT	0.49956	0.0355149	0.0526004
6:31131609:A:T	0.52997	0.033045	0.0526152
6:31131611:A:C	0.52997	0.033045	0.0526152
6:31131837:A:T	0.0046866	-0.238374	0.0842961
6:31131953:A:G	0.561734	0.0552797	0.0952659
6:31132140:G:A	0.294805	0.0373027	0.0356064
6:31132250:CTT:C	0.281677	-0.142956	0.132789
6:31132414:G:A	0.0292193	0.100887	0.0462676
6:31132689:T:TGA	0.0292161	0.100888	0.0462671
6:31132693:A:AGC	0.0320815	0.0937945	0.0437598
6:31132956:G:C	0.00759923	-0.231157	0.0865959
6:31133577:A:AAAGCCC	0.560345	0.0214412	0.0368197
6:31133577:A:C	0.213423	-0.120803	0.0970923
6:31133580:G:GCC	0.140147	0.0540597	0.0366447
6:31133620:T:TAG	0.0292193	0.100887	0.0462676
6:31133663:T:C	0.0046866	-0.238374	0.0842961
6:31133870:G:A	0.00547774	-0.234957	0.0845927
6:31134087:C:G	0.222127	0.0656668	0.0537859
6:31134118:C:CGAG	0.54001	0.0462474	0.0754692
6:31134175:C:T	0.0258164	0.0823533	0.0369469
6:31134323:C:T	0.0046866	-0.238374	0.0842961
6:31134361:G:T	0.368618	-0.06726	0.0748111
6:31134439:G:A	0.842903	0.0419033	0.211439
6:31134482:C:A	0.887232	-0.0177738	0.125337
6:31134591:T:C	0.152857	0.0630644	0.044116
6:31134625:A:G	0.0046866	-0.238374	0.0842961
6:31134721:A:ACTC	0.474846	0.0373707	0.0522948
6:31135136:C:T	0.515915	-0.0299833	0.0461526
6:31135137:G:A	0.00016394	0.246466	0.065394
6:31135167:T:TAA	0.0046866	-0.238374	0.0842961
6:31135171:AT:A	0.00618978	0.122819	0.0448644
6:31135172:T:A	0.0383096	0.0969079	0.0467809
6:31135189:G:C	0.000163871	0.246473	0.0653941
6:31135197:T:C	0.0237198	0.0838171	0.0370604
6:31135207:T:C	0.480067	0.0371448	0.0525985
6:31135387:A:G	0.0234625	0.0838622	0.0370119
6:31135466:CAG:C	0.00467283	-0.238455	0.0842965
6:31135674:T:C	0.287544	-0.155213	0.145942
6:31135722:CCT:C	0.0046866	-0.238374	0.0842961
6:31135732:C:CC	0.875676	-0.00558522	0.0356991
6:31135734:CA:C	0.647718	0.0242035	0.0529693
6:31135735:A:AC	0.310195	0.0478235	0.0471255
6:31135735:A:C	0.478439	0.0370556	0.0522782
6:31135737:C:CA	2.6291e-05	0.257505	0.0612609
6:31135777:T:G	0.00147237	-0.282275	0.0887635
6:31135878:G:A	0.00448986	-0.239798	0.0843905
6:31135966:C:T	0.0237482	0.0835307	0.0369412
6:31136015:CTT:C	0.095278	0.0615788	0.0369136
6:31136097:C:A	0.476064	0.0372656	0.0522918
6:31136208:C:T	0.0046866	-0.238374	0.0842961
6:31136240:G:A	0.397981	0.0415829	0.049197
6:31136577:A:G	0.515585	-0.0300063	0.0461517
6:31136714:T:C	0.475922	0.0372771	0.0522911
6:31137234:TA:T	0.00139723	-0.285886	0.0894731
6:31137365:C:T	2.85078e-05	0.257077	0.0614271
6:31137384:TC:T	0.158053	0.0623698	0.0441822
6:31137387:G:C	0.0046866	-0.238374	0.0842961
6:31137632:G:C	0.526433	-0.0292451	0.0461672
6:31137660:G:A	0.965999	0.00211274	0.0495634
6:31137715:C:CCAGA	0.0844202	0.0614984	0.0356389
6:31137735:G:C	0.49454	0.0287296	0.0420573
6:31137745:C:T	0.515585	-0.0300063	0.0461517
6:31137804:C:G	0.522614	0.033849	0.0529452
6:31138107:G:A	0.305917	0.0403394	0.0394006
6:31138371:G:A	0.217646	0.0662876	0.0537694
6:31138377:C:T	0.112927	0.0563992	0.0355793
6:31138472:C:T	0.155082	0.0627391	0.0441263
6:31138707:G:A	0.147665	0.0642694	0.0443902
6:31138797:G:T	0.486287	-0.0321336	0.0461539
6:31138910:T:C	0.405568	0.0428511	0.0515212
6:31138917:G:A	0.337565	-0.0430986	0.0449418
6:31139040:C:A	0.540197	-0.0282968	0.0461977
6:31139070:G:A	0.287544	-0.155213	0.145942
6:31139375:AC:A	0.0668903	0.0845438	0.0461381
6:31139391:A:C	4.19826e-05	-0.517843	0.126418
6:31139962:G:GC	0.807875	0.0166828	0.068606
6:31140088:T:C	0.0857884	-0.0627198	0.0365065
6:31140091:C:A	0.57734	0.0200857	0.0360427
6:31140169:C:G	0.65854	-0.0154141	0.0348791
6:31140445:C:T	0.262185	0.047054	0.041966
6:31140518:G:A	0.643869	-0.0214408	0.0463791
6:31140741:C:G	0.259203	0.0403798	0.0357889
6:31140808:G:A	0.698459	-0.0179613	0.0463635
6:31140879:G:A	0.0266516	-0.126611	0.05712
6:31141612:A:T	0.022279	0.14069	0.0615556
6:31141664:C:G	0.224016	0.0440341	0.0362147
6:31141671:C:T	0.0239825	-0.200256	0.0887107
6:31141827:G:A	0.18637	-0.0673541	0.050972
6:31141954:T:C	0.0146299	-0.196526	0.0804967
6:31142265:C:G	0.00319408	-0.105865	0.0359058
6:31142594:CCT:C	0.000466727	0.193754	0.0553717
6:31142595:CT:C	0.000466753	0.19375	0.0553707
6:31142644:G:GT	0.628281	-0.0639072	0.131999
6:31142719:T:C	8.68556e-05	0.192795	0.0491242
6:31142758:T:C	0.168552	0.0781315	0.0567458
6:31142903:G:A	8.81778e-05	0.192583	0.0491155
6:31143155:G:A	6.83846e-05	0.271411	0.0681622
6:31143241:G:A	9.71872e-05	0.192096	0.0492867
6:31143249:C:A	9.30965e-05	0.192645	0.0492961
6:31143639:G:A	0.000118156	0.183425	0.0476438
6:31143799:G:A	0.497351	-0.0898575	0.132403
6:31143804:T:G	9.4666e-05	0.1919	0.0491564
6:31143900:A:G	0.557242	0.0585482	0.0997512
6:31144291:G:T	0.55738	0.0585268	0.0997495
6:31144358:G:A	0.473806	-0.0308506	0.0430694
6:31144361:GGC:G	3.64502e-05	0.170038	0.0411825
6:31144362:GC:G	0.00053337	0.17477	0.0504619
6:31144363:CGA:C	3.37585e-05	0.162861	0.0392767
6:31144368:GA:G	0.000307738	0.153802	0.0426199
6:31144462:G:A	0.027505	-0.18193	0.0825351
6:31144582:T:C	0.00269025	0.123568	0.0411745
6:31144637:G:A	2.40826e-05	0.166823	0.0395014
6:31144678:G:T	2.42157e-05	0.164939	0.0390667
6:31144695:T:C	0.281521	0.0820306	0.0761722
6:31144709:CA:CAA	0.000198912	0.186824	0.0502163
6:31144717:A:T	0.400496	-0.031723	0.0377324
6:31144771:C:A	0.136159	0.0794131	0.0532885
6:31144824:C:CT	0.619255	-0.0178131	0.0358481
6:31144824:C:T	0.713474	-0.0202732	0.0552112
6:31144849:A:AG	0.312298	0.0994321	0.0984074
6:31144849:A:G	2.04309e-05	0.166327	0.0390427
6:31144887:A:G	9.53562e-05	0.192009	0.0492064
6:31144912:A:G	2.35026e-05	0.165157	0.0390561
6:31144917:C:G	0.513612	0.0437714	0.0670082
6:31144981:G:A	0.0332346	-0.170167	0.0799191
6:31145000:T:G	4.85209e-05	0.199604	0.0491315
6:31145073:T:C	1.25904e-05	0.170291	0.0389939
6:31145107:A:G	2.60629e-05	0.16379	0.0389476
6:31145116:C:T	9.5527e-05	0.168753	0.0432514
6:31145123:A:G	2.5719e-05	0.163914	0.0389493
6:31145284:G:GCCTA	2.41972e-05	0.164223	0.0388955
6:31145702:G:A	0.000551292	0.13248	0.0383499
6:31145755:G:A	0.120421	0.0828531	0.05335
6:31146261:G:A	0.512316	-0.0372435	0.0568399
6:31146315:T:TGATC	0.000523474	0.133041	0.0383575
6:31146340:C:T	0.00740745	-0.221456	0.082696
6:31146439:G:C	9.55262e-05	0.191775	0.0491519
6:31146513:A:G	0.00047164	0.13397	0.0383169
6:31146722:T:C	0.0743275	-0.109907	0.0615865
6:31147081:C:T	0.281416	0.0820717	0.0761938
6:31147094:CACCACTTAA:C	0.799984	-0.0361008	0.142484
6:31147094:CACCACTTAA:TACCACTTAA	0.49241	-0.0908845	0.132392
6:31147194:T:C	0.76196	0.0123115	0.0406442
6:31147476:G:A	0.414176	-0.0308956	0.0378359
6:31147515:G:A	0.372969	-0.0372292	0.0417871
6:31147595:TAC:T	0.722346	-0.0147182	0.0414219
6:31147605:CACAT:C	0.784173	-0.0113877	0.0415784
6:31147607:CAT:C	0.445992	-0.0290153	0.0380722
6:31147608:AT:A	0.759882	-0.0125564	0.0410829
6:31147619:T:C	9.45467e-05	0.191941	0.0491629
6:31147632:ACG:A	0.132325	0.0607827	0.0403873
6:31147633:C:T	0.134373	0.0791301	0.0528564
6:31147634:G:A	0.406732	-0.0314951	0.0379615
6:31147644:A:AT	0.00599528	0.128696	0.0468318
6:31147645:TATA:T	0.0198608	0.0836273	0.0359075
6:31147646:A:T	0.15267	-0.068674	0.0480184
6:31147647:TA:T	0.0345713	0.0813457	0.0384914
6:31147648:A:T	0.288437	0.0386711	0.0364287
6:31147686:TTC:T	0.945116	-0.00989556	0.143745
6:31147687:TCTC:T	0.201065	-0.0547957	0.0428586
6:31147690:CT:C	0.201343	-0.0547579	0.0428554
6:31147725:A:G	0.000515844	0.133198	0.0383591
6:31147916:C:T	0.000515844	0.133198	0.0383591
6:31147959:T:C	0.114836	-0.164449	0.104291
6:31148563:CA:C	0.286745	-0.156062	0.146497
6:31148565:G:C	0.286745	-0.156062	0.146497
6:31148873:T:C	0.0340911	-0.169301	0.0798969
6:31149009:TCCC:T	0.882082	-0.0198323	0.133704
6:31149015:C:CA	0.0016494	0.152321	0.0484014
6:31149091:G:T	0.135565	0.079569	0.0533121
6:31149228:G:A	0.00860523	-0.226085	0.0860507
6:31149520:G:A	0.564742	0.0237937	0.041322
6:31149728:CG:C	0.135616	0.0795567	0.0533109
6:31150039:C:T	0.000151741	0.229344	0.0605415
6:31150159:C:CTG	0.00354057	0.13465	0.0461692
6:31150323:C:A	0.0105625	0.145372	0.0568558
6:31150350:G:A	0.672029	0.0283316	0.0669201
6:31150383:G:A	0.00923639	0.154799	0.0594654
6:31150435:A:G	0.00818237	0.150976	0.0570916
6:31150618:G:A	0.586855	0.0491707	0.0904874
6:31150844:A:AGT	0.122159	0.0827547	0.053536
6:31150858:G:A	0.00953132	0.154192	0.0594788
6:31150870:C:T	0.00975383	0.152463	0.0589926
6:31150873:T:C	0.134123	0.0799545	0.0533727
6:31150914:T:A	0.134137	0.0799519	0.053373
6:31151021:T:C	0.0337329	-0.169694	0.0799217
6:31151039:T:A	0.00232869	0.128166	0.0420941
6:31151042:T:A	0.0095115	0.154233	0.0594784
6:31151248:G:A	0.134441	0.0786801	0.0525649
6:31151319:T:C	0.0105156	0.14545	0.0568519
6:31151352:A:C	0.200271	0.166047	0.129645
6:31151413:A:C	0.00353692	0.134661	0.0461679
6:31151573:G:A	0.0104969	0.145484	0.0568518
6:31151690:C:G	0.00944424	0.15439	0.0594828
6:31151708:T:C	0.516304	-0.036896	0.0568458
6:31151751:C:T	0.396343	-0.0354463	0.0417915
6:31151761:C:T	0.219581	0.0842159	0.0685997
6:31151762:G:A	0.909747	-0.00566812	0.0500019
6:31151810:G:A	0.221071	0.0839636	0.0686153
6:31151871:A:G	0.689562	-0.0366498	0.0917507
6:31151926:A:G	0.00202842	0.130194	0.0421879
6:31151997:G:A	0.0102739	0.147006	0.0572796
6:31152098:A:C	0.0108753	0.145522	0.0571418
6:31152127:A:G	0.00240628	0.127983	0.0421707
6:31152321:G:A	0.010489	0.145489	0.0568476
6:31152467:TA:T	0.329602	-0.0727792	0.0746519
6:31152541:T:C	0.504679	0.0447226	0.0670356
6:31152562:T:C	0.395027	-0.0355416	0.0417872
6:31152734:A:G	0.0114275	0.152139	0.0601496
6:31152739:G:T	0.193299	0.128802	0.0990116
6:31152739:GT:G	0.170039	0.0728952	0.0531277
6:31152739:GT:GTT	0.057531	0.0707943	0.0372748
6:31152818:C:A	0.450896	-0.0285568	0.0378776
6:31152839:C:T	0.00964308	0.154968	0.0598708
6:31152886:AT:A	0.300371	0.0875309	0.0845188
6:31152975:CT:C	0.744564	-0.0169834	0.0521258
6:31152995:C:CT	0.778305	0.0433726	0.154061
6:31153020:T:C	0.38005	-0.0331527	0.0377678
6:31153126:C:T	0.0104671	0.145521	0.0568439
6:31153147:T:C	0.558162	0.0584026	0.0997358
6:31153470:T:C	0.998487	-0.000253621	0.133783
6:31153476:G:GA	0.0911558	-0.0620762	0.036746
6:31153484:AT:A	0.101544	-0.0598218	0.0365343
6:31153485:T:A	0.0836934	-0.0635647	0.0367501
6:31153548:C:T	0.00741893	-0.221433	0.0827034
6:31153573:T:C	0.010747	0.145377	0.0569921
6:31153593:C:CAGGTAAAA	0.00092666	0.141129	0.0426129
6:31153599:A:G	0.495673	-0.0902053	0.132399
6:31153716:T:C	0.0104525	0.14554	0.0568406
6:31153872:C:T	0.375149	-0.037058	0.0417851
6:31153904:G:T	0.558159	0.0584016	0.0997333
6:31153916:G:A	0.0094511	0.154321	0.0594619
6:31154040:C:T	0.00944808	0.154325	0.059461
6:31154138:C:G	0.0106926	0.145227	0.056894
6:31154171:A:G	0.00967301	0.154024	0.0595308
6:31154206:T:G	0.0106909	0.145229	0.0568936
6:31154262:T:C	0.00204713	0.129831	0.0421078
6:31154329:A:G	0.20789	-0.165943	0.131765
6:31154354:T:A	0.398173	-0.0319023	0.0377591
6:31154358:G:T	0.00194799	0.130659	0.0421745
6:31154384:G:A	0.010355	0.146076	0.0569775
6:31154421:C:T	0.00943894	0.154338	0.0594584
6:31154434:C:T	0.392425	-0.0322718	0.0377347
6:31154447:A:G	0.00965989	0.152607	0.0589724
6:31154473:C:CTTG	0.0104332	0.145565	0.0568362
6:31154493:G:A	0.735349	0.0137364	0.0406381
6:31154633:T:C	0.735815	0.0137113	0.0406381
6:31154685:C:T	0.151755	0.168801	0.117766
6:31154814:A:C	0.00743562	-0.22138	0.0827069
6:31154820:T:C	0.000634954	0.134107	0.0392558
6:31154830:G:T	0.317503	0.0735228	0.0735521
6:31154878:G:A	0.0750876	-0.109594	0.0615722
6:31154897:G:A	0.123171	0.0824017	0.0534521
6:31154942:T:G	0.224548	-0.127203	0.104735
6:31154950:T:G	0.464152	0.0927212	0.126664
6:31154963:C:A	0.648564	0.0297796	0.0653408
6:31154963:CAAAAAA:C	0.51763	0.0407698	0.0630133
6:31154981:A:G	0.00936047	0.154621	0.0595017
6:31155187:G:A	8.70366e-05	0.251313	0.0640426
6:31155284:A:T	0.141075	0.07897	0.0536554
6:31155304:C:G	0.141104	0.0789643	0.0536555
6:31155385:T:G	0.00726404	0.15818	0.0589237
6:31155405:T:C	0.145409	0.0780193	0.0535869
6:31155434:G:A	0.145409	0.0780193	0.0535869
6:31155532:A:C	0.142969	0.0786429	0.0536876
6:31155539:T:G	0.0484556	0.0742491	0.0376259
6:31155548:A:G	0.0521531	0.0731576	0.0376738
6:31155615:A:G	0.145342	0.0780335	0.0535876
6:31155659:G:A	0.41117	-0.0434734	0.0528979
6:31155785:G:C	0.51487	0.0365982	0.0561948
6:31155854:CTTT:C	0.242868	-0.0635303	0.0543995
6:31155920:G:A	0.145275	0.0780463	0.0535876
6:31155991:T:C	0.145368	0.0780282	0.0535874
6:31156041:C:T	0.00217378	0.131359	0.042852
6:31156086:T:C	0.775878	0.011713	0.0411425
6:31156130:C:T	0.246639	-0.0630128	0.0543893
6:31156131:T:G	0.291958	-0.0551643	0.0523462
6:31156148:G:T	0.144727	0.0750581	0.0514657
6:31156155:C:T	0.161509	0.0719966	0.0514256
6:31156170:A:T	0.162332	-0.199098	0.14249
6:31156170:ATT:A	0.121763	0.0825686	0.0533591
6:31156170:ATT:AT	0.0124554	0.136663	0.0546875
6:31156170:ATT:ATTT	0.329334	-0.053308	0.0546493
6:31156188:A:G	0.784102	0.0115393	0.0421175
6:31156195:C:T	0.246016	-0.0631065	0.0543983
6:31156350:A:C	0.00797216	0.150605	0.0567624
6:31156385:G:A	0.245024	-0.0632189	0.0543809
6:31156385:G:C	0.145201	0.078059	0.0535865
6:31156465:C:T	0.145157	0.0780676	0.0535865
6:31156466:C:T	3.17266e-06	0.327995	0.0703957
6:31156573:C:A	0.495734	-0.0901923	0.132399
6:31156606:A:C	0.244875	0.0849712	0.0730691
6:31156698:C:T	7.68933e-05	0.253174	0.0640317
6:31156985:T:G	0.0752436	-0.10955	0.0615805
6:31156994:T:G	0.539346	0.0410638	0.0669006
6:31157120:A:G	0.000111206	0.262891	0.0680229
6:31157257:G:A	0.740644	0.0203203	0.0613906
6:31157679:AT:A	0.0214371	-0.187918	0.0816965
6:31157679:AT:ATT	0.0994741	-0.0756479	0.0459193
6:31157707:C:T	0.246491	-0.0630325	0.0543892
6:31157709:C:T	0.145561	0.0780617	0.0536362
6:31157738:A:G	0.145511	0.0780709	0.053636
6:31157830:C:T	0.144667	0.0781679	0.05359
6:31158086:C:A	0.241684	-0.063726	0.05443
6:31158105:T:TAAAA	0.144961	0.078108	0.053588
6:31158113:A:T	0.547361	0.0760012	0.126307
6:31158114:T:A	0.228774	-0.065642	0.0545416
6:31158124:T:A	0.113278	-0.0767485	0.0484637
6:31158136:C:G	0.254567	-0.0616531	0.0541136
6:31158184:T:A	0.142143	0.0786847	0.0536051
6:31158373:G:A	0.144074	0.0783052	0.0536049
6:31158385:C:T	0.0510078	0.0734291	0.0376287
6:31158398:T:C	0.00012439	0.260881	0.0679855
6:31158505:T:C	0.00728132	0.158066	0.0588985
6:31158560:G:A	6.52796e-05	0.30136	0.0754746
6:31158560:G:GA	0.118236	0.069923	0.0447587
6:31158633:A:G	0.140189	-0.0714775	0.0484565
6:31158689:G:T	0.246305	-0.0630573	0.0543892
6:31158786:T:C	0.051412	0.0733376	0.0376472
6:31158832:T:C	0.00215328	0.129613	0.0422436
6:31158882:TC:T	0.00721364	0.158519	0.058999
6:31158884:C:T	0.00721364	0.158519	0.058999
6:31158931:C:T	0.287558	-0.155194	0.145929
6:31158992:T:C	0.495734	-0.0901923	0.132399
6:31159016:AATTT:A	0.870357	-0.0254958	0.156219
6:31159020:T:A	0.750754	0.0116798	0.03677
6:31159041:G:A	8.60731e-05	0.251344	0.0640069
6:31159236:T:C	0.39219	0.0362538	0.0423698
6:31159291:T:C	0.34185	0.0400057	0.0420884
6:31159414:T:C	0.24677	-0.0627109	0.0541437
6:31159511:C:T	0.990159	-0.00198203	0.16069
6:31159522:C:T	8.65891e-05	0.251228	0.0640008
6:31159533:C:T	0.144944	0.0781091	0.0535866
6:31159546:A:G	0.0338466	-0.169525	0.0798931
6:31159581:G:A	0.00735506	-0.228756	0.0853463
6:31159630:A:G	0.73646	-0.0135869	0.0403717
6:31159687:G:A	0.0338466	-0.169525	0.0798931
6:31159692:A:G	0.049547	0.0740305	0.0376965
6:31159728:G:A	0.357083	0.0389858	0.0423327
6:31159772:C:A	0.253714	0.0862787	0.0755919
6:31159772:C:CA	0.397781	0.0314995	0.0372515
6:31159809:CCT:C	0.253243	0.118392	0.103624
6:31159810:CTT:C	0.000651412	0.140618	0.0412459
6:31159833:A:T	0.320954	0.0419286	0.0422454
6:31159911:A:G	0.144914	0.078116	0.0535873
6:31160112:CA:C	0.287406	-0.155225	0.145912
6:31160117:C:T	0.240937	-0.0637718	0.0543828
6:31160131:G:A	0.145785	0.0778809	0.0535417
6:31160137:C:T	0.0777067	-0.112381	0.0637026
6:31160188:A:G	0.586764	0.0491826	0.0904873
6:31160211:A:G	8.65389e-05	0.251206	0.0639928
6:31160218:C:T	0.144929	0.0781118	0.0535864
6:31160298:G:A	0.144929	0.0781118	0.0535864
6:31160588:CTTATTTAT:C	0.204772	0.092453	0.0729083
6:31160596:TTTATTTA:T	0.21662	0.0907386	0.0734388
6:31160597:TTATTTA:T	0.249952	0.0850021	0.0738849
6:31160598:TATTTA:T	0.21662	0.0907386	0.0734388
6:31160600:TTTA:T	0.210979	0.0942237	0.075326
6:31160601:TTA:T	0.20227	0.0972209	0.0762451
6:31160602:TA:T	0.205757	0.0964777	0.0762477
6:31160678:G:A	0.246384	-0.0630478	0.0543901
6:31160911:TTTTATTTTA:T	0.29706	0.0499038	0.0478575
6:31160914:TA:T	0.335732	0.0457993	0.047577
6:31160916:TTTTA:T	0.350465	0.0437257	0.0468311
6:31160919:TA:T	0.501128	0.0615634	0.0915145
6:31160920:A:T	0.492164	0.0612935	0.0892359
6:31160999:C:T	0.495734	-0.0901923	0.132399
6:31161000:G:A	8.65164e-05	0.251193	0.0639886
6:31161161:C:T	0.144913	0.0781145	0.0535862
6:31161168:G:C	0.275408	0.0457867	0.0419794
6:31161255:G:T	0.320761	0.0419435	0.0422436
6:31161347:A:G	0.586764	0.0491826	0.0904873
6:31161404:C:T	0.00726139	0.158074	0.0588814
6:31161571:G:C	0.144913	0.0781145	0.0535862
6:31161577:A:G	0.514753	0.0366092	0.056196
6:31161856:T:C	8.65164e-05	0.251193	0.0639886
6:31161889:T:TA	0.000201107	0.262809	0.0706927
6:31161892:AT:A	0.00773428	0.157596	0.0591698
6:31161893:T:A	0.0071917	0.158267	0.0588828
6:31161897:A:T	0.288228	-0.057855	0.0544766
6:31162384:G:A	0.144913	0.0749676	0.0514274
6:31162648:C:A	0.00726139	0.158074	0.0588814
6:31163094:CGCTT:TGCTT	0.00727751	0.158066	0.0588946
6:31163094:C:T	0.00727751	0.158066	0.0588946
6:31163106:C:G	0.0514945	0.0732675	0.0376245
6:31163133:T:C	0.244484	-0.063298	0.0543867
6:31163159:C:T	0.17085	-0.124342	0.0907951
6:31163161:A:T	0.383453	-0.032776	0.0376065
6:31163566:A:G	0.1435	0.0753064	0.0514781
6:31163569:A:G	0.1435	0.0753064	0.0514781
6:31163582:C:G	0.143513	0.0753039	0.0514782
6:31163632:G:A	0.333825	0.0408787	0.0422984
6:31163638:G:C	0.434388	-0.0295751	0.0378342
6:31163667:G:A	0.00670905	0.159995	0.0590181
6:31163667:G:T	0.242181	-0.0635961	0.0543764
6:31163677:CCA:C	4.90952e-05	0.264937	0.0652572
6:31163678:C:CTG	4.20389e-05	0.265043	0.064708
6:31163679:A:AGT	4.90952e-05	0.264937	0.0652572
6:31163681:TA:T	4.90922e-05	0.264922	0.0652532
6:31163683:A:G	5.55234e-05	0.265073	0.0657575
6:31163791:G:C	0.140484	0.0762401	0.0517236
6:31163796:T:C	0.140484	0.0762401	0.0517236
6:31163964:T:G	0.671829	-0.0399804	0.0943737
6:31163972:G:C	0.132364	0.080612	0.0535684
6:31164009:G:T	0.232905	-0.0648671	0.0543773
6:31164116:C:G	0.111296	0.215748	0.135486
6:31164193:CCCAGTCGGGTT:C	0.118798	0.082796	0.0530798
6:31164195:C:T	0.0986962	0.089429	0.0541597
6:31164196:A:G	0.0986962	0.089429	0.0541597
6:31164197:G:C	0.0986962	0.089429	0.0541597
6:31164199:C:T	0.0986962	0.089429	0.0541597
6:31164204:T:C	0.101179	0.0886729	0.0540964
6:31164207:C:T	0.100662	0.0887967	0.0540897
6:31164212:A:C	0.35653	0.174757	0.189542
6:31164224:C:G	0.00726139	0.158074	0.0588814
6:31164236:G:A	0.137919	0.0776042	0.0523086
6:31164242:C:T	0.141283	0.0761063	0.0517367
6:31164271:G:A	0.140827	0.0761682	0.0517195
6:31164352:C:T	0.147714	0.0744155	0.0514042
6:31164356:G:A	0.288553	-0.0557338	0.0525146
6:31164360:GAAAC:G	0.0932748	0.0729886	0.0434878
6:31164365:A:G	0.147164	0.0739915	0.0510419
6:31164409:C:T	0.635023	0.0316223	0.0666197
6:31164410:A:G	0.15605	0.0724896	0.0511036
6:31164471:C:G	0.00726139	0.158074	0.0588814
6:31164472:C:A	0.141945	0.0756638	0.0515215
6:31164495:G:A	0.00725261	0.1581	0.0588822
6:31164507:G:A	0.14658	0.0749358	0.0516187
6:31164511:C:T	0.00010694	0.168067	0.0433802
6:31164517:C:T	0.146456	0.0749053	0.0515818
6:31164549:A:G	0.0545756	0.0723918	0.0376602
6:31164580:G:A	0.140025	0.0794717	0.0538536
6:31164590:A:C	0.140413	0.0761513	0.0516541
6:31164595:G:A	0.141975	0.0790901	0.0538587
6:31164635:T:C	0.144393	0.0750859	0.0514419
6:31164643:C:T	0.144393	0.0750859	0.0514419
6:31164678:T:G	5.37896e-06	0.319209	0.0701644
6:31164689:C:T	0.00531029	-0.246164	0.0883073
6:31164700:G:A	0.586764	0.0491826	0.0904873
6:31164723:C:G	0.562636	0.0577391	0.099734
6:31164739:C:A	0.152679	0.0736479	0.0514972
6:31164750:T:G	0.153389	0.0735141	0.0514926
6:31164770:C:T	0.154568	0.0764184	0.0536805
6:31164779:T:C	0.0557783	0.0720192	0.0376519
6:31164794:T:C	0.154274	0.0764753	0.0536821
6:31164808:C:T	0.28751	-0.15521	0.145929
6:31164828:C:A	0.225898	-0.0657903	0.0543276
6:31164849:G:A	0.0552221	0.0721677	0.0376437
6:31164901:T:G	0.0555238	0.0720793	0.0376442
6:31164906:G:A	8.65164e-05	0.251193	0.0639886
6:31164943:G:A	0.144934	0.0781303	0.0535997
6:31164968:C:A	0.0083749	0.155059	0.058811
6:31164969:G:A	0.28751	-0.15521	0.145929
6:31165012:G:T	0.261917	0.0688111	0.061336
6:31165014:G:GTTT	0.144511	0.0780374	0.0534798
6:31165016:G:GTTTT	0.144511	0.0780374	0.0534798
6:31165018:G:T	0.144511	0.0780374	0.0534798
6:31165031:T:TCTCA	0.18933	0.079936	0.0609007
6:31165089:T:C	0.224843	-0.0659252	0.0543152
6:31165100:A:C	0.0556424	0.072055	0.0376497
6:31165150:G:C	0.586764	0.0491826	0.0904873
6:31165177:C:T	0.0557335	0.0720247	0.0376479
6:31165186:AAG:A	0.538466	0.0350226	0.056935
6:31165187:AGG:A	0.556767	0.0334188	0.0568685
6:31165218:C:T	0.348108	0.0396684	0.0422784
6:31165269:G:A	0.222871	-0.066191	0.0543026
6:31165277:A:G	0.281372	0.0820556	0.076172
6:31165359:G:C	0.214343	-0.0677866	0.0545912
6:31165361:C:G	0.202605	-0.0692302	0.0543337
6:31165438:T:G	0.81516	0.00959803	0.0410568
6:31165527:G:A	0.218361	-0.0668146	0.0542812
6:31165597:AT:A	0.217613	-0.0669168	0.054276
6:31165733:C:T	0.0072639	0.158067	0.0588816
6:31165836:T:C	0.798709	0.0105607	0.0414116
6:31165843:C:T	0.249364	0.0787174	0.0683373
6:31165846:C:T	0.126159	0.0800239	0.0523228
6:31165962:G:A	0.281283	0.0820713	0.0761724
6:31166222:A:ATT	0.522115	0.0430509	0.0672577
6:31166222:A:ATTT	0.00500549	-0.240823	0.0858036
6:31166239:C:T	8.64448e-05	0.251211	0.0639898
6:31166294:C:T	0.143213	0.0748081	0.0511008
6:31166295:C:CCG	0.143269	-0.086653	0.0592004
6:31166297:A:AC	0.138174	-0.0872652	0.0588586
6:31166297:A:G	0.32141	0.0488895	0.0493054
6:31166301:C:T	0.00726139	0.158074	0.0588814
6:31166352:A:G	0.438327	-0.0293396	0.0378565
6:31166378:G:A	0.0597451	0.0708554	0.0376356
6:31166539:G:A	0.0602072	0.0707239	0.0376337
6:31166598:G:A	0.206331	-0.0684627	0.0541756
6:31166625:G:C	0.206014	-0.068506	0.054172
6:31166683:G:A	0.281304	0.0821224	0.0762231
6:31166719:C:T	0.177358	0.0721978	0.053522
6:31166762:G:C	0.119406	0.178417	0.11457
6:31166858:A:G	0.0204562	0.227342	0.0980824
6:31166859:G:A	0.0204614	0.227332	0.098082
6:31166864:A:AGGGG	0.107077	0.0688201	0.0427063
6:31166868:A:AGGGG	0.107195	0.0687986	0.0427073
6:31166875:G:GAGGA	0.112615	0.0680186	0.0428721
6:31166880:A:AGGGA	0.0334886	0.0819155	0.0385271
6:31166936:T:C	0.145099	0.0780775	0.0535856
6:31167011:G:A	0.144927	0.074963	0.051426
6:31167113:G:A	0.495734	-0.0901923	0.132399
6:31167170:A:G	0.0624429	0.0700965	0.0376228
6:31167213:C:T	0.145093	0.0749323	0.0514261
6:31167347:G:A	0.144431	0.0750592	0.0514284
6:31167696:G:C	0.144938	0.0749626	0.0514272
6:31167760:C:T	0.189776	-0.0709093	0.054078
6:31168387:G:A	0.198019	-0.0695654	0.0540434
6:31168397:G:A	0.618438	-0.0209979	0.0421588
6:31168483:A:G	0.160677	0.0756238	0.0539093
6:31168494:G:A	0.0618793	0.0704893	0.0377522
6:31168571:C:T	0.200563	-0.0691786	0.054048
6:31168588:G:A	0.143245	0.0753278	0.0514599
6:31168624:C:T	0.219725	-0.0666785	0.0543312
6:31168676:T:C	0.061435	0.0704056	0.037643
6:31168762:C:T	0.422319	-0.0604737	0.0753655
6:31168777:C:G	0.0670105	0.0690704	0.0377104
6:31168842:C:T	0.00744103	0.156345	0.0584154
6:31168856:T:A	0.757661	-0.0201041	0.065156
6:31168865:ATG:A	0.843518	0.009399	0.047615
6:31168867:G:A	0.783684	0.0131279	0.0478209
6:31168873:A:G	0.530357	0.0577096	0.0919732
6:31168878:T:TA	0.742844	-0.0393948	0.120073
6:31168879:T:A	0.430378	-0.0463532	0.0587832
6:31169222:AT:A	0.186638	-0.0641563	0.0485816
6:31169257:A:AAG	0.0993608	0.0616184	0.0373907
6:31169259:G:GA	0.0914708	0.063688	0.0377368
6:31169289:T:C	0.269196	0.0548519	0.0496434
6:31169438:C:T	0.0223566	0.0859005	0.0376055
6:31169477:G:A	0.38046	0.0599895	0.0683992
6:31169494:T:C	0.100985	0.0613632	0.0374144
6:31169538:C:G	0.10081	0.0613942	0.037414
6:31169539:A:G	0.281903	0.0863472	0.0802442
6:31169571:C:A	0.257191	-0.0620375	0.0547525
6:31169575:G:A	0.276474	0.0541747	0.0497803
6:31169678:CA:C	0.133157	0.115556	0.0769469
6:31169686:AAG:A	0.00740976	0.101852	0.0380352
6:31169688:G:A	0.0132848	0.0930783	0.0375916
6:31169697:TAA:T	0.132963	0.115615	0.0769473
6:31169933:A:G	0.237865	-0.0638592	0.0541024
6:31170017:G:A	0.57382	-0.0840979	0.149525
6:31170020:G:C	0.0471263	0.121909	0.0614101
6:31170066:A:G	0.000776296	0.183185	0.0545013
6:31170077:GGCCAAA:G	0.290159	-0.0632969	0.0598398
6:31170078:GCCAAA:G	0.350988	-0.0566297	0.0607176
6:31170117:CTG:C	0.807739	0.014372	0.0590605
6:31170119:G:C	0.0734605	0.0770414	0.0430409
6:31170129:T:A	0.210193	-0.0681271	0.0543696
6:31170131:G:A	0.256191	0.059657	0.0525408
6:31170227:A:G	7.10031e-05	0.243315	0.0612436
6:31170228:G:C	0.0295832	0.0822249	0.0377937
6:31170804:T:G	0.00100411	0.165409	0.0502859
6:31170821:A:T	1.844e-05	0.2709	0.0632503
6:31170947:T:C	0.297127	-0.0529142	0.0507514
6:31171167:C:G	0.20763	-0.0681697	0.0540982
6:31171275:G:A	0.10003	-0.129609	0.0788037
6:31171581:G:A	0.209713	-0.0678504	0.0540919
6:31171598:T:C	0.534821	0.0312628	0.0503699
6:31171785:T:C	0.00295353	-0.324625	0.109208
6:31171830:C:T	0.209713	-0.0678504	0.0540919
6:31171876:C:T	0.551988	0.0310327	0.0521748
6:31171924:A:G	0.000319582	0.201693	0.0560431
6:31171941:A:ATCTAT	0.0980124	0.068102	0.04116
6:31172010:T:A	0.00296171	-0.324503	0.109198
6:31172119:C:T	0.00302044	-0.323839	0.109197
6:31172167:C:T	0.956282	0.00518533	0.0945882
6:31172168:T:TTG	0.0221333	0.0999412	0.0436792
6:31172169:T:TGT	0.0221321	0.0999419	0.0436791
6:31172170:T:G	0.510772	-0.0370897	0.0563985
6:31172225:G:A	0.535863	0.0311944	0.0503882
6:31172317:G:A	1.44285e-05	0.276231	0.0636883
6:31172332:C:A	0.0568187	0.0985559	0.0517434
6:31172351:C:T	0.633033	0.01779	0.0372593
6:31172360:C:CG	0.721985	-0.0408221	0.114731
6:31172594:C:T	0.00307112	-0.322827	0.109044
6:31172795:G:A	0.100625	-0.129261	0.0787301
6:31172879:A:T	0.000317831	0.202028	0.0561138
6:31172937:G:A	0.422629	0.0712532	0.088859
6:31173395:A:AT	0.1984	-0.0642593	0.0499635
6:31173395:A:T	0.000112332	0.230535	0.0596888
6:31173403:T:A	0.770945	0.0184115	0.0632394
6:31173422:A:G	0.940151	0.00452946	0.0603285
6:31173433:G:A	0.348787	0.0343361	0.0366469
6:31173768:A:G	0.000320851	0.20173	0.0560695
6:31173806:T:C	0.0593514	0.0969072	0.0513938
6:31173860:A:G	0.567017	0.0289222	0.0505234
6:31173886:T:G	0.566334	0.0289843	0.050543
6:31173906:G:A	0.209713	-0.0678504	0.0540919
6:31173939:T:C	0.209713	-0.0678504	0.0540919
6:31173983:C:CAAAG	0.36044	0.0361093	0.0394841
6:31173987:G:GAAAA	0.959468	0.00251028	0.0493947
6:31174010:CTTTT:C	0.00109626	0.11683	0.0357871
6:31174035:T:C	0.348787	0.0343361	0.0366469
6:31174035:TG:T	9.53207e-05	0.23696	0.0607247
6:31174036:G:A	0.000319906	0.201728	0.0560569
6:31174111:C:T	0.0593514	0.0969072	0.0513938
6:31174122:C:T	0.00298077	-0.324263	0.10919
6:31174385:A:G	0.204769	-0.0686147	0.0541091
6:31174521:T:C	0.100752	0.120129	0.0731952
6:31174565:T:G	0.00296098	-0.324546	0.10921
6:31174590:G:C	0.000321163	0.20156	0.0560263
6:31174655:A:G	0.562299	0.0305957	0.0528032
6:31174662:G:A	0.52273	0.0346818	0.054263
6:31174758:G:C	0.000321568	0.201508	0.0560169
6:31174796:G:T	0.100695	0.120019	0.073116
6:31174810:A:G	1.95551e-05	0.270182	0.0632758
6:31174907:A:G	0.904137	-0.00522949	0.0434209
6:31174926:T:C	0.728936	-0.0142144	0.0410178
6:31174926:T:TC	0.895892	0.00556534	0.0425316
6:31174953:A:AT	0.240745	-0.0641396	0.054674
6:31174953:A:T	0.606717	-0.0502106	0.0975407
6:31175081:A:G	0.643682	0.0303644	0.0656449
6:31175096:C:T	0.552059	0.0310287	0.0521774
6:31175097:G:A	0.000311679	0.195984	0.0543585
6:31175126:C:T	0.208184	-0.0678005	0.0538708
6:31175178:C:A	0.334293	0.0353596	0.036623
6:31175190:G:A	0.916635	-0.0101539	0.0970054
6:31175206:A:G	0.334293	0.0353596	0.036623
6:31175226:G:A	0.916313	-0.0101896	0.0969714
6:31175251:C:T	0.000312046	0.195937	0.0543501
6:31175275:G:A	0.572528	0.0294623	0.0522072
6:31175276:C:T	0.572528	0.0294623	0.0522072
6:31175283:C:T	0.208159	-0.0678065	0.0538727
6:31175284:G:A	0.542322	0.0317722	0.052145
6:31175374:A:G	0.492239	-0.0909257	0.132399
6:31175392:G:A	1.95996e-05	0.270047	0.0632517
6:31175509:G:A	0.399983	0.09371	0.111341
6:31175608:T:C	0.311838	0.0370461	0.0366294
6:31175613:A:C	0.101426	0.120175	0.0733675
6:31175627:G:A	0.552071	0.0310277	0.0521774
6:31175650:C:A	0.00100159	-0.224588	0.0682621
6:31175662:A:AG	0.208184	-0.0678005	0.0538708
6:31175662:A:G	0.208133	-0.0678093	0.0538718
6:31175871:A:G	0.00141351	-0.366141	0.11471
6:31176000:C:G	0.916088	-0.0102171	0.0969702
6:31176151:T:A	1.42304e-05	0.291678	0.0672027
6:31176160:T:A	0.551988	0.0310327	0.0521748
6:31176246:C:T	0.148752	0.0523334	0.0362432
6:31176461:C:T	0.551988	0.0310327	0.0521748
6:31176678:A:G	0.000313333	0.195792	0.0543261
6:31176686:T:TA	0.00292359	-0.324994	0.109217
6:31176860:A:G	0.895246	-0.00487917	0.0370563
6:31176948:C:T	0.619499	0.019069	0.0384023
6:31176980:C:A	0.895253	-0.00487885	0.0370562
6:31177084:C:A	0.00292359	-0.324994	0.109217
6:31177174:G:GAAT	0.895589	-0.00486317	0.0370567
6:31177298:A:G	0.895944	-0.00484662	0.0370573
6:31177342:C:T	0.898473	-0.00472832	0.0370584
6:31177370:A:G	0.00292611	-0.324965	0.109218
6:31177372:T:C	0.670021	0.0155841	0.0365721
6:31177380:A:G	0.000313333	0.195792	0.0543261
6:31177419:A:G	0.000313333	0.195792	0.0543261
6:31177458:C:A	0.000313333	0.195792	0.0543261
6:31177510:C:T	0.0352546	0.0747362	0.035497
6:31177513:G:A	0.00293925	-0.324821	0.10922
6:31177519:G:A	0.0354614	0.0747155	0.0355272
6:31177522:G:A	0.0354296	0.0747285	0.0355272
6:31177525:C:T	0.820005	-0.00840689	0.0369471
6:31177658:T:C	0.0276818	0.0782171	0.0355247
6:31177729:C:T	0.258684	-0.0412031	0.0364789
6:31177730:G:C	0.000313248	0.195798	0.0543265
6:31177740:A:G	0.216888	0.0439624	0.0356016
6:31177764:C:T	0.892385	-0.00501741	0.0370873
6:31177776:G:A	0.220123	0.0436596	0.0356056
6:31177787:A:ACT	0.219934	0.0436771	0.0356053
6:31177794:C:A	0.646684	0.0311907	0.0680465
6:31177811:AAAG:A	0.00429094	0.128722	0.0450717
6:31177814:G:T	0.000313333	0.195792	0.0543261
6:31177845:G:A	0.519912	-0.0283698	0.0440881
6:31177874:C:T	0.21217	0.0444316	0.0356131
6:31177968:G:A	0.00292514	-0.324976	0.109217
6:31177981:C:T	0.202127	-0.0688747	0.0539975
6:31177985:G:C	0.201881	-0.0689143	0.0539992
6:31177991:T:A	0.208873	-0.06781	0.05396
6:31177996:A:G	0.000316385	0.195876	0.0543872
6:31177999:A:G	0.000316385	0.195876	0.0543872
6:31178000:A:G	0.130323	0.110239	0.0728691
6:31178017:G:T	0.00031326	0.196027	0.0543902
6:31178068:C:T	0.000313784	0.195825	0.0543409
6:31178084:C:G	0.962514	0.00167235	0.0355824
6:31178187:TG:CG	0.916088	-0.0102171	0.0969702
6:31178187:TG:T	0.445738	-0.0282697	0.0370731
6:31178190:A:T	0.414505	-0.0299524	0.0367068
6:31178192:A:T	0.414505	-0.0299524	0.0367068
6:31178193:A:G	0.411652	-0.0304089	0.0370393
6:31178194:C:T	0.138457	0.0532362	0.0359325
6:31178198:G:C	0.138591	0.0532189	0.035933
6:31178201:C:T	0.538446	0.0434275	0.0705948
6:31178203:T:C	0.20464	-0.0837496	0.0660255
6:31178211:T:A	0.138457	0.0532362	0.0359325
6:31178213:T:G	0.138617	0.0532153	0.035933
6:31178233:C:T	0.648893	0.0166753	0.0366248
6:31178260:T:A	0.00292514	-0.324976	0.109217
6:31178273:T:A	0.00292459	-0.32499	0.10922
6:31178279:T:C	0.212336	0.0444231	0.0356192
6:31178289:A:G	0.551905	0.0593038	0.0996858
6:31178293:C:G	0.00292514	-0.324976	0.109217
6:31178324:T:G	0.666527	0.0158168	0.0367049
6:31178328:G:A	0.666521	0.0158172	0.0367051
6:31178334:A:G	0.265098	-0.0407258	0.0365443
6:31178371:T:G	0.906318	-0.00436696	0.0371073
6:31178376:A:G	0.207906	-0.0680325	0.0540222
6:31178448:G:A	0.177363	0.0482391	0.0357613
6:31178459:C:T	0.183409	0.0475779	0.035764
6:31178465:A:C	0.183409	0.0475779	0.035764
6:31178513:G:A	0.000313685	0.195809	0.0543352
6:31178515:C:T	0.214498	0.044201	0.0356089
6:31178540:T:G	0.00904742	-0.220605	0.0845147
6:31178547:A:G	0.665093	0.0158553	0.0366265
6:31178605:C:T	0.264888	-0.0406568	0.0364663
6:31178613:C:A	0.209287	-0.0678586	0.0540479
6:31178626:A:G	0.667583	0.0157267	0.0366191
6:31178635:A:G	0.00292514	-0.324976	0.109217
6:31178644:CA:C	0.616525	-0.0183349	0.0366126
6:31178676:T:C	0.270262	-0.0402253	0.0364868
6:31178780:A:T	0.26548	-0.0405964	0.0364573
6:31178901:G:A	0.265016	-0.0406883	0.0365044
6:31178943:C:T	0.268167	-0.0404563	0.0365362
6:31178949:A:T	0.268167	-0.0404563	0.0365362
6:31178969:G:A	0.26661	-0.0405557	0.036507
6:31178976:TG:T	0.26611	-0.0405976	0.0365065
6:31179014:A:G	0.267481	-0.0404725	0.0364985
6:31179117:G:A	0.263005	-0.0408415	0.0364879
6:31179121:A:G	0.00943528	-0.219471	0.0845465
6:31179137:A:G	0.571705	0.0776784	0.137352
6:31179140:A:G	0.26296	-0.0408452	0.0364877
6:31179159:A:C	0.666013	0.0157998	0.0366053
6:31179193:G:A	0.196442	0.0524352	0.0405922
6:31179226:C:A	0.897505	-0.00477331	0.037056
6:31179240:G:A	0.00925543	-0.219706	0.0844222
6:31179286:C:T	0.264941	-0.0407012	0.0365102
6:31179291:TC:T	0.26493	-0.0407021	0.0365102
6:31179378:C:T	0.665779	0.01582	0.0366248
6:31179491:C:G	0.183777	-0.0720583	0.0542112
6:31179672:G:C	0.261559	-0.0410242	0.0365403
6:31179747:C:T	0.264361	-0.0406895	0.0364554
6:31179806:G:A	0.00292359	-0.324994	0.109217
6:31179852:A:C	0.000258594	0.197436	0.0540388
6:31179865:C:G	0.00292359	-0.324994	0.109217
6:31179932:G:C	0.111855	0.116351	0.0731811
6:31180055:G:A	0.21692	-0.0669778	0.0542436
6:31180098:C:T	0.000313333	0.195792	0.0543261
6:31180129:T:G	0.916088	-0.0102171	0.0969702
6:31180138:G:C	0.895256	-0.00487869	0.0370562
6:31180215:T:C	0.210568	-0.0679638	0.0542839
6:31180227:C:T	0.0161427	-0.197829	0.0822343
6:31180339:G:A	0.209848	-0.068081	0.0542918
6:31180351:CA:C	0.0528884	-0.0690144	0.035651
6:31180356:AAACAAAAAACAAAC:A	0.000378339	0.197242	0.0554868
6:31180358:AC:A	0.000184163	0.214924	0.0574694
6:31180365:AC:A	0.00015666	0.217068	0.0574212
6:31180386:A:T	0.00292359	-0.324994	0.109217
6:31180396:G:A	0.321209	0.091043	0.0917794
6:31180470:T:C	1.96272e-05	0.269975	0.0632394
6:31180554:GAAC:G	0.21692	-0.0669778	0.0542436
6:31180635:A:C	0.000313333	0.195792	0.0543261
6:31180635:A:G	0.216779	-0.067003	0.0542473
6:31180642:T:C	0.286737	-0.0591198	0.0554955
6:31180680:T:G	0.655303	0.016364	0.0366572
6:31180774:G:A	0.733053	0.0230908	0.0677017
6:31180950:C:T	0.00292359	-0.324994	0.109217
6:31181092:T:C	0.217069	-0.0669719	0.0542564
6:31181102:C:T	0.115392	-0.16342	0.103798
6:31181102:CT:C	0.200502	0.0845585	0.066055
6:31181102:CT:CTT	0.146023	-0.0747046	0.0513884
6:31181130:G:A	0.512189	-0.0288512	0.0440185
6:31181178:GAGGC:G	0.772173	0.0183117	0.0632453
6:31181196:G:C	0.21692	-0.0669778	0.0542436
6:31181270:C:T	0.21692	-0.0669778	0.0542436
6:31181283:A:T	0.00292359	-0.324994	0.109217
6:31181346:G:A	0.656933	0.01628	0.0366541
6:31181419:CAAAAAAAAAAAA:C	0.0247451	-0.079849	0.0355618
6:31181660:T:C	0.00302974	-0.32372	0.109191
6:31181667:G:A	0.409636	-0.0621757	0.075407
6:31181708:T:C	0.65676	0.0162889	0.0366545
6:31181715:C:T	0.21694	-0.0814413	0.0659601
6:31181716:G:A	0.000310871	0.196188	0.0544048
6:31182013:CAAAT:C	0.00292359	-0.324994	0.109217
6:31182021:T:A	0.21692	-0.0669778	0.0542436
6:31182059:G:A	0.216981	-0.0669691	0.0542437
6:31182450:C:CT	0.21692	-0.0669778	0.0542436
6:31182479:T:A	0.916088	-0.0102171	0.0969702
6:31182486:G:A	0.916088	-0.0102171	0.0969702
6:31182608:C:T	0.000313333	0.195792	0.0543261
6:31182682:C:A	0.0111389	-0.215217	0.0847876
6:31182723:A:AG	0.656905	0.0162814	0.0366542
6:31182922:TA:T	0.000313333	0.195792	0.0543261
6:31182934:A:G	0.220188	-0.0808266	0.0659256
6:31182971:C:T	0.656925	0.0162804	0.0366541
6:31183135:C:T	0.493113	-0.0907531	0.132415
6:31183431:G:A	0.493113	-0.0907531	0.132415
6:31183467:CTTTT:C	0.869148	0.00678555	0.0411892
6:31183509:G:A	0.638134	0.0181047	0.0384953
6:31184073:C:A	0.00292359	-0.324994	0.109217
6:31184394:G:GGAC	0.216906	-0.0669801	0.0542439
6:31184462:C:T	0.204129	-0.0463465	0.0364969
6:31184463:A:G	0.204129	-0.0463465	0.0364969
6:31184506:C:T	0.254137	-0.0415794	0.0364617
6:31184522:A:G	0.252477	-0.0417225	0.0364595
6:31184552:C:T	0.27429	-0.150642	0.137794
6:31184553:G:C	0.217101	-0.0669947	0.0542786
6:31184567:G:T	0.0440438	-0.164158	0.0815216
6:31184567:GT:G	0.737869	-0.012433	0.0371494
6:31184567:GT:GTTTTT	0.105931	0.0669039	0.0413815
6:31184594:C:CTTTTTGTTTTTG	0.81204	0.0160751	0.0676004
6:31184594:C:CTTTTTGTTTTTGTTTTTG	0.0189148	-0.209346	0.0891893
6:31184624:T:G	0.0709271	-0.184923	0.102397
6:31184756:G:A	0.000285346	0.197296	0.0543777
6:31184766:G:A	0.915909	-0.0102426	0.0970053
6:31184877:T:C	0.655031	0.0163875	0.0366788
6:31184900:G:T	1.71818e-05	0.272193	0.0633201
6:31184903:C:T	0.217101	-0.0669947	0.0542786
6:31184909:C:T	0.685109	0.0290278	0.0715849
6:31184930:G:A	2.50274e-06	0.326561	0.0693644
6:31184932:C:T	1.42766e-05	0.291727	0.0672249
6:31184949:G:A	0.388825	0.0781504	0.0906879
6:31185051:T:C	0.000287663	0.197232	0.0543915
6:31185059:T:G	1.72428e-05	0.272292	0.0633546
6:31185262:G:A	0.274452	0.0575642	0.0526726
6:31185265:G:A	0.886033	-0.00531206	0.0370628
6:31185500:G:T	0.00292359	-0.324994	0.109217
6:31185649:A:AC	0.678165	0.0152197	0.0366767
6:31185810:T:G	0.20401	0.0451694	0.0355605
6:31186083:G:C	0.21692	-0.0669778	0.0542436
6:31186208:A:G	0.916088	-0.0102171	0.0969702
6:31186286:T:G	0.00299981	-0.324595	0.109374
6:31186344:T:C	0.916088	-0.0102171	0.0969702
6:31186345:T:TA	0.21692	-0.0669778	0.0542436
6:31186555:A:G	0.00304978	-0.324326	0.109471
6:31186601:A:C	0.252514	-0.055954	0.0488996
6:31186622:C:T	0.421111	-0.0720616	0.0895736
6:31186646:TC:T	0.134762	-0.10506	0.0702468
6:31186647:C:T	0.224751	-0.0663911	0.0546884
6:31186837:G:A	0.0137679	-0.122086	0.0495627
6:31186839:A:C	0.281276	-0.057944	0.0537785
6:31186868:T:C	0.164335	0.0917726	0.0659932
6:31186869:G:A	0.0137804	-0.122072	0.0495635
6:31186883:C:T	0.916088	-0.0102171	0.0969702
6:31186904:A:G	0.916088	-0.0102171	0.0969702
6:31187103:C:G	1.86932e-05	0.270791	0.0632697
6:31187170:GT:G	0.510936	0.0255152	0.0388134
6:31187173:T:G	0.946569	0.00669912	0.0999631
6:31187334:C:A	0.916088	-0.0102171	0.0969702
6:31187338:G:C	0.00756051	-0.226672	0.0848613
6:31187414:G:A	0.0139687	-0.12186	0.0495755
6:31187494:A:G	0.00319652	-0.323511	0.109732
6:31187525:T:C	0.915671	-0.0102694	0.0969838
6:31187529:T:C	0.01401	-0.121814	0.0495781
6:31187568:A:G	0.556843	0.0216161	0.0367911
6:31187577:C:T	0.944273	-0.00683758	0.0978194
6:31187582:A:G	0.944273	-0.00683758	0.0978194
6:31188053:A:G	0.556066	0.074525	0.126593
6:31188070:C:A	0.916041	-0.0102233	0.0969747
6:31188152:T:A	0.631351	0.0538823	0.112295
6:31188152:TAAATAAAATAAAATA:T	0.56664	0.021705	0.037879
6:31188200:T:G	0.91606	-0.0102208	0.0969729
6:31188312:T:C	0.551955	0.0592744	0.0996488
6:31188315:A:C	0.916079	-0.0102183	0.0969711
6:31188436:C:T	0.345854	0.0519384	0.0550977
6:31188450:C:T	0.914961	-0.0103549	0.0969714
6:31188522:G:A	0.579701	0.0760717	0.137358
6:31188607:G:A	0.551803	0.0592961	0.099647
6:31188611:T:G	0.0996933	0.117426	0.0713257
6:31188621:C:T	0.916088	-0.0102171	0.0969702
6:31188745:A:T	0.916088	-0.0102171	0.0969702
6:31188778:G:C	0.916088	-0.0102171	0.0969702
6:31188888:A:ACT	0.916088	-0.0102171	0.0969702
6:31188995:G:C	0.013458	-0.223379	0.0903853
6:31189006:A:G	0.916088	-0.0102171	0.0969702
6:31189094:C:T	0.915466	-0.010294	0.0969796
6:31189219:G:A	0.916088	-0.0102171	0.0969702
6:31189382:T:C	0.602757	0.0347691	0.0668072
6:31189460:C:T	0.0197691	-0.148917	0.0638936
6:31189498:C:T	0.916088	-0.0102171	0.0969702
6:31189503:C:A	0.341698	-0.0817462	0.0859748
6:31189513:A:C	0.187124	-0.176947	0.134138
6:31189517:A:AG	0.926707	-0.011144	0.121146
6:31189541:G:A	0.00895395	-0.222653	0.0851832
6:31189798:C:T	0.916088	-0.0102171	0.0969702
6:31189856:A:G	0.233665	-0.171297	0.143829
6:31189952:C:G	0.103785	0.119146	0.0732409
6:31189968:G:A	0.916088	-0.0102171	0.0969702
6:31189985:G:A	0.0139177	-0.109133	0.044374
6:31190027:GC:G	0.0194951	-0.149284	0.063908
6:31190085:T:A	0.938992	-0.00743508	0.097144
6:31190108:T:C	0.280075	-0.0580593	0.0537511
6:31190122:T:C	0.107143	0.118507	0.0735536
6:31190128:T:C	0.104369	0.11528	0.0709836
6:31190132:G:A	0.000591757	-0.184519	0.0537116
6:31190175:C:T	0.0195477	-0.149174	0.0638882
6:31190552:C:T	0.404233	-0.0627791	0.0752671
6:31190658:C:T	0.0121223	0.103684	0.041332
6:31190736:C:A	0.0188955	-0.150188	0.0639755
6:31190795:C:G	0.101161	0.116074	0.0708094
6:31190898:T:C	0.916206	-0.0102027	0.0969712
6:31190931:A:G	0.916215	-0.0102015	0.0969703
6:31190977:C:A	0.916088	-0.0102171	0.0969702
6:31191065:G:A	0.916215	-0.0102015	0.0969703
6:31191070:A:G	0.566509	0.0210558	0.0367338
6:31191099:G:A	0.0190831	-0.150445	0.0641858
6:31191249:AC:A	0.0140018	-0.162528	0.0661432
6:31191259:C:A	0.0129512	-0.165902	0.0667585
6:31191276:C:G	0.0109401	-0.114855	0.0451366
6:31191279:C:T	0.0710847	0.203662	0.112836
6:31191287:C:T	0.285677	-0.0594919	0.055722
6:31191294:C:T	0.0140037	-0.162528	0.0661445
6:31191380:G:A	0.591273	0.0357971	0.0666623
6:31191510:C:T	0.916088	-0.0102171	0.0969702
6:31191642:A:AT	0.788517	-0.0121632	0.0453451
6:31191665:A:T	0.918946	-0.00986814	0.0969727
6:31191709:T:C	0.227885	0.0624754	0.0518114
6:31191744:G:A	0.0131656	-0.22407	0.0903777
6:31191802:G:A	0.916088	-0.0102171	0.0969702
6:31191826:C:T	0.917286	-0.0100707	0.0969713
6:31191867:C:T	0.240336	0.0552439	0.0470502
6:31191978:G:A	1.42304e-05	0.291678	0.0672027
6:31192064:A:AC	0.103335	0.115492	0.0709022
6:31192093:A:G	0.916088	-0.0102171	0.0969702
6:31192192:G:T	0.637545	0.0246871	0.0523992
6:31192215:C:T	0.622193	0.0330169	0.0670062
6:31192216:G:A	0.169207	0.151595	0.110271
6:31192228:T:C	0.106477	0.149419	0.0925633
6:31192229:G:C	0.106598	0.14937	0.0925649
6:31192587:A:C	0.287943	-0.0591654	0.0556775
6:31192675:A:T	0.121566	-0.0728901	0.0470796
6:31192712:G:GA	0.916088	-0.0102171	0.0969702
6:31192847:T:C	0.0607482	0.0667523	0.0355951
6:31192860:G:A	2.14542e-06	0.329005	0.0694218
6:31192963:T:C	0.0453514	-0.0754603	0.0377041
6:31192977:T:C	0.699285	0.026059	0.0674602
6:31193164:T:C	0.0490295	-0.0741761	0.0376847
6:31193239:C:CT	0.409813	0.0630293	0.0764713
6:31193255:C:T	0.00605538	-0.118702	0.0432466
6:31193276:A:<CN0>	0.046861	-0.0772925	0.0388882
6:31193294:G:A	0.014434	-0.290418	0.118718
6:31193325:T:C	0.0653284	-0.0723804	0.0392731
6:31193399:A:AT	0.0436361	-0.189549	0.0939494
6:31193480:G:A	0.28534	-0.0970307	0.0908186
6:31193523:C:T	0.322423	0.0434999	0.0439619
6:31193698:G:C	0.292164	-0.0957213	0.0908702
6:31193756:A:G	0.543564	0.0234628	0.0386262
6:31193764:C:T	0.543307	0.0234758	0.0386229
6:31193798:A:G	0.292205	-0.0957459	0.0909011
6:31193906:A:G	0.294711	-0.0952456	0.0908969
6:31193916:G:A	0.541749	0.0235684	0.0386259
6:31193966:A:T	0.759854	0.0199505	0.0652673
6:31194240:C:T	0.296911	-0.0948372	0.0909204
6:31194248:CTT:C	0.0140351	0.115496	0.047019
6:31194378:C:T	0.460787	0.0880088	0.119326
6:31194378:CT:C	0.249559	0.0439006	0.0381273
6:31194436:G:A	0.357368	-0.14365	0.156075
6:31194475:C:T	0.128301	-0.0717562	0.0471821
6:31194569:AC:A	0.0337367	0.0782627	0.0368606
6:31194570:CG:C	0.126062	0.0899916	0.058825
6:31194571:G:T	0.0229428	0.083039	0.0365105
6:31194677:G:A	0.342729	0.0448962	0.0473196
6:31194690:C:T	0.942374	-0.0070214	0.0971325
6:31194711:G:T	0.124617	-0.0723194	0.0470928
6:31194747:G:A	0.103785	0.119146	0.0732409
6:31194753:T:C	0.0124048	-0.226338	0.0905203
6:31195031:G:A	0.854146	-0.0172037	0.093584
6:31195095:T:A	0.284549	0.0485604	0.045377
6:31195097:T:C	0.13347	0.088835	0.0592013
6:31195120:T:C	0.0868521	0.126277	0.0737493
6:31195269:G:A	0.308842	-0.0559648	0.0549939
6:31195459:G:A	0.10269	-0.078193	0.0479139
6:31195476:C:G	0.544983	-0.0294873	0.0487156
6:31195485:C:T	0.544925	-0.0294915	0.0487155
6:31195535:CTTAGTTTG:C	0.435727	-0.0365296	0.0468672
6:31195674:TC:T	0.534363	0.0220852	0.0355433
6:31195793:G:A	0.261922	0.0509981	0.0454585
6:31195796:A:G	0.151659	0.0851618	0.0594002
6:31195803:G:A	0.619036	0.0176518	0.0355013
6:31195804:C:T	0.619036	0.0176518	0.0355013
6:31195828:A:G	0.0928487	0.118908	0.0707553
6:31195925:G:A	2.58353e-05	0.277498	0.0659552
6:31195941:G:A	0.566146	0.0203071	0.0353944
6:31195979:G:A	0.187638	0.0599516	0.0455007
6:31195996:G:A	0.219647	0.0487372	0.0397055
6:31196018:T:C	0.173227	0.0619591	0.0454944
6:31196042:T:C	0.897337	0.00823427	0.0638184
6:31196179:A:ACTTTT	0.046538	0.080268	0.0403259
6:31196179:A:T	0.352226	-0.17747	0.19077
6:31196183:A:T	0.406208	-0.0395445	0.0476104
6:31196184:A:T	0.406181	-0.0395467	0.0476104
6:31196185:A:C	0.403971	-0.0397221	0.047597
6:31196186:G:T	0.404038	-0.0397164	0.0475969
6:31196187:T:TA	0.490973	0.0388062	0.056342
6:31196197:C:T	0.308026	0.0467211	0.0458331
6:31196259:A:AT	0.511574	0.0281199	0.0428403
6:31196262:T:TA	0.286805	-0.155402	0.145896
6:31196295:A:G	0.286316	0.0483699	0.0453651
6:31196336:T:A	0.151817	0.0849472	0.0592733
6:31196390:G:A	0.121689	-0.0728626	0.0470772
6:31196591:G:A	0.195437	0.0766953	0.0592397
6:31196640:A:G	0.121771	-0.0728404	0.0470733
6:31196671:C:G	0.259888	0.051212	0.0454548
6:31196758:A:G	0.903066	0.00602013	0.0494306
6:31196801:G:A	0.418097	-0.0379583	0.0468778
6:31196840:T:C	0.277654	0.0494666	0.0455659
6:31196847:A:G	0.277668	0.049465	0.0455658
6:31196862:G:A	0.586006	0.030315	0.0556614
6:31196935:G:A	0.328126	0.0443015	0.0453029
6:31197036:T:G	0.287358	-0.15524	0.145911
6:31197074:C:T	0.269332	0.0501028	0.0453582
6:31197076:GAA:GA	0.338364	0.0459846	0.0480306
6:31197143:A:C	0.544869	0.021492	0.0354967
6:31197197:T:C	2.0616e-05	0.28008	0.0657757
6:31197263:G:T	0.418097	-0.0379583	0.0468778
6:31197293:C:T	0.262813	0.0508486	0.04541
6:31197633:G:A	0.0905429	0.119728	0.0707385
6:31197696:G:T	0.266869	0.0503595	0.0453566
6:31197707:T:G	0.600209	0.0350355	0.0668489
6:31197721:T:C	0.985134	-0.00185529	0.0995738
6:31197729:T:C	0.266869	0.0503595	0.0453566
6:31197815:C:G	0.414402	-0.0382288	0.0468391
6:31197821:T:TTTC	0.407179	0.0314665	0.0379632
6:31197823:T:C	0.414538	0.0759903	0.0931331
6:31197827:T:C	0.156133	-0.212502	0.149839
6:31197914:C:G	0.257508	-0.162718	0.143706
6:31198043:T:C	0.777703	0.0105691	0.0374375
6:31198067:G:A	0.275493	0.0496127	0.0454954
6:31198205:G:A	0.148094	0.0858353	0.0593484
6:31198213:T:G	0.267155	0.050332	0.045359
6:31198275:AAGG:A	0.267155	0.050332	0.045359
6:31198493:A:G	0.021957	-0.262457	0.114555
6:31198507:A:G	0.152177	0.0848758	0.0592756
6:31198515:G:A	0.583159	0.0753786	0.137357
6:31198660:A:G	0.285421	0.048466	0.0453707
6:31198778:C:T	0.283758	0.0486147	0.0453531
6:31198801:T:C	0.980709	-0.00240752	0.0995667
6:31198897:G:A	0.26405	0.050632	0.0453338
6:31198937:CAAAG:C	0.544544	0.0215092	0.0354964
6:31199296:G:A	0.414367	-0.0382316	0.0468391
6:31199379:CTA:C	0.02202	-0.262336	0.114556
6:31199380:TAA:T	0.685157	0.0199074	0.0491012
6:31199380:TAA:TA	0.176017	0.052724	0.0389648
6:31199673:G:A	0.331496	-0.0902185	0.092903
6:31199765:C:T	0.0219234	-0.262543	0.114563
6:31199781:G:A	0.273324	0.0497491	0.0454148
6:31199803:G:A	0.287393	-0.155229	0.145911
6:31199900:G:A	0.273528	0.0497444	0.0454298
6:31199951:A:G	0.512456	0.0753053	0.114967
6:31199981:C:T	0.00753921	0.110612	0.0413961
6:31200254:G:C	0.243615	0.0423362	0.0363089
6:31200321:T:A	0.115404	-0.127857	0.0812119
6:31200334:A:G	0.622498	0.0328014	0.066627
6:31200378:T:TTTTTTG	0.398016	0.0354309	0.0419216
6:31200386:C:T	0.223931	-0.0457904	0.0376521
6:31200433:T:C	0.287123	0.0494846	0.0464883
6:31200437:A:G	0.763774	-0.0107301	0.0357041
6:31200557:G:A	0.565335	-0.080598	0.140186
6:31200641:T:C	0.908033	0.00570569	0.0493917
6:31200672:G:A	0.133019	-0.0708487	0.04716
6:31200764:C:T	0.5349	0.0251473	0.0405246
6:31200814:G:A	0.346057	0.0427889	0.0454107
6:31200816:T:C	0.368949	0.0408118	0.045425
6:31200838:G:A	0.267433	-0.0418521	0.0377388
6:31201014:T:G	0.148187	-0.198326	0.137158
6:31201044:AT:A	0.685133	-0.0458943	0.113188
6:31201139:G:A	0.287434	-0.155223	0.145918
6:31201202:A:G	0.0300818	0.122829	0.0566289
6:31201206:G:A	0.620565	-0.0651957	0.131695
6:31201207:G:A	0.0906853	0.0617014	0.036471
6:31201248:C:A	0.745328	-0.0115674	0.0356134
6:31201357:A:C	0.336214	0.0436156	0.0453539
6:31201376:C:T	0.768914	-0.046352	0.157769
6:31201472:C:T	0.293587	0.0489898	0.0466443
6:31201514:T:C	0.264035	-0.0421195	0.0377109
6:31201524:T:C	0.324749	0.044727	0.0454199
6:31201534:C:T	0.12869	-0.0715431	0.0470899
6:31201541:C:T	0.147144	-0.198931	0.137223
6:31201594:C:G	0.363458	0.0804264	0.0884979
6:31201663:C:T	0.293917	0.0489107	0.0466009
6:31201664:T:G	0.296716	0.0486183	0.0465915
6:31201665:C:A	0.0918869	0.0614722	0.0364706
6:31201684:G:A	0.577247	0.0218726	0.0392396
6:31201736:T:G	0.257714	-0.0426857	0.0377145
6:31201772:C:G	0.550698	0.0234768	0.0393434
6:31201803:G:C	0.0904191	0.0598048	0.0353208
6:31202246:A:G	0.0333335	0.12059	0.0566672
6:31202305:C:T	0.156387	0.0874287	0.0616855
6:31202306:T:C	0.405894	0.0339806	0.0408843
6:31202486:C:T	0.112472	0.0573373	0.0361253
6:31202575:C:G	0.0910325	0.0614201	0.0363438
6:31202577:G:A	0.391745	0.125901	0.147003
6:31202581:G:C	0.768914	-0.046352	0.157769
6:31202665:G:A	0.32974	0.0524328	0.0537972
6:31202680:C:T	0.299879	0.0483226	0.0466123
6:31202686:C:T	0.0340015	0.120109	0.0566537
6:31202764:T:C	0.127732	-0.0716308	0.0470294
6:31202948:T:A	2.7685e-06	0.326789	0.0697181
6:31203074:T:G	0.151466	0.0564961	0.0393874
6:31203078:C:CGCTTTA	0.981862	0.00228722	0.100608
6:31203079:G:A	0.314828	0.047093	0.046852
6:31203153:A:C	0.480303	-0.0386054	0.0546962
6:31203217:G:C	0.151997	0.0564215	0.0393864
6:31203317:GACCCTTCA:G	0.768914	-0.046352	0.157769
6:31203352:G:A	0.129636	-0.0712227	0.046995
6:31203386:C:A	0.365748	0.0800441	0.0884987
6:31203570:A:G	0.306736	0.0368277	0.0360316
6:31203744:T:C	0.153916	0.0561527	0.0393824
6:31203759:A:C	0.701167	0.0185781	0.0484127
6:31203766:C:T	0.701182	0.018577	0.0484124
6:31203923:A:G	0.768914	-0.046352	0.157769
6:31204109:T:C	0.700729	0.0186018	0.0483997
6:31204211:T:C	0.568313	0.0214169	0.0375381
6:31204213:T:C	0.568397	0.0214128	0.0375391
6:31204217:T:C	0.423982	0.029877	0.0373681
6:31204233:T:C	0.868439	0.0176962	0.106834
6:31204314:G:A	3.94476e-05	0.272193	0.0662159
6:31204315:T:C	0.15654	0.0557794	0.0393698
6:31204334:C:T	0.474914	-0.0390418	0.0546416
6:31204402:G:T	0.132516	-0.0705277	0.0468856
6:31204432:C:T	0.731603	0.0165638	0.0482919
6:31204447:T:G	0.367733	0.032285	0.0358432
6:31204491:C:T	0.960108	0.0050687	0.101336
6:31204694:C:G	0.109358	0.0677281	0.0423013
6:31204750:C:T	0.141094	-0.202428	0.137544
6:31204986:T:C	0.0379633	0.117287	0.0565169
6:31205004:C:T	0.702749	0.0184713	0.0484033
6:31205030:A:C	0.147961	-0.0680462	0.0470332
6:31205031:A:C	0.151045	-0.0675431	0.0470405
6:31205043:A:T	0.702877	0.0184642	0.0484066
6:31205096:T:A	0.699365	0.018686	0.048387
6:31205229:G:A	0.307758	0.0368128	0.0360932
6:31205233:G:A	0.307691	0.0368179	0.0360931
6:31205617:G:T	0.30591	0.0476378	0.0465285
6:31205754:T:C	0.160785	0.0551824	0.0393475
6:31205812:T:C	0.626993	-0.0682824	0.140509
6:31205868:G:A	4.08897e-05	0.271617	0.0662094
6:31205888:T:C	4.64778e-05	0.269599	0.0661972
6:31205923:C:A	4.66241e-05	0.269545	0.0661957
6:31205923:C:G	0.696993	0.0188426	0.0483909
6:31206136:G:C	0.140984	-0.0688331	0.0467573
6:31206138:G:C	0.694908	0.0189769	0.0483854
6:31206695:C:T	0.724532	-0.0559907	0.15888
6:31206719:G:A	0.235138	0.0424952	0.0357937
6:31206747:C:T	0.717977	0.0175762	0.0486656
6:31206768:C:T	0.727295	-0.0202328	0.0580191
6:31206844:G:C	0.276097	0.0507844	0.0466285
6:31206868:G:C	0.376506	-0.0322294	0.0364441
6:31206948:C:T	0.913312	0.0054157	0.0497483
6:31207101:C:A	0.924792	0.00594339	0.0629601
6:31207117:G:C	0.924844	0.00593929	0.0629603
6:31207171:A:T	5.04747e-05	0.268173	0.0661597
6:31207351:G:A	0.182354	-0.0619395	0.0464474
6:31207409:G:A	0.444525	-0.0506165	0.0662022
6:31207589:C:A	0.121224	-0.070626	0.0455753
6:31207647:AACAACAAC:A	0.412159	0.029864	0.0364151
6:31207647:A:G	0.10954	-0.0816428	0.0510184
6:31207649:CAACAACAA:C	0.209922	-0.0468021	0.0373288
6:31207650:AACAAC:A	0.879928	-0.00554598	0.0367136
6:31207651:ACAAC:A	0.46033	0.0271634	0.0367917
6:31207653:AAC:A	0.205516	-0.0466922	0.0368819
6:31207657:A:AC	0.0525635	0.0743793	0.0383697
6:31207660:A:C	0.0623829	-0.170111	0.0912825
6:31207686:A:G	0.348618	-0.0349013	0.0372371
6:31207692:A:G	0.459223	-0.0260804	0.0352377
6:31207756:T:G	5.53308e-06	0.315703	0.0694847
6:31207763:T:G	0.224797	0.0601247	0.0495314
6:31207966:ATTT:A	0.00926818	0.0948985	0.0364714
6:31208027:C:T	0.26622	0.0407404	0.0366433
6:31208054:CA:C	0.716206	0.0175466	0.0482668
6:31208057:T:C	0.681707	0.019772	0.0482086
6:31208203:G:A	0.421873	-0.0607264	0.0756079
6:31208242:C:T	0.12	-0.0709412	0.045628
6:31208289:CATG:C	0.699424	-0.013517	0.0350093
6:31208355:A:G	5.44483e-05	0.266845	0.0661218
6:31208453:A:G	0.124819	0.113029	0.0736414
6:31208732:C:T	0.128265	-0.209622	0.137821
6:31208733:G:A	0.64327	-0.0650824	0.140527
6:31208788:A:T	0.240954	0.0430115	0.0366803
6:31208806:A:G	5.43707e-05	0.266866	0.0661216
6:31209098:C:G	0.936763	-0.013633	0.171831
6:31209129:T:C	5.52295e-05	0.267445	0.0663254
6:31209130:T:C	0.84625	-0.0133483	0.0688392
6:31209142:T:C	0.0412739	0.249263	0.122142
6:31209150:T:C	0.526121	0.0612099	0.096555
6:31209160:C:T	0.623467	-0.0597822	0.12177
6:31209245:C:T	0.448136	0.0326293	0.0430166
6:31209288:T:C	0.0250176	0.080145	0.035761
6:31209301:T:C	0.681069	0.0198923	0.0483992
6:31209380:G:A	0.131364	-0.0706263	0.0468112
6:31209389:G:A	0.313121	0.0365428	0.0362278
6:31209473:T:C	0.934477	0.00820461	0.099797
6:31209481:TC:T	0.934477	0.00820461	0.099797
6:31209541:T:A	0.128301	-0.209572	0.1378
6:31209561:C:CA	0.000196285	0.235785	0.0633193
6:31209814:T:G	5.43707e-05	0.266866	0.0661216
6:31209831:T:A	0.932382	0.00846674	0.0997862
6:31209833:C:T	0.289134	-0.154669	0.145911
6:31209836:A:G	0.128301	-0.209572	0.1378
6:31209839:G:A	0.0648791	0.0673578	0.0364867
6:31209854:G:C	0.115404	-0.127857	0.0812119
6:31209860:T:C	0.281851	0.0394072	0.036618
6:31209947:A:T	0.0675086	0.0657302	0.0359521
6:31210006:G:A	0.768914	-0.046352	0.157769
6:31210109:G:A	0.932916	-0.0144732	0.171938
6:31210141:G:A	0.128301	-0.209572	0.1378
6:31210210:C:T	0.822138	0.0250768	0.111554
6:31210215:A:T	0.822105	0.0250814	0.111553
6:31210216:C:T	0.0627042	0.0668995	0.0359427
6:31210224:T:C	0.949929	-0.0119729	0.190664
6:31210250:A:G	0.698094	0.0266858	0.0687963
6:31210279:C:T	0.768914	-0.046352	0.157769
6:31210290:G:C	5.00325e-05	0.268816	0.0662848
6:31210313:G:A	0.804284	0.0167931	0.0677669
6:31210462:T:C	0.0669077	0.0659538	0.0359952
6:31210529:G:A	0.615505	-0.077657	0.154624
6:31210532:A:AAAATATCT	0.563846	-0.0609687	0.10564
6:31210532:A:G	0.0674123	0.0657478	0.0359491
6:31210577:T:C	0.995996	-0.0001757	0.0350122
6:31210638:G:A	0.768914	-0.046352	0.157769
6:31210731:G:C	0.0674377	0.0657415	0.035949
6:31210774:A:C	0.0266219	0.0792535	0.0357478
6:31210796:A:G	0.991251	-0.0003839	0.0350096
6:31210866:T:C	0.289406	0.0494339	0.0466611
6:31210967:C:A	0.152926	-0.0664085	0.0464631
6:31210968:AT:A	0.281653	0.0394223	0.0366169
6:31211029:T:C	0.287416	-0.155222	0.145911
6:31211045:G:C	0.128301	-0.209572	0.1378
6:31211093:AT:A	0.987175	-0.000562769	0.0350108
6:31211201:T:C	0.131364	-0.0706263	0.0468112
6:31211403:G:A	0.390536	-0.0471249	0.0548828
6:31211436:T:C	0.961176	-0.0017056	0.0350386
6:31211497:C:G	0.128301	-0.209572	0.1378
6:31211497:C:T	0.283259	0.0393055	0.0366304
6:31211592:C:G	0.182601	0.0785555	0.0589407
6:31211678:T:G	0.28489	-0.0494683	0.046258
6:31211678:TG:T	0.452977	-0.0294051	0.0391827
6:31213225:A:G	0.128301	-0.209572	0.1378
6:31213317:C:T	0.769594	0.023087	0.0788205
6:31213318:G:A	5.43707e-05	0.266866	0.0661216
6:31213368:A:G	0.128301	-0.209572	0.1378
6:31213453:G:A	0.138861	0.108949	0.0736117
6:31213502:G:A	0.118889	-0.0711601	0.0456315
6:31213530:T:C	0.128301	-0.209572	0.1378
6:31213583:T:C	0.000973153	0.118455	0.0359153
6:31213583:T:TTTAC	0.110693	-0.0674562	0.04229
6:31213587:C:CTTAT	0.791348	0.00954487	0.0360783
6:31213587:C:T	0.000501102	0.125827	0.0361555
6:31213611:C:G	0.0756034	0.0646974	0.0364126
6:31213619:G:C	0.934534	-0.0127212	0.154869
6:31213619:G:GC	0.0741067	0.0650382	0.0364165
6:31213624:G:C	0.872595	0.00792676	0.0494299
6:31213744:T:A	0.212493	-0.0579245	0.0464608
6:31213791:G:A	0.480202	0.0304967	0.0431979
6:31213811:G:A	0.289032	0.038871	0.0366623
6:31213879:T:C	0.138861	0.108949	0.0736117
6:31213984:T:A	0.319754	0.173348	0.174225
6:31214007:G:T	0.235504	0.223194	0.188143
6:31214015:G:C	0.235581	0.223157	0.188143
6:31214041:T:C	0.854281	-0.0242008	0.13177
6:31214353:T:G	0.0621792	0.0671044	0.0359806
6:31214354:G:A	0.772851	0.014871	0.0515196
6:31214434:G:C	0.128301	-0.209572	0.1378
6:31214557:C:T	0.258629	0.0413756	0.0366273
6:31214652:A:G	0.968989	0.00136207	0.0350355
6:31214672:G:GAGAA	0.0602045	0.0676273	0.0359855
6:31214716:G:T	0.128301	-0.209572	0.1378
6:31214804:A:G	0.491654	-0.033299	0.0484223
6:31214804:A:T	0.128301	-0.209572	0.1378
6:31214855:AG:A	0.115817	-0.127723	0.0812188
6:31214867:A:C	0.154908	-0.0657886	0.0462516
6:31214873:C:T	0.433698	0.0336833	0.0430249
6:31214964:G:A	0.128301	-0.209572	0.1378
6:31215005:T:C	0.970246	0.00130838	0.0350779
6:31215006:G:A	0.970246	0.00130838	0.0350779
6:31215037:T:C	0.118634	-0.0712107	0.0456324
6:31215112:A:G	0.225299	-0.124093	0.10234
6:31215319:C:T	0.334715	0.0851037	0.0882215
6:31215331:T:C	0.0596965	0.0677667	0.0359881
6:31215349:T:C	0.928435	-0.0154523	0.172048
6:31215355:A:G	0.156402	-0.0654853	0.046205
6:31215537:C:T	0.128301	-0.209572	0.1378
6:31215556:T:C	0.0595878	0.0677938	0.0359872
6:31215732:A:G	0.118658	-0.0712272	0.0456458
6:31215895:T:C	0.565175	-0.0843899	0.146721
6:31215916:G:A	0.118889	-0.0711601	0.0456315
6:31216104:C:T	0.00954976	-0.243045	0.0937775
6:31216162:C:T	0.768914	-0.046352	0.157769
6:31216170:G:A	0.493978	-0.0330862	0.0483719
6:31216227:G:A	5.43707e-05	0.266866	0.0661216
6:31216262:G:A	0.945427	0.0023911	0.0349318
6:31216300:C:T	0.239643	0.0431243	0.0366741
6:31216307:C:T	0.768914	-0.046352	0.157769
6:31216308:G:A	0.0596636	0.0677744	0.0359876
6:31216314:T:C	0.222613	0.0641196	0.0525738
6:31216329:A:G	0.259094	0.0413373	0.0366292
6:31216341:A:G	0.156498	-0.0654836	0.0462146
6:31216393:C:T	0.128294	-0.209592	0.137811
6:31216507:A:C	0.969191	0.00135318	0.0350354
6:31216558:A:T	0.0595812	0.0677955	0.0359871
6:31216672:T:A	0.124819	0.113029	0.0736414
6:31216704:C:T	0.128306	-0.209619	0.137833
6:31216711:A:G	0.128279	-0.209634	0.137833
6:31216727:T:C	0.156402	-0.0654853	0.046205
6:31216730:CA:C	0.936185	0.00280553	0.0350404
6:31216730:CA:CAA	0.140263	0.073244	0.0496633
6:31216831:T:TA	0.903195	0.00597598	0.0491341
6:31216857:A:G	5.43707e-05	0.266866	0.0661216
6:31216918:T:A	0.0595671	0.0677992	0.0359872
6:31216926:C:T	0.128297	-0.209641	0.137845
6:31216940:C:A	0.282067	0.0393891	0.0366175
6:31216956:T:C	0.115404	-0.127857	0.0812119
6:31216973:C:A	5.43707e-05	0.266866	0.0661216
6:31216974:G:T	0.287404	-0.155225	0.145911
6:31217026:G:A	0.144425	-0.1072	0.0734494
6:31217076:T:C	0.158352	-0.0652126	0.0462292
6:31217108:C:A	0.923336	-0.00739029	0.0767965
6:31217108:CA:C	0.789661	0.0100559	0.0376976
6:31217168:C:G	0.128275	-0.209674	0.137858
6:31217245:A:G	0.128185	-0.209731	0.137863
6:31217403:T:C	0.0673853	0.065754	0.0359489
6:31217479:A:G	0.124819	0.113029	0.0736414
6:31217486:G:A	0.128192	-0.209748	0.137877
6:31217539:C:G	0.955838	0.00193856	0.0350065
6:31217622:G:A	0.445196	-0.111108	0.145535
6:31217693:G:A	0.925373	-0.0161248	0.172149
6:31217711:T:C	0.693929	0.0190497	0.0484075
6:31217741:T:C	0.989949	-0.000440909	0.0350011
6:31217777:T:A	0.00085622	-0.241667	0.0724867
6:31217815:A:AC	0.323977	0.108685	0.110193
6:31217815:A:C	0.989949	-0.000440909	0.0350011
6:31217943:C:T	0.962976	-0.00162289	0.0349617
6:31217973:C:T	0.989956	-0.000440637	0.0350019
6:31218034:G:A	0.124819	0.113029	0.0736414
6:31218038:T:C	0.153178	-0.0660252	0.0462233
6:31218091:A:G	0.128181	-0.209808	0.137912
6:31218131:G:C	0.150874	-0.0670764	0.0466959
6:31218208:A:G	0.952172	-0.00209777	0.0349746
6:31218239:A:C	0.295111	0.0489948	0.0467965
6:31218268:G:A	0.128267	-0.20973	0.137893
6:31218327:T:C	0.990011	-0.00043822	0.0350015
6:31218377:GAA:G	0.0673773	0.0657565	0.0359492
6:31218416:T:C	0.870238	0.00869298	0.053215
6:31218441:ATC:A	0.137029	-0.0677004	0.0455299
6:31218452:G:A	0.698598	0.018743	0.0484047
6:31218535:A:C	0.124706	0.113137	0.0736895
6:31218663:C:T	0.128205	-0.209718	0.137862
6:31218815:A:G	0.128187	-0.209711	0.13785
6:31218835:A:G	0.903245	0.00597284	0.0491338
6:31218939:A:G	5.20676e-05	0.267532	0.0661201
6:31219021:T:C	0.171951	-0.191445	0.140154
6:31219076:G:A	0.211481	0.163773	0.13107
6:31219090:G:A	0.124819	0.113029	0.0736414
6:31219126:G:A	4.45036e-05	0.269816	0.0660866
6:31219133:A:G	0.282067	0.0393891	0.0366175
6:31219180:A:C	0.949757	0.00220479	0.0349903
6:31219224:C:A	0.115615	0.136629	0.0868341
6:31219257:T:A	0.128277	-0.209593	0.137805
6:31219289:G:A	0.86528	-0.00862917	0.0508626
6:31219357:G:A	0.286283	0.0391323	0.0366988
6:31219576:G:T	0.128301	-0.209572	0.1378
6:31219613:C:T	0.0018545	0.18927	0.0608077
6:31219627:C:A	0.126956	-0.219979	0.144134
6:31219635:G:A	3.88668e-05	0.271692	0.0660389
6:31219650:C:T	0.00187398	0.189116	0.0608187
6:31219693:G:A	7.86925e-05	0.26374	0.0667976
6:31219763:T:G	0.640522	0.0224455	0.0480663
6:31219777:A:C	0.00213828	0.185426	0.060393
6:31219803:G:C	0.999259	3.23933e-05	0.0348902
6:31219805:G:A	0.92924	0.00311025	0.0350247
6:31219813:G:A	3.74732e-05	0.272067	0.0659951
6:31219850:G:C	3.75457e-05	0.272027	0.0659925
6:31219862:T:C	0.986608	-0.000585533	0.0348838
6:31219869:T:C	0.984411	-0.000681574	0.0348826
6:31219885:A:T	0.667447	-0.0248257	0.0577807
6:31219901:AC:A	0.0925227	0.0602192	0.0357971
6:31219913:G:A	0.672865	0.0202921	0.0480604
6:31219922:C:T	0.314443	0.0366745	0.0364579
6:31219930:A:C	0.346779	0.0439306	0.0466922
6:31219934:A:G	0.654737	0.0162522	0.0363429
6:31219935:G:C	0.127406	-0.0693643	0.0455024
6:31219936:G:T	0.127402	-0.069365	0.0455023
6:31219945:G:A	0.654553	0.0162615	0.0363428
6:31219958:G:A	0.127167	-0.071313	0.0467513
6:31219982:G:A	0.739762	0.0130922	0.0394144
6:31220017:G:A	0.0308379	0.0769125	0.0356215
6:31220027:T:C	0.0308379	0.0769125	0.0356215
6:31220054:CAA:C	0.163386	0.100904	0.0723964
6:31220061:AAAAAAG:A	0.251102	0.0417599	0.0363865
6:31220109:C:T	0.969114	-0.00135059	0.0348815
6:31220163:A:C	0.204253	-0.0475523	0.0374567
6:31220200:T:TA	0.975026	-0.00477815	0.152632
6:31220203:G:A	0.680631	-0.0577483	0.140301
6:31220203:G:T	3.27145e-05	0.272557	0.0656179
6:31220232:G:C	0.205003	-0.0474939	0.0374728
6:31220244:C:T	0.240557	0.0492412	0.0419575
6:31220253:T:A	0.240299	0.0489985	0.0417279
6:31220273:T:A	0.327505	0.0458332	0.0468091
6:31220274:G:A	0.149254	-0.066538	0.0461374
6:31220309:G:A	3.69974e-05	0.272265	0.065996
6:31220364:T:C	0.20733	-0.0472247	0.0374519
6:31220388:T:C	0.208344	-0.0471242	0.0374556
6:31220421:C:T	0.138418	0.108285	0.0730811
6:31220425:G:A	3.65123e-05	0.272475	0.0659983
6:31220426:G:A	0.983453	-0.00315995	0.152358
6:31220440:A:G	0.983453	-0.00315995	0.152358
6:31220490:G:A	0.984151	0.00313705	0.157917
6:31220548:TA:T	0.201443	-0.0481561	0.037697
6:31220567:C:T	0.0933133	-0.0639524	0.0381083
6:31220648:C:G	0.983453	-0.00315995	0.152358
6:31220725:G:GGTCTTCCT	0.391362	0.0367445	0.0428682
6:31220752:C:T	0.21589	-0.0463924	0.0374879
6:31220783:G:A	0.145776	-0.055554	0.0381916
6:31220895:A:C	0.454564	0.0274711	0.0367345
6:31220896:T:C	0.12832	-0.209661	0.137866
6:31220967:GAGGCCCTGGC:G	0.000168011	0.265176	0.0704727
6:31220971:C:G	0.193555	-0.0568711	0.0437425
6:31220977:C:G	0.400014	0.121363	0.144205
6:31221014:C:A	0.82511	0.0277254	0.125467
6:31221022:T:C	0.457682	0.0318725	0.0429161
6:31221023:G:A	0.527467	0.0231971	0.0367114
6:31221073:T:C	0.00198439	0.187014	0.0604723
6:31221103:G:A	0.00157694	0.190901	0.0604091
6:31221116:G:T	0.470302	0.030007	0.0415616
6:31221122:A:G	0.00162942	0.190297	0.0604003
6:31221125:A:C	0.00189968	0.187738	0.0604535
6:31221166:T:G	0.000115699	0.253783	0.065831
6:31221167:TC:T	0.000125092	0.25301	0.0659581
6:31221168:C:T	0.000207126	0.24501	0.0660376
6:31221186:T:A	7.07982e-05	0.265292	0.0667639
6:31221209:AG:A	6.96401e-05	0.265505	0.0667516
6:31221284:G:A	0.0320182	-0.086283	0.0402405
6:31221299:G:A	0.377475	0.0480116	0.0544005
6:31221349:G:T	4.5525e-05	0.258303	0.0633485
6:31221351:T:C	0.46693	0.0556101	0.0764418
6:31221396:A:G	0.0933314	-0.0638269	0.0380356
6:31221407:T:C	3.76773e-05	0.272155	0.0660366
6:31221447:A:G	0.00763188	0.161232	0.0604331
6:31221503:G:A	0.334299	0.0706125	0.0731363
6:31221515:T:C	0.475544	0.0324352	0.0454601
6:31221525:C:G	0.522828	0.0227343	0.0355784
6:31221532:T:C	9.28367e-06	0.297827	0.0671808
6:31221540:T:C	0.471753	0.0327101	0.045454
6:31221573:A:G	0.229997	0.0550991	0.0459019
6:31221575:G:T	9.11802e-05	0.261601	0.0668554
6:31221581:A:C	0.638405	0.0177996	0.0378771
6:31221586:C:T	0.0278123	0.121651	0.0552978
6:31221591:A:T	0.0278571	0.121616	0.0552979
6:31221628:A:G	0.033783	0.116716	0.0549859
6:31221717:T:C	4.58915e-05	0.269272	0.066069
6:31221884:C:T	0.94305	0.00447068	0.0625827
6:31221895:A:T	0.635593	0.0165491	0.0349233
6:31221900:T:C	4.61046e-05	0.269211	0.0660714
6:31221922:T:G	0.797487	0.012903	0.0502841
6:31221931:A:C	0.152677	0.0621756	0.0434752
6:31221935:GAC:G	0.0658659	-0.0792635	0.0430936
6:31221937:C:T	0.148253	0.0623735	0.0431433
6:31221939:A:AT	0.17772	-0.048082	0.0356742
6:31221939:A:ATT	7.35314e-05	0.256059	0.0645871
6:31221939:A:ATTT	0.704855	0.024799	0.0654716
6:31221947:TATTATACTTTAA:T	0.0547048	-0.0831441	0.0432769
6:31221992:G:T	0.150578	0.0624655	0.0434544
6:31222019:C:T	0.150584	0.0624645	0.0434544
6:31222042:G:C	4.35521e-05	0.270201	0.0660997
6:31222056:G:A	0.675157	0.0205791	0.0491053
6:31222116:G:A	0.588501	0.0385676	0.0712882
6:31222119:G:A	0.289218	-0.0410673	0.0387486
6:31222136:C:T	4.1764e-05	0.274532	0.0669999
6:31222146:G:C	4.20801e-05	0.274421	0.0670015
6:31222168:A:G	0.292869	-0.0407686	0.038759
6:31222180:C:A	4.14382e-05	0.274656	0.0670006
6:31222181:G:A	0.654785	0.0184754	0.0413204
6:31222196:A:G	0.150958	0.0624247	0.0434665
6:31222204:A:G	0.150952	0.0624255	0.0434664
6:31222217:GA:G	0.640263	-0.0224965	0.0481383
6:31222223:T:A	0.641948	-0.0223909	0.0481549
6:31222224:GGT:G	0.586253	-0.0255073	0.046865
6:31222225:GT:G	0.624921	-0.0234242	0.0479132
6:31222243:G:A	0.289913	-0.0408556	0.0386045
6:31222266:A:G	0.588187	0.0386189	0.0713229
6:31222303:T:A	4.57774e-05	0.269869	0.0662061
6:31222308:A:C	4.57849e-05	0.269867	0.0662062
6:31222325:C:T	0.0824269	-0.221245	0.127389
6:31222327:TTTC:T	0.194941	0.0565756	0.0436507
6:31222328:TTC:T	0.370959	0.0365346	0.0408354
6:31222329:TC:T	0.342556	0.0388607	0.0409436
6:31222343:T:C	0.182137	-0.050043	0.0375077
6:31222343:T:TC	0.294743	-0.0405107	0.0386636
6:31222346:T:C	0.504642	0.045259	0.0678339
6:31222346:T:TC	0.504835	0.0452383	0.0678335
6:31222361:T:C	0.143004	0.106911	0.072992
6:31222369:C:T	0.293595	0.037918	0.0361032
6:31222391:C:T	0.292585	-0.0406432	0.0386171
6:31222394:A:G	0.190864	0.056717	0.0433607
6:31222395:A:G	4.35489e-05	0.270305	0.0661248
6:31222411:G:A	0.370538	-0.041663	0.0465266
6:31222448:G:T	4.65566e-05	0.269746	0.0662396
6:31222473:G:A	4.65827e-05	0.269742	0.0662408
6:31222479:G:A	0.990812	0.00175911	0.152753
6:31222494:T:G	4.47044e-05	0.270254	0.0662108
6:31222516:G:C	0.293983	-0.0405016	0.0385941
6:31222518:G:C	0.297119	-0.0625318	0.0599751
6:31222520:C:T	0.137234	0.119125	0.0801558
6:31222524:G:T	0.293006	-0.0405849	0.0385953
6:31222551:C:T	0.144096	0.0635053	0.0434758
6:31222577:A:G	4.37163e-05	0.2703	0.0661381
6:31222584:T:C	0.139998	0.1078	0.0730452
6:31222607:A:G	0.146289	0.0631495	0.0434685
6:31222610:G:A	0.290299	-0.0408051	0.0385876
6:31222625:C:T	0.0886612	-0.0729482	0.0428476
6:31222628:C:T	0.656051	0.0256706	0.0576386
6:31222661:A:C	0.656075	0.0256694	0.0576402
6:31222662:C:T	4.35354e-05	0.270373	0.0661403
6:31222694:G:T	0.284204	-0.0413193	0.0385828
6:31222712:G:A	0.150569	0.0624726	0.0434585
6:31222758:G:A	0.05649	-0.171739	0.0900458
6:31222814:T:C	4.76883e-05	0.269337	0.0662301
6:31222842:G:A	0.147867	0.0628951	0.0434627
6:31222898:T:C	0.153006	0.0621263	0.0434755
6:31222901:C:G	0.29195	-0.0407079	0.0386277
6:31222939:T:C	4.33846e-05	0.270482	0.066154
6:31223030:C:T	0.746118	0.0212918	0.0657637
6:31223052:C:A	0.365812	-0.0543232	0.0600691
6:31223084:T:C	0.155045	0.0618251	0.0434795
6:31223098:GTTGT:G	0.690278	0.02642	0.0663022
6:31223216:C:G	0.365778	-0.0543262	0.0600681
6:31223219:A:G	4.28787e-05	0.270657	0.0661528
6:31223262:G:A	0.349158	-0.0362013	0.0386674
6:31223293:C:T	0.35061	-0.036096	0.0386712
6:31223347:G:A	4.29346e-05	0.270668	0.0661604
6:31223366:T:A	0.392357	-0.0687355	0.0803594
6:31223367:C:T	0.392357	-0.0687355	0.0803594
6:31223373:T:A	0.354724	-0.0554299	0.059894
6:31223391:T:G	0.257744	-0.0430658	0.0380527
6:31223438:A:C	0.273259	-0.0422291	0.0385447
6:31223438:A:G	4.38386e-05	0.270362	0.0661638
6:31223559:C:G	0.165326	0.0602618	0.0434357
6:31223589:C:T	0.727686	0.0229781	0.06599
6:31223593:G:A	4.4096e-05	0.270654	0.0662573
6:31223601:C:T	0.0258256	-0.202658	0.0909258
6:31223685:T:C	0.481218	-0.0266409	0.0378237
6:31223686:G:A	0.119602	-0.104931	0.0674171
6:31223714:T:C	0.119572	-0.104941	0.0674176
6:31223728:G:A	0.835926	0.010922	0.0527358
6:31223738:T:C	0.26737	0.0467184	0.0421214
6:31223775:C:T	0.237411	0.0498857	0.0422229
6:31223805:G:C	0.22915	0.0506341	0.0421056
6:31223823:G:A	0.254062	-0.0436636	0.0382833
6:31223837:C:G	0.71051	0.0246195	0.0663293
6:31223839:A:T	0.146947	0.0630399	0.0434638
6:31223934:T:C	3.22429e-06	0.330111	0.0709002
6:31223960:G:A	0.064907	-0.163567	0.0886108
6:31223978:T:C	0.438807	-0.0365718	0.0472376
6:31223984:T:G	0.200437	0.0553845	0.0432588
6:31223985:T:G	0.200437	0.0553845	0.0432588
6:31224098:T:G	0.282543	-0.0417089	0.0388126
6:31224126:G:T	3.2569e-05	0.280257	0.0674552
6:31224235:A:G	4.19489e-05	0.271171	0.0661963
6:31224257:G:C	4.19291e-05	0.27113	0.0661844
6:31224356:G:A	4.17183e-05	0.271201	0.0661828
6:31224423:T:C	0.291404	0.041046	0.0389044
6:31224424:G:A	4.23831e-05	0.271132	0.0662252
6:31224488:C:T	0.320119	-0.038189	0.0384113
6:31224489:A:C	0.132881	0.0644083	0.0428578
6:31224494:C:T	0.320075	-0.0381925	0.0384113
6:31224495:T:G	0.320075	-0.0381925	0.0384113
6:31224554:C:T	0.100055	-0.0655523	0.0398594
6:31224555:G:A	0.999635	2.5021e-05	0.0547217
6:31224606:C:A	4.15044e-05	0.271247	0.0661748
6:31224614:C:T	4.15101e-05	0.271244	0.0661747
6:31224617:G:A	0.0611137	-0.16633	0.0888197
6:31224618:G:A	3.84073e-05	0.27264	0.0662252
6:31224650:G:A	4.1466e-05	0.271262	0.066175
6:31224667:T:C	0.187009	-0.0476575	0.0361184
6:31224713:T:C	4.14728e-05	0.271247	0.0661722
6:31224738:C:A	4.14955e-05	0.271237	0.0661717
6:31224780:T:C	0.35992	-0.0573515	0.0626438
6:31224788:G:T	4.90809e-05	0.269629	0.0664116
6:31224797:G:T	0.151088	0.0617196	0.0429892
6:31224817:G:A	0.215416	-0.0446542	0.036046
6:31224817:G:T	0.753024	0.0158624	0.0504122
6:31224833:T:A	6.18283e-05	0.266284	0.0664759
6:31224849:T:A	0.567676	0.0410975	0.0719145
6:31224857:T:G	0.000232384	0.254627	0.0691746
6:31224865:C:T	0.300998	-0.0398231	0.0385026
6:31224908:G:A	0.000210057	0.256784	0.0692775
6:31224946:G:A	0.567674	0.0411055	0.0719281
6:31224958:A:G	0.961036	-0.0038832	0.079487
6:31224970:C:T	0.96084	-0.00390248	0.0794808
6:31224997:T:C	0.960594	-0.00392653	0.0794714
6:31225047:A:G	0.215674	-0.0909537	0.0734615
6:31225051:A:G	0.292879	0.0444474	0.0422573
6:31225056:C:T	0.298574	0.043924	0.0422551
6:31225093:C:T	0.28017	-0.0415358	0.0384613
6:31225094:G:A	0.000836825	0.169969	0.0508842
6:31225115:A:AT	5.38727e-05	0.268422	0.0664714
6:31225182:A:G	0.720151	0.0235538	0.0657456
6:31225196:T:TA	0.45952	0.0551662	0.0745853
6:31225197:C:A	0.530722	0.0452293	0.0721471
6:31225198:C:A	0.71974	-0.0258183	0.0719563
6:31225198:C:CA	0.197467	-0.0467177	0.0362489
6:31225205:C:A	0.596833	0.038455	0.0726992
6:31225261:G:A	0.753993	0.0157962	0.0504061
6:31225292:T:C	0.348234	-0.0362604	0.0386563
6:31225299:G:A	6.32254e-05	0.266902	0.0667183
6:31225312:A:T	0.133811	0.0649272	0.0433067
6:31225368:C:T	0.0614616	-0.16533	0.0884041
6:31225484:T:C	0.345399	0.0407393	0.0431765
6:31225513:G:T	0.000344688	0.258254	0.0721546
6:31225557:G:C	0.379642	0.0950788	0.108222
6:31225681:T:C	0.433255	-0.0370831	0.047322
6:31225685:G:A	0.060814	-0.165589	0.0883213
6:31225704:C:T	0.492032	-0.0257889	0.0375341
6:31225708:G:A	0.670234	-0.0172965	0.0406188
6:31225771:G:A	0.572558	0.0405682	0.0718927
6:31225791:G:C	3.15594e-06	0.467561	0.100326
6:31225796:C:G	3.15524e-06	0.467563	0.100326
6:31225889:G:A	0.540796	0.0652155	0.106629
6:31225906:G:A	0.000165391	0.260362	0.0691213
6:31225907:G:T	0.257833	-0.0437057	0.0386253
6:31225911:C:G	0.715168	0.0221765	0.0607703
6:31225917:A:C	0.000165342	0.260365	0.0691207
6:31225982:C:T	0.291109	0.0454167	0.0430208
6:31225995:T:C	0.000166772	0.259105	0.0688255
6:31226008:T:C	0.253549	-0.0441056	0.0386291
6:31226036:G:C	0.254861	-0.0439771	0.0386231
6:31226069:T:C	0.719325	0.0236151	0.065714
6:31226075:T:C	0.719361	0.0236119	0.065714
6:31226107:T:C	0.279354	-0.0417656	0.0386085
6:31226141:C:A	0.405486	-0.0474372	0.0570252
6:31226159:A:G	0.1913	0.0551904	0.0422351
6:31226201:C:T	0.719329	0.0236147	0.0657139
6:31226240:A:G	0.154651	0.0618146	0.0434307
6:31226296:C:T	0.0785043	-0.075524	0.0429253
6:31226324:T:C	0.152139	0.0621978	0.0434337
6:31226330:TTGA:T	0.600235	0.0379331	0.0723827
6:31226389:C:T	0.673821	0.0243139	0.0577652
6:31226402:T:C	0.719283	0.0236139	0.0657005
6:31226464:C:T	4.91717e-05	0.268546	0.0661519
6:31226486:T:A	0.363504	-0.0541536	0.059594
6:31226507:T:C	0.155012	0.0617637	0.0434329
6:31226532:A:T	0.286181	-0.0411402	0.0385736
6:31226576:A:G	0.363314	-0.0541756	0.0595946
6:31226580:T:C	4.93949e-05	0.268481	0.0661531
6:31226591:C:T	0.724942	0.0177368	0.0504084
6:31226592:G:A	0.00519483	0.15816	0.0565929
6:31226665:C:T	0.568764	0.0410253	0.0719903
6:31226666:C:T	0.0705862	-0.0776622	0.0429517
6:31226666:CT:TT	0.0777236	-0.0757379	0.0429341
6:31226683:C:T	5.05796e-05	0.268657	0.066287
6:31226698:T:C	0.286392	-0.0411606	0.0386097
6:31226712:A:G	5.18306e-05	0.26793	0.0662011
6:31226715:G:A	5.18553e-05	0.267923	0.0662011
6:31226730:A:G	0.157724	0.061345	0.0434218
6:31226741:TTGC:T	0.35552	0.084289	0.0912283
6:31226745:T:A	0.34642	0.0854565	0.090761
6:31226768:G:C	0.363275	-0.0541769	0.0595912
6:31226769:T:C	0.640772	-0.0166005	0.0355761
6:31226770:G:A	0.0672485	-0.160847	0.087894
6:31226786:A:G	0.273955	-0.0422151	0.0385879
6:31226795:G:T	0.153214	0.0616324	0.0431517
6:31226796:T:G	0.153207	0.0616334	0.0431517
6:31226846:G:A	0.274705	-0.0421535	0.0385918
6:31226873:C:T	0.346317	0.0854741	0.0907602
6:31226874:T:C	4.34833e-05	0.270445	0.0661535
6:31226876:G:T	0.158136	0.0612827	0.0434208
6:31226900:A:T	0.535384	0.0659332	0.106377
6:31226989:C:T	0.273397	-0.042259	0.0385831
6:31227021:C:T	4.09912e-05	0.27115	0.0661047
6:31227046:A:C	0.719229	0.0236182	0.0656991
6:31227121:G:A	4.00946e-05	0.271776	0.066175
6:31227121:G:T	0.273222	-0.0422788	0.038587
6:31227138:T:C	5.1835e-05	0.268117	0.0662477
6:31227142:G:T	0.291587	-0.0406936	0.038585
6:31227146:T:C	0.291575	-0.0406945	0.038585
6:31227150:C:T	0.307127	0.0842614	0.0825066
6:31227151:C:T	0.291576	-0.0406945	0.038585
6:31227162:T:C	5.06514e-05	0.268451	0.0662416
6:31227190:C:T	5.05293e-05	0.268516	0.0662486
6:31227191:A:G	0.155959	0.0616041	0.0434201
6:31227199:C:T	0.0545084	-0.169541	0.0881754
6:31227219:G:A	0.279596	-0.041729	0.0385941
6:31227236:C:G	0.36275	-0.0542301	0.0595845
6:31227250:C:T	0.280726	-0.0416371	0.0385997
6:31227254:T:C	0.164508	0.0603619	0.0434237
6:31227263:G:A	0.164462	0.0603684	0.0434236
6:31227298:A:C	0.566323	0.0413137	0.0720409
6:31227304:A:G	4.36537e-05	0.270725	0.0662366
6:31227306:G:T	4.36672e-05	0.27072	0.0662366
6:31227317:G:A	4.36393e-05	0.270726	0.0662357
6:31227321:T:C	0.564013	0.0415589	0.0720394
6:31227346:T:A	4.38223e-05	0.270496	0.0661951
6:31227402:T:C	0.674077	0.0243168	0.0578203
6:31227457:T:C	0.280161	-0.0416718	0.0385865
6:31227475:T:C	0.160712	0.0609206	0.0434315
6:31227494:C:A	0.280321	-0.0416578	0.0385863
6:31227496:T:G	5.02819e-05	0.268486	0.0662223
6:31227505:C:T	0.530515	0.0448517	0.0715087
6:31227506:A:G	0.280348	-0.0416552	0.0385861
6:31227534:T:G	5.10008e-05	0.268396	0.0662544
6:31227557:C:G	0.921704	-0.00552822	0.0562451
6:31227577:C:T	0.282725	-0.0414766	0.0386109
6:31227588:G:T	0.28284	-0.0414663	0.0386106
6:31227639:C:G	0.739654	0.0217565	0.0654703
6:31227649:C:T	0.000112972	0.259128	0.067116
6:31227667:G:A	0.659664	0.0312922	0.0710579
6:31227671:G:A	0.000113305	0.259093	0.0671195
6:31227686:C:T	0.000112425	0.259522	0.0671975
6:31227697:G:T	0.000112335	0.259531	0.0671964
6:31227713:G:T	0.21319	0.0537584	0.043185
6:31227726:A:G	7.85421e-05	0.270913	0.0686062
6:31227730:C:G	0.00232938	0.271259	0.089093
6:31227733:C:G	0.00193209	0.276854	0.0892941
6:31227737:G:C	0.204645	0.0547837	0.0431902
6:31227740:C:T	6.57304e-05	0.274167	0.0686924
6:31227748:G:A	6.32054e-05	0.273973	0.0684844
6:31227752:A:C	0.207372	0.0544919	0.0432192
6:31227759:C:T	0.96574	-0.00241971	0.0563362
6:31227760:G:A	0.00177649	0.2783	0.0890485
6:31227787:T:C	0.282001	-0.0415493	0.0386205
6:31227787:T:G	9.22456e-05	0.262719	0.0671893
6:31227823:A:G	0.000119382	0.258142	0.0670954
6:31227824:C:T	0.000119382	0.258142	0.0670954
6:31227847:G:T	0.719201	0.02362	0.0656976
6:31227850:G:A	0.000119141	0.258168	0.0670934
6:31227901:G:A	0.193998	-0.0470599	0.0362321
6:31227923:G:A	0.000105667	0.260035	0.0670677
6:31227925:G:C	0.71904	0.0236342	0.0656977
6:31227938:T:C	0.000105585	0.260049	0.0670681
6:31227942:C:T	0.000105912	0.259871	0.0670352
6:31228040:T:C	0.208969	0.0542613	0.0431878
6:31228045:A:G	9.53625e-05	0.272291	0.0697807
6:31228048:G:A	0.444767	0.0548433	0.0717685
6:31228054:G:C	0.155493	-0.0514244	0.0362044
6:31228054:G:T	0.466484	0.0517638	0.0710834
6:31228064:G:A	0.361886	-0.0543136	0.0595689
6:31228065:T:C	6.54484e-05	0.28287	0.0708548
6:31228077:T:C	0.000128233	0.281051	0.0733847
6:31228078:G:A	0.000128233	0.281051	0.0733847
6:31228084:G:T	0.769681	0.0146348	0.0499834
6:31228086:C:A	0.680247	0.023823	0.0578051
6:31228087:G:A	0.203281	0.0549369	0.0431806
6:31228104:A:G	0.203256	0.0549392	0.0431799
6:31228116:A:G	6.05592e-05	0.285915	0.0712894
6:31228137:C:T	8.75782e-05	0.2669	0.0680406
6:31228141:A:G	8.75857e-05	0.266894	0.0680395
6:31228159:C:T	0.0003446	0.25156	0.0702833
6:31228174:A:C	0.361028	0.0392889	0.0430135
6:31228185:T:G	0.379824	0.037739	0.0429721
6:31228186:T:C	0.250083	0.0815048	0.0708647
6:31228212:C:T	0.272083	-0.0425067	0.038703
6:31228214:C:T	0.739125	0.0167711	0.0503619
6:31228241:A:G	0.000475975	0.245022	0.0701281
6:31228248:T:C	0.000476108	0.245019	0.0701285
6:31228267:C:T	0.261754	-0.0433697	0.0386451
6:31228275:G:T	0.000424515	0.246149	0.0698422
6:31228278:G:A	0.315372	-0.0349895	0.0348496
6:31228279:C:A	0.292078	-0.0671502	0.0637356
6:31228280:A:T	0.521973	0.0457901	0.0715128
6:31228282:C:T	0.78711	0.0136228	0.0504428
6:31228302:A:G	0.00125591	0.218313	0.0676756
6:31228319:C:T	0.000375288	0.249063	0.0700229
6:31228327:A:G	0.360813	0.0393014	0.0430079
6:31228346:G:A	0.00106107	0.164718	0.0503138
6:31228357:C:T	0.601226	0.0183373	0.035086
6:31228364:G:C	0.454935	-0.0444899	0.0595412
6:31228366:T:A	0.000534164	0.250202	0.0722498
6:31228386:G:T	0.337153	0.0412491	0.0429765
6:31228396:T:C	0.000531894	0.25017	0.0722168
6:31228399:T:C	0.3371	0.0412534	0.0429763
6:31228405:T:C	0.000109203	0.259321	0.0670223
6:31228416:C:T	0.000117614	0.258206	0.0670483
6:31228430:G:T	0.292294	-0.0406372	0.0385881
6:31228439:C:A	0.000110688	0.258987	0.066993
6:31228439:C:CA	0.0735352	-0.0769003	0.0429732
6:31228460:A:G	0.207166	0.0544284	0.0431494
6:31228494:A:G	0.0001064	0.25975	0.0670234
6:31228540:T:G	0.0754843	-0.0763934	0.0429777
6:31228542:C:T	0.287332	-0.0677887	0.0637116
6:31228552:G:A	0.930468	-0.00491526	0.0563314
6:31228565:G:A	0.519489	0.0460633	0.0715121
6:31228586:A:G	6.95817e-05	0.27193	0.0683635
6:31228593:G:A	0.17914	-0.0488067	0.0363306
6:31228600:C:T	0.0052517	0.119506	0.0428157
6:31228601:A:G	0.205033	0.0547036	0.0431641
6:31228603:G:A	0.758432	0.0176124	0.0572686
6:31228604:G:T	6.95322e-05	0.271943	0.0683638
6:31228628:A:G	7.33656e-05	0.271324	0.068428
6:31228634:T:C	0.731306	0.0172993	0.0503783
6:31228638:T:A	0.362074	-0.0542805	0.059556
6:31228648:G:A	6.34183e-05	0.273767	0.0684465
6:31228666:C:T	0.277368	-0.042142	0.0387958
6:31228674:ATGCTAT:A	0.000108268	0.259981	0.0671566
6:31228701:G:A	0.684962	0.0234464	0.0577921
6:31228707:A:C	0.204264	0.0548013	0.0431677
6:31228716:C:T	0.517612	0.0462694	0.0715103
6:31228719:G:A	0.000104667	0.259985	0.0670149
6:31228757:C:T	0.000104615	0.259991	0.0670143
6:31228759:T:C	0.000104615	0.259991	0.0670143
6:31228783:A:T	0.00010451	0.260005	0.0670136
6:31228824:T:C	0.937348	0.00493626	0.0627996
6:31228860:C:A	0.732932	0.0171902	0.0503773
6:31228868:T:C	0.28413	-0.0413093	0.0385676
6:31228945:A:AT	0.000109227	0.259232	0.0670003
6:31228951:A:G	0.000240401	0.245202	0.0667711
6:31228952:T:C	0.286924	-0.0678345	0.0637008
6:31228966:G:A	0.000109116	0.259245	0.0669992
6:31228972:G:A	0.519358	0.0460819	0.0715185
6:31228974:G:A	0.286924	-0.0678345	0.0637008
6:31228990:AG:A	0.000108956	0.259262	0.0669974
6:31228994:T:A	0.000108956	0.259262	0.0669974
6:31228995:G:C	0.000122485	0.258729	0.067358
6:31228999:G:A	0.356216	-0.0432735	0.0469039
6:31229016:T:C	0.225348	-0.0442328	0.0364827
6:31229050:C:G	0.1752	-0.0490935	0.0362131
6:31229051:C:T	0.283816	-0.0413343	0.0385658
6:31229055:T:C	0.207528	0.0543557	0.0431261
6:31229060:C:A	0.520981	0.0459758	0.0716319
6:31229075:GA:G	0.283803	-0.0413354	0.0385658
6:31229080:G:A	0.000103952	0.260098	0.0670153
6:31229083:G:A	0.000103952	0.260098	0.0670153
6:31229123:A:T	0.0734771	-0.0769124	0.0429713
6:31229130:G:C	0.213364	0.0536933	0.0431491
6:31229173:C:T	0.207568	0.0543522	0.043127
6:31229179:G:A	0.00010893	0.259265	0.0669973
6:31229188:C:T	0.214678	0.0535344	0.0431449
6:31229191:G:C	0.278397	-0.0418287	0.03859
6:31229196:T:C	0.278397	-0.0418287	0.03859
6:31229202:C:T	0.36295	-0.0542039	0.0595806
6:31229203:G:A	0.519799	0.0460348	0.0715209
6:31229274:T:C	0.280487	-0.0416804	0.0386206
6:31229279:G:A	0.401076	0.0317138	0.0377679
6:31229282:T:A	0.212167	0.0538499	0.0431617
6:31229289:A:G	0.281562	-0.0415883	0.0386215
6:31229307:C:T	0.812194	0.0087337	0.0367585
6:31229338:G:A	0.408943	-0.0469502	0.0568573
6:31229339:T:C	0.706517	0.0218256	0.0579639
6:31229366:G:C	0.275475	-0.0420711	0.0385782
6:31229372:T:C	0.93692	0.00496948	0.0627927
6:31229377:C:T	0.285458	-0.0412096	0.0385807
6:31229381:C:T	0.000108691	0.259301	0.0669973
6:31229413:C:T	0.406237	0.0381217	0.0459003
6:31229415:A:G	0.518712	0.0461535	0.071519
6:31229421:G:T	0.0736558	-0.0769528	0.0430205
6:31229444:C:T	0.284801	-0.0412717	0.0385863
6:31229458:A:C	0.237902	-0.0999108	0.0846525
6:31229497:C:T	0.0736216	-0.0768738	0.0429713
6:31229547:G:C	9.95466e-05	0.2606	0.0669632
6:31229579:C:T	0.358167	-0.0547465	0.0595807
6:31229593:A:C	0.202464	0.0550243	0.0431711
6:31229610:A:G	0.201752	0.055117	0.0431756
6:31229663:A:G	9.29192e-05	0.261572	0.066926
6:31229669:T:C	0.198573	0.055532	0.0431945
6:31229670:G:A	9.24949e-05	0.261636	0.0669235
6:31229678:C:T	0.307046	0.0859365	0.0841328
6:31229701:C:T	0.682545	0.0236709	0.0578761
6:31229723:G:A	0.119402	-0.0624067	0.040074
6:31229729:C:CA	8.97683e-05	0.262087	0.0669151
6:31229729:C:CAGG	0.260701	-0.0434287	0.0386123
6:31229729:C:G	0.782768	0.0254261	0.0922193
6:31229730:A:AGGG	0.226442	-0.046616	0.0385392
6:31229731:G:GA	8.96599e-05	0.262104	0.0669145
6:31229731:G:GGAT	0.307048	0.0437624	0.042844
6:31229732:G:A	8.96846e-05	0.26211	0.0669171
6:31229732:G:GA	8.96604e-05	0.262103	0.0669142
6:31229734:C:G	8.91298e-05	0.262208	0.0669166
6:31229738:A:G	0.216912	0.0534403	0.0432792
6:31229747:G:T	0.891583	-0.00525928	0.0385856
6:31229775:C:T	0.215106	0.0536612	0.0432875
6:31229785:C:T	0.890382	-0.00531813	0.0385874
6:31229795:G:A	8.69986e-05	0.262205	0.0668164
6:31229845:C:T	0.184072	0.0575462	0.0433225
6:31229856:G:C	0.691368	0.0229611	0.0578367
6:31229864:G:T	0.691367	0.0229613	0.0578368
6:31229879:G:C	8.37108e-05	0.262662	0.0667753
6:31229882:A:G	0.34772	-0.0560078	0.059645
6:31229896:G:T	0.720166	0.0235345	0.0656953
6:31229921:G:C	0.242504	0.0519989	0.044491
6:31229930:C:T	0.467331	0.0347979	0.0478763
6:31229942:T:C	0.241575	0.0521071	0.0444957
6:31229966:T:C	0.75183	0.0116394	0.0368073
6:31229981:T:C	7.96963e-05	0.263336	0.0667465
6:31229993:G:T	0.363059	-0.0426628	0.0469053
6:31230002:T:G	0.0128177	-0.312419	0.12553
6:31230003:TG:T	0.295937	-0.040377	0.0386314
6:31230042:G:A	0.197717	0.0951505	0.0738698
6:31230059:A:G	7.59131e-05	0.26384	0.0666776
6:31230064:T:C	0.720166	0.0235345	0.0656953
6:31230077:C:T	6.29385e-05	0.255841	0.0639361
6:31230078:A:G	0.201055	0.0555343	0.0434354
6:31230136:T:C	0.663183	-0.0155272	0.0356519
6:31230174:T:A	0.19555	0.0562792	0.0434812
6:31230179:ACC:A	0.207723	-0.0486656	0.0386281
6:31230180:C:A	0.207723	-0.0486656	0.0386281
6:31230183:C:T	0.18707	-0.0496493	0.0376332
6:31230216:T:C	0.143672	0.107717	0.0736654
6:31230218:C:T	6.99258e-05	0.26475	0.066578
6:31230221:A:C	0.20848	-0.0456636	0.0363056
6:31230263:G:C	8.71114e-05	0.273558	0.069715
6:31230275:A:G	0.695756	0.0226112	0.0578208
6:31230280:A:C	8.65113e-05	0.273619	0.0697011
6:31230318:A:G	0.305763	-0.0398936	0.0389527
6:31230319:C:A	0.305763	-0.0398936	0.0389527
6:31230356:G:A	0.166305	0.0600865	0.0434096
6:31230380:C:G	6.55333e-05	0.265443	0.0664946
6:31230403:G:A	6.48582e-05	0.265539	0.0664777
6:31230434:T:G	6.39463e-05	0.26568	0.0664573
6:31230435:C:A	6.39095e-05	0.265686	0.0664566
6:31230438:T:C	0.691342	0.0229631	0.0578366
6:31230452:C:A	0.159734	0.0611072	0.0434627
6:31230498:G:A	0.294115	-0.0405358	0.0386372
6:31230499:A:G	6.19147e-05	0.266073	0.0664288
6:31230502:TC:T	0.419543	-0.0461896	0.057221
6:31230511:C:T	6.16002e-05	0.266117	0.0664198
6:31230515:C:G	0.517299	0.0463111	0.0715213
6:31230535:A:T	0.720166	0.0235345	0.0656953
6:31230576:T:C	5.94359e-05	0.26623	0.0663082
6:31230605:C:T	0.292993	-0.0406198	0.0386274
6:31230645:C:T	0.293787	-0.0405504	0.0386249
6:31230649:AG:A	5.75944e-05	0.266465	0.0662443
6:31230651:G:C	0.156945	0.0614845	0.043439
6:31230653:A:G	5.75033e-05	0.266477	0.0662412
6:31230667:T:A	0.516838	0.0463616	0.0715206
6:31230708:AC:A	1.71417e-05	0.298803	0.069502
6:31230716:C:A	1.70762e-05	0.29883	0.0694946
6:31230717:T:A	0.940769	-0.00288045	0.0387662
6:31230761:TA:T	5.63256e-05	0.266676	0.0662106
6:31230766:T:C	5.63256e-05	0.266676	0.0662106
6:31230774:G:T	0.301893	-0.0617933	0.0598551
6:31230785:G:A	5.55673e-05	0.266765	0.0661801
6:31230805:G:A	5.55673e-05	0.266765	0.0661801
6:31230821:GGAGTCTGAGGCTAACTCCAGGTA:G	5.41058e-05	0.266983	0.0661317
6:31230833:T:G	0.679231	-0.0193946	0.0469021
6:31230869:T:C	0.230806	-0.0436391	0.0364179
6:31230882:G:A	0.156251	0.0616105	0.0434552
6:31230990:G:A	0.29257	-0.0406458	0.0386183
6:31231019:A:G	0.162311	0.0605763	0.0433511
6:31231036:A:C	0.298644	-0.0622248	0.0598692
6:31231068:T:C	0.133675	0.0651549	0.0434434
6:31231078:A:G	3.46761e-05	0.275685	0.0665849
6:31231085:A:C	0.298246	-0.0622778	0.0598708
6:31231097:A:G	0.0118826	0.144712	0.0575257
6:31231105:T:C	0.289743	0.0490964	0.0463749
6:31231106:G:A	0.79559	0.0130905	0.0505311
6:31231114:C:T	0.294034	-0.0405243	0.0386198
6:31231115:G:A	4.43697e-05	0.270313	0.066197
6:31231117:T:C	0.138452	0.0643858	0.0434575
6:31231130:A:C	0.135733	0.0648113	0.043443
6:31231142:G:A	0.13081	0.0656649	0.0434603
6:31231164:G:A	2.95946e-05	0.278733	0.0667373
6:31231176:C:T	0.772012	0.014635	0.0505102
6:31231182:G:A	0.296925	-0.0624549	0.0598772
6:31231192:A:AG	4.43697e-05	0.270313	0.066197
6:31231193:A:G	0.31027	-0.0392132	0.0386468
6:31231199:C:T	0.139024	0.0643188	0.0434752
6:31231219:A:G	4.23574e-05	0.271456	0.0663021
6:31231232:G:A	0.140173	0.0641264	0.0434712
6:31231234:G:A	0.299603	-0.0400589	0.038619
6:31231245:G:T	0.238509	-0.0997764	0.0846479
6:31231268:A:G	0.0409225	0.086745	0.0424323
6:31231300:G:A	5.36094e-05	0.267122	0.0661308
6:31231306:T:C	0.531065	-0.03192	0.0509595
6:31231312:G:T	0.34363	0.0859348	0.0907426
6:31231332:G:A	0.151434	0.062327	0.043449
6:31231371:G:C	5.43707e-05	0.266866	0.0661216
6:31231382:T:A	0.295942	-0.0403634	0.0386187
6:31231393:T:A	5.43707e-05	0.266866	0.0661216
6:31231442:A:G	0.129704	0.111532	0.0736056
6:31231454:A:G	0.311831	0.0356717	0.0352701
6:31231501:A:G	0.190163	0.0567279	0.0433005
6:31231509:A:T	6.80472e-05	0.26588	0.0667535
6:31231516:T:TC	0.195988	0.0558992	0.0432299
6:31231526:A:G	0.662348	0.0286792	0.0656765
6:31231529:A:C	5.49893e-05	0.270548	0.0670778
6:31231534:T:C	0.195349	0.056052	0.0432862
6:31231538:C:T	0.256845	-0.0439233	0.0387371
6:31231539:C:T	0.813806	0.0119227	0.0506233
6:31231544:G:A	0.000162102	0.251884	0.0667816
6:31231575:A:G	0.177084	0.0585516	0.0433783
6:31231591:C:T	0.299119	-0.0401776	0.0386947
6:31231604:G:A	4.95752e-05	0.270439	0.0666497
6:31231613:T:C	4.95752e-05	0.270439	0.0666497
6:31231621:G:C	5.6716e-05	0.266902	0.0662934
6:31231622:G:C	0.297099	-0.0402914	0.0386423
6:31231622:G:T	5.55453e-05	0.266888	0.0662093
6:31231623:G:A	0.0412008	-0.104808	0.0513386
6:31231630:GA:G	0.151042	0.0623926	0.0434531
6:31231644:C:G	0.8117	0.00878507	0.0368759
6:31231644:C:T	0.956602	-0.00306596	0.0563412
6:31231688:T:C	0.149729	0.0625975	0.0434558
6:31231692:T:G	0.219658	-0.044552	0.0362967
6:31231718:C:A	0.153874	0.0619526	0.0434457
6:31231780:A:G	0.224841	-0.0440815	0.0363183
6:31231784:A:T	0.777086	0.0143435	0.0506625
6:31231809:T:C	0.151668	0.0622927	0.04345
6:31231810:G:A	0.726539	0.049988	0.142932
6:31231817:C:T	5.43707e-05	0.266866	0.0661216
6:31231887:T:C	5.51815e-05	0.267283	0.0662818
6:31231894:A:T	5.51815e-05	0.267283	0.0662818
6:31231911:T:A	0.720166	0.0235345	0.0656953
6:31231946:C:T	0.367101	-0.0423372	0.0469414
6:31231947:G:A	0.454894	0.034945	0.0467629
6:31231965:TC:T	0.287465	-0.0410903	0.0386296
6:31231968:G:A	0.152317	0.0621924	0.0434487
6:31231972:A:G	0.152317	0.0621924	0.0434487
6:31232029:T:G	5.43707e-05	0.266866	0.0661216
6:31232030:C:T	0.0448357	0.0940288	0.0468693
6:31232048:TA:T	0.720166	0.0235345	0.0656953
6:31232098:G:A	5.43707e-05	0.266866	0.0661216
6:31232125:C:T	0.309882	-0.0608448	0.0599179
6:31232197:TAA:T	0.0995127	-0.0708159	0.0429911
6:31232237:C:T	5.57957e-05	0.266736	0.0661888
6:31232247:T:C	0.217663	-0.0447565	0.0363057
6:31232275:A:T	0.0737492	-0.0768352	0.0429687
6:31232297:C:CA	0.849814	0.00958841	0.0506371
6:31232297:C:T	0.517239	0.0463204	0.0715254
6:31232309:T:C	0.242584	-0.098916	0.0846483
6:31232318:T:C	0.292577	-0.0406452	0.0386182
6:31232337:G:GGGAAGATGTGTGAATAATCATTTCACCAT	0.145895	0.0631839	0.0434497
6:31232337:G:T	0.950167	-0.0083881	0.134216
6:31232338:C:G	0.800454	0.0221981	0.0878229
6:31232343:A:C	0.292577	-0.0406452	0.0386182
6:31232345:T:C	0.0136042	-0.307096	0.124454
6:31232387:A:G	4.42785e-05	0.270348	0.0661979
6:31232388:C:G	4.42785e-05	0.270348	0.0661979
6:31232412:T:G	0.145907	0.0631821	0.0434498
6:31232446:T:C	0.290829	-0.0407994	0.0386247
6:31232447:G:A	0.517551	0.0462858	0.0715253
6:31232451:C:G	0.693891	0.019775	0.0502437
6:31232458:A:G	5.42928e-05	0.26699	0.0661467
6:31232473:AC:A	0.703064	0.0220859	0.0579397
6:31232482:A:T	0.121957	0.114043	0.0737375
6:31232484:G:A	0.775272	0.0144186	0.0505055
6:31232493:C:T	5.42928e-05	0.26699	0.0661467
6:31232496:G:T	0.703016	0.0220898	0.0579401
6:31232563:C:G	0.15114	0.0624518	0.0435048
6:31232566:C:A	0.233992	-0.0713507	0.0599516
6:31232578:A:G	0.775891	0.0143799	0.050513
6:31232588:C:T	5.44596e-05	0.266842	0.0661219
6:31232590:C:T	0.219492	-0.0445907	0.0363152
6:31232676:T:A	8.77537e-05	0.259224	0.066092
6:31232676:T:G	0.319861	-0.0384313	0.0386344
6:31232697:A:G	0.207458	-0.0495617	0.0393163
6:31232703:A:G	0.213776	0.055421	0.0445776
6:31232706:C:T	5.55584e-05	0.266764	0.0661794
6:31232722:C:T	0.29907	-0.0401165	0.038632
6:31232723:A:G	0.29907	-0.0401165	0.038632
6:31232729:G:T	0.720053	0.0235444	0.0656953
6:31232769:G:A	0.156714	0.0615394	0.0434536
6:31232770:T:C	6.20115e-05	0.26556	0.0663067
6:31232789:A:T	0.150419	0.0625155	0.0434724
6:31232824:G:A	0.000323608	0.177397	0.049337
6:31232825:G:A	0.300031	-0.0400425	0.0386374
6:31232836:T:G	6.1111e-05	0.265629	0.0662667
6:31232858:A:G	6.02767e-05	0.265638	0.0662155
6:31232892:G:A	5.99055e-05	0.265672	0.0661997
6:31232910:G:C	0.789378	0.00985332	0.0368875
6:31232913:C:T	0.153918	0.0619464	0.0434459
6:31232975:G:T	5.98509e-05	0.265675	0.066197
6:31232998:A:T	0.963741	-0.00256027	0.0563194
6:31233029:GTGTTGA:G	5.94421e-05	0.274195	0.0682924
6:31233042:T:A	5.60726e-05	0.275357	0.0683478
6:31233066:C:T	0.515996	0.0464905	0.0715756
6:31233074:G:T	0.788791	0.0135281	0.0505004
6:31233079:G:A	6.06907e-05	0.26558	0.0662275
6:31233121:T:C	0.211749	0.0556594	0.0445713
6:31233143:C:T	0.213094	-0.0489616	0.0393233
6:31233152:A:G	0.211749	0.0556594	0.0445713
6:31233214:T:C	0.153846	0.0619568	0.0434456
6:31233231:A:T	0.215059	-0.0450069	0.0363025
6:31233232:A:G	0.153846	0.0619568	0.0434456
6:31233258:G:C	0.153846	0.0619568	0.0434456
6:31233260:A:C	5.97536e-05	0.265699	0.0661967
6:31233280:C:T	5.97536e-05	0.265699	0.0661967
6:31233320:A:G	5.86588e-05	0.266047	0.0662114
6:31233351:G:T	5.87545e-05	0.266023	0.0662118
6:31233353:G:A	0.298372	-0.0401727	0.0386301
6:31233378:CAG:C	5.65936e-05	0.262988	0.065313
6:31233395:T:C	0.292428	-0.0406581	0.0386186
6:31233440:G:A	5.73987e-05	0.266671	0.0662824
6:31233444:G:A	5.81793e-05	0.266669	0.0663343
6:31233456:C:T	0.153736	0.0619749	0.0434467
6:31233467:C:T	5.81793e-05	0.266669	0.0663343
6:31233478:G:A	5.72918e-05	0.266701	0.0662827
6:31233510:T:C	0.789047	0.0135141	0.0505107
6:31233521:T:C	0.208737	0.0560842	0.0446159
6:31233529:T:C	0.209616	0.0559752	0.0446151
6:31233532:G:A	0.219189	-0.048331	0.0393355
6:31233543:C:T	5.47764e-05	0.266916	0.0661625
6:31233569:T:C	5.41379e-05	0.266934	0.0661217
6:31233570:C:T	0.214262	-0.0450849	0.0363023
6:31233622:G:A	5.41328e-05	0.266936	0.066122
6:31233643:T:C	0.306002	-0.0395523	0.0386386
6:31233651:G:A	0.720166	0.0235345	0.0656953
6:31233652:G:A	5.41328e-05	0.266936	0.066122
6:31233663:A:G	5.47432e-05	0.266923	0.0661619
6:31233670:AG:A	5.47432e-05	0.266923	0.0661619
6:31233671:G:A	5.47432e-05	0.266923	0.0661619
6:31233693:T:C	5.47432e-05	0.266923	0.0661619
6:31233758:T:A	0.14394	0.0635362	0.04348
6:31233810:T:C	6.60392e-05	0.265569	0.0665565
6:31233815:GAGTGTCAGT:G	6.63149e-05	0.265644	0.0665918
6:31233833:C:T	6.61034e-05	0.265556	0.0665571
6:31233834:C:G	6.63553e-05	0.265636	0.0665924
6:31233845:T:G	0.320684	-0.0384427	0.0387116
6:31233887:G:A	2.30681e-06	0.338508	0.0716494
6:31233891:C:G	2.30681e-06	0.338508	0.0716494
6:31233898:T:A	2.00025e-06	0.33873	0.0712605
6:31233904:G:A	2.00333e-06	0.338498	0.0712164
6:31233906:G:A	0.511185	0.0469904	0.0715233
6:31233911:C:A	2.00333e-06	0.338498	0.0712164
6:31233937:G:A	0.692597	0.0229534	0.058061
6:31233968:GGGC:G	5.74324e-05	0.266149	0.0661549
6:31233988:G:T	0.309817	-0.039271	0.0386675
6:31233992:C:T	0.309817	-0.039271	0.0386675
6:31234033:C:A	6.83463e-05	0.263656	0.0662125
6:31234035:A:G	6.83463e-05	0.263656	0.0662125
6:31234047:C:T	0.0501615	-0.170775	0.0871931
6:31234058:A:G	0.312194	-0.0390814	0.0386704
6:31234061:T:C	6.54396e-05	0.264325	0.0662089
6:31234074:G:A	0.312213	-0.0390798	0.0386703
6:31234101:G:T	5.50954e-05	0.266988	0.0662028
6:31234114:G:A	0.809269	0.0121945	0.0505221
6:31234130:A:G	5.51328e-05	0.266976	0.0662023
6:31234131:T:A	0.662097	0.0254428	0.0582188
6:31234135:T:C	0.720166	0.0235345	0.0656953
6:31234138:A:G	5.51328e-05	0.266976	0.0662023
6:31234139:C:T	0.276951	-0.0692869	0.06373
6:31234150:G:A	0.299842	-0.0620776	0.0598757
6:31234208:C:G	0.0195201	0.0930333	0.0398353
6:31234222:G:A	0.834568	-0.0150654	0.0721363
6:31234239:A:T	0.354071	0.0379007	0.0408976
6:31234251:T:A	5.4363e-05	0.266871	0.066122
6:31234282:T:C	0.0732721	-0.0769995	0.0429893
6:31234283:C:A	5.20571e-05	0.268022	0.0662405
6:31234325:CCCACCCCACCCACT:C	0.421529	0.0327472	0.0407419
6:31234329:CCCCACCCACT:C	0.393594	0.033268	0.0389958
6:31234330:CCCACCCACT:C	0.374389	0.0351519	0.039573
6:31234354:ACT:A	6.96327e-05	0.258371	0.0649574
6:31234423:C:G	5.43707e-05	0.266866	0.0661216
6:31234438:A:C	0.720166	0.0235345	0.0656953
6:31234442:C:G	5.43707e-05	0.266866	0.0661216
6:31234494:T:C	0.329566	0.0430495	0.0441538
6:31234501:C:A	0.304992	0.0789084	0.0769247
6:31234501:C:T	0.56546	-0.026903	0.0468081
6:31234507:T:C	0.147917	0.0607146	0.041961
6:31234516:CAT:C	0.302761	-0.0391693	0.0380089
6:31234519:GT:G	0.332509	-0.0356541	0.036792
6:31234523:GA:G	0.316691	-0.038171	0.0381221
6:31234524:A:G	0.40002	-0.0321544	0.038207
6:31234537:G:A	0.20033	-0.078246	0.0611005
6:31234541:G:A	0.383066	-0.0332411	0.0381091
6:31234556:A:T	0.108681	0.0671971	0.0418896
6:31234566:T:C	0.104719	0.0679418	0.0418775
6:31234569:C:T	0.802793	0.00924088	0.0370028
6:31234590:A:G	5.44399e-05	0.266847	0.0661216
6:31234602:T:C	0.993737	-0.000378059	0.0481623
6:31234642:A:C	0.156979	0.0614849	0.0434428
6:31234662:T:C	0.390247	-0.0328625	0.0382492
6:31234665:G:A	5.43889e-05	0.266865	0.0661225
6:31234666:G:A	0.377685	-0.0337203	0.0382243
6:31234678:G:A	0.373293	-0.0339964	0.0381843
6:31234681:T:C	0.37323	-0.0340009	0.0381844
6:31234682:G:A	0.404015	-0.0531661	0.0637123
6:31234693:G:A	0.749064	-0.0150164	0.0469446
6:31234742:C:G	0.163028	0.0601014	0.0430847
6:31234771:A:G	0.167064	0.059555	0.0431028
6:31234774:C:G	0.282349	-0.0412565	0.0383761
6:31234786:T:C	0.282371	-0.0412545	0.038376
6:31234792:A:G	0.684462	0.023684	0.0582801
6:31234799:C:T	0.752427	-0.0439538	0.139341
6:31234835:C:T	0.574445	0.0410115	0.0730371
6:31234836:C:G	0.15507	0.061861	0.0435075
6:31234851:C:G	0.15491	0.061885	0.0435074
6:31234855:T:C	0.154898	0.0618869	0.0435075
6:31234889:G:A	5.12087e-05	0.267595	0.0660722
6:31234894:G:C	3.61191e-05	0.269805	0.0653122
6:31234911:A:G	0.300776	-0.0400304	0.0386853
6:31234929:C:T	5.4409e-05	0.267084	0.0661781
6:31234948:C:A	0.147449	0.0630766	0.0435431
6:31234952:G:C	0.147418	0.0630813	0.043543
6:31234990:C:T	0.116234	-0.063216	0.040245
6:31234991:G:A	5.56422e-05	0.267066	0.0662601
6:31235049:C:T	5.43393e-05	0.267097	0.0661764
6:31235107:AT:A	5.43577e-05	0.266871	0.0661217
6:31235127:T:C	0.171533	0.0587016	0.0429327
6:31235139:T:C	0.171474	0.0587098	0.0429328
6:31235152:C:T	0.942921	-0.00392735	0.0548519
6:31235185:AGTCAAGGTAACC:A	0.717413	-0.0171068	0.0472669
6:31235193:T:A	0.0735984	-0.0769245	0.0429962
6:31235198:G:A	4.2477e-05	0.270182	0.0660014
6:31235200:C:T	0.0707711	-0.0777858	0.0430483
6:31235205:C:G	4.2494e-05	0.270176	0.0660014
6:31235230:C:CCTA	0.433789	0.0307547	0.0392919
6:31235254:G:A	0.264855	-0.04288	0.0384577
6:31235261:G:A	0.0720814	-0.0665652	0.0370094
6:31235265:C:T	0.681595	0.023938	0.0583445
6:31235276:C:T	0.167291	0.0593419	0.0429715
6:31235324:GCC:G	0.733596	0.0197957	0.0581634
6:31235326:C:T	0.612508	-0.0210377	0.0415358
6:31235328:TC:T	0.925255	-0.0129783	0.138336
6:31235338:A:C	0.604996	0.0371501	0.071825
6:31235354:T:TC	0.639865	0.0334501	0.0714918
6:31235365:C:A	0.236467	-0.121337	0.102493
6:31235372:CA:C	0.778547	0.0148555	0.0528265
6:31235374:A:G	0.826684	-0.0091931	0.041986
6:31235383:T:C	0.279462	-0.0418024	0.0386513
6:31235384:G:C	0.697983	0.0226889	0.0584697
6:31235408:C:A	0.744492	0.0214691	0.0658744
6:31235412:T:C	0.176227	0.0570187	0.0421591
6:31235421:C:T	0.105002	0.0699199	0.0431318
6:31235498:CCA:C	0.260441	-0.0674647	0.0599499
6:31235500:A:C	0.113376	0.0667944	0.0421895
6:31235502:T:A	0.0503557	0.0747392	0.0381921
6:31235502:T:TA	0.0802148	-0.082363	0.0470796
6:31235505:G:A	0.780464	0.0141012	0.0505937
6:31235510:T:G	5.55476e-05	0.266825	0.0661938
6:31235526:T:C	5.55684e-05	0.266817	0.0661933
6:31235558:A:G	0.179354	0.0584046	0.0434964
6:31235576:G:C	0.178966	0.0584576	0.0434969
6:31235598:G:C	0.733559	-0.0160753	0.0472256
6:31235610:C:A	0.24969	-0.0445049	0.0386628
6:31235708:C:G	0.292447	-0.0408095	0.038764
6:31235746:G:A	0.887257	0.0051126	0.0360613
6:31235751:T:C	0.928023	0.00888724	0.0983833
6:31235769:T:C	0.499534	0.0478541	0.0708716
6:31235775:T:C	0.022782	-0.0931668	0.0409152
6:31235782:A:G	0.638553	0.0424083	0.0902837
6:31235869:T:C	0.78208	0.0139767	0.0505286
6:31235956:C:T	5.71327e-05	0.269699	0.0670167
6:31236034:T:C	0.276903	-0.0443409	0.0407807
6:31236035:G:A	0.00360614	-0.141276	0.0485367
6:31236059:TTC:T	0.000166721	0.232385	0.0617266
6:31236080:A:G	0.240692	-0.0762643	0.0650022
6:31236102:T:C	0.720015	0.0235493	0.0656996
6:31236160:A:T	0.250206	-0.0971365	0.0844776
6:31236168:C:T	0.035431	-0.161377	0.0767222
6:31236201:G:A	0.982593	-0.00113698	0.052111
6:31236231:G:T	0.110011	0.0982993	0.0615084
6:31236289:C:A	0.893564	0.0088551	0.0661834
6:31236290:G:A	2.44987e-05	0.278941	0.0661096
6:31236298:G:C	0.893522	0.00885862	0.0661837
6:31236316:G:T	0.16643	0.058869	0.0425426
6:31236339:T:C	0.166323	0.0588849	0.0425433
6:31236341:C:T	0.110492	0.0981675	0.061509
6:31236346:G:A	6.55818e-05	0.26479	0.0663339
6:31236400:G:A	0.110765	0.098092	0.0615087
6:31236410:C:T	0.110787	0.0980859	0.0615087
6:31236420:C:T	6.55818e-05	0.26479	0.0663339
6:31236451:G:GC	0.111652	0.09802	0.0616163
6:31236468:C:T	6.56225e-05	0.264782	0.0663344
6:31236483:C:T	6.56614e-05	0.264775	0.0663349
6:31236501:A:T	6.56552e-05	0.264777	0.0663352
6:31236514:C:A	0.111063	0.0980088	0.0615079
6:31236514:C:T	6.56552e-05	0.264777	0.0663352
6:31236522:C:T	6.5572e-05	0.265017	0.0663902
6:31236523:A:G	0.21215	0.0533526	0.0427616
6:31236524:A:G	0.21215	0.0533526	0.0427616
6:31236534:G:A	0.111063	0.0980088	0.0615079
6:31236567:T:C	0.285442	-0.0405052	0.0379201
6:31236571:A:G	0.51059	0.0449964	0.0683919
6:31236590:T:C	0.000305132	0.231399	0.0640833
6:31236598:CG:C	0.405067	0.0340681	0.0409175
6:31236599:G:C	0.346766	-0.0355246	0.0377568
6:31236601:T:TC	0.426973	0.045175	0.056868
6:31236622:C:A	0.178101	-0.0512639	0.0380684
6:31236643:T:C	0.108064	0.097051	0.0603944
6:31236646:A:T	0.994129	0.000381289	0.0518206
6:31236647:C:T	0.909334	-0.00588106	0.0516433
6:31236652:T:G	0.474293	-0.0315273	0.0440626
6:31236657:GAAGT:G	0.225903	-0.0788452	0.0651086
6:31236668:T:C	0.000399821	0.227291	0.0642027
6:31236679:T:C	0.363844	-0.033715	0.0371284
6:31236679:TGC:T	0.822495	-0.00856543	0.0381811
6:31236680:G:A	0.848644	-0.0072966	0.0382322
6:31236682:AC:A	0.982249	0.000822858	0.0369826
6:31236683:C:CG	0.832493	-0.00801918	0.0379147
6:31236685:A:G	0.857202	0.00661951	0.0367879
6:31236687:G:A	0.948402	-0.00247276	0.0382109
6:31236690:T:G	0.248723	0.0492589	0.0427055
6:31236715:GC:G	0.243645	-0.0445541	0.0382135
6:31236722:C:T	0.243663	-0.0445519	0.0382132
6:31236767:G:A	6.4749e-05	0.265223	0.066392
6:31236800:G:A	6.41316e-05	0.265156	0.0663375
6:31236808:C:G	0.111057	0.0980098	0.0615075
6:31236813:C:A	6.41316e-05	0.265156	0.0663375
6:31236821:C:T	4.25773e-05	0.276232	0.0674884
6:31236836:A:G	0.516536	-0.0517753	0.0798146
6:31236845:A:G	0.77525	0.01889	0.0661611
6:31236853:G:A	0.141015	0.106939	0.072648
6:31236854:T:C	0.259389	0.0765076	0.0678357
6:31236862:C:T	0.299111	-0.0633381	0.0609993
6:31236900:G:A	0.178076	0.101608	0.0754496
6:31236998:C:T	0.129349	0.11174	0.0736745
6:31237002:G:C	0.111036	0.098016	0.0615078
6:31237014:G:A	0.224845	0.0518833	0.0427464
6:31237016:C:T	6.55736e-05	0.265029	0.0663934
6:31237017:C:T	0.239929	-0.0448794	0.0381899
6:31237027:C:T	0.240049	-0.0448678	0.0381898
6:31237048:A:G	0.223679	0.0520119	0.0427447
6:31237061:C:T	0.342453	-0.03593	0.0378478
6:31237100:TC:T	0.284901	-0.0656727	0.0614123
6:31237162:C:G	0.222668	0.0521237	0.0427431
6:31237230:A:G	0.222815	0.0521144	0.042749
6:31237233:A:G	0.240627	-0.0447993	0.0381783
6:31237254:C:T	0.287898	-0.0655711	0.0616997
6:31237255:G:A	0.0833767	0.0655208	0.0378422
6:31237257:C:T	0.716472	0.0238836	0.0657628
6:31237275:G:A	0.251956	-0.0967412	0.0844451
6:31237323:A:G	0.224392	0.05194	0.0427513
6:31237333:T:A	0.224336	0.0519463	0.0427514
6:31237342:G:T	0.111154	0.0979829	0.0615073
6:31237353:T:C	0.224302	0.0519505	0.0427518
6:31237354:G:A	0.30991	-0.0628709	0.0619168
6:31237405:C:T	0.222216	0.0521795	0.0427471
6:31237437:T:C	0.222148	0.052188	0.0427477
6:31237438:G:A	0.716264	0.0239046	0.0657702
6:31237449:T:C	0.428523	0.0359582	0.0454178
6:31237461:G:A	0.00812018	-0.10766	0.0406718
6:31237461:GAC:G	0.00829884	-0.107438	0.0407013
6:31237463:C:G	0.222152	0.0521877	0.0427478
6:31237513:T:C	6.50466e-05	0.26493	0.0663367
6:31237526:C:CA	0.260654	-0.0429959	0.0382238
6:31237563:C:T	0.20222	0.0545151	0.0427485
6:31237571:A:G	6.50466e-05	0.26493	0.0663367
6:31237575:TCA:T	0.201005	0.0546708	0.0427552
6:31237583:GCT:G	0.0619561	0.225158	0.120624
6:31237592:A:C	0.202337	0.0545027	0.0427498
6:31237605:G:A	0.426494	0.0362348	0.0455667
6:31237636:T:G	6.50313e-05	0.264934	0.0663368
6:31237660:A:G	0.234706	0.0508107	0.0427583
6:31237664:C:T	0.220669	0.0523749	0.0427637
6:31237703:G:A	0.162334	-0.0522156	0.0373699
6:31237723:G:A	0.199313	0.0548335	0.0427215
6:31237727:T:C	0.199377	0.0548249	0.0427208
6:31237760:C:T	5.24058e-05	0.270607	0.0669052
6:31237761:A:G	2.1229e-05	0.297547	0.0699855
6:31237762:C:T	5.24058e-05	0.270607	0.0669052
6:31237765:C:A	0.719632	0.0236186	0.0657989
6:31237767:T:C	0.200459	0.0543562	0.0424577
6:31237769:G:A	0.233635	-0.0454557	0.0381645
6:31237771:G:A	0.200659	0.0543328	0.0424583
6:31237773:T:C	0.200509	0.0543512	0.0424584
6:31237774:G:C	0.250414	-0.0438965	0.0381927
6:31237776:C:T	0.38303	0.0390924	0.0448139
6:31237779:C:T	0.075484	-0.0800202	0.0450181
6:31237786:A:T	0.234743	0.050787	0.0427418
6:31237802:A:G	0.0466873	0.0823235	0.0413868
6:31237814:A:AGGACAGCCAGGACAGCTG	5.51489e-05	0.269604	0.0668552
6:31237821:C:A	7.54712e-05	0.269413	0.0680622
6:31237833:T:A	6.37415e-05	0.307241	0.0768387
6:31237833:T:C	0.379771	-0.0344764	0.0392528
6:31237835:A:T	6.37744e-05	0.30722	0.0768359
6:31237846:G:A	0.0620087	0.225107	0.120621
6:31237858:T:C	0.482934	0.0253302	0.0361039
6:31237862:T:C	0.177944	0.101639	0.0754496
6:31237871:G:A	0.251719	-0.0967918	0.0844469
6:31237876:A:G	0.227225	0.0515971	0.0427292
6:31237893:G:T	5.05772e-05	0.270728	0.0667978
6:31237896:C:A	5.05772e-05	0.270728	0.0667978
6:31237897:C:T	0.00663611	-0.1084	0.0399327
6:31237905:TCAGCCCTGACCCG:T	0.973463	0.00333534	0.100264
6:31237917:C:T	0.230742	0.0991198	0.0827066
6:31237918:G:A	0.412975	-0.0516318	0.063068
6:31237931:CAGA:C	0.273182	-0.0403752	0.0368466
6:31237933:GAA:G	0.195365	-0.0483304	0.0373245
6:31237938:A:G	0.356459	0.0807699	0.0875902
6:31237941:T:C	0.356459	0.0807699	0.0875902
6:31237950:T:C	0.111473	0.0674986	0.0424091
6:31237955:T:G	0.122821	0.0654908	0.0424427
6:31237958:G:C	0.338117	0.0839657	0.0876567
6:31237960:G:C	0.310386	0.0409995	0.040417
6:31237962:T:C	0.321335	0.0397739	0.040106
6:31237963:G:A	0.15037	0.0601625	0.0418311
6:31237965:G:C	0.0625569	-0.0737988	0.0396272
6:31237987:C:T	0.898858	0.00492406	0.0387403
6:31237991:G:T	0.0949979	0.0699821	0.0419154
6:31238000:G:GC	5.9025e-05	0.266239	0.0662834
6:31238001:A:C	5.78494e-05	0.26657	0.0662876
6:31238002:G:A	5.78494e-05	0.26657	0.0662876
6:31238009:T:C	0.399825	0.0309359	0.0367438
6:31238010:T:G	0.475934	-0.0271159	0.0380383
6:31238027:C:A	0.0791606	-0.0790429	0.0450239
6:31238029:T:C	0.0953766	0.0695856	0.0417257
6:31238048:C:T	5.89484e-05	0.26625	0.0662811
6:31238053:G:C	0.461311	-0.0279707	0.037968
6:31238126:G:A	0.0936381	0.109549	0.0653435
6:31238135:G:A	0.224121	0.0513696	0.0422571
6:31238138:C:T	0.224121	0.0513696	0.0422571
6:31238155:G:A	0.129911	-0.0565803	0.0373602
6:31238230:G:C	0.220579	0.0524239	0.0427953
6:31238232:G:A	0.718624	0.0237113	0.0658102
6:31238234:G:A	0.24585	0.0497266	0.0428497
6:31238259:G:C	6.55066e-05	0.264889	0.0663543
6:31238259:G:T	0.19801	-0.0494002	0.0383768
6:31238267:C:T	0.0098782	-0.107164	0.0415353
6:31238297:C:T	0.246699	0.0500604	0.0432149
6:31238308:G:C	0.246607	0.0500702	0.043215
6:31238318:G:A	0.212061	-0.0480141	0.0384753
6:31238322:C:T	0.186044	0.0999472	0.0755818
6:31238334:C:T	0.300535	-0.0645707	0.0623699
6:31238345:T:C	0.141048	0.0888354	0.0603542
6:31238364:G:A	6.51719e-05	0.264897	0.0663362
6:31238371:GC:G	0.0882062	0.0699214	0.0410112
6:31238372:C:G	0.240529	0.0507112	0.0432075
6:31238406:C:G	6.51466e-05	0.264906	0.0663367
6:31238428:A:T	6.51466e-05	0.264906	0.0663367
6:31238490:T:C	0.403246	0.0327382	0.0391681
6:31238492:C:A	0.245105	0.0502622	0.0432429
6:31238495:G:A	0.718291	0.023758	0.0658583
6:31238522:C:T	0.435622	0.0355305	0.0455749
6:31238524:G:A	0.206405	-0.0486055	0.0384686
6:31238535:T:C	0.206175	-0.0486305	0.0384689
6:31238536:G:A	0.721816	0.0234567	0.0658837
6:31238538:G:C	0.0728017	-0.0806803	0.0449705
6:31238589:T:C	6.52924e-05	0.264889	0.0663414
6:31238613:A:G	0.201721	0.0549223	0.0430202
6:31238661:G:A	0.864912	-0.00646069	0.0379761
6:31238662:A:G	0.0278823	0.0880742	0.0400531
6:31238666:T:G	0.0107707	-0.134767	0.0528485
6:31238695:G:C	6.53021e-05	0.264896	0.0663436
6:31238708:G:A	0.463257	0.0591595	0.0806543
6:31238716:A:G	0.000842657	0.207178	0.0620592
6:31238728:G:C	0.0354323	0.0843204	0.040088
6:31238759:C:T	0.583558	0.0215033	0.0392257
6:31238762:T:C	0.194656	0.0557938	0.0430199
6:31238814:T:C	0.430584	-0.0303707	0.0385321
6:31238815:A:G	0.0161349	-0.102661	0.0426713
6:31238851:T:C	0.428922	0.0360069	0.0455186
6:31238868:C:T	0.827573	0.0135667	0.0622854
6:31238875:G:A	0.23831	0.0947975	0.0803899
6:31238880:C:T	0.237097	0.0957916	0.0810233
6:31238886:A:G	0.225399	-0.133029	0.109733
6:31238889:T:C	9.10209e-05	0.263706	0.0673861
6:31238909:G:A	0.862745	0.00691953	0.0400248
6:31238909:G:T	0.0951223	0.153941	0.0922367
6:31238910:T:C	0.0951003	0.153953	0.0922381
6:31238910:T:G	0.862814	0.00691599	0.0400246
6:31238930:A:C	0.388429	-0.0362631	0.0420457
6:31238931:G:A	0.373457	0.0574722	0.0645743
6:31238942:G:A	0.659888	-0.0189842	0.0431394
6:31238942:G:T	0.243987	0.04738	0.0406667
6:31238957:A:C	0.341011	-0.0371719	0.0390392
6:31238970:T:A	0.00164518	0.189925	0.0603361
6:31238983:G:C	0.572015	0.0224401	0.039711
6:31238992:G:C	0.0804977	0.0708135	0.0405157
6:31239006:G:T	0.227963	-0.0784771	0.0650926
6:31239049:G:T	0.669945	-0.0366982	0.0861008
6:31239050:G:A	0.884041	0.00563778	0.038655
6:31239050:G:T	0.197314	0.117118	0.0908422
6:31239057:C:T	0.0240439	0.0875055	0.0387806
6:31239060:A:G	0.674282	-0.0225476	0.0536492
6:31239082:G:C	0.0165786	-0.102094	0.0426118
6:31239090:G:C	0.188475	0.0830637	0.0631613
6:31239100:A:G	0.486015	-0.0387541	0.0556285
6:31239101:G:A	0.00477103	-0.126456	0.044809
6:31239101:G:T	0.000710469	0.139289	0.0411426
6:31239108:T:A	0.324126	-0.0426999	0.0433056
6:31239116:G:A	0.445149	0.0434354	0.0568878
6:31239124:C:A	6.62335e-05	0.265495	0.0665497
6:31239135:C:G	0.561341	0.0410263	0.0706315
6:31239141:C:T	0.961095	0.00191813	0.0393222
6:31239150:CA:C	0.271435	-0.0710588	0.0646128
6:31239151:A:C	0.0115979	0.0907515	0.0359533
6:31239151:A:G	0.261384	-0.0519957	0.0462956
6:31239157:C:G	0.67474	0.0282454	0.0673066
6:31239166:G:GC	0.745694	-0.0123407	0.0380509
6:31239170:C:CA	0.667121	-0.0162719	0.0378327
6:31239172:C:T	0.00614918	-0.112265	0.0409769
6:31239205:C:T	0.258597	0.0487629	0.043164
6:31239227:C:T	0.190041	-0.0503442	0.0384173
6:31239232:G:A	6.53909e-05	0.264872	0.066343
6:31239246:T:C	0.716047	0.0239429	0.0658232
6:31239262:G:A	0.192313	-0.0897817	0.0688633
6:31239270:GATCCA:G	0.212793	0.0534854	0.0429284
6:31239272:TCCA:T	0.212806	0.0534839	0.0429284
6:31239276:CCTT:C	0.212866	0.0534769	0.0429284
6:31239279:T:C	0.213012	0.0534597	0.0429283
6:31239284:T:A	6.53363e-05	0.264901	0.066347
6:31239296:G:C	0.000638895	0.120903	0.0354082
6:31239297:G:C	0.276808	-0.0701421	0.0644974
6:31239304:TC:T	0.0823351	0.106082	0.0610617
6:31239305:C:T	0.0823351	0.106082	0.0610617
6:31239306:T:G	0.127015	0.11248	0.0737103
6:31239335:G:A	0.0823507	0.106077	0.0610616
6:31239363:C:T	6.54344e-05	0.264868	0.0663447
6:31239378:T:G	0.00638688	0.0991571	0.0363582
6:31239407:G:T	0.813989	0.00834359	0.035462
6:31239417:C:T	0.928259	0.00318174	0.0353388
6:31239430:C:T	0.597861	0.0197147	0.0373753
6:31239449:C:G	0.840199	0.0105303	0.0522238
6:31239501:G:T	0.314634	-0.0468703	0.0466118
6:31239506:C:G	0.113196	-0.0703808	0.0444325
6:31239518:C:T	0.328167	-0.0349856	0.0357794
6:31239543:C:T	0.180305	0.101094	0.0754534
6:31239577:A:C	0.0373096	0.0778219	0.037372
6:31239585:C:T	0.476702	0.0323627	0.0454777
6:31239593:T:C	0.474557	-0.0281716	0.0393962
6:31239601:C:T	0.316679	-0.0643259	0.064242
6:31239607:G:A	0.17348	-0.0629922	0.0462802
6:31239614:G:A	0.567861	0.0260914	0.0456779
6:31239616:C:A	0.0948604	-0.0748321	0.0448016
6:31239617:G:T	0.100961	-0.0734165	0.0447603
6:31239621:T:G	0.082965	-0.0778384	0.0448964
6:31239622:C:A	0.0234561	0.08482	0.0374329
6:31239652:G:A	0.0715143	-0.0799258	0.0443491
6:31239653:C:A	0.308092	-0.0653227	0.06409
6:31239660:G:T	0.0701395	-0.080143	0.0442533
6:31239681:A:T	0.0396207	0.0777613	0.0377907
6:31239722:A:C	0.00441147	0.146315	0.0513902
6:31239742:G:C	0.0767291	-0.0791283	0.0447055
6:31239752:C:A	0.0977141	0.101039	0.0610122
6:31239752:C:T	0.329565	0.0365918	0.0375304
6:31239766:C:T	0.179682	0.101238	0.0754533
6:31239776:A:C	0.0816749	0.0649704	0.0373168
6:31239790:G:A	6.54882e-05	0.264847	0.0663427
6:31239802:C:G	0.0296744	0.0881132	0.0405228
6:31239821:G:T	0.796149	0.00912559	0.0353248
6:31239827:C:T	0.829208	-0.00798952	0.037037
6:31239829:C:T	6.54711e-05	0.264851	0.0663427
6:31239855:C:G	0.0323892	0.086818	0.0405772
6:31239868:G:C	0.0321973	0.0869055	0.040573
6:31239869:T:C	0.712911	0.0136259	0.0370319
6:31239883:TGACTGGG:T	8.84818e-05	0.266579	0.0680016
6:31239896:T:C	3.80039e-05	0.194024	0.0471014
6:31239912:G:T	6.65363e-05	0.264979	0.0664383
6:31239937:C:T	0.100806	0.0998423	0.0608438
6:31239999:A:T	0.448866	-0.0471894	0.0623121
6:31240009:G:GAA	0.178308	0.101558	0.0754524
6:31240010:G:GA	0.157102	0.107298	0.0758349
6:31240010:G:GAGA	0.190605	0.0493973	0.0377427
6:31240031:T:TG	4.7167e-05	0.275348	0.0676657
6:31240034:A:AGTGGG	5.15338e-05	0.273724	0.0676102
6:31240034:A:G	3.78281e-06	0.435784	0.094265
6:31240041:C:T	0.518985	0.0230779	0.0357846
6:31240048:G:T	5.8072e-05	0.251344	0.0625154
6:31240060:A:G	0.353199	-0.0351483	0.0378589
6:31240076:T:G	6.52555e-05	0.264895	0.0663406
6:31240082:C:T	7.05884e-05	0.26427	0.0664949
6:31240091:T:A	7.0597e-05	0.264268	0.0664947
6:31240102:C:T	0.0626815	0.224162	0.120424
6:31240128:C:T	0.404237	-0.0340378	0.0408089
6:31240180:A:C	0.0138209	0.0996307	0.0404693
6:31240216:A:C	0.0371244	0.0843373	0.0404613
6:31240246:TCTC:T	0.965137	0.00162509	0.0371804
6:31240258:A:T	6.53928e-05	0.265102	0.0664007
6:31240293:C:T	0.0369421	0.0844198	0.0404619
6:31240307:TACCTC:T	0.200364	0.0550206	0.0429676
6:31240309:CCTCA:C	0.215109	0.0489716	0.0395047
6:31240353:A:C	0.120872	0.114425	0.0737694
6:31240431:G:T	0.100844	0.0998311	0.0608439
6:31240635:G:C	0.0796636	-0.0771963	0.0440457
6:31240663:T:A	0.117561	0.115501	0.0737979
6:31240692:G:A	0.0726518	-0.0626793	0.0349186
6:31240721:C:T	0.0224352	-0.0805087	0.0352657
6:31240771:T:C	0.942126	0.00383797	0.0528663
6:31240814:C:T	0.104619	0.0998868	0.0615498
6:31240823:C:A	0.319318	-0.0534551	0.0536773
6:31240871:G:C	0.593025	0.0226615	0.042401
6:31240932:C:A	0.983131	-0.00110286	0.0521605
6:31240939:TA:T	0.863123	0.00819196	0.0475173
6:31240940:A:T	0.243044	-0.0590609	0.0505914
6:31240959:C:G	0.484979	-0.0285638	0.0409038
6:31241001:GA:G	0.0364539	0.306582	0.146562
6:31241002:A:G	0.984982	-0.000981176	0.0521252
6:31241032:A:G	0.0704753	-0.0798374	0.0441373
6:31241059:CT:C	0.474338	-0.0327308	0.0457493
6:31241077:T:C	0.100513	0.100381	0.0611193
6:31241092:C:G	0.162728	-0.0546144	0.0391233
6:31241109:C:T	0.895927	0.0069203	0.052904
6:31241116:C:T	0.704154	0.0250149	0.0658775
6:31241126:CT:C	0.820487	0.0122196	0.0538499
6:31241127:T:C	0.99425	-0.000379921	0.0527213
6:31241182:C:T	0.499925	-0.0238319	0.0353271
6:31241207:C:T	0.548975	0.0275755	0.0460132
6:31241215:A:G	0.0708003	-0.0797592	0.044145
6:31241236:C:G	0.437796	-0.0615562	0.0793332
6:31241260:T:C	0.212424	-0.0546153	0.0438
6:31241270:G:A	0.260532	-0.0476624	0.0423615
6:31241294:C:G	0.0702612	-0.0798142	0.0440908
6:31241294:C:T	0.767665	-0.0173998	0.0588964
6:31241311:A:G	0.867083	0.00907656	0.0542324
6:31241353:G:T	0.109041	0.0985075	0.0614704
6:31241370:C:T	0.57102	-0.0206405	0.036432
6:31241481:G:A	0.702021	0.0252047	0.0658786
6:31241537:C:T	0.16907	-0.0569485	0.0414111
6:31241578:C:T	0.91406	0.0104247	0.0965977
6:31241600:G:A	0.107648	0.0988642	0.06145
6:31241664:G:A	0.866982	0.00908368	0.0542333
6:31241721:A:G	0.108094	0.0987579	0.0614617
6:31241737:C:T	0.885453	-0.00802511	0.0557069
6:31241761:A:T	0.669619	0.0152121	0.0356531
6:31241793:G:A	0.00305325	-0.193959	0.0654753
6:31241837:C:T	0.141338	-0.0599742	0.0407759
6:31241838:T:C	0.0892301	-0.0838556	0.0493421
6:31241862:C:CCCCT	0.0723992	0.11654	0.0648668
6:31241867:CG:C	0.0275001	0.165602	0.0751255
6:31241916:T:C	0.108111	0.0987529	0.0614615
6:31241926:A:G	6.67908e-05	0.264246	0.0662696
6:31241931:T:TA	0.576452	0.0568887	0.101846
6:31241933:A:C	0.885591	-0.00801511	0.0557046
6:31242082:T:C	0.219215	0.0455678	0.0370887
6:31242083:G:C	0.847082	-0.0110527	0.0573146
6:31242089:A:T	0.427136	0.0389234	0.0490156
6:31242134:CCTT:C	0.991738	-0.000540089	0.0521547
6:31242151:C:T	0.526857	-0.022685	0.0358479
6:31242174:G:A	0.0637872	-0.0655785	0.0353778
6:31242191:A:G	0.591393	0.0220458	0.0410675
6:31242223:C:G	0.607541	-0.0184509	0.0359257
6:31242257:AC:A	0.0173625	-0.0845269	0.0355313
6:31242272:C:T	0.110929	0.117805	0.073904
6:31242439:C:T	0.885818	-0.00799829	0.0556995
6:31242509:C:T	0.708488	-0.0151873	0.0406201
6:31242554:A:C	0.794661	0.0139946	0.0537708
6:31242560:G:A	0.108056	0.118421	0.0736909
6:31242585:G:A	0.829426	0.00912003	0.0423326
6:31242639:T:C	0.535692	0.02289	0.0369587
6:31242649:A:G	0.901947	0.00680318	0.0552194
6:31242667:C:T	0.355317	-0.0598706	0.0647722
6:31242674:C:T	0.674197	0.0153743	0.0365711
6:31242695:G:T	0.053364	-0.0987409	0.0511091
6:31242731:T:A	0.946006	-0.00360886	0.0532883
6:31242762:C:T	0.991541	-0.000445587	0.0420281
6:31242817:A:T	0.523643	0.023482	0.0368206
6:31242845:C:T	0.943999	-0.00366379	0.0521579
6:31242859:T:C	0.523714	0.0234779	0.0368206
6:31242880:C:T	0.109736	0.118228	0.0739214
6:31242900:A:G	0.0515842	-0.0865979	0.044487
6:31242999:C:A	0.453973	-0.0475769	0.0635368
6:31243008:G:A	0.356516	0.048017	0.0520778
6:31243008:G:T	0.990455	-0.000502739	0.0420255
6:31243027:A:T	0.35617	0.0480558	0.0520824
6:31243170:G:A	0.0101674	0.0903854	0.0351683
6:31243197:A:G	0.104257	0.119616	0.0736297
6:31243313:G:A	0.0455981	-0.0926	0.046321
6:31243359:G:A	0.00099459	0.142107	0.0431668
6:31243389:C:A	0.00727171	0.0948477	0.0353364
6:31243420:G:A	0.419408	0.0315958	0.0391305
6:31243465:C:G	0.189476	-0.0922103	0.0702753
6:31243495:G:A	0.695245	0.0258414	0.0659644
6:31243522:A:G	0.450988	-0.0478764	0.063516
6:31243578:G:A	0.00115589	-0.222297	0.0684086
6:31243603:C:T	0.929427	0.00484079	0.0546579
6:31243615:G:A	0.00127492	0.119331	0.0370412
6:31243664:T:C	0.170013	-0.103581	0.0754876
6:31243767:G:C	0.0762768	-0.0633732	0.0357493
6:31243785:G:T	0.0998998	-0.0620064	0.0376861
6:31243828:A:G	0.0111134	0.0989242	0.0389602
6:31243830:G:A	0.378852	0.0350817	0.039865
6:31243846:G:T	0.944215	-0.00381853	0.0545709
6:31243859:C:T	0.996017	-0.00021692	0.0434589
6:31243884:G:A	0.995525	-0.000243754	0.043458
6:31243895:C:T	0.376379	0.0352612	0.0398618
6:31243971:A:G	0.282952	0.0486375	0.0452985
6:31243979:T:A	0.282776	0.0486546	0.0452979
6:31244046:G:GC	0.266684	0.0503137	0.0452978
6:31244151:T:C	0.0526603	-0.0896714	0.0462773
6:31244154:A:C	0.441262	-0.0489121	0.0635168
6:31244181:C:T	0.0923526	0.12277	0.0729421
6:31244214:C:G	0.00686433	0.112092	0.0414641
6:31244249:T:C	0.0923526	0.12277	0.0729421
6:31244298:A:G	0.0527404	-0.0896389	0.0462762
6:31244331:C:T	0.00686941	0.112081	0.0414635
6:31244436:C:G	0.0527888	-0.0896196	0.0462757
6:31244475:G:A	0.0527956	-0.0896176	0.046276
6:31244520:G:A	0.576161	-0.025201	0.0450822
6:31244571:G:C	0.0534562	-0.0897814	0.0464895
6:31244616:T:C	0.0923526	0.12277	0.0729421
6:31244711:A:C	0.969688	0.00196106	0.0516074
6:31244716:A:T	0.903427	0.00752085	0.0619848
6:31244789:A:T	0.357865	0.0631873	0.0687235
6:31244818:A:G	0.194506	-0.086446	0.066632
6:31244865:C:T	0.0672184	-0.0864433	0.0472313
6:31244961:G:A	0.0737294	-0.0843934	0.0471923
6:31245061:G:T	0.479944	-0.0306013	0.0433205
6:31245177:G:C	0.0738038	-0.0843828	0.0471985
6:31245180:T:C	0.0738038	-0.0843828	0.0471985
6:31245182:A:G	0.0738038	-0.0843828	0.0471985
6:31245213:A:G	0.0738038	-0.0843828	0.0471985
6:31245214:T:C	0.903524	0.0075132	0.0619844
6:31245223:T:G	0.742331	0.0219805	0.0668571
6:31245309:C:A	0.0737592	-0.0843821	0.0471908
6:31245360:AAAGAGGAAGAG:A	0.0104464	0.107385	0.0419361
6:31245360:AAAGAGGAAGAG:C	0.0113573	0.105883	0.0418261
6:31245360:AAAGAGGAAGAG:CAAGAGGAAGAG	0.0752259	-0.0835844	0.0469817
6:31245476:C:A	0.0737853	-0.0843744	0.0471908
6:31245478:G:A	0.0923526	0.12277	0.0729421
6:31245488:C:T	0.0923526	0.12277	0.0729421
6:31245489:A:G	0.0923526	0.12277	0.0729421
6:31245508:T:C	0.0737853	-0.0843744	0.0471908
6:31245534:A:G	0.96948	0.00197472	0.0516129
6:31245573:G:C	0.989097	-0.000770811	0.0564048
6:31245620:C:T	0.0933651	0.122444	0.0729741
6:31245736:A:G	0.00393618	0.107301	0.0372154
6:31245821:A:G	0.912242	-0.00602241	0.0546442
6:31245911:G:A	0.352394	-0.0538231	0.0578771
6:31245925:C:T	0.780098	0.017307	0.0619898
6:31245931:T:A	0.0737853	-0.0843744	0.0471908
6:31245952:C:CT	0.0737976	-0.0843713	0.047191
6:31246015:C:T	0.0737662	-0.0843811	0.0471914
6:31246095:T:C	0.0579527	-0.0897854	0.0473538
6:31246100:A:G	0.0579588	-0.0897835	0.0473539
6:31246119:T:C	0.0579535	-0.0897859	0.0473542
6:31246139:T:A	0.057956	-0.0897857	0.0473546
6:31246177:G:A	0.0670957	-0.0864657	0.0472224
6:31246253:T:C	0.0713091	-0.0851539	0.0472158
6:31246266:C:T	0.123675	0.0947541	0.0615474
6:31246323:A:G	0.361084	-0.052922	0.0579459
6:31246324:A:C	0.908295	-0.00629727	0.054669
6:31246410:G:A	0.0738985	-0.0843422	0.0471913
6:31246450:T:C	0.0676919	-0.0864099	0.0472947
6:31246542:G:T	0.0587665	-0.0891289	0.0471597
6:31246605:A:G	0.385626	0.0718347	0.0827992
6:31246606:TG:T	0.0586789	-0.0891601	0.0471599
6:31246632:G:A	0.0586862	-0.0891575	0.0471599
6:31246668:A:G	0.0737626	-0.0843823	0.0471915
6:31246676:C:T	0.0737909	-0.0843744	0.0471917
6:31246703:G:A	0.0588138	0.114572	0.0606334
6:31246823:A:G	0.0738141	-0.084367	0.0471913
6:31246823:A:T	0.164195	0.0494135	0.0355212
6:31246868:T:C	0.352134	-0.05387	0.0578962
6:31246878:A:G	0.20427	-0.0813896	0.0641126
6:31246969:A:G	0.368471	0.0371149	0.041269
6:31246995:C:T	0.903524	0.0075132	0.0619844
6:31247004:TAGAACTC:T	0.968249	0.00204846	0.0514637
6:31247097:T:C	0.000227912	0.23099	0.0626688
6:31247108:G:A	0.073798	-0.0843708	0.0471908
6:31247121:A:G	0.412464	-0.028897	0.0352589
6:31247149:A:G	0.092623	0.122689	0.0729545
6:31247203:A:T	0.331105	0.0352601	0.0362799
6:31247268:C:T	0.467327	0.0662131	0.091098
6:31247270:G:A	0.957905	0.00220093	0.0416976
6:31247270:G:T	0.352509	-0.0538081	0.0578748
6:31247281:T:G	0.0740384	-0.0843162	0.0471996
6:31247319:T:C	0.967314	0.00211533	0.0516221
6:31247340:A:G	0.251885	-0.117582	0.102622
6:31247356:G:T	0.0741641	-0.0842842	0.0472022
6:31247390:G:A	0.899542	-0.00691112	0.0547458
6:31247406:C:G	0.960731	0.00592083	0.120253
6:31247414:C:T	0.642723	-0.0168107	0.0362382
6:31247416:T:G	0.122046	0.0952957	0.0616305
6:31247430:C:T	0.967044	0.00213338	0.051636
6:31247439:C:G	0.121858	0.0953465	0.0616322
6:31247441:C:T	0.275043	0.047742	0.0437389
6:31247464:A:G	0.0742624	-0.0842584	0.0472037
6:31247494:C:T	0.0743177	-0.0842442	0.0472048
6:31247525:A:T	0.352527	-0.0538063	0.057875
6:31247736:T:C	0.90666	-0.00643321	0.0548666
6:31247758:T:C	0.250338	0.0522231	0.04543
6:31247770:AACAAC:A	0.0848193	-0.0819173	0.0475329
6:31247787:C:T	0.455173	0.0679487	0.0909843
6:31247801:T:G	0.00439014	0.155377	0.0545437
6:31247804:G:A	0.0043861	0.155397	0.0545448
6:31247815:C:T	0.0706036	-0.0852326	0.0471414
6:31247817:G:A	0.977085	-0.00162312	0.0565073
6:31247871:T:C	0.949037	0.00281813	0.044091
6:31247890:T:A	0.352547	-0.0538043	0.0578752
6:31247995:CA:TA	0.352559	-0.053803	0.0578753
6:31247995:C:T	0.352559	-0.053803	0.0578753
6:31248033:A:G	0.116617	0.0967677	0.0616696
6:31248075:G:A	0.125237	0.0652828	0.0425806
6:31248091:G:A	0.00411028	0.156585	0.0545675
6:31248114:C:T	0.00410025	0.156644	0.0545732
6:31248155:G:A	0.970796	-0.00207525	0.0566862
6:31248169:C:T	0.847868	-0.0104959	0.0547122
6:31248204:G:A	0.27546	0.0478062	0.0438358
6:31248256:C:T	0.00404191	0.156999	0.0546106
6:31248259:A:G	0.352735	-0.0537835	0.0578754
6:31248313:G:A	0.301303	-0.105727	0.102285
6:31248324:C:T	0.00401862	0.157149	0.0546283
6:31248360:C:T	0.35273	-0.0537842	0.0578756
6:31248382:C:T	0.123911	0.0655561	0.0426087
6:31248432:A:G	0.16984	0.0486003	0.0354044
6:31248434:A:G	0.194673	-0.059099	0.0455701
6:31248591:A:C	0.166252	0.0489952	0.0353923
6:31248643:G:A	0.525828	-0.0285253	0.044965
6:31248648:C:T	0.0769107	-0.0835143	0.0472126
6:31248655:G:T	0.0769148	-0.0835127	0.0472123
6:31248678:T:C	0.287618	-0.0469896	0.0441896
6:31248693:C:G	0.00385259	0.158146	0.0547222
6:31248739:G:A	0.352936	-0.0537612	0.0578757
6:31248742:A:G	0.74523	0.0217322	0.0668817
6:31248785:G:A	0.938849	-0.00434125	0.0565879
6:31248819:C:T	0.943291	0.0036801	0.0517351
6:31248825:C:T	0.00370311	0.159092	0.0548138
6:31248840:C:T	0.418792	0.0736678	0.0911145
6:31248886:C:T	0.905001	0.00739983	0.0620031
6:31248887:G:C	0.00376726	0.158666	0.0547687
6:31248927:CAAG:C	0.325065	0.0430835	0.0437794
6:31248993:C:T	0.0782222	-0.0831105	0.0471925
6:31248993:CT:TT	0.0782222	-0.0831105	0.0471925
6:31248995:C:T	0.00371408	0.158983	0.0547937
6:31249026:C:G	0.406189	0.0756234	0.0910447
6:31249127:G:A	0.33242	0.0364121	0.0375673
6:31249132:A:T	0.0781542	0.129521	0.0735291
6:31249156:C:T	0.90255	0.0075958	0.0620365
6:31249157:G:A	0.354947	-0.0538106	0.0581714
6:31249195:C:G	0.0036248	0.159508	0.0548309
6:31249195:C:T	0.822451	-0.0126872	0.0565399
6:31249196:A:C	0.0774468	0.129859	0.0735454
6:31249217:G:A	0.950116	-0.00337748	0.0539872
6:31249229:T:C	0.324425	0.0370535	0.0376023
6:31249267:G:C	0.318193	0.0876134	0.0877733
6:31249303:G:A	0.176955	-0.100537	0.0744617
6:31249326:A:G	0.1066	0.0733675	0.0454663
6:31249350:T:A	0.512842	-0.0918951	0.140423
6:31249350:T:TA	0.942274	0.00413777	0.0571421
6:31249357:AAAAG:A	0.00787165	0.143544	0.0540142
6:31249358:AAAG:A	0.00553897	0.149308	0.0538261
6:31249359:AAG:A	0.00786299	0.143564	0.0540142
6:31249360:AG:A	0.00786607	0.143559	0.0540148
6:31249361:G:A	0.00952805	0.132093	0.0509521
6:31249398:T:C	0.088611	0.0668687	0.0392706
6:31249442:A:G	0.355125	-0.0537819	0.0581619
6:31249478:A:G	0.088553	0.0668832	0.0392719
6:31249532:T:A	0.444802	0.0648835	0.0849139
6:31249554:G:A	0.470702	0.06533	0.0905679
6:31249576:G:A	0.475677	-0.029989	0.0420443
6:31249593:G:A	0.468592	0.0296245	0.0408742
6:31249595:AGGGTG:A	0.198509	0.0820686	0.0638263
6:31249596:GGGT:G	0.198492	0.0820714	0.0638261
6:31249608:G:A	0.931512	-0.0051834	0.0603121
6:31249611:G:A	0.31643	0.0879115	0.0877517
6:31249732:T:C	0.261177	0.0411454	0.0366188
6:31249767:TA:T	0.000298674	0.219554	0.0607098
6:31249790:C:G	0.473189	0.025937	0.0361592
6:31249792:G:A	0.844139	0.0115328	0.0586608
6:31249831:G:GT	0.829687	-0.0137021	0.0637
6:31249835:T:TG	0.995813	-0.000373609	0.0711987
6:31249837:T:G	0.265707	-0.06893	0.0619315
6:31249852:C:G	0.760104	0.0202759	0.0664034
6:31249873:T:G	0.760136	0.0202732	0.0664036
6:31249893:G:GT	0.0865014	0.0746133	0.0435279
6:31249977:C:T	0.239408	-0.0425933	0.0362043
6:31249978:G:A	0.270629	-0.0609333	0.0553127
6:31249990:G:GTC	0.359907	-0.0533872	0.0583121
6:31249991:A:ATTGG	0.359907	-0.0533872	0.0583121
6:31249991:A:G	0.36885	-0.0887157	0.0987233
6:31250166:A:G	0.316796	0.0878549	0.0877616
6:31250195:G:A	0.312141	0.0801648	0.079313
6:31250241:T:<INS:ME:ALU>	0.5888	0.0658081	0.121737
6:31250477:AG:A	0.753318	0.0309398	0.0984508
6:31250574:AAAAAC:A	0.355433	-0.0537253	0.0581378
6:31250642:T:C	0.13591	-0.05815	0.0389955
6:31250649:T:C	0.355433	-0.0537253	0.0581378
6:31250796:T:C	0.0830082	0.105688	0.0609682
6:31250801:A:C	0.579927	-0.0201036	0.0363214
6:31250809:T:C	0.550123	-0.0216472	0.0362249
6:31250823:C:G	0.135868	-0.0581564	0.0389956
6:31250854:A:G	0.13591	-0.05815	0.0389955
6:31250918:C:T	0.578868	-0.0201582	0.0363185
6:31250978:G:A	0.581872	-0.0199554	0.0362397
6:31251003:G:A	0.581134	-0.020038	0.0363186
6:31251016:TA:T	0.59536	-0.0193187	0.0363759
6:31251032:C:A	0.201718	-0.0452586	0.0354504
6:31251040:G:A	0.598756	-0.0191456	0.0363853
6:31251057:G:T	0.82208	0.0150654	0.0669958
6:31251311:T:C	0.580592	-0.0200659	0.0363169
6:31251312:T:C	0.96599	-0.00264646	0.0620679
6:31251418:G:A	0.411442	0.065222	0.0794075
6:31251462:C:T	0.580499	-0.0200705	0.0363164
6:31251477:T:C	0.135863	-0.058157	0.0389956
6:31251542:C:T	0.57482	-0.0204566	0.0364666
6:31251558:A:T	0.574875	-0.0204536	0.0364666
6:31251569:A:G	0.340086	-0.033512	0.0351281
6:31251576:C:T	0.411556	0.0652106	0.0794128
6:31251581:G:T	0.58037	-0.0200774	0.0363165
6:31251622:A:G	0.193124	-0.0460635	0.0353956
6:31251634:A:G	0.355574	-0.0537093	0.0581375
6:31251643:A:G	0.791154	0.0155046	0.0585495
6:31251662:T:C	0.579871	-0.0201062	0.0363208
6:31251667:A:G	0.580448	-0.0200754	0.0363204
6:31251782:C:T	0.355574	-0.0537093	0.0581375
6:31251895:A:G	0.510541	-0.0383273	0.0582486
6:31251924:C:T	0.869469	0.00864541	0.052609
6:31252019:G:C	0.597485	0.0701113	0.132781
6:31252026:A:C	0.957759	0.00837442	0.158111
6:31252075:C:A	0.355644	-0.0537013	0.0581374
6:31252216:A:C	0.411239	0.0652502	0.0794074
6:31252237:A:C	0.411239	0.0652502	0.0794074
6:31252396:A:C	0.100889	0.113454	0.0691556
6:31252469:T:G	0.13591	-0.05815	0.0389955
6:31252569:T:C	0.411138	0.0652643	0.0794073
6:31252667:T:C	0.766397	0.017373	0.0584771
6:31252722:A:G	0.791511	0.0154791	0.0585558
6:31252747:T:C	0.791511	0.0154791	0.0585558
6:31252882:C:T	0.791564	0.0154733	0.0585488
6:31252893:G:C	0.35758	0.0751794	0.081718
6:31252925:C:T	0.78863	0.013817	0.0515386
6:31253097:G:A	0.710856	-0.0135088	0.0364406
6:31253109:C:T	0.595985	-0.0192657	0.0363379
6:31253121:T:C	0.153165	0.112497	0.0787548
6:31253246:G:C	0.189388	0.102238	0.0779022
6:31253305:TA:T	0.0492831	-0.0724789	0.0368637
6:31253315:A:G	0.372905	-0.0518102	0.0581454
6:31253445:A:G	0.346159	-0.0548502	0.0582233
6:31253458:C:T	0.346159	-0.0548502	0.0582233
6:31253564:C:T	0.355522	-0.0537152	0.0581377
6:31253605:T:C	0.280472	-0.0543538	0.0503621
6:31253618:G:A	0.412985	-0.0478808	0.0584875
6:31253619:C:T	0.276944	-0.0547623	0.0503696
6:31253716:C:G	0.822309	0.0150416	0.0669776
6:31253878:C:T	0.13562	-0.0581937	0.0389959
6:31253914:C:T	0.355644	-0.0537013	0.0581374
6:31254054:G:A	0.000273804	0.233024	0.0640371
6:31254364:CT:C	0.511174	-0.0382753	0.0582567
6:31254372:C:T	0.353952	-0.0538937	0.0581409
6:31254497:C:A	0.624249	0.0394947	0.0806282
6:31254546:CT:C	0.701227	0.0327816	0.0854434
6:31254683:A:C	0.342422	-0.055285	0.058232
6:31254686:T:C	0.342422	-0.055285	0.058232
6:31254836:TC:T	0.792076	0.0154342	0.0585481
6:31254964:GAAA:G	0.0641607	-0.0903579	0.0488141
6:31254964:GAAA:GA	0.506262	-0.0279831	0.0421008
6:31254964:GAAA:GAA	0.613772	-0.021721	0.0430377
6:31255008:C:G	0.781432	0.0143199	0.051612
6:31255052:T:C	0.349887	-0.0543581	0.0581489
6:31255063:A:G	0.792076	0.0154342	0.0585481
6:31255073:CT:C	0.410529	0.0653489	0.0794068
6:31255081:A:G	0.580499	-0.0200705	0.0363164
6:31255201:A:G	0.792076	0.0154342	0.0585481
6:31255344:G:A	0.792076	0.0154342	0.0585481
6:31255522:T:C	0.580406	-0.0200755	0.0363165
6:31255554:AAAG:A	0.416791	-0.0420302	0.0517613
6:31255651:G:T	0.267414	-0.0537895	0.0485011
6:31255762:A:C	0.0189408	-0.211456	0.0901079
6:31255809:A:G	0.252741	-0.0553037	0.0483544
6:31255861:G:T	0.822937	0.014988	0.0669799
6:31255953:C:G	0.496009	-0.0400623	0.0588474
6:31256013:C:T	0.792076	0.0154342	0.0585481
6:31256035:G:A	0.348563	-0.05451	0.0581514
6:31256058:G:T	0.16473	-0.105303	0.0757937
6:31256258:ACTT:A	0.328894	0.0755475	0.0773779
6:31256320:A:T	0.348563	-0.05451	0.0581514
6:31256521:G:A	0.348563	-0.05451	0.0581514
6:31256546:G:T	0.793241	0.0267104	0.101908
6:31256591:A:G	0.410529	0.0653489	0.0794068
6:31256722:C:A	0.348284	-0.0545419	0.0581519
6:31257194:A:G	0.348772	-0.054486	0.058151
6:31257247:T:G	0.0807515	0.106702	0.0611003
6:31257315:C:CT	0.411521	0.0654743	0.079728
6:31257354:G:A	0.349259	-0.05443	0.0581501
6:31257943:CAGA:C	0.377249	0.0693314	0.0785201
6:31258047:GT:G	0.251241	-0.0554817	0.0483568
6:31258226:A:G	0.518691	-0.0375812	0.0582325
6:31258255:G:C	0.135673	-0.0581876	0.038997
6:31258393:G:A	0.165752	-0.0615857	0.0444347
6:31258424:C:T	0.329912	-0.0568005	0.0582993
6:31258644:C:CT	0.410529	0.0653489	0.0794068
6:31258868:T:C	0.792076	0.0154342	0.0585481
6:31258959:T:C	0.157806	-0.138367	0.09796
6:31259155:T:A	0.355009	-0.0537735	0.0581387
6:31259156:G:GTA	0.173479	-0.0546514	0.0401521
6:31259165:T:A	0.320745	-0.115186	0.116006
6:31259188:G:GTT	0.10856	0.0573577	0.0357436
6:31259190:G:T	0.839499	-0.0392966	0.194025
6:31259255:T:C	0.35508	-0.0537654	0.0581385
6:31259263:T:C	0.35508	-0.0537654	0.0581385
6:31259387:G:A	0.261625	-0.0404155	0.036003
6:31259446:A:T	0.82324	0.0149613	0.066977
6:31259531:C:A	0.410529	0.0653489	0.0794068
6:31259537:CT:C	0.35515	-0.0537574	0.0581384
6:31259715:G:A	0.285174	-0.0925606	0.0866049
6:31259798:C:G	0.105628	-0.0633812	0.0391687
6:31260241:T:G	0.35515	-0.0537574	0.0581384
6:31260262:C:G	0.340498	0.0366836	0.0384854
6:31260318:A:C	0.418867	0.0641825	0.0793957
6:31260318:A:G	0.0651593	-0.069699	0.0377943
6:31260364:A:G	0.901478	-0.0112731	0.0910626
6:31260515:G:A	0.154874	-0.107821	0.0757955
6:31260569:G:C	0.792076	0.0154342	0.0585481
6:31260739:A:G	0.410529	0.0653489	0.0794068
6:31260826:T:C	0.154874	-0.107821	0.0757955
6:31260888:G:A	0.25031	-0.055591	0.0483569
6:31261084:T:A	0.580557	-0.0200675	0.0363165
6:31261173:C:T	0.410529	0.0653489	0.0794068
6:31261470:G:A	0.792076	0.0154342	0.0585481
6:31261514:T:C	0.353473	-0.0539477	0.0581411
6:31261642:C:A	0.353875	-0.0539005	0.0581389
6:31261691:T:C	0.82324	0.0149613	0.066977
6:31262053:A:T	0.3524	-0.0540662	0.0581392
6:31262289:C:T	0.354451	0.0838728	0.0905763
6:31262650:T:A	0.532996	-0.0363639	0.0583278
6:31262651:C:T	0.532996	-0.0363639	0.0583278
6:31262674:AT:A	0.410269	0.0653936	0.0794171
6:31262727:C:T	0.0667327	-0.12957	0.0706691
6:31262781:G:A	0.512068	-0.0381892	0.0582489
6:31262923:G:A	0.0969808	0.0668346	0.0402698
6:31262924:C:T	0.00725836	0.11497	0.0428235
6:31263297:G:A	0.00698722	0.115454	0.0428011
6:31263369:A:G	0.0949814	0.06724	0.040271
6:31263372:C:T	0.0949765	0.067241	0.040271
6:31263403:T:G	0.0948927	0.0672391	0.0402597
6:31263475:T:G	0.00683832	0.115765	0.0428027
6:31263492:T:A	0.0935058	0.0675021	0.0402472
6:31263503:C:A	0.254653	-0.0551116	0.0483808
6:31263522:C:G	0.0216604	0.123238	0.053669
6:31263536:G:C	0.0934113	0.0675217	0.0402473
6:31263587:T:G	0.0916548	0.0679091	0.0402608
6:31263640:C:T	0.0888136	0.0684709	0.040237
6:31263649:A:G	0.0888469	0.0684636	0.0402369
6:31263657:G:T	0.886156	0.00542904	0.0379203
6:31263662:C:A	0.410589	0.0653404	0.0794068
6:31263719:C:CAA	0.0927352	0.0677101	0.0402762
6:31263909:C:A	0.749603	0.0121558	0.0380867
6:31263911:C:T	0.00684268	0.115768	0.0428071
6:31264023:TATAATAATATTA:T	0.378791	0.0698498	0.0793634
6:31264031:T:G	0.389881	0.0684559	0.0796154
6:31264055:C:T	0.433308	0.0591758	0.0755232
6:31264060:AAT:A	0.618547	0.0285782	0.0573963
6:31264062:T:TAATAA	0.0946966	0.0672591	0.0402477
6:31264080:A:T	0.712463	0.0378649	0.10274
6:31264133:G:C	0.0200855	0.124695	0.0536379
6:31264234:G:A	0.00698322	0.11547	0.0428039
6:31264246:T:C	0.0070485	0.115343	0.0428062
6:31264303:G:T	0.0959907	0.0670212	0.0402624
6:31264317:TTG:T	0.110781	0.0643081	0.0403263
6:31264318:T:G	0.111689	0.064149	0.0403288
6:31264319:G:GT	0.110819	0.0642625	0.040302
6:31264319:G:T	0.111689	0.0641482	0.0403284
6:31264361:G:GT	0.00703888	0.115413	0.0428249
6:31264598:A:G	0.00742644	0.114641	0.0428229
6:31264599:CA:C	0.00708368	0.115282	0.0428099
6:31264610:A:G	0.0226758	0.0933703	0.0409725
6:31264619:T:A	0.00713127	0.11518	0.0428074
6:31264715:T:A	0.316685	0.066896	0.0668096
6:31264812:T:A	0.39939	0.0667907	0.0792568
6:31264822:C:T	0.400193	0.0667032	0.0792881
6:31264823:G:A	0.101305	0.066038	0.0403025
6:31264922:A:G	0.399408	0.0667891	0.0792581
6:31265070:A:T	0.790347	0.0155829	0.0586133
6:31265087:A:T	0.521991	-0.0372793	0.0582235
6:31265135:C:G	0.0192472	0.125477	0.0536066
6:31265146:A:T	0.39988	0.0667482	0.0792889
6:31265376:G:A	0.35515	-0.0537574	0.0581384
6:31265432:GTGTCCCGAATCAGATTC:G	0.00833664	0.112966	0.0428205
6:31265508:C:T	0.35515	-0.0537574	0.0581384
6:31265564:A:G	0.354629	-0.0538238	0.0581472
6:31265855:T:C	0.789687	0.0156361	0.0586244
6:31265884:ACAAT:A	0.802866	0.0146424	0.0586539
6:31265971:G:T	0.346502	-0.0547945	0.0582056
6:31265989:G:A	0.82837	0.00821789	0.0379066
6:31266015:A:G	0.185959	0.0604907	0.0457352
6:31266033:G:A	0.82837	0.00821789	0.0379066
6:31266041:T:C	0.270562	-0.0397457	0.0360744
6:31266085:C:G	0.0645178	-0.0902622	0.0488277
6:31266151:G:T	0.193272	0.100411	0.0771823
6:31266207:C:T	0.545151	-0.0220815	0.0364958
6:31266208:A:G	0.545152	-0.0220814	0.0364958
6:31266458:T:C	0.796317	-0.00963871	0.0373424
6:31266495:A:G	0.31207	-0.0367059	0.0363105
6:31266561:A:C	0.796653	-0.00962258	0.0373429
6:31266564:G:A	0.570246	0.0479003	0.0843776
6:31266720:G:A	0.820268	-0.00849788	0.0374026
6:31266730:A:C	0.820268	-0.00849788	0.0374026
6:31266767:G:A	0.849684	-0.00707491	0.0373304
6:31266777:G:A	0.849684	-0.00707491	0.0373304
6:31266778:C:T	0.849684	-0.00707491	0.0373304
6:31266836:A:C	0.856559	-0.00675197	0.0373542
6:31266847:A:C	0.856559	-0.00675197	0.0373542
6:31266848:ATGGAC:A	0.805834	-0.00919664	0.0374145
6:31266856:C:T	0.544073	-0.0226887	0.037399
6:31266873:C:A	0.786073	-0.0131993	0.0486317
6:31266880:T:TTA	0.843888	-0.00736452	0.0373979
6:31266918:G:A	0.191243	0.100872	0.0771835
6:31266927:G:C	0.838098	-0.00763696	0.0373761
6:31266928:G:A	0.838098	-0.00763696	0.0373761
6:31266932:T:C	0.838098	-0.00763696	0.0373761
6:31266933:A:G	0.191243	0.100872	0.0771835
6:31266952:T:A	0.266044	0.0409603	0.0368276
6:31266952:T:G	0.82587	-0.00822369	0.0373801
6:31267007:A:G	0.803392	-0.0092987	0.0373503
6:31267024:G:C	0.795056	-0.00971214	0.0373903
6:31267031:T:A	0.801634	-0.00938457	0.037354
6:31267060:C:T	0.153086	0.0881266	0.0616824
6:31267061:A:G	0.528581	-0.0235569	0.0373816
6:31267081:T:C	0.803433	-0.0092953	0.0373445
6:31267112:T:C	0.181973	-0.186116	0.139444
6:31267117:A:G	0.802886	0.0128578	0.0515108
6:31267167:A:G	0.847161	-0.0072019	0.0373656
6:31267172:T:C	0.847328	-0.00719416	0.0373666
6:31267192:C:T	0.193272	0.100411	0.0771823
6:31267207:C:G	0.813291	-0.00881672	0.0373301
6:31267212:G:T	0.815574	-0.0086987	0.0372949
6:31267253:A:G	0.660587	-0.0163918	0.0373302
6:31267273:A:G	0.660793	-0.0163813	0.0373303
6:31267325:C:T	0.686402	-0.0150858	0.0373649
6:31267391:G:C	0.763231	-0.0112432	0.0373231
6:31267392:G:A	0.763231	-0.0112432	0.0373231
6:31267394:A:T	0.787851	-0.0130831	0.0486177
6:31267398:G:A	0.75191	-0.0118046	0.0373421
6:31267496:A:G	0.230374	0.0927778	0.0773537
6:31267515:G:A	0.791695	-0.00987724	0.0373982
6:31267516:T:C	0.793399	-0.00979411	0.0373965
6:31267558:TG:T	0.789125	-0.00999884	0.0373862
6:31267714:A:G	0.250939	-0.0415534	0.036194
6:31267719:A:G	0.251785	-0.0414536	0.0361716
6:31267724:A:AT	0.55064	-0.0215062	0.0360357
6:31267747:T:C	0.66418	-0.0162369	0.0373993
6:31267765:C:CA	0.654881	-0.0167306	0.0374293
6:31267774:CAA:C	0.665969	-0.0161372	0.0373816
6:31267784:A:G	0.39939	0.0667907	0.0792568
6:31267812:A:G	0.671716	-0.0158365	0.0373685
6:31267869:T:A	0.796334	-0.00963783	0.0373422
6:31267905:C:T	0.796334	-0.00963783	0.0373422
6:31267936:C:T	0.796334	-0.00963783	0.0373422
6:31268004:C:T	0.760332	-0.0114162	0.0374246
6:31268008:C:T	0.760208	-0.0114223	0.0374246
6:31268016:T:C	0.750553	-0.0119074	0.0374554
6:31268020:T:C	0.76018	-0.0114237	0.0374248
6:31268043:A:C	0.800143	-0.00945674	0.0373545
6:31268044:G:A	0.800139	-0.00945696	0.0373546
6:31268050:G:A	0.800118	-0.00945797	0.0373547
6:31268106:A:G	0.401459	0.0665376	0.0793042
6:31268114:C:T	0.87996	-0.00745553	0.0493679
6:31268115:T:G	0.880019	-0.00745178	0.0493673
6:31268183:T:C	0.787821	-0.013085	0.0486176
6:31268188:C:T	0.796334	-0.00963783	0.0373422
6:31268271:C:T	0.802768	-0.00931468	0.0372936
6:31268295:T:C	0.797925	-0.0095578	0.0373303
6:31268298:A:G	0.267201	-0.0534465	0.0481704
6:31268313:A:G	0.75363	-0.0117081	0.0373041
6:31268324:A:G	0.897401	-0.00483304	0.0374812
6:31268327:C:A	0.897053	-0.00484949	0.0374811
6:31268356:A:G	0.833775	-0.00785023	0.0374065
6:31268367:A:C	0.823986	-0.008327	0.0374379
6:31268368:A:C	0.823986	-0.008327	0.0374379
6:31268530:C:T	0.940235	-0.00281459	0.0375408
6:31268539:T:C	0.954207	-0.0021563	0.0375503
6:31268540:G:A	0.954207	-0.0021563	0.0375503
6:31268541:C:T	0.954075	-0.00216235	0.0375469
6:31268580:T:C	0.193272	0.100411	0.0771823
6:31268581:T:C	0.816102	-0.00867117	0.0372855
6:31268582:G:A	0.816102	-0.00867117	0.0372855
6:31268632:C:T	0.801743	-0.00937347	0.0373308
6:31268641:C:T	0.874638	0.0228413	0.144776
6:31268642:G:A	0.801907	-0.00936571	0.0373314
6:31268647:A:G	0.797379	-0.00960543	0.0374129
6:31268661:G:A	0.78792	-0.0100644	0.0374123
6:31268666:C:A	0.78792	-0.0100644	0.0374123
6:31268688:A:T	0.796353	-0.00963777	0.0373457
6:31268733:T:C	0.796101	-0.00965	0.0373457
6:31268767:A:C	0.799184	-0.00949332	0.0373159
6:31268817:A:C	0.796334	-0.00963783	0.0373422
6:31268898:G:GT	0.796212	-0.00964391	0.037343
6:31268948:C:G	0.744775	-0.0121438	0.0373041
6:31268950:CT:C	0.193272	0.100411	0.0771823
6:31268965:C:T	0.733487	-0.0196577	0.0577335
6:31268982:C:T	0.626682	-0.0181921	0.0374013
6:31268987:C:T	0.626712	-0.0181905	0.0374013
6:31268993:A:G	0.6138	-0.0188879	0.0374272
6:31269022:T:C	0.690352	-0.0148776	0.0373455
6:31269029:G:A	0.00661622	0.116256	0.0428108
6:31269032:G:A	0.739409	-0.0124353	0.0373841
6:31269066:C:T	0.740438	-0.0123848	0.0373853
6:31269113:C:G	0.875827	-0.00587053	0.0375688
6:31269215:A:C	0.789375	-0.00998633	0.0373849
6:31269219:C:T	0.251073	0.0988397	0.0861164
6:31269223:A:T	0.799115	-0.00950634	0.0373541
6:31269260:C:G	0.796904	-0.00964944	0.0374946
6:31269262:C:A	0.806689	-0.0091674	0.0374639
6:31269281:C:T	0.798975	-0.00951319	0.0373544
6:31269282:G:A	0.818821	0.0153458	0.0669941
6:31269325:G:T	0.796195	-0.00964565	0.0373466
6:31269330:C:G	0.795883	-0.0096599	0.0373431
6:31269436:T:A	0.798279	-0.00954554	0.0373493
6:31269440:C:T	0.798279	-0.00954554	0.0373493
6:31269443:T:C	0.798279	-0.00954554	0.0373493
6:31269445:G:C	0.798279	-0.00954554	0.0373493
6:31269458:C:T	0.798362	-0.00954497	0.0373626
6:31269460:T:C	0.0639541	-0.0904333	0.0488169
6:31269461:A:G	0.798354	-0.00954536	0.0373627
6:31269481:T:C	0.129554	0.0846043	0.0558126
6:31269483:GAGTA:G	0.795678	-0.00966988	0.0373435
6:31269486:T:G	0.491401	-0.0276549	0.0401912
6:31269522:A:T	0.000289747	0.232008	0.0640147
6:31269693:T:C	0.193272	0.100411	0.0771823
6:31269694:T:A	0.211681	0.0944158	0.0755957
6:31269697:G:A	0.211681	0.0944158	0.0755957
6:31269710:G:A	0.82324	0.0149613	0.066977
6:31269874:C:G	0.543611	-0.0226803	0.0373424
6:31269884:T:G	0.396493	-0.0309942	0.036554
6:31269941:G:GA	0.544943	0.0508176	0.0839468
6:31269946:T:A	0.881066	0.00786848	0.0525903
6:31269960:A:G	0.81624	-0.0396083	0.170444
6:31269965:ACAAAT:A	0.638204	0.0625935	0.133118
6:31269967:A:G	0.0138338	0.102749	0.0417414
6:31269985:TC:T	0.567216	-0.0213062	0.0372384
6:31269986:C:T	0.657424	-0.016367	0.0369064
6:31269987:T:TA	0.334552	-0.0358034	0.0371025
6:31269991:AAATTTT:A	0.226451	0.188349	0.155718
6:31269993:A:T	0.17767	0.0957781	0.0710539
6:31270001:AT:A	0.29213	0.125604	0.11923
6:31270026:T:C	0.346502	-0.0547945	0.0582056
6:31270047:A:G	0.892752	0.00637895	0.0473134
6:31270084:A:G	0.668314	-0.0172176	0.0401845
6:31270103:CTG:C	0.0190644	0.124677	0.0531838
6:31270104:TG:T	0.0190644	0.124677	0.0531838
6:31270154:C:G	0.80721	-0.00914226	0.0374641
6:31270184:T:C	0.265205	-0.0406102	0.0364487
6:31270273:G:A	0.438454	0.0613086	0.0791277
6:31270285:C:A	0.388091	0.0693944	0.0804028
6:31270295:C:T	0.0631729	0.113298	0.0609792
6:31270304:A:G	0.661792	0.0635497	0.145276
6:31270305:C:T	0.667367	0.0625692	0.145589
6:31270311:G:A	0.0659404	0.323551	0.175955
6:31270316:A:G	0.633447	0.069137	0.144978
6:31270357:C:T	0.745258	0.0279039	0.085885
6:31270375:T:C	0.620879	-0.0270981	0.0547874
6:31270386:T:C	0.0479927	-0.0996699	0.0504036
6:31270392:A:G	0.183859	0.16902	0.127182
6:31270395:A:G	0.183726	0.169076	0.127185
6:31270405:C:T	0.603397	0.0427208	0.0822311
6:31270414:C:T	0.600142	0.0430308	0.0820891
6:31270451:C:T	0.00338738	0.118021	0.0402774
6:31270468:T:G	0.369974	-0.0522774	0.0583113
6:31270479:A:G	0.701556	-0.0477346	0.124562
6:31270509:G:A	0.919522	-0.00466898	0.0462112
6:31270524:C:T	0.91955	-0.00466737	0.0462115
6:31270530:A:G	0.716093	0.0151589	0.0416814
6:31270576:T:C	0.447243	0.0940583	0.123758
6:31270580:A:G	0.447752	0.0939434	0.123745
6:31270604:A:C	0.500177	0.0854367	0.126721
6:31270607:C:T	0.500342	0.0853861	0.126695
6:31270617:A:AAAGTGT	0.503603	0.0847566	0.126723
6:31270619:C:CTGTCTTCACCA	0.492414	0.0892806	0.130057
6:31270636:T:G	0.489521	0.0895663	0.129605
6:31270639:T:G	0.3275	-0.0438485	0.0447817
6:31270665:AT:A	0.863628	-0.00753578	0.0438744
6:31270721:T:C	0.322174	0.127129	0.128413
6:31270735:C:A	0.492844	-0.0255877	0.0373112
6:31270739:C:T	0.326191	0.124208	0.126509
6:31270746:C:T	0.329967	0.123549	0.126823
6:31270750:T:G	0.330757	0.123308	0.126784
6:31270760:C:A	0.472123	0.0600691	0.0835419
6:31270781:C:G	0.908547	-0.00429169	0.0373609
6:31270781:C:T	0.531254	0.0523945	0.0836849
6:31270785:C:T	0.526253	0.0531572	0.0838789
6:31270805:T:C	0.537355	0.0548692	0.0889554
6:31270806:G:A	0.5373	0.0548768	0.0889556
6:31270808:A:G	0.537446	0.0548532	0.0889492
6:31270817:C:T	0.872753	0.0106844	0.0667099
6:31270840:C:T	0.713745	0.0310625	0.084678
6:31270847:A:T	0.709264	0.0315154	0.0845268
6:31270873:G:T	0.297412	0.185798	0.17831
6:31270879:T:C	0.729716	0.0289826	0.0838852
6:31270882:G:A	0.729789	0.0289727	0.08388
6:31270887:C:T	0.730113	0.0289297	0.0838602
6:31270892:T:C	0.749695	0.0267413	0.0838174
6:31270895:C:T	0.731081	0.0288153	0.0838414
6:31270907:G:A	0.830999	0.0176983	0.0829269
6:31270909:T:C	0.830934	0.017704	0.0829211
6:31270920:A:G	0.82739	0.0180278	0.0826769
6:31270923:G:A	0.832507	0.0175126	0.0828067
6:31270927:TG:T	0.469046	0.0580745	0.0802098
6:31270938:A:G	0.493132	0.0553406	0.0807496
6:31270949:C:T	0.413719	0.0606351	0.0741835
6:31270951:C:A	0.380263	-0.0513205	0.0584907
6:31270984:T:C	0.418464	0.0639699	0.0790641
6:31270987:C:T	0.516896	-0.0373474	0.0576227
6:31270994:T:C	0.410126	0.0648535	0.078737
6:31271018:T:C	0.00818522	0.113181	0.0428012
6:31271055:G:C	0.309723	0.111464	0.10973
6:31271064:G:C	0.957911	-0.00196555	0.0372442
6:31271070:A:G	0.30979	0.111444	0.109726
6:31271076:G:C	0.309716	0.11146	0.109724
6:31271114:C:G	0.419657	0.0632797	0.078412
6:31271135:T:A	0.521469	-0.0369456	0.0576299
6:31271137:G:C	0.521483	-0.0369442	0.0576299
6:31271140:C:G	0.419378	0.0633019	0.0783924
6:31271195:C:T	0.419797	0.0632997	0.0784603
6:31271220:G:A	0.379802	-0.051397	0.0585214
6:31271277:G:GGGA	0.372492	-0.0521621	0.0584898
6:31271320:G:A	0.415038	0.0353653	0.0433899
6:31271324:G:A	0.316075	0.111157	0.110874
6:31271401:CT:C	0.419378	0.0633019	0.0783924
6:31271458:C:T	0.285217	-0.0928448	0.0868786
6:31271527:C:T	0.41987	0.0632484	0.078409
6:31271566:C:T	0.459923	0.058983	0.0798174
6:31271567:A:G	0.0172438	0.127246	0.0534317
6:31271569:G:C	0.459911	0.0589842	0.079817
6:31271643:T:G	0.138178	-0.144304	0.0973309
6:31271680:G:C	0.952668	-0.00222145	0.037425
6:31271689:G:A	0.427466	0.0626287	0.0789236
6:31271694:C:T	0.427407	0.0626373	0.0789244
6:31271700:T:C	0.551683	-0.0222528	0.0373845
6:31271701:C:T	0.427417	0.0626362	0.0789248
6:31271703:A:T	0.240377	0.101089	0.0861035
6:31271716:A:G	0.953274	-0.00219297	0.0374254
6:31271753:T:C	0.430877	0.0619452	0.0786415
6:31271754:C:G	0.433419	0.0616545	0.0787058
6:31271758:G:A	0.521498	-0.0369429	0.0576298
6:31271775:A:C	0.419418	0.0633027	0.0784001
6:31271870:C:A	0.419286	0.063317	0.0783955
6:31271894:A:G	0.417337	0.0636076	0.0784262
6:31271933:T:G	0.000280888	0.233397	0.0642556
6:31271957:C:CTT	0.408981	0.0656127	0.0794643
6:31271961:T:C	0.358585	0.073082	0.0796044
6:31271972:AGT:A	0.536148	0.0506009	0.0817926
6:31272001:AG:A	0.419591	0.063481	0.0786501
6:31272031:A:G	0.428646	0.0623476	0.0787703
6:31272064:TG:T	0.521498	-0.0369429	0.0576298
6:31272122:A:C	0.42085	0.0633515	0.0787026
6:31272133:A:G	0.368315	-0.0525668	0.0584312
6:31272134:T:C	0.42071	0.0633731	0.0787057
6:31272139:T:A	0.409609	0.0656086	0.0795659
6:31272156:C:T	0.420701	0.063374	0.0787053
6:31272199:C:G	0.420222	0.0632723	0.0784981
6:31272225:C:T	0.387108	0.0682	0.0788554
6:31272232:G:GAAA	0.617975	0.0415519	0.0833169
6:31272251:T:C	0.0616743	0.113922	0.0609655
6:31272362:A:T	0.408091	0.0655532	0.0792416
6:31272393:A:C	0.418453	0.0634815	0.0784586
6:31272396:C:T	0.418339	0.0635042	0.0784674
6:31272554:A:G	0.521498	-0.0369429	0.0576298
6:31272559:G:A	0.415534	0.0638225	0.0783873
6:31272581:T:C	0.25202	-0.0553794	0.0483471
6:31272590:A:G	0.420561	0.063381	0.0786904
6:31272611:T:C	0.423677	0.0630618	0.0788215
6:31272612:G:A	0.824854	-0.00800222	0.036159
6:31272625:T:G	0.430578	0.0622754	0.0790094
6:31272648:A:C	0.475219	0.0686284	0.0961165
6:31272665:A:G	0.854243	0.0227868	0.124038
6:31272667:CTTCT:C	0.664388	0.0597335	0.137678
6:31272704:C:T	0.627593	0.0428449	0.0883185
6:31272705:A:G	0.625641	0.04307	0.0882814
6:31272729:C:T	0.529179	-0.0362728	0.0576436
6:31272818:T:G	0.864459	0.00851869	0.0499041
6:31272820:G:T	0.845734	0.00972247	0.0499706
6:31272827:C:T	0.921344	0.0156109	0.158099
6:31273155:C:T	0.419378	0.0633019	0.0783924
6:31273268:A:G	0.39939	0.0667907	0.0792568
6:31273310:T:A	0.39939	0.0667907	0.0792568
6:31273317:G:T	0.39939	0.0667907	0.0792568
6:31273333:A:G	0.521504	-0.0369425	0.0576301
6:31273497:A:G	0.419378	0.0633019	0.0783924
6:31273550:C:T	0.414876	0.0639262	0.078404
6:31273582:A:G	0.419378	0.0633019	0.0783924
6:31273609:A:AG	0.521498	-0.0369429	0.0576298
6:31273655:CAGT:C	0.773737	-0.0145267	0.0505293
6:31273743:C:T	0.346555	-0.054789	0.0582061
6:31273810:CT:C	0.519319	-0.0371365	0.05763
6:31274036:A:G	0.521525	-0.0369405	0.0576299
6:31274184:C:T	0.419378	0.0633019	0.0783924
6:31274218:C:T	0.45796	0.0591283	0.0796651
6:31274236:C:G	0.488124	0.0562721	0.081166
6:31274244:C:G	0.494825	0.0556799	0.0815636
6:31274245:A:G	0.724885	0.0123262	0.0350239
6:31274257:G:C	0.447907	0.061831	0.0814736
6:31274267:C:G	0.477143	0.0549834	0.0773428
6:31274269:T:A	0.477736	0.0549188	0.0773559
6:31274281:G:A	0.136753	-0.112517	0.0756168
6:31274289:G:A	0.482045	0.0543409	0.0772967
6:31274297:A:G	0.441365	0.0639553	0.0830708
6:31274513:A:G	0.958494	0.00254902	0.048979
6:31274518:T:C	0.574962	0.0346617	0.0618122
6:31274582:G:A	0.0416905	-0.0797524	0.0391597
6:31274584:CA:C	0.935486	-0.00415639	0.0513489
6:31274586:A:G	0.607897	-0.0184974	0.0360519
6:31274619:A:G	0.975444	0.00143882	0.0467442
6:31274627:G:A	0.404022	0.066366	0.0795317
6:31274647:G:A	0.175658	0.0827736	0.0611216
6:31274661:T:C	0.410385	0.0650833	0.0790598
6:31274666:C:T	0.681525	0.0246177	0.0599872
6:31274677:T:G	0.352656	0.0736961	0.0792901
6:31274751:C:A	0.553632	-0.034528	0.0582922
6:31274752:A:G	0.0927668	-0.060724	0.0361242
6:31274790:G:C	0.804179	0.0166204	0.0670333
6:31274801:G:A	0.967339	0.00309278	0.0755331
6:31274816:T:TC	0.262462	-0.0441266	0.039378
6:31274817:C:CA	0.267818	-0.0406057	0.0366444
6:31274890:G:T	0.130458	0.118989	0.0786809
6:31274892:A:G	0.936311	-0.00356873	0.0446612
6:31274898:G:T	0.736452	-0.0242811	0.0721458
6:31274899:G:C	0.736119	-0.0243126	0.0721449
6:31274900:G:A	0.736105	-0.0243138	0.0721442
6:31274916:CT:C	0.984367	0.00120088	0.0612859
6:31274922:G:A	0.000273933	0.233312	0.0641183
6:31275007:T:C	0.663329	-0.0251713	0.0578225
6:31275024:G:A	0.696806	0.0248251	0.0637136
6:31275211:G:C	0.782819	0.0184993	0.0671124
6:31275222:A:C	0.968343	-0.0062085	0.15644
6:31275374:T:C	0.619427	-0.0597745	0.120352
6:31275410:C:A	0.177855	-0.0812663	0.0603139
6:31275435:A:AGGAGGAGGAGGCGAC	0.0650298	-0.236557	0.128212
6:31275455:A:AAGG	0.577824	-0.0215167	0.0386597
6:31275471:A:AGGA	0.466665	-0.0283607	0.0389614
6:31275560:T:C	0.516104	-0.0371015	0.0571352
6:31275603:G:C	0.109136	0.099321	0.0619947
6:31275657:T:C	0.384168	-0.0573425	0.0658926
6:31275663:C:A	0.828753	-0.00782178	0.0361616
6:31275691:A:C	0.759967	-0.0180484	0.0590736
6:31275707:G:A	0.746191	0.0348925	0.107804
6:31275845:G:A	0.154346	-0.119217	0.0836994
6:31275846:C:A	0.562925	-0.0336518	0.0581706
6:31275850:G:A	0.635509	-0.0266238	0.0561699
6:31275852:C:T	0.818888	0.0200231	0.0874462
6:31275910:C:T	0.91517	0.00679462	0.0637873
6:31275976:A:<CN0>	0.965474	-0.00259131	0.0598651
6:31275982:A:T	0.808736	-0.01454	0.0600686
6:31276042:C:A	0.921817	0.00843489	0.0859427
6:31276077:TG:T	0.795832	0.0173083	0.0668933
6:31276109:G:A	0.782892	-0.0132462	0.0480715
6:31276200:C:T	0.938973	0.00656296	0.0857217
6:31276222:C:T	0.387291	0.0312593	0.0361571
6:31276223:C:G	0.830744	0.0171155	0.0800735
6:31276224:T:C	0.300044	0.0941576	0.090856
6:31276245:G:A	0.385916	0.0313526	0.0361602
6:31276314:G:T	0.445649	0.0284101	0.0372499
6:31276396:C:T	0.453662	0.0279712	0.0373286
6:31276397:G:A	0.497392	0.0253416	0.0373441
6:31276412:G:A	0.735169	-0.0163318	0.0482821
6:31276435:G:A	0.064339	0.112762	0.060958
6:31276435:G:C	0.875542	0.00686376	0.0438235
6:31276447:G:C	0.182622	0.0923703	0.0693094
6:31276513:C:A	0.380728	0.0317299	0.0361984
6:31276606:G:A	0.279247	0.039149	0.0361816
6:31276610:C:T	0.606416	-0.0540836	0.104977
6:31276623:A:G	0.542603	0.0441001	0.0724281
6:31276647:C:T	0.620533	-0.0280951	0.0567468
6:31276657:A:G	0.342862	0.0349703	0.0368681
6:31276659:G:C	0.815308	-0.0140453	0.0601295
6:31276751:A:C	0.600254	-0.054738	0.104455
6:31276984:G:A	0.66165	-0.0303318	0.0693083
6:31277033:A:T	0.286519	0.0386385	0.0362535
6:31277035:C:T	0.286863	0.0386123	0.0362547
6:31277078:A:G	0.000223686	0.236831	0.0641706
6:31277087:G:A	0.533469	0.0262495	0.0421531
6:31277100:CTTAAGTT:C	0.584106	-0.0566526	0.103494
6:31277108:T:C	0.583984	-0.0566573	0.10347
6:31277170:C:T	0.58723	-0.0559901	0.10314
6:31277368:C:T	0.284924	0.0387814	0.0362672
6:31277595:G:C	0.253747	0.0651374	0.0570733
6:31277686:T:A	0.573353	-0.0572367	0.101642
6:31277826:T:A	0.677786	-0.0236156	0.0568387
6:31278177:T:C	0.666225	-0.0298989	0.069317
6:31278398:C:T	0.177136	-0.0492044	0.0364578
6:31278449:A:T	0.453897	0.0383913	0.0512612
6:31278472:C:T	0.182432	-0.0482454	0.0361849
6:31278562:T:G	0.555676	0.0416212	0.0706311
6:31278605:C:T	0.243009	-0.042333	0.0362596
6:31278640:TTATAATTTGCAAATGGTAA:T	0.900186	-0.0131469	0.104818
6:31278658:A:G	0.000223668	0.236897	0.0641882
6:31278714:G:A	0.19164	-0.0471769	0.0361303
6:31278722:A:G	0.797844	-0.0125047	0.0488202
6:31278758:ATTTTTTTTT:A	0.25379	-0.0580183	0.0508401
6:31278785:T:C	0.710712	0.0194003	0.0523059
6:31278794:G:A	0.646403	-0.0452827	0.0987055
6:31278815:T:A	0.591525	-0.0305635	0.0569548
6:31278864:T:C	0.0402056	0.0821997	0.0400656
6:31278877:C:<CN0>	0.874571	0.00807095	0.0511288
6:31278956:T:C	0.553476	-0.0334598	0.0564667
6:31279009:G:A	0.0176377	0.0935113	0.0394041
6:31279087:A:T	0.245254	-0.0428651	0.0368905
6:31279093:A:G	0.579219	-0.0309192	0.0557579
6:31279297:G:T	0.1599	-0.0510222	0.0363041
6:31279301:CT:C	0.200258	-0.046436	0.036255
6:31279326:C:T	0.913129	-0.00879732	0.0806408
6:31279417:T:<INS:ME:SVA>	0.916799	0.00803456	0.0769107
6:31279600:C:T	0.606686	-0.036014	0.069956
6:31279617:TAAC:T	0.792534	-0.0156802	0.0596156
6:31279638:C:A	0.772422	-0.0165628	0.0572696
6:31279742:AT:A	0.00218944	0.145822	0.0476036
6:31279783:T:C	0.527621	-0.0353025	0.0558901
6:31279815:C:T	0.500302	-0.037853	0.0561605
6:31279855:C:T	0.493483	-0.0385726	0.0563285
6:31279907:C:T	0.488986	-0.0389448	0.0562849
6:31279908:G:A	0.448092	-0.0275313	0.0362922
6:31279918:A:G	0.487656	-0.0390563	0.0562737
6:31279921:G:C	0.150412	-0.121047	0.0841727
6:31279956:A:T	0.468117	0.0394099	0.0543176
6:31279977:G:A	0.490077	-0.0385295	0.0558247
6:31279997:T:C	0.630184	0.0303322	0.0629994
6:31280020:A:G	0.51949	-0.0359665	0.0558372
6:31280030:G:A	0.373879	-0.0336665	0.0378602
6:31280079:C:T	0.463342	-0.0266128	0.0362891
6:31280093:A:G	0.470085	0.0392417	0.0543257
6:31280101:A:G	0.491978	-0.0385532	0.0561046
6:31280187:C:T	0.631795	0.0301855	0.0629913
6:31280192:C:T	0.0244158	-0.0925558	0.0411264
6:31280196:G:C	0.501165	-0.0377514	0.0561228
6:31280327:T:C	0.499945	-0.0378543	0.0561157
6:31280579:G:A	0.295445	-0.0603903	0.0577206
6:31280579:G:T	0.570111	-0.032719	0.0576153
6:31280585:C:T	0.876342	-0.00891335	0.057281
6:31280586:G:T	0.212006	-0.0468926	0.0375721
6:31280592:A:G	0.761719	0.0241719	0.0797161
6:31280740:A:G	0.452835	-0.0426127	0.0567641
6:31280745:C:T	0.457737	-0.0419272	0.0564616
6:31280746:A:G	0.457763	-0.0419245	0.0564613
6:31280750:C:T	0.404692	-0.0473118	0.0567784
6:31280780:T:A	0.0618373	0.0744963	0.0398918
6:31280823:G:A	0.495672	-0.0382248	0.0561045
6:31280865:A:C	0.490959	-0.0385905	0.0560269
6:31280873:C:T	0.490708	-0.038613	0.0560271
6:31280890:G:C	0.489688	-0.0386588	0.055962
6:31280919:C:T	0.308759	0.0924754	0.0908556
6:31280931:A:G	0.492063	-0.0386342	0.0562336
6:31280942:C:T	0.347558	-0.0355191	0.037813
6:31280955:T:G	0.488317	-0.038778	0.0559577
6:31280970:C:T	0.0644341	0.0737022	0.039857
6:31281004:C:T	0.507995	-0.0371641	0.0561422
6:31281046:A:G	0.520681	-0.0362795	0.0564841
6:31281048:C:A	0.517457	-0.0363801	0.0562053
6:31281108:A:G	0.547645	-0.0343242	0.0570839
6:31281109:T:C	0.543936	-0.0344668	0.0567942
6:31281113:T:C	0.547194	-0.034363	0.0570843
6:31281229:C:G	0.398347	-0.0479767	0.0568056
6:31281231:A:G	0.498498	0.0368436	0.0544335
6:31281237:C:A	0.456383	-0.0417698	0.0560806
6:31281256:ATAAG:A	0.456025	-0.041802	0.0560793
6:31281280:A:G	0.0726146	0.0715017	0.0398284
6:31281362:G:T	0.490595	-0.0388624	0.0563744
6:31281423:C:T	0.747777	-0.027871	0.086671
6:31281465:T:C	0.614532	-0.0352193	0.0699329
6:31281475:CATATT:C	0.197967	-0.0820615	0.0637438
6:31281491:G:T	0.183199	0.102349	0.0768982
6:31281515:G:A	0.785612	0.0205078	0.0753927
6:31281535:G:C	0.307765	0.0926672	0.0908569
6:31281573:T:C	0.378595	-0.0330987	0.0375913
6:31281583:A:T	0.778882	0.0210595	0.0750045
6:31281586:G:T	0.0742158	0.0710933	0.0398219
6:31281627:G:A	0.488036	-0.0389276	0.0561373
6:31281680:T:C	0.487074	-0.0390078	0.0561287
6:31281733:A:G	5.32911e-06	0.341871	0.0751134
6:31281734:T:C	0.409082	-0.0470938	0.0570482
6:31281736:G:T	0.566101	-0.033329	0.0580843
6:31281770:T:C	0.488742	-0.0390135	0.0563525
6:31281813:C:T	0.495617	-0.0382133	0.0560804
6:31281876:G:A	0.374504	-0.0333369	0.0375386
6:31281902:T:A	0.477994	-0.0399728	0.0563368
6:31281964:G:T	0.470642	-0.0404457	0.0560628
6:31281995:A:G	0.47611	-0.0401392	0.0563299
6:31282002:ATACTC:A	0.0851102	0.104004	0.0604048
6:31282138:T:C	0.561425	-0.034683	0.0597235
6:31282148:A:G	0.457803	-0.0415818	0.0560047
6:31282218:C:A	0.460291	-0.0415421	0.0562621
6:31282223:G:A	0.275685	0.0824323	0.0756215
6:31282254:T:C	0.757518	0.0230259	0.07458
6:31282446:C:T	0.483722	-0.0392354	0.0560243
6:31282456:A:G	0.0806741	0.0694342	0.0397497
6:31282462:G:A	0.339356	0.0406274	0.0425223
6:31282480:C:T	0.466746	-0.0409612	0.056282
6:31282507:T:C	0.477499	-0.0399833	0.0562883
6:31282630:G:A	0.474831	-0.0402126	0.0562696
6:31282639:T:C	0.523039	0.0347782	0.0544542
6:31282662:T:C	0.463024	-0.0412835	0.0562541
6:31282666:A:G	0.758902	0.0192014	0.0625609
6:31282683:A:G	0.479688	-0.0395737	0.0559897
6:31282701:T:C	0.480807	-0.0395973	0.056166
6:31282702:G:A	0.464053	-0.0413179	0.0564306
6:31282749:T:C	0.480875	-0.0395867	0.0561596
6:31282777:C:T	0.408796	-0.030897	0.0374048
6:31282872:G:A	0.572831	-0.0336253	0.0596312
6:31282934:A:G	0.384154	-0.0494886	0.056866
6:31282949:C:T	0.74762	0.0240405	0.0747111
6:31282950:G:A	0.0760344	0.0704229	0.0396933
6:31283016:C:A	0.00448045	0.137636	0.0484262
6:31283016:C:T	0.621117	-0.0357971	0.0724246
6:31283017:G:A	0.459064	-0.0416037	0.0561917
6:31283037:G:A	0.468398	-0.040562	0.0559408
6:31283224:G:A	0.712207	0.029573	0.0801668
6:31283250:C:T	0.478291	-0.0396621	0.0559366
6:31283297:G:A	0.19406	-0.046851	0.0360764
6:31283301:A:T	0.49054	-0.0388272	0.0563162
6:31283317:T:C	0.194997	-0.0467538	0.0360772
6:31283318:G:A	0.38731	-0.0324498	0.0375356
6:31283318:GTTAAA:G	0.00370131	0.137545	0.0473874
6:31283329:C:T	0.466271	-0.0409865	0.0562568
6:31283330:A:G	0.489781	-0.0388935	0.0563138
6:31283342:C:G	0.494418	-0.0384561	0.05628
6:31283409:T:G	0.421279	-0.0300616	0.0373805
6:31283446:T:G	0.745971	0.0242326	0.0748019
6:31283447:TAGAG:T	0.4576	-0.041715	0.0561588
6:31283470:T:C	0.745807	0.0242493	0.0748037
6:31283482:T:C	0.447068	-0.0426894	0.0561472
6:31283567:G:A	0.451083	-0.0423015	0.0561319
6:31283604:G:A	0.199109	-0.0462441	0.036013
6:31283651:T:G	0.418077	-0.030284	0.0373987
6:31283687:G:A	0.199104	-0.0462425	0.0360114
6:31283700:G:A	0.0833264	0.104568	0.0603845
6:31283759:TA:T	0.0179334	-0.0969714	0.0409683
6:31283764:G:T	0.0266322	-0.0902453	0.0407085
6:31283793:C:T	0.19927	-0.0462238	0.0360101
6:31283886:T:C	0.0275823	-0.0896442	0.0406886
6:31283890:G:A	0.475671	-0.0400388	0.0561332
6:31283891:G:T	0.0672176	0.0726546	0.0396973
6:31283928:T:C	0.198338	-0.0463749	0.0360529
6:31283932:C:A	0.414915	-0.0304719	0.0373763
6:31283968:T:C	0.472599	-0.0401353	0.0558787
6:31284067:G:A	0.141172	0.0539466	0.0366624
6:31284109:C:T	0.472871	-0.0402868	0.0561241
6:31284121:G:A	0.720487	0.0286843	0.0801669
6:31284136:T:C	0.408589	0.0328897	0.0397998
6:31284174:G:A	0.0603271	0.0744839	0.0396529
6:31284253:C:G	0.0645264	0.0733597	0.0396855
6:31284290:A:C	0.248716	0.099729	0.0864596
6:31284291:G:C	0.0610374	0.0742806	0.0396539
6:31284344:G:A	0.720059	0.0287288	0.080163
6:31284347:A:G	0.0463411	0.0721751	0.0362275
6:31284353:A:G	0.57115	0.076349	0.134807
6:31284382:C:T	0.0599037	0.0746244	0.0396622
6:31284388:G:A	0.0648286	0.0732824	0.0396885
6:31284453:A:AT	0.0674057	0.074247	0.0405952
6:31284476:A:C	0.0636915	0.0752139	0.0405612
6:31284507:A:C	0.0689232	0.0738509	0.0406015
6:31284546:A:G	0.36209	0.0362517	0.0397763
6:31284579:C:CACAATGTGCACATGTACCCTAAAACTTAAAGTATAATAAAAAATAAAAAAATAAAGATAAAACTAAAAAATAAAAAACAGAAAA	0.464543	-0.0334	0.0456667
6:31284579:C:CACAATGTGCACATGTACCCTAAAACTTAAAGTATAATAAAAAATAAAAAAATAAAGATAAAACTAAAAAATAAAAAACAGAAAAAAA	0.000225274	0.236029	0.0639845
6:31284579:C:T	0.156938	-0.0536813	0.0379254
6:31284581:A:C	0.62915	0.0224219	0.0464295
6:31284586:C:G	0.491449	-0.0260157	0.0378131
6:31284611:C:A	0.0586162	0.0768292	0.0406275
6:31284621:T:C	0.0586161	0.0768292	0.0406275
6:31284635:G:A	0.0643635	0.0768782	0.0415635
6:31284655:C:G	0.383162	-0.0327235	0.0375232
6:31284655:C:T	0.0755463	0.071934	0.0404775
6:31284656:A:G	0.328582	0.0389272	0.0398447
6:31284658:G:A	0.313086	0.0403009	0.0399506
6:31284762:C:T	0.891472	-0.00733409	0.0537524
6:31284802:C:T	0.444852	-0.0428646	0.0561036
6:31284832:G:T	0.480584	0.0281347	0.0398868
6:31284931:A:ATT	0.3807	-0.0328549	0.0374796
6:31284936:C:T	0.0870426	0.0681959	0.0398525
6:31284937:A:G	0.0872594	0.0681449	0.03985
6:31284960:A:C	0.115933	0.0634405	0.0403546
6:31284963:T:G	0.422505	0.0319496	0.0398332
6:31284979:G:C	0.420656	0.0320781	0.0398346
6:31284997:A:G	0.0838414	0.0685748	0.0396657
6:31285027:A:G	0.892184	-0.00728573	0.0537529
6:31285051:A:G	0.0782093	0.069782	0.0396225
6:31285070:A:G	0.939911	-0.00911651	0.120938
6:31285094:A:G	0.000218532	0.236337	0.0639341
6:31285106:T:G	0.387397	-0.0324046	0.0374902
6:31285133:C:T	0.385155	-0.0325409	0.0374707
6:31285155:C:T	0.422091	0.0319591	0.0398096
6:31285164:G:A	0.452714	-0.0421155	0.0560868
6:31285168:T:C	0.73597	0.0252372	0.0748445
6:31285185:G:A	0.417192	0.0323005	0.0398132
6:31285201:A:G	0.452068	-0.0422168	0.0561414
6:31285203:G:A	0.587842	-0.0379031	0.0699365
6:31285225:G:C	0.389711	-0.0322258	0.0374657
6:31285234:A:AC	0.722147	0.0282736	0.0795117
6:31285244:G:C	0.394145	-0.0319379	0.0374802
6:31285294:T:A	0.627175	-0.0339228	0.0698421
6:31285349:A:C	0.0862153	0.0681141	0.0397003
6:31285353:T:C	0.0860331	0.0681409	0.0396929
6:31285357:A:G	0.0861567	0.0681116	0.0396914
6:31285413:T:C	0.681401	0.0500598	0.121933
6:31285416:G:GGAAGTCCAA	0.110169	0.0643033	0.0402542
6:31285472:C:G	0.0813466	0.0695701	0.0399157
6:31285474:G:A	0.0813456	0.0695705	0.0399158
6:31285477:G:C	0.0893681	0.0681011	0.0400892
6:31285509:T:C	0.0848507	0.0687132	0.0398751
6:31285512:A:G	0.923909	-0.00897605	0.0939798
6:31285522:G:C	0.379148	-0.03299	0.0375114
6:31285529:C:T	0.0866325	0.0683294	0.0398786
6:31285537:T:C	0.740361	-0.0128469	0.0387684
6:31285540:C:CT	0.400664	-0.0315266	0.0375121
6:31285540:C:T	0.789836	-0.0103443	0.038812
6:31285542:C:G	0.379557	-0.0332035	0.0377865
6:31285592:G:A	0.0803888	0.0693517	0.039665
6:31285608:T:C	0.404578	0.0333033	0.0399573
6:31285617:A:C	0.0853296	0.0683012	0.0396969
6:31285648:G:A	0.390103	-0.0322313	0.0375031
6:31285651:T:C	0.444358	0.0304788	0.0398491
6:31285652:G:A	0.37262	-0.0334811	0.0375527
6:31285660:A:G	0.447308	0.0302841	0.0398522
6:31285667:A:T	0.372671	0.0354492	0.0397644
6:31285669:A:G	0.375396	0.0352436	0.0397599
6:31285689:T:G	0.0634785	0.0739482	0.0398465
6:31285696:G:A	0.375038	-0.0332734	0.0375091
6:31285710:T:C	0.0612185	0.0740246	0.0395449
6:31285712:T:C	0.0611945	0.0740171	0.0395372
6:31285748:G:A	0.383276	0.0347801	0.0398911
6:31285768:G:T	0.319139	-0.144568	0.145115
6:31285805:C:T	0.924988	-0.0050638	0.0537827
6:31285808:G:C	0.0857251	0.0683121	0.0397535
6:31285842:G:C	0.00294346	0.140971	0.0474077
6:31285842:GC:CC	0.00282073	0.144661	0.0484364
6:31285842:GC:G	0.358347	-0.034281	0.037322
6:31285858:T:G	0.0960835	0.0675986	0.0406206
6:31285860:T:C	0.096916	0.0674245	0.0406174
6:31285862:G:A	0.095855	0.0676373	0.0406159
6:31285865:A:G	0.409287	0.0329413	0.0399216
6:31285876:A:C	0.364749	-0.0340673	0.0375872
6:31285899:C:T	0.0808564	0.0689552	0.0394991
6:31285904:C:G	0.0808939	0.0689498	0.0395009
6:31285932:A:G	0.366234	-0.0339529	0.0375772
6:31285935:G:T	0.896275	-0.0070076	0.0537525
6:31285943:T:C	0.318862	-0.144648	0.145113
6:31285967:T:C	0.333968	-0.0362143	0.0374831
6:31286000:AG:A	0.340965	-0.0357925	0.037587
6:31286011:T:A	0.341013	-0.035794	0.0375921
6:31286023:T:C	0.34278	-0.0356607	0.0375896
6:31286059:A:G	0.0717423	0.070814	0.0393247
6:31286063:TG:T	0.392103	0.0565567	0.0660856
6:31286140:C:T	0.338015	-0.0359483	0.0375206
6:31286150:CT:C	0.342721	-0.0355912	0.0375117
6:31286169:G:T	0.395387	-0.0474424	0.0558218
6:31286185:T:C	0.449188	0.0301836	0.0398848
6:31286193:C:A	0.133634	0.0601479	0.0401006
6:31286193:C:T	0.320378	-0.0371086	0.0373446
6:31286199:G:A	0.340896	-0.0357737	0.0375618
6:31286209:G:T	0.000277261	0.234317	0.0644495
6:31286222:A:G	0.460017	0.0294589	0.039873
6:31286237:A:G	0.112155	0.0627676	0.0395117
6:31286247:G:A	0.111407	0.0629003	0.0395127
6:31286258:T:C	0.113066	0.0626112	0.0395132
6:31286280:G:C	0.281907	-0.0418686	0.0389097
6:31286286:C:T	0.267297	-0.0430659	0.0388223
6:31286290:A:G	0.000242714	0.236554	0.0644591
6:31286304:G:A	0.230277	-0.0469688	0.0391522
6:31286312:C:A	0.231759	-0.046876	0.0391992
6:31286313:C:T	0.231569	-0.0468947	0.0391989
6:31286319:A:G	0.231499	-0.0469018	0.039199
6:31286336:T:C	0.357504	-0.0353207	0.0383866
6:31286366:T:A	0.574502	0.0224786	0.0400379
6:31286381:G:A	0.591161	0.0214474	0.0399277
6:31286389:A:AG	0.556578	-0.0225562	0.0383653
6:31286391:G:GGAA	0.297247	-0.0398792	0.0382587
6:31286393:C:A	0.304264	-0.0393216	0.0382754
6:31286395:A:C	0.156306	0.088035	0.0621011
6:31286420:A:T	0.124269	0.0612471	0.0398459
6:31286435:TGG:T	0.500678	0.0269188	0.0399731
6:31286436:G:T	0.506773	0.0265459	0.0399866
6:31286437:G:T	0.688642	0.0163737	0.0408628
6:31286473:A:G	0.380948	-0.0333586	0.0380741
6:31286478:A:G	0.508674	0.026371	0.0399014
6:31286495:C:T	0.377594	-0.0336149	0.0380976
6:31286518:A:G	0.539852	0.0239392	0.0390502
6:31286525:C:A	0.42519	-0.0308002	0.0386234
6:31286529:T:C	0.0449965	0.133688	0.0666879
6:31286535:A:T	0.123927	0.0620888	0.0403567
6:31286540:G:T	0.469439	0.0282811	0.0390952
6:31286545:A:C	0.104534	0.0655722	0.0403954
6:31286545:A:G	0.230238	-0.0448902	0.0374164
6:31286550:T:C	0.117189	0.0631763	0.0403249
6:31286557:G:A	0.473293	-0.0276405	0.0385432
6:31286577:G:A	0.0966922	0.0661002	0.0397929
6:31286595:CTTGGTGTAGGGT:C	0.577073	-0.0391547	0.0702119
6:31286642:C:G	0.523599	-0.0249001	0.0390402
6:31286643:G:A	0.289637	0.0415448	0.0392332
6:31286648:T:C	0.40228	-0.112912	0.134811
6:31286659:G:A	0.27171	0.0433617	0.0394508
6:31286660:C:G	0.488015	-0.0271731	0.0391843
6:31286661:G:T	0.270492	0.0434722	0.039451
6:31286681:C:T	0.0660935	0.0741456	0.040345
6:31286684:T:C	0.342354	0.0376258	0.039626
6:31286693:C:T	0.418741	-0.0316017	0.0390816
6:31286698:CG:C	0.400556	0.0330172	0.0392767
6:31286699:G:A	0.407411	0.0325102	0.0392418
6:31286702:A:G	0.0516526	0.0806844	0.0414613
6:31286704:GACAA:G	0.273941	0.0427859	0.0391085
6:31286705:A:T	0.396768	0.0333628	0.0393705
6:31286708:A:G	0.409238	0.0323808	0.0392383
6:31286733:T:C	0.467651	-0.0281103	0.0387031
6:31286760:C:CAG	0.382022	-0.0337026	0.0385535
6:31286769:C:T	0.0663959	0.072718	0.0396123
6:31286814:T:A	0.0740539	0.0719447	0.0402763
6:31286821:T:C	0.377042	0.0350554	0.0396842
6:31286847:T:C	0.0793895	0.0710063	0.040477
6:31286863:G:C	0.320199	-0.144263	0.145127
6:31286868:G:GA	0.456758	-0.0293371	0.0394212
6:31286870:G:A	0.496529	0.0262855	0.0386574
6:31286873:A:G	0.342942	-0.0389469	0.0410672
6:31286876:T:C	0.44164	0.030607	0.039779
6:31286877:G:A	0.44164	0.030607	0.039779
6:31286880:C:T	0.429281	0.0314483	0.0397866
6:31286882:A:G	0.309972	-0.038878	0.0382928
6:31286917:T:C	0.0894792	0.0684745	0.040323
6:31286923:C:A	0.0884986	0.0686965	0.0403298
6:31286928:A:T	0.0837876	0.06966	0.0402864
6:31286932:T:C	0.470764	-0.0275428	0.0381883
6:31286936:G:A	0.500515	-0.0256559	0.0380832
6:31286978:C:G	0.520355	-0.0243	0.0378035
6:31287061:A:AG	0.614801	0.0400824	0.07965
6:31287068:G:A	0.485328	-0.0263271	0.037731
6:31287087:G:A	0.479462	-0.0266893	0.0377411
6:31287104:C:T	0.0528378	0.0779829	0.0402753
6:31287110:G:T	0.454488	-0.0449682	0.0601216
6:31287112:C:T	0.346131	0.037471	0.039773
6:31287124:G:A	0.353754	-0.0349184	0.0376547
6:31287146:T:C	0.372983	0.032356	0.0363183
6:31287146:T:G	0.364566	-0.0333522	0.0367842
6:31287147:A:G	0.355504	0.0367395	0.0397628
6:31287151:G:A	0.0488298	0.0796383	0.040424
6:31287177:A:G	0.353325	0.0370397	0.0399066
6:31287180:C:G	0.0643977	0.0733991	0.0396877
6:31287227:G:T	0.291658	-0.0398132	0.0377559
6:31287239:T:C	0.406324	0.0332238	0.0400104
6:31287263:T:C	0.402439	0.0335299	0.0400465
6:31287268:C:T	0.430033	0.0315114	0.0399316
6:31287278:A:G	0.898588	-0.00685682	0.0538019
6:31287283:T:C	0.898539	-0.00686024	0.0538027
6:31287293:A:G	0.218259	0.0489391	0.0397501
6:31287296:C:G	0.229649	0.0478251	0.0398124
6:31287297:T:C	0.218628	0.0489012	0.0397511
6:31287305:GT:G	0.227633	0.0479647	0.0397559
6:31287328:T:G	0.0696365	0.0722256	0.0398098
6:31287338:A:G	0.316192	-0.0378986	0.0378111
6:31287353:T:C	0.344358	-0.0357137	0.0377688
6:31287379:C:T	0.0589511	0.0749398	0.039681
6:31287380:T:C	0.405534	0.0331979	0.039912
6:31287396:A:G	0.388265	0.034418	0.0398926
6:31287421:G:A	0.386104	0.0345101	0.0398176
6:31287449:A:G	0.537989	-0.0649924	0.105532
6:31287454:C:T	0.326577	-0.0371987	0.0379179
6:31287455:A:G	0.329313	-0.0369876	0.0379166
6:31287471:A:G	0.321418	-0.037633	0.0379537
6:31287474:C:T	0.32259	-0.0375435	0.0379553
6:31287490:C:T	0.0423611	0.0832762	0.0410237
6:31287491:C:T	0.336422	0.0381274	0.039664
6:31287493:A:T	0.335066	0.0381234	0.0395487
6:31287499:G:A	0.0474505	0.0813273	0.0410276
6:31287519:C:T	0.848446	-0.0139355	0.072922
6:31287551:T:G	0.648316	0.0180495	0.0395732
6:31287556:A:G	0.694958	0.0155052	0.0395403
6:31287574:T:C	0.703473	0.015049	0.0395365
6:31287580:C:T	0.70784	0.0148104	0.0395198
6:31287581:A:G	0.162081	0.0605238	0.0432899
6:31287605:C:T	0.175249	0.0587056	0.0433082
6:31287606:A:G	0.438569	0.0306096	0.039516
6:31287611:C:T	0.658292	-0.0241719	0.0546537
6:31287631:C:A	0.284071	0.0403635	0.03768
6:31287646:G:A	0.477085	0.0284574	0.0400245
6:31287656:C:T	0.127148	0.0617593	0.0404861
6:31287668:T:C	0.485936	0.027871	0.0399992
6:31287669:G:A	0.485907	0.0278727	0.0399992
6:31287673:G:A	0.140355	0.059836	0.0405813
6:31287695:G:T	0.0894405	0.0686331	0.0404115
6:31287702:CA:C	0.607847	0.0204205	0.0397945
6:31287703:A:G	0.471802	-0.0296083	0.0411484
6:31287734:C:T	0.103722	0.0658723	0.0404852
6:31287735:A:G	0.295165	0.0417146	0.0398474
6:31287748:C:T	0.452204	-0.0287589	0.0382561
6:31287755:C:T	0.23188	0.0475563	0.0397784
6:31287756:A:G	0.628934	0.0385643	0.0798057
6:31287759:C:A	0.199439	-0.0479197	0.0373453
6:31287759:C:T	0.118983	0.0625533	0.0401226
6:31287765:A:C	0.541517	-0.0234855	0.038468
6:31287767:C:T	0.541517	-0.0234855	0.038468
6:31287782:G:A	0.572935	-0.0216257	0.0383616
6:31287788:C:A	0.48239	-0.0268361	0.0382029
6:31287802:T:C	0.258297	0.045092	0.0398894
6:31287817:T:C	0.471036	-0.0272722	0.0378363
6:31287829:A:G	0.430215	-0.0296146	0.0375427
6:31287862:G:A	0.386564	-0.032539	0.0375797
6:31287879:G:A	0.327003	0.0391631	0.0399554
6:31287944:G:T	0.128188	-0.0685518	0.0450617
6:31287963:T:C	0.898473	-0.00686209	0.0537822
6:31287968:C:T	0.343402	-0.035521	0.0374906
6:31287984:A:C	0.344901	0.0377454	0.0399622
6:31288018:G:A	0.0543038	0.0761726	0.0395824
6:31288083:T:TA	0.702332	0.0156316	0.0409019
6:31288086:T:C	0.312486	-0.0798839	0.0790915
6:31288086:T:TC	0.616069	0.0206608	0.0412039
6:31288088:T:TTG	0.65925	-0.0252292	0.0572157
6:31288103:T:C	0.0956967	0.0659049	0.0395568
6:31288108:T:G	0.0957131	0.0659015	0.0395567
6:31288136:G:C	0.0906086	0.0666312	0.0393756
6:31288139:C:T	0.0907801	0.0665932	0.0393741
6:31288145:T:C	0.0748807	0.0701142	0.0393636
6:31288193:C:T	0.602025	-0.0309134	0.0592789
6:31288202:T:C	0.898414	-0.00686615	0.0537826
6:31288210:A:G	0.573044	0.0226825	0.0402476
6:31288217:C:T	0.0856693	0.0673676	0.0391969
6:31288220:A:G	0.569723	0.0228772	0.0402442
6:31288230:A:C	0.0852974	0.0674438	0.0391946
6:31288262:A:G	0.0854457	0.0674033	0.0391896
6:31288328:G:A	0.899107	-0.00681907	0.0537827
6:31288406:T:G	0.369161	-0.0336325	0.0374507
6:31288493:T:G	0.361135	-0.0509506	0.0557932
6:31288527:G:A	0.308758	0.0406962	0.0399833
6:31288585:T:C	0.899464	-0.00679464	0.0537813
6:31288607:C:G	0.501271	-0.0382814	0.0569247
6:31288628:G:A	0.317469	0.0399538	0.0399669
6:31288629:C:T	0.391743	-0.0321331	0.0375185
6:31288660:C:A	0.275453	-0.158516	0.145348
6:31288666:A:G	0.0651534	0.072795	0.0394723
6:31288695:C:T	0.000206402	0.23967	0.0645829
6:31288701:A:T	0.0854008	0.0680865	0.0395812
6:31288711:A:ATGCATGATATGCACTC	0.145324	-0.0550486	0.0378016
6:31288711:A:ATTCAAACTGAATGCATGATATGCACTC	0.0691357	0.0677465	0.0372739
6:31288711:A:C	0.362504	0.0990781	0.108805
6:31288723:A:G	0.104783	0.0589124	0.0363187
6:31288734:T:C	0.1033	0.0591304	0.0362973
6:31288739:A:G	0.994107	0.00100613	0.136233
6:31288745:C:T	0.102759	0.0592155	0.0362924
6:31288757:T:TA	0.0908971	0.0610281	0.0360967
6:31288764:T:C	0.0916681	0.0606797	0.0359762
6:31288781:T:G	0.954263	0.00375241	0.0654245
6:31288792:C:T	0.154187	-0.12065	0.0846725
6:31288799:T:C	0.823905	0.0147564	0.0663135
6:31288814:G:C	0.349083	-0.0358534	0.0382898
6:31288820:G:GA	0.431554	0.0320106	0.0406983
6:31288857:A:T	0.120403	0.05526	0.0355808
6:31288877:T:C	0.462863	-0.0892563	0.121579
6:31288897:TAAA:T	0.00370114	0.142366	0.0490483
6:31288918:G:A	0.369804	0.0365699	0.0407764
6:31288943:T:G	0.369627	0.0366659	0.0408683
6:31288974:T:C	0.852115	0.0123345	0.0661648
6:31289007:G:T	0.994298	-0.000825036	0.115451
6:31289033:C:A	0.997794	0.00014786	0.0534864
6:31289064:G:A	0.364586	-0.0349097	0.0385036
6:31289068:A:C	0.273019	0.0441723	0.0402981
6:31289072:T:C	0.358103	0.0372814	0.040568
6:31289078:T:C	0.34462	0.0383405	0.0405686
6:31289146:A:G	0.36584	0.0368231	0.0407203
6:31289180:C:G	0.450764	0.0307374	0.0407581
6:31289216:C:T	0.663238	-0.0249384	0.0572707
6:31289242:A:C	0.305705	-0.0392936	0.0383623
6:31289255:A:G	0.432825	0.0319268	0.040704
6:31289271:T:C	0.254004	-0.0451831	0.0396108
6:31289272:G:A	0.285086	-0.0410247	0.038378
6:31289284:T:C	0.284581	-0.0410525	0.0383638
6:31289292:A:G	0.0537275	0.0776882	0.0402732
6:31289309:C:CT	0.271596	-0.0422015	0.0383861
6:31289309:C:CTTT	0.103511	0.0582335	0.0357686
6:31289364:C:G	0.366236	-0.0346566	0.0383562
6:31289394:A:G	0.384042	0.0353804	0.0406451
6:31289395:A:G	0.348748	-0.0366698	0.0391345
6:31289401:T:C	0.348364	-0.0367006	0.0391361
6:31289426:G:T	0.432388	-0.0308191	0.0392544
6:31289434:G:C	0.382638	-0.0344087	0.0394122
6:31289449:C:T	0.424466	0.0326396	0.040866
6:31289451:G:A	0.140286	0.0524581	0.0355714
6:31289460:T:C	0.37951	-0.0345104	0.0392699
6:31289461:A:C	0.37951	-0.0345104	0.0392699
6:31289478:G:A	0.432473	0.0319431	0.0406936
6:31289484:G:C	0.311616	-0.0395144	0.0390522
6:31289517:C:T	0.303565	-0.0401257	0.0390018
6:31289535:T:C	0.295611	-0.0407364	0.038949
6:31289541:T:C	0.49333	0.0670291	0.0978497
6:31289548:C:T	0.315424	-0.0364027	0.036261
6:31289564:C:T	0.293856	-0.040912	0.038975
6:31289565:T:A	0.44017	0.0314218	0.0407068
6:31289584:A:G	0.296474	-0.0405774	0.0388663
6:31289588:A:G	0.655622	0.0217933	0.0488676
6:31289640:C:T	0.668021	-0.0245609	0.0572694
6:31289647:A:C	0.420095	-0.0331514	0.0411177
6:31289648:G:T	0.420075	-0.0331529	0.0411177
6:31289659:C:T	0.39047	-0.0357572	0.0416379
6:31289660:A:G	0.39047	-0.0357572	0.0416379
6:31289664:G:A	0.387562	-0.0359655	0.0416244
6:31289681:C:G	0.376861	0.0359788	0.040714
6:31289684:G:C	0.301334	-0.0406934	0.0393714
6:31289714:G:T	0.860161	-0.00921666	0.0523173
6:31289727:T:A	0.325175	-0.0376831	0.0383005
6:31289758:T:C	0.366656	0.0367578	0.0407174
6:31289772:T:C	0.32492	-0.0377062	0.0383039
6:31289818:A:G	0.384358	0.035365	0.0406543
6:31289825:G:A	0.316546	-0.0384211	0.0383605
6:31289825:G:T	0.115181	0.0560035	0.0355504
6:31289833:CT:C	0.301271	-0.0397065	0.0384116
6:31289858:A:G	0.188839	-0.0469253	0.0357112
6:31289862:G:A	0.137341	-0.129135	0.0869151
6:31289881:C:G	0.309037	-0.0390832	0.0384207
6:31289899:C:A	0.0871661	0.0605841	0.0354182
6:31289914:A:G	0.717177	0.0297278	0.0820678
6:31289940:G:A	0.0489106	0.0795918	0.0404148
6:31289946:G:T	0.30477	-0.0394872	0.0384768
6:31289952:G:A	0.93736	-0.00739069	0.0940433
6:31289957:C:T	0.307395	-0.0394187	0.0386192
6:31289968:AG:A	0.295179	-0.0411092	0.0392702
6:31289977:G:A	0.299915	-0.0405077	0.0390769
6:31289978:C:T	0.299908	-0.0405083	0.0390769
6:31289986:T:C	0.000381998	0.228708	0.0643844
6:31289994:C:A	0.0931428	0.0596235	0.0355103
6:31290020:GA:G	0.299273	-0.0398897	0.0384296
6:31290020:GA:GAA	0.976076	0.00153879	0.0513122
6:31290056:C:G	0.309237	-0.0392046	0.038556
6:31290077:C:T	0.349512	0.0373905	0.0399669
6:31290079:A:G	0.359836	-0.0359444	0.0392544
6:31290090:A:G	0.355799	-0.0362938	0.0393046
6:31290098:A:G	0.0986087	0.0585827	0.0354695
6:31290106:T:C	0.367636	-0.0353867	0.0392788
6:31290122:C:T	0.365954	-0.0355702	0.0393442
6:31290127:C:G	0.348245	-0.0372459	0.0397078
6:31290129:G:A	0.353685	-0.0368125	0.0396915
6:31290138:A:T	0.382961	-0.034673	0.039742
6:31290139:C:T	0.382961	-0.034673	0.039742
6:31290152:A:G	0.386778	-0.0342788	0.0396069
6:31290154:A:G	0.385268	-0.0343796	0.0395973
6:31290155:G:T	0.467855	-0.0514161	0.0708236
6:31290190:G:A	0.759287	-0.0437668	0.142834
6:31290192:G:A	0.602102	-0.0313596	0.0601474
6:31290212:G:T	0.728815	0.0280285	0.0808431
6:31290235:A:G	0.602153	-0.0313551	0.0601471
6:31290246:C:T	0.0927467	0.05954	0.0354176
6:31290247:G:A	0.298077	-0.0399403	0.0383832
6:31290263:G:T	0.0927232	0.0595439	0.0354174
6:31290316:CTG:C	0.292141	-0.0404259	0.0383753
6:31290322:A:G	0.395276	0.0345493	0.0406421
6:31290365:C:T	0.0891707	0.0601671	0.0353968
6:31290432:C:T	0.555311	0.0246504	0.041793
6:31290465:T:C	0.337519	-0.0368496	0.0384219
6:31290467:A:G	0.337493	-0.0368515	0.0384218
6:31290474:G:T	0.0943884	0.0592219	0.0354052
6:31290493:T:C	0.339664	-0.0366814	0.0384167
6:31290537:A:G	0.296051	-0.0406578	0.0389092
6:31290538:T:A	0.0894317	0.0601173	0.0353964
6:31290539:G:C	0.296287	-0.0406385	0.0389098
6:31290604:C:G	0.340499	-0.0366361	0.0384357
6:31290621:A:G	0.0613266	0.159766	0.0853847
6:31290622:T:C	0.318399	-0.0384208	0.0385074
6:31290636:T:C	0.329778	-0.0375707	0.0385514
6:31290642:G:T	0.329716	-0.0375756	0.0385514
6:31290646:A:G	0.331151	-0.0374634	0.0385506
6:31290660:T:C	0.350458	-0.0358911	0.0384396
6:31290694:C:T	0.499513	-0.047174	0.069861
6:31290698:C:A	0.307205	-0.0392716	0.0384599
6:31290768:G:T	0.287068	-0.0408756	0.0383961
6:31290806:C:T	0.0488039	0.0796103	0.0404052
6:31290813:C:T	0.491294	-0.040204	0.0584146
6:31290833:T:C	0.286912	-0.0408886	0.0383959
6:31290879:A:G	0.267845	-0.0427546	0.0385858
6:31290884:C:T	0.890303	0.0070402	0.0510452
6:31290885:A:G	0.890289	0.00704106	0.051045
6:31290892:C:A	0.268058	-0.0427323	0.0385829
6:31290894:A:G	0.604917	-0.0312019	0.0603117
6:31290899:G:T	0.0754766	0.0629118	0.0353923
6:31290908:C:G	0.268621	-0.0426839	0.0385845
6:31290912:T:C	0.253946	-0.0440908	0.0386484
6:31290927:C:T	0.264606	-0.0429923	0.0385384
6:31290959:T:C	0.0766273	0.0626549	0.0353863
6:31290971:T:G	0.683127	0.0335392	0.0821638
6:31291028:T:C	0.378052	0.0359634	0.0407983
6:31291047:C:A	0.376327	0.0360957	0.0408006
6:31291051:T:C	0.378043	0.0359662	0.0408007
6:31291055:C:G	0.0873299	0.060602	0.035447
6:31291064:C:T	0.551217	0.0291238	0.0488706
6:31291073:G:A	0.381216	0.0356928	0.0407612
6:31291074:T:C	0.381216	0.0356928	0.0407612
6:31291089:T:C	0.289683	-0.040774	0.038509
6:31291137:G:A	0.929625	-0.00827199	0.0936629
6:31291151:C:T	0.281103	-0.0389533	0.0361401
6:31291152:C:A	0.0886214	0.0603455	0.0354408
6:31291171:T:G	0.401207	0.0342239	0.0407686
6:31291172:T:C	0.0886153	0.0603466	0.0354407
6:31291173:G:A	0.000235848	0.240043	0.0652794
6:31291189:T:TA	0.0887707	0.103925	0.0610636
6:31291189:T:TAA	0.0230903	-0.0976955	0.043001
6:31291191:G:A	0.401454	0.0342057	0.0407683
6:31291237:A:C	0.665256	-0.0247625	0.0572322
6:31291276:G:A	0.533842	0.0303908	0.0488478
6:31291285:T:C	0.750948	0.0267963	0.0844273
6:31291291:G:C	0.432141	0.0318528	0.0405492
6:31291320:C:G	0.0894925	0.0601188	0.035404
6:31291347:G:A	0.399722	0.0342509	0.0406723
6:31291381:T:C	0.569592	-0.0342839	0.0602897
6:31291390:C:T	0.296081	0.0419886	0.0401853
6:31291393:C:T	0.851953	0.00970396	0.0519965
6:31291410:A:G	0.263691	0.044589	0.0398932
6:31291440:G:C	0.307139	0.0408798	0.0400295
6:31291489:C:T	0.381533	0.0350551	0.0400595
6:31291490:A:G	0.332183	0.0390036	0.0402213
6:31291493:A:G	0.0529919	0.0784877	0.0405624
6:31291505:C:T	0.320549	0.039955	0.0402233
6:31291506:A:G	0.320549	0.039955	0.0402233
6:31291536:G:A	0.29555	-0.040228	0.038458
6:31291593:A:ACAAATAGT	0.348545	0.0376909	0.0402073
6:31291607:G:A	0.851136	0.00976047	0.0520089
6:31291616:A:G	0.0668903	0.0649968	0.0354706
6:31291655:G:A	0.331715	0.0390332	0.0402128
6:31291688:T:C	0.331833	0.0390238	0.0402129
6:31291689:G:C	0.468822	-0.0512935	0.0708086
6:31291740:G:A	0.855099	0.00951146	0.0520843
6:31291746:A:T	0.328404	0.0393434	0.0402558
6:31291762:C:T	0.323476	0.0398318	0.0403426
6:31291783:C:G	0.291127	-0.0408712	0.0387165
6:31291786:T:C	0.324031	0.0397651	0.0403212
6:31291787:G:T	0.324031	0.0397651	0.0403212
6:31291911:A:T	0.285763	0.0429151	0.0402029
6:31291932:G:A	0.0604255	0.0666325	0.0354867
6:31292004:T:A	0.286854	0.0429477	0.0403247
6:31292017:G:GGTT	0.243499	0.0467015	0.0400429
6:31292046:TTTTG:T	0.641701	-0.0239153	0.0513952
6:31292056:TTG:T	0.206898	-0.0589369	0.046696
6:31292058:G:T	0.285001	-0.14043	0.131347
6:31292059:TTTG:T	0.441509	-0.0342616	0.0445159
6:31292072:TTGTTTTTG:T	0.571426	-0.022959	0.0405669
6:31292073:TG:T	0.139885	-0.059374	0.0402203
6:31292077:TTTG:T	0.426185	-0.0313873	0.0394443
6:31292079:TG:T	0.572054	-0.0228191	0.0403858
6:31292091:G:<CN0>	0.269826	0.0446532	0.0404664
6:31292094:G:A	0.252498	0.046413	0.0405601
6:31292104:T:A	0.0858684	0.0730785	0.0425467
6:31292134:C:T	0.252332	0.0453209	0.0395918
6:31292137:G:T	0.829716	0.016655	0.0774415
6:31292141:A:G	0.353365	0.0367913	0.0396423
6:31292147:C:T	0.330155	0.0385569	0.0395942
6:31292157:T:C	0.841268	0.0160098	0.0799404
6:31292160:T:C	0.451966	0.0298618	0.0397024
6:31292168:C:T	0.493074	0.0274538	0.0400535
6:31292174:T:C	0.293023	-0.0408665	0.0388645
6:31292184:G:A	0.351134	0.0370045	0.0396878
6:31292195:T:C	0.426491	0.0317413	0.0399156
6:31292205:T:G	0.529026	0.0252222	0.0400675
6:31292209:T:C	0.529342	0.0252032	0.040068
6:31292216:C:T	0.571608	0.0225835	0.0399223
6:31292218:T:C	0.571808	0.0225715	0.0399219
6:31292219:G:C	0.571808	0.0225715	0.0399219
6:31292220:T:C	0.571808	0.0225715	0.0399219
6:31292222:T:C	0.574379	0.0224729	0.0400149
6:31292231:C:T	0.500588	0.0265956	0.0394849
6:31292232:C:G	0.504365	0.0263549	0.0394749
6:31292235:T:C	0.504334	0.0263566	0.0394746
6:31292249:T:C	0.39195	0.0342841	0.0400475
6:31292255:A:G	0.310756	0.0405708	0.040025
6:31292258:G:A	0.264962	0.0442931	0.039734
6:31292264:A:G	0.268746	0.0438803	0.0396763
6:31292274:A:C	0.252469	0.0454633	0.0397277
6:31292275:T:C	0.252425	0.0454674	0.0397276
6:31292279:G:A	0.242447	0.0464892	0.039772
6:31292281:T:C	0.242422	0.0464916	0.0397719
6:31292286:C:A	0.245169	0.0462089	0.0397611
6:31292293:T:C	0.189919	0.0520001	0.0396699
6:31292294:G:C	0.189942	0.0519973	0.0396698
6:31292296:A:T	0.190149	0.0519728	0.0396697
6:31292337:T:G	0.751545	0.0232992	0.0735911
6:31292349:T:C	0.265525	0.0445478	0.0400096
6:31292372:G:A	0.393979	0.0543905	0.0638069
6:31292378:G:GTTT	0.385835	-0.0399657	0.0460861
6:31292378:G:T	0.538101	-0.0451661	0.0733589
6:31292406:ACC:A	0.102113	-0.159313	0.0974573
6:31292574:A:G	0.631054	0.0195342	0.0406757
6:31292582:A:C	0.328545	0.0563229	0.0576459
6:31292602:C:T	0.703226	0.038337	0.10063
6:31292774:C:A	0.4348	-0.0502323	0.0643176
6:31292826:G:A	0.30521	-0.0695587	0.0678406
6:31292853:T:G	0.462997	-0.0473451	0.0645098
6:31292901:T:C	0.940548	-0.0045363	0.0608234
6:31292903:G:A	0.120283	-0.100824	0.0648978
6:31292953:A:G	0.845201	-0.00942176	0.0482562
6:31292998:C:T	0.568755	-0.0400426	0.0702642
6:31293035:T:A	0.213635	-0.0495346	0.0398306
6:31293049:G:A	0.14321	-0.101456	0.0693031
6:31293055:C:T	0.227621	-0.0483346	0.0400615
6:31293097:A:G	0.000123646	0.411401	0.10717
6:31293101:A:G	0.749176	-0.0157431	0.0492392
6:31293158:C:A	0.217671	-0.113962	0.0924459
6:31293240:G:A	0.249375	-0.0668539	0.0580395
6:31293298:G:C	0.103632	-0.0928782	0.0570682
6:31293308:A:G	0.447818	-0.0644797	0.084947
6:31293404:A:C	0.459277	-0.0705385	0.0953175
6:31293407:A:T	0.688343	-0.062461	0.155722
6:31293431:C:A	0.370579	-0.0680145	0.0759607
6:31293431:C:CCA	0.829627	0.00905493	0.0420808
6:31293436:C:G	0.763693	0.02739	0.0911075
6:31293562:A:T	0.973533	-0.00407144	0.122717
6:31293644:A:G	0.180792	-0.0570404	0.0426208
6:31293700:C:G	0.769488	-0.0199744	0.0681615
6:31293827:A:G	0.464059	-0.0293572	0.0400956
6:31293879:C:T	0.467986	0.0289286	0.0398598
6:31293885:G:C	0.333447	0.0385624	0.0398704
6:31293889:T:C	0.460271	0.0294243	0.0398487
6:31293896:T:C	0.459919	0.0295989	0.0400537
6:31293897:G:A	0.459898	0.0296003	0.0400537
6:31293907:C:G	0.40473	0.0332461	0.0399016
6:31293916:G:A	0.405451	0.0333125	0.0400427
6:31293929:A:G	0.395271	0.0340679	0.0400754
6:31293944:C:T	0.413881	0.0325748	0.0398672
6:31293949:G:A	0.520388	0.025583	0.0398026
6:31293952:A:C	0.656316	0.0318276	0.071522
6:31293953:G:A	0.699278	0.0490393	0.126948
6:31293960:C:T	0.692487	0.0293383	0.0741836
6:31293963:C:T	0.524398	0.0254501	0.0399793
6:31293964:C:G	0.524581	0.0254387	0.0399791
6:31293965:A:G	0.524557	0.0254401	0.039979
6:31293971:T:G	0.555905	-0.0249362	0.0423412
6:31293989:G:A	0.751188	0.0126947	0.0400372
6:31293993:C:T	0.774253	0.0114918	0.0400667
6:31293994:A:G	0.774271	0.0114908	0.0400667
6:31294003:T:C	0.687017	0.0161776	0.0401523
6:31294006:T:C	0.701447	0.0153858	0.0401334
6:31294025:G:C	0.534067	0.0249284	0.04009
6:31294039:G:A	0.513131	0.0262612	0.0401566
6:31294055:G:A	0.343011	0.0380257	0.0401017
6:31294067:C:T	0.327874	0.0395519	0.0404249
6:31294082:T:C	0.281294	0.0439562	0.0407977
6:31294092:C:T	0.163887	-0.14574	0.10469
6:31294093:G:A	0.211125	-0.0614044	0.0491048
6:31294094:C:T	0.562829	0.0223965	0.0387051
6:31294095:G:T	0.0954661	0.0662376	0.0397288
6:31294098:C:T	0.856768	0.0139262	0.077158
6:31294153:C:T	0.418435	-0.07122	0.0880195
6:31294157:A:G	0.233787	0.0475152	0.0399065
6:31294159:G:A	0.233424	0.0475459	0.0399014
6:31294217:T:C	0.377075	0.0352819	0.0399433
6:31294230:G:GATTATT	0.102778	0.0615671	0.0377358
6:31294231:AT:A	0.58711	0.0217793	0.0401071
6:31294233:T:TA	0.0756233	0.06709	0.0377618
6:31294248:C:T	0.276442	0.04277	0.0392981
6:31294256:CT:C	0.269785	0.0428074	0.0387904
6:31294265:T:C	0.272481	0.0431326	0.0393055
6:31294266:G:A	0.27375	0.043016	0.0393031
6:31294278:A:G	0.290525	0.0411411	0.0389236
6:31294285:G:T	0.280842	0.0419768	0.038924
6:31294290:G:A	0.518229	-0.0269062	0.0416455
6:31294294:T:C	0.29014	0.0412059	0.0389539
6:31294295:C:T	0.29121	0.0411127	0.038952
6:31294296:A:G	0.291234	0.0411107	0.038952
6:31294312:C:T	0.227235	0.0479254	0.0396894
6:31294313:G:A	0.290461	0.0753614	0.07129
6:31294375:G:A	0.0519986	0.085135	0.043813
6:31294387:C:T	0.212622	0.049784	0.0399426
6:31294401:G:A	0.487026	-0.0393087	0.0565555
6:31294416:A:AC	0.36925	0.0359718	0.0400631
6:31294417:T:A	0.369506	0.0359503	0.0400606
6:31294418:G:A	0.307486	-0.0392634	0.0384743
6:31294448:A:G	0.289151	-0.0412073	0.0388753
6:31294466:T:G	0.383964	-0.0496685	0.0570499
6:31294479:A:G	0.23373	0.0478079	0.0401475
6:31294504:G:GCA	0.295942	0.0417813	0.0399755
6:31294505:T:C	0.253816	0.0457327	0.0400767
6:31294506:G:A	0.253816	0.0457327	0.0400767
6:31294507:A:T	0.253795	0.0457347	0.0400767
6:31294517:T:C	0.268803	0.0441413	0.0399172
6:31294524:C:T	0.30855	0.0406664	0.0399368
6:31294525:C:G	0.308514	0.0406699	0.0399372
6:31294528:T:C	0.407568	-0.0460086	0.0555539
6:31294568:A:G	0.169319	0.0549135	0.0399547
6:31294585:G:A	0.348313	-0.0528939	0.0563981
6:31294594:C:T	0.242756	0.0467818	0.0400486
6:31294606:G:C	0.235052	0.047727	0.0401931
6:31294631:A:G	0.229968	0.0483445	0.0402723
6:31294641:C:T	0.874496	0.011972	0.0757962
6:31294645:CACCT:C	0.263569	0.0441701	0.0395083
6:31294662:T:A	0.267953	0.0437701	0.0395112
6:31294687:A:G	0.0611459	0.0762344	0.040714
6:31294699:G:A	0.28576	0.0422242	0.0395554
6:31294716:A:T	0.274696	0.0431939	0.0395436
6:31294757:C:T	0.310707	0.0406254	0.0400748
6:31294758:T:G	0.310255	0.0406657	0.0400771
6:31294801:A:G	0.306902	0.040972	0.0401001
6:31294841:C:G	0.326839	-0.0375712	0.0383184
6:31294847:C:G	0.287008	-0.0412565	0.0387491
6:31294866:C:T	0.505392	0.0267191	0.040117
6:31294877:C:T	0.510178	0.0264216	0.0401202
6:31294886:C:T	0.112647	0.0568439	0.0358318
6:31294895:GAC:G	0.356921	0.0907285	0.0984843
6:31294903:C:T	0.517317	0.0260234	0.0401913
6:31294912:C:T	0.807744	0.0127792	0.0525163
6:31294922:G:A	0.504813	0.0267952	0.0401766
6:31294923:A:C	0.504856	0.0267925	0.0401766
6:31294935:G:A	0.000654256	0.227991	0.0668975
6:31294953:C:T	0.751416	0.0216217	0.0682559
6:31294954:A:G	0.507094	0.0266998	0.0402488
6:31294969:A:C	0.492545	0.0275946	0.0402097
6:31294988:A:G	0.271291	-0.0427049	0.0388193
6:31295010:G:A	0.42615	0.031764	0.0399147
6:31295015:A:G	0.446236	0.0304843	0.0400211
6:31295021:C:T	0.456608	0.0298008	0.040031
6:31295041:C:T	0.456134	0.0297912	0.039976
6:31295042:A:G	0.516076	0.0259095	0.0398973
6:31295068:C:T	0.293008	0.0424579	0.0403766
6:31295093:A:G	0.457704	-0.0527808	0.0710725
6:31295126:A:T	0.302799	0.0413702	0.0401478
6:31295127:G:A	0.360972	0.0365913	0.0400555
6:31295134:T:C	0.562296	0.0282009	0.0486697
6:31295150:A:G	0.308986	0.040817	0.0401208
6:31295173:GA:G	0.0694522	0.0648881	0.0357418
6:31295197:A:G	0.33096	0.0391784	0.0402995
6:31295201:A:G	0.0687824	0.0650547	0.0357474
6:31295216:A:T	0.33874	0.03852	0.0402652
6:31295225:G:A	0.0615847	0.0663952	0.0355193
6:31295255:A:G	0.292162	0.0422357	0.040095
6:31295321:C:T	0.320127	0.0398339	0.0400665
6:31295325:G:C	0.319952	0.0398492	0.0400672
6:31295333:G:A	0.308053	0.0408383	0.0400644
6:31295380:C:T	0.318189	0.0398171	0.0398894
6:31295394:C:G	0.330584	0.0388113	0.0398908
6:31295407:A:C	0.32086	0.0395913	0.0398827
6:31295423:A:T	0.000167967	0.244238	0.0649073
6:31295427:C:T	0.314352	0.0401119	0.0398675
6:31295437:T:C	0.599026	-0.025806	0.0490794
6:31295441:A:G	0.30046	0.0414965	0.0400759
6:31295510:T:C	0.279212	0.0434439	0.0401481
6:31295513:T:C	0.279207	0.0434442	0.040148
6:31295526:G:T	0.0527146	0.078376	0.0404573
6:31295538:T:C	0.288477	0.0425256	0.040063
6:31295561:T:C	0.287804	0.0425888	0.0400666
6:31295601:T:C	0.272561	0.0440126	0.0401142
6:31295612:A:G	0.313724	-0.0388932	0.038606
6:31295627:G:A	0.272585	0.0440102	0.0401139
6:31295687:A:T	0.29224	-0.0404004	0.0383589
6:31295744:A:ACTGGG	0.189243	0.0524037	0.0399168
6:31295744:A:G	0.86281	0.00720415	0.0416912
6:31295771:A:G	0.284966	0.0426542	0.0398924
6:31295787:A:G	0.284985	0.0426516	0.0398915
6:31295795:G:C	0.276498	0.0434893	0.0399637
6:31295799:C:T	0.276465	0.0434923	0.0399637
6:31295805:C:A	0.270389	0.0439077	0.0398376
6:31295839:G:T	0.661776	0.0295209	0.0674821
6:31295848:A:T	0.294345	0.0420183	0.0400694
6:31295868:T:C	0.67156	-0.0242654	0.0572287
6:31295941:C:G	0.299076	-0.039814	0.0383411
6:31295944:G:A	0.0627815	0.0660907	0.0355186
6:31295960:G:A	0.301084	0.0413904	0.0400251
6:31295977:C:A	0.355399	0.0369881	0.0400232
6:31295987:A:G	0.698613	0.0312976	0.0808319
6:31296002:T:A	0.251758	-0.0440667	0.0384496
6:31296020:A:G	0.24419	-0.0447668	0.0384404
6:31296043:G:T	0.374521	0.0355446	0.040026
6:31296076:G:A	0.346141	0.0382346	0.0405844
6:31296078:T:G	0.346166	0.0382326	0.0405844
6:31296088:T:C	0.604412	0.021337	0.0411858
6:31296148:G:C	0.363892	0.0363107	0.0399909
6:31296171:C:T	0.40821	0.033151	0.0400836
6:31296172:A:G	0.408233	0.0331492	0.0400834
6:31296183:T:C	0.41978	0.0323778	0.040131
6:31296213:T:TTTC	0.540496	0.0244982	0.0400256
6:31296222:T:TTTTG	0.511452	0.0262575	0.0399914
6:31296229:T:C	0.108451	0.0582622	0.036296
6:31296241:T:A	0.500852	0.0268922	0.0399498
6:31296247:T:C	0.385222	-0.0311349	0.0358567
6:31296254:G:A	0.377349	0.0420146	0.0475929
6:31296264:C:T	0.342648	0.03787	0.0399074
6:31296267:A:G	0.396174	0.0340663	0.0401501
6:31296281:G:T	0.0667551	0.113618	0.0619739
6:31296298:G:A	0.293544	0.0422366	0.0402109
6:31296311:T:C	0.362027	0.0363741	0.0399054
6:31296312:G:A	0.362504	0.0363384	0.0399057
6:31296326:T:C	0.0160674	0.0948678	0.039407
6:31296327:G:A	0.0160695	0.0948657	0.039407
6:31296343:T:C	0.544012	0.0242113	0.0399028
6:31296344:G:A	0.0298353	0.0861403	0.0396545
6:31296355:G:T	0.0266924	0.0878053	0.0396235
6:31296369:A:C	0.24974	0.0705844	0.0613254
6:31296388:G:C	0.509112	-0.0801005	0.121324
6:31296409:T:G	0.652843	0.0358722	0.0797486
6:31296416:C:G	0.373678	-0.0350924	0.0394472
6:31296418:G:C	0.348058	0.0378122	0.0402959
6:31296437:T:C	0.420257	0.0319774	0.0396754
6:31296439:C:T	0.401937	-0.0866957	0.103435
6:31296440:G:A	0.42806	0.0314612	0.0396979
6:31296449:A:G	0.129239	0.0658734	0.0434204
6:31296458:G:A	0.240924	0.0445251	0.0379686
6:31296463:A:G	0.441481	0.0301498	0.0391711
6:31296487:A:T	0.472272	0.0280703	0.0390524
6:31296499:A:G	0.832115	0.0154415	0.0728408
6:31296506:A:G	0.434325	0.0308437	0.0394516
6:31296511:A:C	0.182071	0.122515	0.0918123
6:31296529:G:A	0.28595	0.043035	0.0403309
6:31296534:T:C	0.519387	-0.0266171	0.0413122
6:31296556:T:G	0.393199	0.0343072	0.0401803
6:31296562:T:C	0.402122	0.0333319	0.0397832
6:31296571:A:C	0.345903	0.0379818	0.0402962
6:31296575:G:A	0.501182	0.0320908	0.0477095
6:31296601:T:C	0.418662	0.0322557	0.0398836
6:31296620:TC:T	0.0812771	0.0626562	0.0359407
6:31296633:C:G	0.377805	0.0350812	0.039777
6:31296680:A:C	0.492855	0.033257	0.0484955
6:31296711:A:G	0.664333	-0.0248172	0.0571904
6:31296719:G:A	0.343676	-0.036984	0.0390569
6:31296757:G:A	0.524782	0.0248791	0.0391186
6:31296774:A:G	0.807635	-0.0133693	0.0549097
6:31296775:G:GA	0.169691	0.0504501	0.0367391
6:31296776:C:A	0.982024	-0.000900293	0.0399564
6:31296806:A:ATCAT	0.446656	0.0299853	0.0394024
6:31296807:T:TC	0.443661	0.0301961	0.0394192
6:31296810:TA:T	0.43584	0.030677	0.039368
6:31296838:A:T	0.620154	0.0194337	0.0392099
6:31296856:C:T	0.499907	0.0265389	0.0393381
6:31296868:G:A	0.928272	0.00476713	0.0529567
6:31296910:T:G	0.590341	0.0213965	0.0397453
6:31296912:G:T	0.591981	0.0213028	0.0397465
6:31296919:A:G	0.605122	0.0205585	0.0397611
6:31296940:G:A	0.521317	0.0258909	0.0403715
6:31296942:G:A	0.521361	0.0258881	0.0403715
6:31296953:C:T	0.35386	0.0373932	0.0403323
6:31296962:G:GT	0.374501	0.0356001	0.0400869
6:31296994:C:T	0.594461	0.0555826	0.104404
6:31297000:T:A	0.680167	-0.0235759	0.0571904
6:31297022:C:T	0.293007	-0.0403232	0.0383465
6:31297032:G:A	0.400095	0.0336554	0.0399968
6:31297100:A:G	0.697209	-0.0238605	0.0613238
6:31297118:C:G	0.395735	0.0339768	0.0400074
6:31297187:A:G	0.310309	0.040419	0.0398384
6:31297205:C:A	0.309645	0.0405279	0.0398909
6:31297206:A:G	0.50826	0.0309714	0.0468164
6:31297214:G:A	0.315759	0.0399608	0.0398329
6:31297224:A:G	0.310511	0.0404388	0.0398746
6:31297242:C:T	0.443968	0.0306753	0.0400717
6:31297244:G:A	0.433266	0.0313013	0.0399447
6:31297286:C:T	0.383021	0.034767	0.0398547
6:31297303:T:C	0.82812	0.0189675	0.0873623
6:31297319:A:G	0.39375	0.033995	0.039861
6:31297324:A:G	0.070374	0.0730767	0.0403851
6:31297342:T:A	0.396854	0.0337611	0.0398477
6:31297343:C:T	0.0136565	-0.106871	0.0433346
6:31297398:G:<INS:ME:SVA>	0.911885	0.00646292	0.0584024
6:31297402:T:C	0.390893	0.0344137	0.0401093
6:31297430:T:C	0.373857	0.0355737	0.0400032
6:31297435:T:C	0.369307	0.0359223	0.0400127
6:31297447:T:A	0.882321	-0.008259	0.0557936
6:31297451:T:C	0.440643	-0.0307142	0.0398314
6:31297473:A:G	0.444373	0.0599807	0.0784236
6:31297496:C:T	0.472453	0.02831	0.0394019
6:31297521:C:A	0.435138	0.0308556	0.0395367
6:31297532:C:G	0.435196	0.0308517	0.0395367
6:31297561:C:T	0.760905	-0.0168224	0.0552838
6:31297564:T:G	0.464345	0.0288591	0.0394406
6:31297568:A:G	0.466286	0.0287311	0.0394368
6:31297577:C:T	0.731804	-0.0518191	0.151196
6:31297578:G:A	0.530641	0.0247432	0.0394611
6:31297580:C:T	0.596583	-0.0224778	0.0424654
6:31297582:G:A	0.728409	0.0157838	0.0454548
6:31297602:T:G	0.470877	0.0552953	0.0766869
6:31297607:G:A	0.562627	-0.0243558	0.0420693
6:31297609:A:C	0.496929	0.0272001	0.0400397
6:31297619:C:T	0.219355	0.0812624	0.0661615
6:31297661:C:T	0.487132	0.0277825	0.0399818
6:31297662:A:G	0.487075	0.0277858	0.0399814
6:31297688:G:C	0.47243	0.0286626	0.0398906
6:31297689:G:A	0.117952	0.0602787	0.0385555
6:31297711:A:G	0.60797	0.0205705	0.0401006
6:31297713:A:C	0.586269	0.0218214	0.0400943
6:31297724:G:A	0.369671	0.0358204	0.0399295
6:31297729:C:T	0.376697	0.0352986	0.0399306
6:31297744:T:C	0.656602	-0.0254469	0.0572342
6:31297770:C:T	0.322484	-0.0381634	0.0385736
6:31297772:C:T	0.28022	0.0463279	0.0429032
6:31297813:C:T	0.0739649	0.0723271	0.0404779
6:31297833:C:T	0.519867	0.0311193	0.0483556
6:31297853:A:G	0.329529	0.0388781	0.0398724
6:31297859:C:G	0.327756	0.0390118	0.0398631
6:31297865:G:A	0.000261672	0.240919	0.0659951
6:31297879:G:A	0.232833	0.0472242	0.0395813
6:31297895:G:T	0.302478	0.0409647	0.0397278
6:31297897:C:T	0.228784	0.0479828	0.0398694
6:31297908:C:T	0.469547	-0.0296104	0.0409428
6:31297936:C:T	0.309524	0.04038	0.0397354
6:31297941:C:T	0.334023	0.0384511	0.0398027
6:31297942:A:G	0.334023	0.0384511	0.0398027
6:31297972:G:C	0.613163	0.0201347	0.0398262
6:31297985:C:G	0.0813868	0.0747156	0.0428736
6:31298012:T:C	0.470992	0.0284379	0.0394497
6:31298028:C:A	0.465068	0.0287201	0.0393143
6:31298029:A:G	0.465072	0.0287199	0.0393142
6:31298037:C:G	0.465519	0.0286897	0.0393123
6:31298065:C:A	0.532106	0.0248165	0.0397195
6:31298074:C:T	0.470117	0.0287295	0.0397757
6:31298075:A:G	0.482509	0.0278778	0.0396965
6:31298077:G:C	0.386551	0.0345405	0.0398901
6:31298097:A:G	0.195415	0.0475323	0.0367123
6:31298098:A:G	0.685026	0.0161068	0.0397096
6:31298122:C:A	0.675028	0.0308137	0.0734959
6:31298123:G:A	0.0736309	0.111214	0.062169
6:31298142:A:G	0.223246	-0.111479	0.0915306
6:31298164:C:T	0.389425	-0.0336338	0.0390791
6:31298173:A:AT	0.700431	-0.0149921	0.0389669
6:31298174:C:T	0.389898	-0.0337389	0.0392403
6:31298175:CTA:C	0.296818	0.0412479	0.0395367
6:31298176:T:C	0.737233	0.0133176	0.0396925
6:31298177:A:G	0.700393	-0.0149941	0.0389669
6:31298178:C:CAGAG	0.324945	-0.0377122	0.0383118
6:31298178:C:CGCAGGA	0.0804195	0.0624213	0.0357048
6:31298178:C:CGGGG	0.405426	-0.0357623	0.042985
6:31298185:G:A	0.440728	-0.029822	0.0386814
6:31298189:A:T	0.372603	0.0354563	0.0397667
6:31298197:T:C	0.440275	-0.0298075	0.0386242
6:31298202:G:A	0.439854	-0.0298339	0.038623
6:31298210:G:C	0.422056	-0.0309821	0.0385897
6:31298229:C:G	0.121312	-0.0774282	0.0499766
6:31298240:G:A	0.39392	-0.0330118	0.0387222
6:31298261:A:G	0.549314	-0.0344542	0.0575399
6:31298265:G:A	0.483706	0.0277154	0.0395734
6:31298270:G:A	0.447913	0.0299007	0.0394002
6:31298277:G:A	0.261271	-0.0653523	0.0581741
6:31298291:C:T	0.0898366	0.0713022	0.0420349
6:31298296:C:G	0.251004	-0.0456297	0.0397501
6:31298310:T:C	0.635466	0.0186697	0.0393835
6:31298312:A:G	0.239589	-0.0471686	0.0401088
6:31298325:A:G	0.961222	0.00192591	0.0396115
6:31298327:C:T	0.198554	0.0478838	0.0372439
6:31298329:G:A	0.198554	0.0478838	0.0372439
6:31298331:T:C	0.960235	0.00197508	0.0396134
6:31298332:G:A	0.0966785	0.0593971	0.0357561
6:31298332:G:C	0.30002	-0.0400101	0.0386052
6:31298335:T:C	0.164773	0.0516221	0.0371597
6:31298352:C:T	0.123669	0.0560305	0.036394
6:31298353:T:G	0.551404	0.0237989	0.039954
6:31298366:C:G	0.347781	-0.0361971	0.0385526
6:31298375:GA:G	0.0188635	-0.100374	0.0427449
6:31298376:A:C	0.168651	0.106269	0.0771994
6:31298394:C:G	0.363237	-0.034969	0.0384607
6:31298402:T:G	0.112438	0.0569794	0.0358964
6:31298418:C:G	0.849419	0.00988412	0.0520601
6:31298418:C:T	0.068213	0.0734895	0.0402992
6:31298421:T:C	0.149374	0.0586827	0.0407025
6:31298426:A:G	0.358265	-0.0353123	0.0384382
6:31298439:G:A	0.344156	-0.0363461	0.0384214
6:31298462:A:T	0.140366	0.0530556	0.0359838
6:31298463:C:T	0.751771	0.0255796	0.08087
6:31298475:C:T	0.513309	0.0261013	0.0399288
6:31298486:A:G	0.485346	0.0278338	0.039892
6:31298515:A:G	0.931912	0.00520486	0.0609189
6:31298520:A:T	0.302298	-0.0398953	0.0386763
6:31298537:G:GAAATAAAGCAGATTT	0.0772453	-0.0895873	0.0507032
6:31298538:C:A	0.0989169	-0.0841334	0.050986
6:31298540:A:ATAAAGCAGATTTCAAAAATTCCCCTAGGATC	0.35326	0.0609823	0.0656934
6:31298547:C:T	0.112665	0.0579269	0.0365163
6:31298548:G:A	0.189196	-0.0473758	0.0360831
6:31298560:C:T	0.104649	0.0591205	0.0364329
6:31298567:C:T	0.236262	-0.0461816	0.0389921
6:31298575:C:T	0.0108725	0.091293	0.0358466
6:31298587:G:A	0.0842633	0.0715092	0.0414194
6:31298590:G:A	0.245102	-0.0451982	0.0388859
6:31298626:C:T	0.105881	0.0578613	0.0357835
6:31298627:A:G	0.481813	0.0281605	0.0400354
6:31298640:T:C	0.474572	0.0285238	0.0398901
6:31298657:T:C	0.10419	0.0580913	0.0357513
6:31298681:G:A	0.660651	0.0212079	0.0483079
6:31298682:A:G	0.556508	-0.0410754	0.0698519
6:31298750:G:A	0.38889	0.0345952	0.0401507
6:31298775:T:C	0.583606	-0.03102	0.0565929
6:31298777:T:G	0.369423	0.0358807	0.0399761
6:31298786:T:C	0.0831081	0.0617647	0.0356418
6:31298820:A:C	0.46881	-0.0286651	0.0395699
6:31298826:A:G	0.312031	0.0397001	0.0392693
6:31298829:AC:A	0.224929	0.0482198	0.0397353
6:31298830:C:CTA	0.254752	0.0452951	0.0397715
6:31298838:A:G	0.227575	0.0474666	0.0393382
6:31298865:C:T	0.200619	0.0496456	0.0387919
6:31298890:C:T	0.320848	0.0384123	0.0386942
6:31298896:C:G	0.306095	0.0396384	0.0387301
6:31298901:G:A	0.0683625	0.0744086	0.0408253
6:31298912:A:T	0.327705	0.037708	0.0385269
6:31298913:A:C	0.327741	0.0377053	0.0385269
6:31298926:C:CTG	0.375806	0.0355898	0.040185
6:31298926:C:G	0.403781	0.149494	0.179059
6:31298956:T:C	0.652106	-0.0257607	0.0571394
6:31298964:C:G	0.388425	0.034613	0.040132
6:31299007:C:T	0.540674	-0.0352585	0.0576313
6:31299036:GA:G	0.912706	0.00633935	0.0578272
6:31299048:GA:G	0.524521	0.024918	0.0391551
6:31299053:A:AG	0.55466	0.0228382	0.0386569
6:31299059:GATAT:G	0.426936	0.030875	0.0388635
6:31299083:C:T	0.101953	0.0585174	0.0357804
6:31299104:C:T	0.301306	-0.0921666	0.0891673
6:31299112:C:T	0.591319	0.0214294	0.0399113
6:31299125:C:T	0.531337	0.0250542	0.0400249
6:31299126:G:A	0.55544	-0.0324943	0.0551098
6:31299137:T:C	0.349108	0.0372877	0.0398236
6:31299142:T:A	0.348369	0.0373388	0.0398171
6:31299150:T:C	0.366519	0.0360997	0.039977
6:31299161:A:G	0.399105	0.0336839	0.0399467
6:31299173:T:C	0.382966	0.0348475	0.0399424
6:31299183:T:C	0.231324	0.0473724	0.0395774
6:31299189:G:A	0.231293	0.0473757	0.0395776
6:31299271:C:CGT	0.611064	0.0194891	0.0383225
6:31299280:T:C	0.683026	0.0193712	0.0474393
6:31299284:T:C	0.468488	-0.0512427	0.0706852
6:31299300:A:C	0.433313	0.0316983	0.0404556
6:31299300:AG:A	0.298991	-0.0412166	0.0396848
6:31299301:G:A	0.297386	-0.0413501	0.0396814
6:31299310:G:C	0.698649	0.0282114	0.0728703
6:31299312:A:G	0.410685	0.0333287	0.0405119
6:31299328:G:C	0.339612	0.0386376	0.0404611
6:31299329:G:C	0.339612	0.0386376	0.0404611
6:31299350:A:C	0.390094	-0.0334277	0.0388945
6:31299450:C:T	0.446066	0.030425	0.0399284
6:31299466:G:A	0.886656	0.00753476	0.052862
6:31299472:G:A	0.322567	0.0388998	0.0393247
6:31299486:C:T	0.0559468	0.0803751	0.0420493
6:31299487:G:GA	0.0915909	0.0617715	0.0366148
6:31299489:G:A	0.100105	0.0605207	0.0368053
6:31299491:G:A	0.274034	0.0426249	0.0389689
6:31299492:A:G	0.278899	0.0421542	0.0389309
6:31299494:A:G	0.445701	-0.0424458	0.0556593
6:31299497:T:TTG	0.048447	-0.0863552	0.043759
6:31299504:G:C	0.28671	0.0416091	0.0390561
6:31299542:C:G	0.316231	0.0391809	0.0390935
6:31299544:A:G	0.336277	0.0372926	0.0387839
6:31299554:G:A	0.317887	0.039	0.0390465
6:31299568:G:T	0.670553	-0.024279	0.0570749
6:31299569:A:G	0.670553	-0.024279	0.0570749
6:31299578:TA:T	0.320781	0.0907119	0.0913648
6:31299608:T:A	0.343255	-0.0363883	0.0383943
6:31299616:G:A	0.0954599	0.0594566	0.035661
6:31299622:A:G	0.371727	0.0357452	0.0400174
6:31299651:T:C	0.348282	0.0374197	0.0398961
6:31299668:G:T	0.362297	0.0363762	0.0399301
6:31299670:C:T	0.347086	-0.0363329	0.0386414
6:31299682:G:A	0.922804	-0.00409282	0.0422365
6:31299685:T:C	0.0669265	-0.0685238	0.0374004
6:31299694:A:G	0.382073	0.034968	0.0400054
6:31299739:G:A	0.0952812	0.059583	0.0357175
6:31299748:G:A	0.998086	-0.000223296	0.0930952
6:31299759:G:C	0.0962561	0.059967	0.0360535
6:31299760:T:C	0.333666	0.0412278	0.0426455
6:31299770:G:A	0.430952	0.0314583	0.0399439
6:31299774:C:T	0.0849853	0.0706364	0.0410089
6:31299784:C:A	0.303613	-0.0395681	0.0384636
6:31299794:A:G	0.42195	0.0320003	0.0398488
6:31299836:T:C	0.413228	0.0325883	0.039828
6:31299838:G:A	0.821676	0.0117244	0.0520183
6:31299843:T:C	0.482225	-0.0496892	0.0707089
6:31299859:T:C	0.339969	-0.0366114	0.0383676
6:31299882:A:G	0.819029	0.0119017	0.0520195
6:31299899:T:C	0.0221648	-0.097928	0.0428094
6:31299900:A:C	0.325946	-0.0376199	0.0382972
6:31299900:A:G	0.0845644	0.0613654	0.0355784
6:31299910:T:C	0.337544	0.0381153	0.0397437
6:31299920:T:C	0.337525	0.0381169	0.0397437
6:31299923:T:C	0.0686747	0.0758225	0.041648
6:31299926:A:G	0.33743	0.0381256	0.0397449
6:31299936:T:C	0.335765	0.0382158	0.0397019
6:31299940:T:A	0.643139	-0.0221553	0.0478191
6:31299941:T:G	0.335746	0.0382173	0.039702
6:31299958:A:G	0.217457	0.104592	0.0848056
6:31299969:A:G	0.482143	-0.0496985	0.070709
6:31299970:C:G	0.369721	-0.034786	0.0387805
6:31299975:C:T	0.360506	0.0362299	0.0396215
6:31300011:C:T	0.427724	-0.101101	0.127477
6:31300012:C:T	0.371491	0.0337588	0.0377749
6:31300068:G:C	0.359871	0.0366244	0.04
6:31300103:AAG:A	0.350007	0.0374087	0.0400274
6:31300114:A:G	0.410924	-0.0312669	0.0380251
6:31300124:T:C	0.357884	0.0368097	0.0400364
6:31300134:G:T	0.869494	0.0101987	0.0620735
6:31300153:C:T	0.36637	0.0361403	0.0400094
6:31300163:C:T	0.364906	0.0362541	0.0400131
6:31300172:TA:T	0.084071	0.0614558	0.0355742
6:31300173:A:T	0.084283	0.0614127	0.0355736
6:31300181:T:C	0.315754	-0.0384427	0.0383193
6:31300197:G:A	0.294938	0.0723627	0.0690911
6:31300198:C:T	0.0844021	0.0613884	0.0355731
6:31300247:T:A	0.0261828	-0.0993571	0.0446852
6:31300249:A:G	0.36447	0.03627	0.0399943
6:31300272:G:T	0.087852	0.0607322	0.0355817
6:31300286:A:G	0.50844	-0.0256317	0.0387614
6:31300296:T:C	0.482241	-0.0496873	0.0707089
6:31300297:C:T	0.0776155	0.0959531	0.0543739
6:31300302:G:A	0.22372	0.0483215	0.0397154
6:31300311:C:T	0.000272627	0.236106	0.0648641
6:31300315:C:G	0.223746	0.0483187	0.0397152
6:31300326:G:A	0.391635	0.0342852	0.0400221
6:31300335:G:C	0.36247	0.0364199	0.0399924
6:31300335:G:T	0.813982	0.0204976	0.0871154
6:31300384:A:T	0.0843398	0.0613892	0.0355665
6:31300414:C:T	0.220516	0.0486016	0.0396697
6:31300453:A:G	0.362592	0.036409	0.0399906
6:31300470:C:T	0.362554	0.0364118	0.0399906
6:31300512:T:C	0.482241	-0.0496873	0.0707089
6:31300518:T:G	0.722928	0.028663	0.0808436
6:31300521:C:G	0.360001	0.0366039	0.0399884
6:31300571:T:C	0.54537	0.0291864	0.048265
6:31300588:C:G	0.358159	0.0367494	0.0399937
6:31300640:A:G	0.37811	0.0352342	0.039976
6:31300643:G:A	0.822735	0.011649	0.0519978
6:31300649:C:T	0.313075	-0.0386356	0.0382989
6:31300651:G:A	0.000245562	0.236143	0.0643994
6:31300658:A:C	0.37811	0.0352342	0.039976
6:31300677:A:G	0.366441	0.0361182	0.0399909
6:31300694:A:G	0.801081	0.0130985	0.0519889
6:31300711:C:A	0.366771	0.036093	0.0399905
6:31300731:A:G	0.366767	0.0360933	0.0399906
6:31300733:A:T	0.366767	0.0360933	0.0399906
6:31300736:G:C	0.482596	-0.0496483	0.0707106
6:31300737:G:A	0.472631	-0.0508138	0.0707511
6:31300796:G:A	0.821252	0.0197368	0.0873559
6:31300829:A:G	0.362849	0.0364158	0.0400196
6:31300856:G:A	0.713993	-0.0225107	0.061421
6:31300862:G:A	0.37229	0.0357094	0.0400244
6:31300894:A:T	0.820045	0.0198711	0.0873508
6:31300916:G:A	0.382631	0.0349222	0.0399998
6:31300930:C:T	0.281318	-0.0414019	0.0384289
6:31300931:G:A	0.292176	-0.0467628	0.044394
6:31300938:G:A	0.0739906	0.0636036	0.0355989
6:31300960:G:T	0.370976	0.0357267	0.0399339
6:31300968:C:T	0.355166	0.0368796	0.0398864
6:31301000:G:T	0.67875	0.0331743	0.0800983
6:31301007:G:C	0.311641	0.0403451	0.0398751
6:31301014:G:A	0.313848	0.0401636	0.0398773
6:31301041:T:G	0.317682	-0.0382709	0.0383003
6:31301075:C:A	0.829119	-0.0227889	0.105586
6:31301075:C:G	0.333095	-0.0382279	0.0394958
6:31301095:G:C	0.082014	0.0618454	0.0355614
6:31301098:G:A	0.352393	0.0371391	0.0399363
6:31301118:A:G	0.352393	0.0371391	0.0399363
6:31301147:C:CT	0.367889	0.036005	0.0399862
6:31301227:C:CTT	0.302246	0.0412417	0.0399772
6:31301227:C:T	0.145666	-0.124221	0.0853746
6:31301240:C:T	0.574967	0.0272377	0.0485736
6:31301254:G:T	0.331448	0.0389063	0.04006
6:31301256:TA:T	0.332693	0.0387749	0.0400276
6:31301294:G:GT	0.38043	0.0350511	0.0399623
6:31301304:A:G	0.330379	0.0389551	0.0400216
6:31301336:A:C	0.318809	-0.0383325	0.0384514
6:31301339:C:T	0.318781	-0.0383347	0.0384513
6:31301346:G:A	0.323792	0.0394261	0.0399577
6:31301369:A:C	0.819995	0.0198767	0.0873503
6:31301371:T:C	0.323066	0.0394816	0.039954
6:31301397:G:GATAT	0.281323	0.0429906	0.0399039
6:31301400:G:T	0.282376	0.0428977	0.039905
6:31301402:G:T	0.282376	0.0428977	0.039905
6:31301403:GT:G	0.349796	0.0373341	0.0399302
6:31301441:C:A	0.799399	0.0132204	0.0520231
6:31301444:T:C	0.37116	0.0357211	0.039943
6:31301466:G:C	0.379561	0.0350992	0.0399442
6:31301498:T:C	0.375722	0.035354	0.0399116
6:31301507:C:CT	0.482248	-0.0496864	0.0707086
6:31301517:A:T	0.545715	-0.0343652	0.0568779
6:31301520:T:C	0.367398	0.0359898	0.0399284
6:31301521:G:A	0.290604	-0.0404912	0.038315
6:31301537:T:C	0.35905	0.0367002	0.0400144
6:31301572:T:C	0.0724439	0.0639283	0.0355885
6:31301615:C:T	0.367836	0.0360066	0.0399836
6:31301636:G:T	0.704519	0.0251077	0.0662075
6:31301650:C:T	0.27733	-0.0689106	0.0634339
6:31301732:T:C	0.90503	-0.0186655	0.156445
6:31301771:A:G	0.927369	0.00354612	0.0389018
6:31301771:A:T	0.204072	0.106846	0.0841281
6:31301810:C:A	0.383413	0.0348615	0.0399959
6:31301810:C:G	0.45617	-0.0320324	0.0429868
6:31301842:T:A	0.367761	0.0360472	0.0400224
6:31301848:G:T	0.367761	0.0360472	0.0400224
6:31301862:T:C	0.376831	0.0354123	0.0400704
6:31301873:G:A	0.479824	-0.0500436	0.0708245
6:31301876:A:T	0.402164	0.0335626	0.0400622
6:31301878:A:G	0.402164	0.0335626	0.0400622
6:31301883:G:A	0.402164	0.0335626	0.0400622
6:31301894:C:T	0.404478	0.0333877	0.0400499
6:31301905:G:A	0.39257	0.0342119	0.0400155
6:31301928:C:G	0.545044	0.0833258	0.137682
6:31301933:C:T	0.480435	-0.0499763	0.0708278
6:31301944:A:C	0.473836	0.0292983	0.040905
6:31301955:T:G	0.480435	-0.0499763	0.0708278
6:31301962:T:C	0.40818	0.0330672	0.0399796
6:31301966:G:A	0.40818	0.0330672	0.0399796
6:31301987:A:G	0.783256	0.0142984	0.0519795
6:31301991:A:C	0.258077	-0.0720725	0.0637275
6:31302009:G:A	0.820522	0.0198175	0.0873505
6:31302009:G:C	0.384535	0.0347758	0.039992
6:31302025:T:C	0.0788438	0.0624772	0.0355503
6:31302067:A:T	0.725245	0.0304372	0.0866026
6:31302086:A:T	0.491029	0.0275965	0.040072
6:31302090:C:G	0.491029	0.0275965	0.040072
6:31302097:C:G	0.505733	0.0266649	0.0400677
6:31302128:C:T	0.437601	0.0309975	0.0399323
6:31302129:G:A	0.828277	0.0188465	0.0868857
6:31302133:T:A	0.257937	-0.0653615	0.0577766
6:31302133:T:C	0.161476	0.0510637	0.0364708
6:31302141:G:A	0.437601	0.0309975	0.0399323
6:31302168:A:G	0.721059	0.0288681	0.080853
6:31302190:A:C	0.706458	-0.0230941	0.0613199
6:31302211:A:G	0.959417	-0.00214103	0.0420762
6:31302235:T:A	0.721639	0.0288025	0.0808446
6:31302265:A:G	0.845658	-0.0206469	0.106066
6:31302284:G:C	0.091873	-0.067687	0.0401561
6:31302297:G:T	0.820777	0.0197892	0.0873523
6:31302298:G:T	0.820777	0.0197892	0.0873523
6:31302317:G:T	0.367751	0.0360132	0.0399838
6:31302328:A:G	0.376904	-0.0323375	0.0365968
6:31302328:A:T	0.0799198	0.0622752	0.0355624
6:31302355:T:G	0.437536	-0.0333655	0.0429768
6:31302427:AG:A	0.969194	-0.00145893	0.0377774
6:31302470:G:A	0.358926	0.0366946	0.0399979
6:31302481:T:C	0.358926	0.0366946	0.0399979
6:31302501:T:TA	0.074919	0.0719072	0.0403755
6:31302509:G:A	0.296955	-0.0401602	0.038505
6:31302510:C:G	0.29695	-0.0401605	0.0385049
6:31302525:A:G	0.722044	0.0287575	0.0808412
6:31302548:G:T	0.820379	0.0198336	0.0873505
6:31302578:T:TG	0.0786131	0.0625435	0.0355605
6:31302591:T:G	0.00260209	0.14662	0.0486914
6:31302606:C:A	0.4726	-0.0508165	0.0707499
6:31302607:A:G	0.0542464	-0.109892	0.0570908
6:31302617:C:CT	0.603308	-0.021496	0.0413665
6:31302642:C:T	0.209224	0.0488702	0.0389186
6:31302677:T:G	0.296956	-0.0917357	0.0879551
6:31302679:C:T	0.186306	0.232604	0.176004
6:31302718:A:G	0.911315	-0.00410682	0.036872
6:31302724:A:G	0.146892	-0.0528652	0.0364437
6:31302750:A:G	0.722936	0.01278	0.0360469
6:31302752:T:C	0.722945	0.0127795	0.0360468
6:31302755:C:T	0.722933	0.0127801	0.0360468
6:31302791:G:T	0.610152	0.0191333	0.0375268
6:31302803:T:C	0.079515	0.0622741	0.035514
6:31302818:C:G	0.604847	0.0194211	0.0375329
6:31302819:C:G	0.0528486	-0.11055	0.0570978
6:31302824:A:G	0.590038	0.0203138	0.0377033
6:31302837:T:C	0.590135	0.0203085	0.0377032
6:31302841:C:T	0.19295	0.0982046	0.0754317
6:31302880:A:G	0.520939	0.0689651	0.107439
6:31302894:C:T	0.60674	0.0193763	0.0376436
6:31302904:G:A	0.639724	0.0176401	0.0376856
6:31302927:A:G	0.248721	0.0416071	0.0360715
6:31302948:G:A	0.639727	0.0176399	0.0376855
6:31302972:T:G	0.185979	0.100899	0.07629
6:31303029:G:A	0.588986	0.0203696	0.0377002
6:31303036:A:T	0.590914	0.020262	0.0376959
6:31303045:A:G	0.608773	0.0192981	0.0377043
6:31303053:A:T	0.627286	0.0183377	0.0377668
6:31303100:A:G	0.0893764	0.060898	0.0358498
6:31303106:A:C	0.870695	0.00616316	0.0378628
6:31303107:C:T	0.836926	-0.00812462	0.039473
6:31303112:C:A	0.131827	-0.0620402	0.0411697
6:31303131:T:C	0.0733788	0.0861448	0.048113
6:31303155:C:A	0.0526238	-0.110672	0.0571064
6:31303162:T:A	0.192983	0.0981973	0.0754316
6:31303176:A:G	0.131436	-0.0621012	0.0411686
6:31303190:A:G	0.670285	0.0161907	0.0380281
6:31303196:G:A	0.875073	0.00879158	0.0559197
6:31303199:T:C	0.670112	0.0161997	0.038028
6:31303236:A:G	0.557056	0.0231743	0.0394644
6:31303257:A:G	0.00810089	0.104715	0.0395473
6:31303269:A:G	0.758584	0.0118663	0.0386096
6:31303275:A:G	0.282018	0.0471639	0.0438409
6:31303279:G:A	0.780048	0.0103229	0.0369658
6:31303292:C:T	0.472663	-0.0508096	0.0707504
6:31303308:A:G	0.774788	0.0107738	0.037655
6:31303316:T:C	0.187971	0.0997365	0.0757528
6:31303324:A:G	0.0473549	-0.0960497	0.0484338
6:31303326:T:A	0.68351	0.0153425	0.0376338
6:31303331:C:T	0.794929	0.0135093	0.0519755
6:31303333:G:GC	0.0128077	0.0936386	0.0376199
6:31303335:C:CA	0.0325731	-0.0800622	0.0374594
6:31303350:A:G	0.756123	0.0116472	0.037502
6:31303353:C:G	0.057034	-0.0720943	0.0378836
6:31303366:G:C	0.662461	0.0163649	0.0374896
6:31303378:T:C	0.531725	0.0233146	0.0372811
6:31303383:A:C	0.530092	0.0235394	0.0374911
6:31303389:A:G	0.58455	0.020556	0.0375967
6:31303394:A:G	0.0594139	0.072389	0.0384002
6:31303428:C:T	0.786851	0.0102616	0.0379495
6:31303429:A:G	0.786851	0.0102616	0.0379495
6:31303436:T:C	0.389307	0.0316041	0.0367117
6:31303437:G:A	0.999086	0.000106571	0.0930463
6:31303449:G:C	0.00867644	0.137179	0.0522678
6:31303459:C:A	0.732251	0.0129207	0.0377652
6:31303464:G:C	0.730256	0.013027	0.0377829
6:31303472:C:T	0.252449	-0.0492858	0.0430662
6:31303473:C:A	0.243347	-0.0671977	0.0575983
6:31303473:C:G	0.269589	0.0397194	0.0359774
6:31303486:A:G	0.532459	0.0237268	0.0380082
6:31303498:A:G	0.760359	0.0115578	0.0378933
6:31303506:T:A	0.755916	0.011747	0.03779
6:31303517:T:C	0.798098	0.0096661	0.0377864
6:31303518:G:A	0.798098	0.0096661	0.0377864
6:31303529:A:G	0.6547	0.0166428	0.0372119
6:31303536:A:G	0.697835	0.0144383	0.0371888
6:31303542:T:G	0.698684	0.0143954	0.0371879
6:31303641:T:A	0.473708	0.0269413	0.0376034
6:31303651:AAG:A	0.449156	0.0285157	0.0376782
6:31303652:AG:A	0.449156	0.0285157	0.0376782
6:31303653:G:A	0.447823	0.0286039	0.0376838
6:31303656:A:T	0.171575	-0.0549804	0.0402151
6:31303657:A:G	0.228291	0.045613	0.0378603
6:31303689:A:T	0.318414	0.0376383	0.0377242
6:31303697:G:A	0.330862	0.0367372	0.0377808
6:31303700:T:G	0.330595	0.036667	0.0376877
6:31303728:T:G	0.78847	0.0101125	0.0376914
6:31303742:G:T	0.947221	0.00252808	0.0381902
6:31303747:G:T	0.0350044	-0.0808839	0.0383644
6:31303749:A:G	0.132172	0.0685958	0.0455608
6:31303757:G:A	0.933014	0.00321411	0.038239
6:31303768:G:C	0.998638	6.52127e-05	0.0382041
6:31303769:G:A	0.0242651	0.0929833	0.0412726
6:31303775:T:C	0.995794	-0.000201346	0.0381951
6:31303835:C:G	0.866353	0.00636048	0.0377942
6:31303844:A:G	0.856501	0.0068369	0.0378084
6:31303850:T:C	0.971843	0.00305303	0.0864966
6:31303873:T:C	0.894076	0.00505639	0.0379755
6:31303878:C:T	0.824944	0.00837325	0.0378554
6:31303879:A:G	0.824925	0.00837419	0.0378554
6:31303906:C:G	0.0607329	-0.106385	0.0567258
6:31303922:T:G	0.288944	-0.061236	0.0577458
6:31303935:T:C	0.598406	0.0199176	0.0378163
6:31303939:G:C	0.455841	0.0533706	0.0715699
6:31303949:C:T	0.599306	0.0198464	0.0377739
6:31303953:C:CA	0.599578	0.0198318	0.0377743
6:31303961:T:G	0.683224	0.0154344	0.0378232
6:31303975:G:A	0.274746	-0.0671698	0.0614996
6:31304002:T:C	0.000245278	0.236149	0.064396
6:31304065:T:C	0.174225	0.10465	0.0770195
6:31304066:TTAG:T	0.174225	0.10465	0.0770195
6:31304076:C:T	0.04727	-0.0743371	0.0374707
6:31304079:A:G	0.14863	0.0759122	0.0525566
6:31304081:A:C	0.0645276	-0.0667012	0.0360836
6:31304081:A:T	0.0106939	0.0975543	0.0382184
6:31304098:A:G	0.046676	-0.113464	0.0570392
6:31304208:T:C	0.642272	0.0174076	0.0374739
6:31304209:G:A	0.0125086	0.0968727	0.0387885
6:31304222:T:C	0.432713	0.0307402	0.0391816
6:31304224:C:T	0.427297	0.0299883	0.0377769
6:31304225:A:G	0.424185	0.0301945	0.0377817
6:31304244:T:C	0.486159	-0.0507023	0.072803
6:31304253:T:C	0.533975	0.0236074	0.0379571
6:31304255:T:C	0.536272	0.0234729	0.0379537
6:31304266:C:T	0.147362	-0.0608844	0.0420208
6:31304284:C:T	0.584968	0.0205631	0.0376514
6:31304291:G:A	0.691661	-0.0153069	0.0385951
6:31304325:C:T	0.175572	0.104297	0.0769997
6:31304337:T:C	0.556044	-0.0744836	0.126516
6:31304342:G:A	0.584952	0.0205522	0.03763
6:31304346:C:T	0.831238	0.0186249	0.0873942
6:31304350:A:G	0.526361	0.102598	0.161936
6:31304352:A:G	0.582721	0.0206734	0.037628
6:31304386:C:T	0.622948	0.0186913	0.0380154
6:31304395:G:A	0.162967	0.0580658	0.0416194
6:31304396:T:C	0.62364	0.0186559	0.0380192
6:31304409:C:T	0.316434	-0.0579409	0.057836
6:31304410:A:G	0.822836	0.00881745	0.0393814
6:31304424:G:A	0.616863	0.0188348	0.0376469
6:31304437:T:C	0.820733	0.0198	0.0873775
6:31304488:C:G	0.820766	0.0197965	0.0873787
6:31304488:C:T	0.00260272	0.14699	0.0488154
6:31304516:T:G	0.0128927	0.095615	0.0384503
6:31304522:C:CT	0.820766	0.0197965	0.0873787
6:31304534:C:T	0.0483599	0.0909399	0.0460643
6:31304535:A:G	0.68022	0.0328021	0.0795852
6:31304540:G:C	0.482129	0.0260105	0.0370055
6:31304545:C:CAG	0.634889	0.0177937	0.0374717
6:31304551:C:G	0.369801	0.0335615	0.0374217
6:31304560:T:C	0.117289	0.0577755	0.0368877
6:31304562:C:T	0.330686	-0.0430516	0.0442585
6:31304563:G:A	0.391575	-0.0524728	0.0612453
6:31304571:C:T	0.420694	0.0300519	0.0373215
6:31304572:A:G	0.194883	0.0472788	0.0364729
6:31304604:G:A	0.818131	0.00869646	0.037819
6:31304613:G:A	0.819192	0.00864548	0.0378218
6:31304632:G:A	0.845282	0.00731964	0.0375094
6:31304653:TGCAGTGGG:T	0.884173	0.00542495	0.0372385
6:31304659:GGGGCAGT:G	0.957902	0.00196761	0.0372753
6:31304664:AGTGGGGTG:A	0.958217	0.00195347	0.0372863
6:31304672:G:A	0.880164	0.00560553	0.0371816
6:31304674:A:G	0.00839156	0.136113	0.0516383
6:31304711:A:T	0.891735	0.00517109	0.0379923
6:31304714:A:G	0.891662	0.0051746	0.0379922
6:31304726:A:C	0.80442	0.00943948	0.0381191
6:31304727:G:C	0.804464	0.00943734	0.0381192
6:31304732:T:A	0.647065	0.0172532	0.0376836
6:31304732:T:C	0.820917	0.0197799	0.0873804
6:31304742:G:T	0.860503	0.00667575	0.0379877
6:31304748:T:A	0.936605	0.00304025	0.0382239
6:31304764:C:T	0.625694	0.0183615	0.0376417
6:31304765:G:A	0.149304	-0.0816003	0.0565884
6:31304775:A:AG	0.992506	0.00035709	0.0380187
6:31304781:C:T	0.839746	0.0077016	0.0380856
6:31304782:A:G	0.839718	0.00770299	0.0380857
6:31304784:A:G	0.761111	0.022272	0.0732576
6:31304809:A:G	0.820996	0.0197715	0.0873825
6:31304835:G:C	0.0203297	-0.0994097	0.0428452
6:31304843:C:T	0.790842	0.0103622	0.0390704
6:31304844:A:G	0.790842	0.0103622	0.0390704
6:31304860:T:C	0.650679	0.0170844	0.0377289
6:31304868:C:A	0.409722	-0.0323298	0.039217
6:31304884:A:G	0.65111	0.0170622	0.0377298
6:31304894:T:C	0.053237	-0.110374	0.0571002
6:31304905:G:T	0.820676	-0.0254976	0.112485
6:31304909:G:T	0.576239	-0.0217586	0.038932
6:31304933:C:G	0.483917	0.107317	0.153306
6:31304935:C:T	0.339962	-0.0584982	0.0613034
6:31305000:C:T	0.0459203	0.0997962	0.049995
6:31305015:T:C	0.848187	0.00762746	0.0398443
6:31305016:G:A	0.190278	-0.0763687	0.0583076
6:31305019:A:G	0.053237	-0.110374	0.0571002
6:31305028:A:C	0.883881	-0.00578627	0.0396181
6:31305043:G:T	0.140551	0.0784599	0.0532386
6:31305046:A:G	0.884807	-0.00574022	0.0396208
6:31305073:T:G	0.499197	0.0320843	0.0474793
6:31305098:A:G	0.601489	0.0198785	0.0380625
6:31305099:T:G	0.601489	0.0198785	0.0380625
6:31305104:G:A	0.597594	0.0200972	0.0380727
6:31305124:A:G	0.728135	0.0131123	0.0377215
6:31305153:G:A	0.533318	0.0233806	0.037532
6:31305206:C:G	0.618765	0.0187395	0.0376595
6:31305220:A:T	0.8209	0.0197836	0.087388
6:31305229:TG:T	0.746329	0.0125332	0.0387443
6:31305230:G:T	0.628221	0.018238	0.0376637
6:31305231:G:A	0.820938	0.0197794	0.0873886
6:31305232:G:T	0.00247024	0.147954	0.0488787
6:31305246:A:G	0.625573	0.0183805	0.0376675
6:31305284:A:G	0.151892	-0.0519541	0.0362585
6:31305328:C:G	0.674359	0.0157801	0.0375563
6:31305330:C:A	0.175572	0.104297	0.0769997
6:31305377:T:C	0.330528	-0.0562635	0.0578218
6:31305383:C:T	0.758139	0.0116263	0.0377569
6:31305405:A:G	0.757049	0.0116828	0.0377644
6:31305502:TTTAG:T	0.0428698	-0.0766556	0.037855
6:31305504:TA:T	0.0158247	-0.0932905	0.0386627
6:31305506:G:T	0.154421	0.0527069	0.037011
6:31305546:T:G	0.523274	0.0241696	0.0378652
6:31305547:G:T	0.0465398	-0.0751369	0.0377484
6:31305550:G:A	0.570996	0.0214693	0.0378924
6:31305551:TG:T	0.0465786	-0.0751231	0.0377482
6:31305570:C:T	0.63755	0.0178566	0.0379019
6:31305571:A:G	0.63755	0.0178566	0.0379019
6:31305577:T:A	0.637551	0.0178564	0.0379016
6:31305600:A:G	0.352861	-0.0556857	0.059938
6:31305629:A:G	0.702261	0.0144089	0.037693
6:31305640:C:G	0.702261	0.0144089	0.037693
6:31305641:C:T	0.120669	0.0813309	0.0524049
6:31305677:C:G	0.13152	-0.0619313	0.0410649
6:31305714:G:A	0.633267	0.0179525	0.0376257
6:31305761:A:G	0.431318	-0.0385168	0.0489451
6:31305778:T:G	0.633267	0.0179525	0.0376257
6:31305783:T:C	0.0117773	0.0964693	0.0383005
6:31305805:T:A	0.0784131	0.0625734	0.0355537
6:31305863:G:T	0.531949	-0.0336983	0.0539144
6:31305870:A:AAT	0.623344	0.0185229	0.037716
6:31305897:C:G	0.623395	0.0185202	0.037716
6:31305923:G:T	0.0541279	-0.109948	0.0570919
6:31305929:TC:T	0.046819	-0.074464	0.037458
6:31305932:C:T	0.0584961	-0.0727821	0.0384691
6:31305933:T:A	0.00223233	0.149103	0.0487672
6:31305933:T:C	0.753799	-0.0123896	0.0395034
6:31305933:T:G	0.0772929	-0.062853	0.0355782
6:31305934:G:A	0.561722	-0.0460029	0.0792762
6:31305939:C:T	0.561976	0.0224243	0.0386686
6:31305959:G:A	0.504533	0.0247289	0.0370541
6:31305966:A:G	0.760633	0.0168341	0.0552572
6:31305967:C:T	0.704976	0.0300393	0.0793406
6:31305984:T:C	0.0434004	-0.0755438	0.037401
6:31305984:T:G	0.010407	0.0980009	0.0382516
6:31305995:A:G	0.511933	0.0240887	0.0367301
6:31306030:T:A	0.825739	0.00831532	0.0377678
6:31306040:C:T	0.0141838	0.0942898	0.0384452
6:31306063:A:G	0.752496	0.0119244	0.0378133
6:31306069:A:G	0.0959736	-0.068142	0.0409336
6:31306080:C:T	0.753053	0.0118981	0.0378177
6:31306091:TG:T	0.756477	0.0210533	0.0678898
6:31306106:C:T	0.886447	-0.00565561	0.0396048
6:31306109:T:C	0.760955	0.0115079	0.0378268
6:31306110:A:G	0.00255659	0.149143	0.0494413
6:31306135:T:C	0.76263	0.0114208	0.0378134
6:31306168:G:A	0.593738	0.0202463	0.0379552
6:31306172:AG:A	0.622688	0.0185029	0.037604
6:31306176:T:G	0.60846	0.0194772	0.0380211
6:31306182:G:A	0.60846	0.0194772	0.0380211
6:31306219:C:T	0.759757	-0.0121144	0.0396155
6:31306228:A:T	0.640288	0.0177655	0.0380177
6:31306233:C:G	0.754292	0.0211754	0.0676562
6:31306246:C:T	0.747164	0.0124929	0.038752
6:31306263:T:A	0.34551	-0.0545527	0.0578297
6:31306275:G:A	0.592462	0.0203187	0.0379596
6:31306291:A:T	0.00799037	0.104757	0.0394941
6:31306296:A:G	0.345687	-0.054532	0.0578289
6:31306342:C:G	0.655416	0.0168024	0.0376523
6:31306354:C:G	0.655244	0.016812	0.0376538
6:31306381:A:G	0.224096	-0.0776568	0.0638778
6:31306382:TG:T	0.0435632	-0.0754783	0.0373975
6:31306407:G:A	0.561441	0.0219545	0.0378067
6:31306418:C:T	0.657881	0.0166725	0.037649
6:31306420:G:A	0.487712	0.0490442	0.0706737
6:31306469:A:C	0.659884	0.0165672	0.0376464
6:31306536:C:T	0.439147	0.0290098	0.037498
6:31306537:G:A	0.0835757	-0.0806187	0.0465922
6:31306542:T:C	0.43464	0.0293017	0.0375049
6:31306544:G:A	0.424476	0.0299825	0.0375401
6:31306550:T:C	0.487005	0.0262276	0.0377332
6:31306551:T:C	0.678606	-0.0158263	0.0381941
6:31306555:A:G	0.487008	0.0261865	0.0376743
6:31306570:T:C	0.505543	0.0251808	0.0378207
6:31306571:G:A	0.0113949	0.107561	0.0425082
6:31306574:A:G	0.471334	0.0271333	0.0376689
6:31306581:G:A	0.45535	0.0280036	0.037512
6:31306585:C:T	0.455345	0.028004	0.037512
6:31306609:G:C	0.584896	0.0208328	0.038138
6:31306622:G:A	0.0826721	-0.0800566	0.0461318
6:31306633:A:G	0.688256	0.0151355	0.0377233
6:31306638:A:C	0.684024	0.0153499	0.0377166
6:31306639:C:T	0.491659	0.0481603	0.0700338
6:31306648:G:A	0.230246	0.0880058	0.0733549
6:31306661:T:C	0.709676	0.0300745	0.0807824
6:31306662:G:A	0.318977	-0.0575598	0.0577584
6:31306665:C:T	0.71408	0.0137209	0.0374497
6:31306679:C:T	0.0129081	0.0975928	0.0392523
6:31306680:A:G	0.580857	0.0208167	0.0377023
6:31306722:A:G	0.193939	0.08999	0.0692756
6:31306735:TA:T	0.189039	0.0910037	0.0692872
6:31306761:C:G	0.67612	0.0157359	0.037667
6:31306779:G:A	0.427165	0.0306998	0.0386622
6:31306784:G:A	0.64631	0.0171293	0.0373273
6:31306816:T:C	0.67777	0.0246074	0.0592224
6:31306818:C:T	0.941572	-0.00273708	0.0373437
6:31306833:A:G	0.0336663	-0.0787257	0.037064
6:31306848:T:G	0.0255065	-0.0882849	0.0395251
6:31306855:T:G	0.824852	-0.00834512	0.037708
6:31306862:G:A	0.816101	-0.00876644	0.0376949
6:31306867:T:G	0.914605	-0.00406994	0.0379547
6:31306879:C:T	0.253593	-0.0456304	0.0399683
6:31306880:G:A	0.172906	-0.0745049	0.0546655
6:31306886:G:A	0.959066	-0.00195263	0.038044
6:31306906:C:T	0.909871	-0.00723233	0.063889
6:31306915:C:T	0.921934	0.0037297	0.0380592
6:31306916:G:A	0.218912	0.0869958	0.0707614
6:31306937:C:T	0.86982	0.00622374	0.0379759
6:31306944:A:G	0.867686	0.00632706	0.037978
6:31306958:G:T	0.800375	0.00960145	0.0379712
6:31306960:G:A	0.800375	0.00960145	0.0379712
6:31307014:C:T	0.752144	0.0252469	0.0799423
6:31307029:A:G	0.996107	-0.000184421	0.0378017
6:31307031:G:T	0.996178	-0.000181061	0.0378018
6:31307056:A:T	0.93326	0.00317429	0.0379045
6:31307070:T:C	0.0675348	-0.0707225	0.0386864
6:31307073:G:T	0.886296	0.00540979	0.0378328
6:31307094:A:G	0.821406	0.00846156	0.0374842
6:31307098:C:T	0.726525	0.0131937	0.0377229
6:31307126:A:T	0.0692289	-0.103453	0.0569387
6:31307129:G:C	0.747043	0.0121191	0.0375739
6:31307157:T:C	0.746587	0.0121424	0.037576
6:31307163:C:A	0.746566	0.0121435	0.037576
6:31307176:C:G	0.923557	0.00499622	0.0520691
6:31307181:G:C	0.348212	-0.0542439	0.0578255
6:31307222:T:C	0.69638	0.0146846	0.0376323
6:31307251:A:ATGT	0.715951	0.0137284	0.0377283
6:31307256:G:A	0.170277	0.10531	0.0767946
6:31307256:G:C	0.632796	0.017977	0.037625
6:31307307:T:C	0.00246145	0.149395	0.0493371
6:31307312:G:A	0.011881	0.0969992	0.0385582
6:31307316:T:C	0.841032	0.0104743	0.0522221
6:31307350:T:C	0.0115841	0.097335	0.0385551
6:31307356:CT:C	0.619527	0.018588	0.0374364
6:31307387:T:G	0.0634086	-0.0697605	0.0375801
6:31307419:C:T	0.66648	0.016237	0.0376744
6:31307437:A:G	0.660289	0.0165604	0.0376789
6:31307472:CT:C	0.673141	0.0158986	0.0376886
6:31307527:C:T	0.184562	0.0994351	0.0749414
6:31307547:T:C	0.706924	0.0141129	0.0375354
6:31307557:T:G	0.0137291	0.0945386	0.0383637
6:31307568:T:A	0.0117463	0.0964507	0.038279
6:31307569:G:A	0.0117463	0.0964507	0.038279
6:31307587:T:A	0.00459344	0.110832	0.0391048
6:31307599:C:T	0.0503425	-0.0733215	0.0374655
6:31307600:G:A	0.00275216	0.1199	0.0400449
6:31307616:CAAAA:C	0.0886712	0.10349	0.0607891
6:31307652:G:A	0.0445222	-0.0751196	0.0373889
6:31307652:G:T	0.0107959	0.0975103	0.0382508
6:31307656:G:A	0.0267787	0.0928301	0.0419149
6:31307678:C:G	0.70474	0.0143938	0.0379855
6:31307685:G:A	0.393904	0.066883	0.0784497
6:31307688:G:C	0.0550227	0.0809983	0.0422153
6:31307693:GA:G	0.0548553	0.0810582	0.0422174
6:31307711:A:G	0.11077	-0.0607113	0.0380697
6:31307715:A:G	0.0516858	0.0806236	0.0414359
6:31307732:G:A	0.136508	-0.0845897	0.0568127
6:31307739:T:C	0.123831	-0.0584473	0.0379802
6:31307750:C:T	0.79477	0.0210224	0.0808175
6:31307762:G:A	0.0792856	0.0706102	0.0402373
6:31307765:C:T	0.0793006	0.0706066	0.0402372
6:31307775:CCA:C	0.313864	0.03893	0.0386537
6:31307776:C:T	0.30624	0.0395534	0.0386588
6:31307777:A:G	0.796685	0.0208171	0.0807993
6:31307779:C:T	0.0800279	0.0704486	0.0402443
6:31307781:C:A	0.691983	-0.0698626	0.176347
6:31307785:A:G	0.985761	0.00132658	0.0743299
6:31307786:AAAAAAG:A	0.0488712	0.0786413	0.0399252
6:31307814:C:T	0.963914	-0.0033742	0.074581
6:31307817:C:T	0.0731035	0.0710605	0.0396502
6:31307827:G:A	0.0542283	-0.109899	0.05709
6:31307842:A:C	0.0168056	0.0951617	0.0398011
6:31307844:A:T	0.0168056	0.0951617	0.0398011
6:31307855:C:T	0.0165896	0.0953338	0.039794
6:31307856:A:G	0.0165878	0.0953353	0.039794
6:31307861:C:T	0.0165911	0.0953286	0.0397925
6:31307867:G:A	0.0164252	0.0954601	0.0397862
6:31307883:G:A	0.964459	0.00251921	0.0565375
6:31307885:G:A	0.183844	-0.0509392	0.0383286
6:31307896:T:A	0.916346	0.00543974	0.0517887
6:31307896:T:G	0.00221252	0.14923	0.0487661
6:31307926:T:A	0.661719	0.0165237	0.0377649
6:31307929:G:A	0.0186873	0.0913799	0.0388568
6:31307939:G:T	0.356234	-0.0533768	0.057857
6:31307942:T:C	0.0183727	0.0915808	0.038838
6:31307961:A:G	0.646539	0.0172809	0.0376838
6:31307967:C:T	0.0653217	-0.0692828	0.0375914
6:31308063:T:C	0.0569513	-0.07121	0.0374064
6:31308064:G:A	0.405236	-0.0481795	0.0578868
6:31308066:T:C	0.943974	-0.00277097	0.0394297
6:31308073:A:G	0.706674	0.0304565	0.0809309
6:31308079:A:G	0.0268521	0.0855139	0.0386301
6:31308113:A:T	0.193016	0.0981899	0.0754316
6:31308144:T:G	0.0140853	0.0939465	0.0382661
6:31308178:T:A	0.0520103	-0.0726175	0.037373
6:31308178:T:G	0.0155581	0.0927574	0.0383434
6:31308216:T:C	0.0143631	0.0936924	0.0382722
6:31308227:G:A	0.627416	0.0182645	0.0376304
6:31308265:A:G	0.899305	-0.00965087	0.0762679
6:31308268:A:C	0.378361	-0.0509394	0.0578252
6:31308268:A:T	0.131372	-0.0619549	0.0410647
6:31308291:G:A	0.013908	0.0945651	0.0384469
6:31308291:GTTTT:ATTTT	0.0127101	0.0953484	0.038265
6:31308291:GTTTT:G	0.472736	-0.050801	0.0707501
6:31308291:GTTTT:GT	0.446451	-0.0364411	0.0478642
6:31308291:GTTTT:GTT	0.170593	0.105231	0.0767943
6:31308292:T:TTG	0.059338	-0.0705945	0.0374371
6:31308293:T:TG	0.051521	-0.0727931	0.0373851
6:31308294:T:G	0.170593	0.105231	0.0767943
6:31308294:T:TG	0.0290308	0.0826411	0.0378555
6:31308315:T:C	0.00485009	0.141785	0.0503349
6:31308331:TTG:T	0.0189578	0.0908575	0.0387227
6:31308332:T:C	0.0277706	0.086698	0.039399
6:31308333:G:A	0.0143624	0.0937198	0.0382832
6:31308346:T:A	0.409658	-0.0477157	0.0578727
6:31308352:T:G	0.0131316	0.0949051	0.0382654
6:31308354:T:C	0.0131293	0.0949074	0.0382654
6:31308361:T:G	0.0130157	0.095019	0.0382626
6:31308364:AT:ATT	0.00219388	0.149363	0.0487693
6:31308364:AT:ATTT	0.584842	-0.0225988	0.0413651
6:31308364:AT:ATTTT	0.146869	-0.0601894	0.0414904
6:31308385:T:C	0.83732	0.0178543	0.0869573
6:31308392:C:T	0.0249449	0.0887774	0.0395929
6:31308409:G:A	0.708817	0.0141771	0.0379628
6:31308412:T:C	0.182523	0.099335	0.0745184
6:31308413:G:A	0.0243646	0.089278	0.0396556
6:31308420:G:A	0.0264787	0.0877592	0.0395469
6:31308431:A:G	0.0273153	0.0871447	0.0394859
6:31308476:T:A	0.471884	0.0508191	0.0706394
6:31308478:C:G	0.025767	0.0870381	0.0390357
6:31308479:G:A	0.407753	-0.047918	0.0578822
6:31308481:C:CT	0.852795	-0.0140569	0.0757565
6:31308490:T:C	0.0129133	0.0951419	0.0382687
6:31308491:C:T	0.0129133	0.0951419	0.0382687
6:31308524:G:A	0.279062	-0.0394933	0.0364858
6:31308536:G:A	0.0394299	0.0803699	0.0390207
6:31308547:A:C	0.038198	0.0808111	0.0389879
6:31308556:TTC:T	0.0382083	0.0808097	0.0389893
6:31308562:C:T	0.47171	0.0508388	0.070639
6:31308577:G:A	0.898692	-0.00971154	0.0762802
6:31308590:G:T	0.00256977	0.123148	0.0408449
6:31308592:G:A	0.00256976	0.123148	0.040845
6:31308594:A:T	0.00256992	0.123147	0.0408449
6:31308617:G:A	0.0108189	0.104065	0.0408339
6:31308618:TGTTG:T	0.382835	-0.0504702	0.0578332
6:31308627:C:T	0.00988268	0.10509	0.0407338
6:31308628:G:A	0.137649	0.0779582	0.0525112
6:31308628:G:C	0.0522272	-0.0725455	0.0373704
6:31308680:C:T	0.60478	0.019624	0.0379179
6:31308687:A:G	0.0143124	0.0978083	0.0399328
6:31308706:A:G	0.0143203	0.0977982	0.0399319
6:31308717:G:A	0.471977	0.0508085	0.0706394
6:31308755:T:C	0.0916567	-0.0807129	0.0478519
6:31308774:A:G	0.00736775	0.104611	0.0390377
6:31308790:A:G	0.625081	0.0184481	0.0377524
6:31308798:C:T	0.00219612	0.122014	0.0398433
6:31308805:C:T	0.34329	-0.0605437	0.063886
6:31308806:A:C	2.28473e-05	0.321629	0.075944
6:31308818:C:T	0.480309	-0.0499304	0.0707424
6:31308821:G:A	0.00226696	0.128742	0.0421714
6:31308822:T:C	0.00226696	0.128742	0.0421714
6:31308823:G:A	0.496947	0.0449721	0.0662035
6:31308862:C:T	0.937526	-0.00734458	0.0937053
6:31308871:A:G	0.00601626	0.114091	0.0415346
6:31308884:T:C	0.00613344	0.113913	0.0415656
6:31308887:G:A	0.141676	-0.0589631	0.0401225
6:31308917:G:A	0.0498608	-0.0723156	0.0368739
6:31308919:T:C	0.747879	0.0262324	0.0816096
6:31308923:A:G	0.112372	-0.0872104	0.0549315
6:31308930:T:C	0.0350067	0.0929736	0.0440992
6:31308941:G:C	0.0500657	0.0907007	0.04629
6:31308954:T:A	0.184017	0.0661594	0.0498005
6:31308963:G:C	0.41549	-0.032324	0.0396969
6:31308967:A:G	0.277663	0.0554036	0.0510358
6:31308978:A:T	0.0731249	0.0901138	0.0502853
6:31308983:G:A	0.185209	-0.0489572	0.036952
6:31308988:C:T	0.444924	0.053777	0.0703976
6:31308995:G:A	0.162849	-0.0518964	0.037187
6:31308997:C:T	0.0924647	0.0798976	0.0474864
6:31309015:G:C	0.0744464	-0.0673211	0.037739
6:31309034:TC:T	0.105106	0.0745621	0.0460093
6:31309050:C:T	0.977996	0.0010476	0.0379829
6:31309057:C:T	0.598086	0.0216531	0.0410755
6:31309058:G:A	0.177628	-0.050168	0.037214
6:31309063:A:C	0.120748	0.0720223	0.0464168
6:31309066:C:T	0.490275	-0.037197	0.0539188
6:31309076:G:A	0.271273	-0.096776	0.0879674
6:31309082:A:T	0.988367	-0.000999542	0.0685545
6:31309104:G:C	0.463089	0.0588217	0.0801638
6:31309113:C:T	0.294665	-0.0419201	0.0400024
6:31309116:C:A	0.140064	0.0688161	0.0466376
6:31309119:A:G	0.140109	0.0688085	0.0466376
6:31309123:G:A	0.0876203	0.102575	0.0600524
6:31309129:A:C	0.103454	0.0783299	0.0481043
6:31309130:T:C	0.104949	0.0779715	0.0480915
6:31309149:G:A	0.206496	0.0593551	0.0469857
6:31309186:G:A	0.153437	-0.0811303	0.0568339
6:31309203:T:C	0.155718	0.0648186	0.0456591
6:31309204:G:A	0.146655	0.0663208	0.0456928
6:31309224:A:G	0.0307872	0.0880033	0.0407458
6:31309244:T:C	0.771366	0.0108503	0.037339
6:31309269:G:A	0.02095	0.0927705	0.0401798
6:31309273:A:G	0.00441387	0.152099	0.0534252
6:31309301:G:T	0.0485028	-0.073718	0.0373646
6:31309355:G:A	0.024381	0.0900826	0.0400177
6:31309370:A:G	0.00527927	-0.433781	0.155506
6:31309386:G:A	0.0818823	0.0761984	0.0437955
6:31309390:G:A	0.529913	0.0247517	0.0394048
6:31309394:G:A	0.529971	0.0247479	0.0394044
6:31309394:GTTTA:G	0.0382547	-0.116321	0.0561364
6:31309398:A:G	0.662184	-0.0193132	0.0442051
6:31309404:G:A	0.221807	0.0560637	0.0458885
6:31309423:T:C	0.454012	-0.0301779	0.0403047
6:31309443:T:G	0.175087	-0.0763964	0.0563379
6:31309469:T:C	0.908675	0.00869809	0.0758267
6:31309481:T:G	0.744198	0.026371	0.0808185
6:31309555:G:T	0.676082	0.0157194	0.0376227
6:31309560:C:T	0.723433	0.028608	0.0808424
6:31309604:C:T	0.0528634	-0.0723365	0.0373632
6:31309607:G:GA	0.0192368	0.0929401	0.0397026
6:31309620:G:A	0.957219	0.00285302	0.0531852
6:31309627:A:G	0.0204431	0.0907983	0.039169
6:31309628:C:T	0.0190003	0.0913489	0.038946
6:31309630:T:C	0.0189859	0.0913618	0.0389468
6:31309635:C:T	0.0517753	-0.0726602	0.0373575
6:31309636:G:A	0.00256286	0.153318	0.050838
6:31309662:G:A	0.0479489	-0.0738577	0.037343
6:31309662:G:T	0.170285	0.105304	0.0767918
6:31309770:T:C	0.906883	0.00440319	0.0376435
6:31309774:C:T	0.0049803	0.152979	0.0544738
6:31309784:C:T	0.0305616	-0.079644	0.0368256
6:31309785:G:A	0.468499	0.0512095	0.0706413
6:31309797:C:A	0.0107247	0.104996	0.0411498
6:31309812:C:T	0.00897002	0.107349	0.0410795
6:31309835:GC:G	0.0222923	0.0921264	0.0403117
6:31309836:C:T	0.693943	0.0314272	0.079864
6:31309837:A:T	0.0164277	0.0953106	0.0397248
6:31309851:A:C	0.0140345	0.0971819	0.0395631
6:31309924:G:C	0.18808	0.0997831	0.075807
6:31309966:A:AT	0.0482013	-0.0737862	0.037349
6:31309979:C:CT	0.722044	0.0287575	0.0808412
6:31309979:C:T	0.751233	-0.0412	0.129963
6:31310026:T:A	0.0134449	0.110604	0.044747
6:31310034:T:G	0.417864	0.10016	0.123634
6:31310035:A:T	0.0371068	-0.0832692	0.0399452
6:31310056:C:T	0.0712833	-0.0714116	0.0395924
6:31310068:T:TTCA	0.00571248	0.120547	0.0436156
6:31310075:G:C	0.244352	-0.0460375	0.039545
6:31310078:G:A	0.666775	-0.0234119	0.0543732
6:31310094:G:T	0.0208186	-0.0861421	0.0372707
6:31310095:C:G	0.863004	0.00651981	0.0377846
6:31310098:G:A	0.0640637	-0.0753482	0.0406906
6:31310139:A:G	0.0236807	0.0872947	0.0385872
6:31310181:G:A	0.0230322	0.0876228	0.0385511
6:31310197:C:T	0.0117505	0.0963879	0.038256
6:31310200:A:G	0.0118338	0.0963302	0.0382709
6:31310235:C:G	0.0130829	0.0949532	0.0382643
6:31310278:G:A	0.758401	-0.021393	0.0695526
6:31310290:C:A	0.920404	0.00708265	0.0708802
6:31310302:G:A	0.934721	0.0032067	0.0391505
6:31310372:C:T	0.373526	0.0621085	0.0697936
6:31310378:G:C	0.382735	-0.0348906	0.0399723
6:31310396:C:A	0.26121	0.0828805	0.0737675
6:31310408:A:C	0.152165	-0.126872	0.0886027
6:31310455:T:C	0.670252	0.0273065	0.0641294
6:31310517:A:G	0.913299	-0.00410553	0.0377073
6:31310519:A:G	0.136835	0.195391	0.13134
6:31310533:T:G	0.32649	0.0727183	0.0741109
6:31310540:A:T	0.770922	0.0191608	0.0658066
6:31310559:CA:C	0.821939	0.0196828	0.087459
6:31310568:C:T	0.304467	0.0764154	0.0744136
6:31310590:C:T	0.814377	-0.0367881	0.15669
6:31310591:T:C	0.893887	0.0166897	0.125121
6:31310623:G:A	0.608477	0.0403393	0.0787494
6:31310626:A:G	0.298914	-0.0391446	0.0376838
6:31310627:G:T	0.326763	-0.0393354	0.0401113
6:31310655:G:A	0.786426	-0.0143137	0.0528268
6:31310681:A:G	0.287591	-0.040139	0.0377451
6:31310811:A:C	0.184221	-0.0725215	0.0546149
6:31310811:AG:A	0.931213	-0.00548423	0.0635343
6:31310812:G:A	0.43345	-0.0546316	0.0697453
6:31310827:G:T	0.263666	0.0635308	0.0568372
6:31310832:A:G	0.531157	-0.0254562	0.0406492
6:31310944:A:G	0.858176	0.0108257	0.0605811
6:31310978:T:C	0.760061	0.0116598	0.0381787
6:31311002:AG:A	0.138459	-0.0564483	0.0381007
6:31311017:T:G	0.736669	-0.0189946	0.0564864
6:31311026:T:C	0.279628	-0.0414903	0.0383759
6:31311032:C:T	0.736669	-0.0189946	0.0564864
6:31311033:A:G	0.279605	-0.0414931	0.0383766
6:31311095:G:A	0.500361	0.0412515	0.061211
6:31311137:C:T	0.0215534	-0.13923	0.0605836
6:31311147:G:C	0.259822	0.0830871	0.0737364
6:31311164:T:C	0.157005	-0.0783112	0.0553351
6:31311175:G:A	0.304419	0.0745586	0.0725982
6:31311177:G:T	0.256489	0.0838654	0.0739078
6:31311192:G:A	0.452434	0.0514033	0.0684134
6:31311203:C:T	0.089988	-0.0773698	0.0456335
6:31311211:G:A	0.335275	0.067295	0.0698412
6:31311213:T:A	0.0787269	-0.0808657	0.0459955
6:31311235:T:C	0.154766	-0.126089	0.0886143
6:31311250:T:C	0.463504	0.0517778	0.0706296
6:31311250:T:G	0.74917	-0.0175685	0.0549471
6:31311260:G:A	0.588496	-0.0363054	0.067106
6:31311265:T:G	0.260718	0.0829268	0.0737327
6:31311318:A:G	0.317288	0.0699936	0.0699903
6:31311336:AAT:A	0.0366095	0.108557	0.051939
6:31311337:A:G	0.168017	-0.0764335	0.0554427
6:31311337:AT:A	0.0501295	0.10421	0.0531992
6:31311345:G:A	0.764287	0.0234705	0.0782727
6:31311355:C:G	0.0406388	-0.086127	0.0420707
6:31311357:A:T	0.168052	-0.0764272	0.0554427
6:31311362:G:A	0.890844	0.0109971	0.0801332
6:31311374:T:G	0.154081	-0.0567822	0.0398398
6:31311376:A:G	0.495191	-0.0371944	0.0545312
6:31311449:T:A	0.400147	0.0589825	0.0701038
6:31311480:G:A	0.397447	-0.0318276	0.0376128
6:31311506:G:A	0.549932	-0.0340919	0.057023
6:31311532:C:T	0.124876	0.0709029	0.0462021
6:31311533:C:T	0.096994	-0.0658269	0.0396642
6:31311536:T:C	0.115738	0.0725032	0.0460947
6:31311554:A:G	0.83613	0.0167165	0.0808162
6:31311566:C:G	0.829716	0.0173819	0.0808213
6:31311568:T:A	0.103985	0.0740123	0.0455227
6:31311583:A:G	0.189402	0.0987967	0.0752823
6:31311589:A:C	0.0725365	0.0829314	0.0461824
6:31311590:G:A	0.0726098	0.0829097	0.0461821
6:31311602:A:G	0.189817	0.0987055	0.0752834
6:31311604:T:A	0.0746756	0.0820177	0.046014
6:31311634:G:A	0.122461	-0.0862905	0.0558687
6:31311654:A:C	0.014732	0.0957397	0.0392552
6:31311655:A:C	0.774869	0.0230655	0.0806452
6:31311665:A:G	0.774869	0.0230655	0.0806452
6:31311671:C:T	0.410935	0.0445215	0.0541461
6:31311684:G:C	0.0148051	0.103928	0.0426438
6:31311693:A:G	0.21878	0.0919817	0.0747954
6:31311700:A:G	0.0155282	0.103276	0.0426791
6:31311701:A:G	0.0155253	0.103279	0.0426791
6:31311705:G:C	0.0119166	0.107235	0.0426449
6:31311755:A:G	0.0180226	0.0915921	0.0387256
6:31311795:C:A	0.0115896	0.0967171	0.0383129
6:31311811:T:G	0.722044	0.0287575	0.0808412
6:31311819:G:A	0.0135774	0.0945986	0.0383261
6:31311823:G:A	0.722044	0.0287575	0.0808412
6:31311835:G:A	0.0738908	-0.0725746	0.040606
6:31311862:G:C	0.674835	0.055891	0.133226
6:31311867:C:A	0.115625	-0.0919866	0.0584634
6:31311872:G:A	0.00227174	-0.10787	0.0353417
6:31311885:C:T	0.116187	-0.0918541	0.0584692
6:31311887:A:C	0.125327	0.0748291	0.0488189
6:31311887:A:T	0.115693	-0.0919615	0.0584583
6:31311888:G:A	0.0239747	-0.0835935	0.0370287
6:31311936:A:G	0.191978	0.0982908	0.075333
6:31311938:A:G	0.0520135	-0.0695566	0.0357981
6:31311950:T:C	0.491589	0.0488616	0.0710421
6:31311957:T:C	0.244554	0.0415849	0.0357356
6:31311972:T:C	0.373636	0.0485444	0.0545637
6:31312006:T:TG	0.782182	0.0229025	0.082837
6:31312009:G:GT	0.0520794	0.216055	0.111227
6:31312012:T:C	0.946007	-0.00516339	0.0762444
6:31312020:G:A	0.487819	0.0490048	0.0706344
6:31312024:G:A	0.296102	-0.0603549	0.0577654
6:31312031:G:A	0.296102	-0.0603549	0.0577654
6:31312044:G:A	0.722044	0.0287575	0.0808412
6:31312058:C:G	0.0445228	-0.0721413	0.0359066
6:31312059:G:C	0.127304	0.0537952	0.0352797
6:31312091:T:C	0.341209	-0.0550614	0.0578509
6:31312094:C:T	0.129059	-0.0623378	0.0410705
6:31312111:C:T	0.129059	-0.0623378	0.0410705
6:31312123:G:A	0.127594	-0.0625692	0.0410651
6:31312172:T:C	0.00889006	0.105558	0.0403469
6:31312180:C:T	0.00889685	0.105548	0.0403471
6:31312190:G:A	0.0090155	0.105163	0.0402698
6:31312194:G:A	0.0090155	0.105163	0.0402698
6:31312201:G:A	0.34762	-0.0543364	0.057853
6:31312223:G:A	0.473326	-0.0507376	0.0707559
6:31312237:G:A	0.199069	-0.0464529	0.0361724
6:31312241:G:C	0.0132626	0.09633	0.0388955
6:31312249:T:C	0.0132626	0.09633	0.0388955
6:31312259:G:A	0.487819	0.0490048	0.0706344
6:31312299:C:CA	0.901487	-0.00946242	0.0764434
6:31312300:A:AAC	0.214408	0.0495659	0.0399231
6:31312301:A:AC	0.829884	-0.00790518	0.0367938
6:31312302:A:AC	0.214331	0.0495748	0.0399235
6:31312302:A:C	0.114175	-0.0591439	0.0374399
6:31312326:T:G	0.487819	0.0490048	0.0706344
6:31312341:A:G	0.0251553	0.088922	0.0397149
6:31312348:A:G	0.0251609	0.0889202	0.0397156
6:31312350:G:A	0.0251609	0.0889202	0.0397156
6:31312363:C:T	0.0142175	0.0944725	0.0385331
6:31312399:G:T	0.0142741	0.0944324	0.0385393
6:31312428:C:A	0.0130927	0.0955656	0.0385153
6:31312437:T:C	0.0939305	0.061568	0.0367566
6:31312447:C:G	0.0101031	0.101392	0.0394171
6:31312451:T:C	0.00143978	0.164115	0.0515023
6:31312458:C:CA	0.459286	-0.0285114	0.0385278
6:31312466:A:G	0.0133139	0.0955517	0.0386027
6:31312472:A:C	0.013329	0.0955289	0.0385998
6:31312476:C:T	0.948512	-0.00512605	0.0793802
6:31312492:A:G	0.488138	0.0489712	0.0706377
6:31312505:G:C	0.0109402	0.0974427	0.0382939
6:31312506:G:C	0.0117859	0.0963491	0.0382567
6:31312532:G:A	0.0285311	0.087538	0.0399734
6:31312538:G:A	0.627505	0.0262151	0.0540248
6:31312570:T:C	0.465569	-0.0280616	0.0384559
6:31312571:G:A	0.185495	0.101012	0.0762915
6:31312586:T:C	0.0126379	0.095492	0.0382916
6:31312603:G:A	0.012798	0.095345	0.0383013
6:31312607:G:C	0.488298	0.0489544	0.0706394
6:31312623:G:A	0.903034	-0.00929477	0.0762934
6:31312625:T:C	0.863184	0.00889867	0.0516397
6:31312656:C:T	0.488393	0.0489445	0.0706405
6:31312664:G:A	0.903035	-0.00929468	0.0762935
6:31312694:T:A	0.00976509	0.0995555	0.0385271
6:31312705:C:G	0.0100407	0.0992212	0.0385411
6:31312712:G:A	0.00179545	0.153238	0.049081
6:31312721:C:T	0.542309	0.0437492	0.0717995
6:31312722:A:G	0.728956	0.0278672	0.0804216
6:31312729:G:A	0.488481	0.0489356	0.070642
6:31312731:G:A	0.00683577	0.107416	0.0397138
6:31312739:A:G	0.1837	0.100215	0.0753809
6:31312747:C:T	0.0102624	0.098841	0.0385065
6:31312748:A:G	0.0102624	0.098841	0.0385065
6:31312758:C:T	0.852904	-0.0141196	0.0761518
6:31312771:AC:A	0.294144	0.0391386	0.0373078
6:31312790:A:T	0.914831	-0.0081642	0.0763383
6:31312822:G:A	0.192983	0.0981978	0.0754321
6:31312826:A:C	0.00813965	0.101891	0.0385043
6:31312834:T:C	0.186013	0.100892	0.0762904
6:31312862:AG:A	0.334118	-0.0343498	0.0355643
6:31312863:G:C	0.335272	-0.034271	0.0355675
6:31312864:C:A	0.0601354	0.0905545	0.0481724
6:31312867:T:TTA	0.013192	0.0930244	0.0375319
6:31312892:A:G	0.013484	0.0925393	0.0374543
6:31312932:T:G	0.00965105	0.0995101	0.0384493
6:31312941:C:T	0.48882	0.0489003	0.070646
6:31312960:A:G	0.183315	0.10037	0.0754309
6:31312962:G:A	0.0121728	0.0967261	0.0385809
6:31312966:C:T	0.0126304	0.0954388	0.038267
6:31312967:A:G	0.0126304	0.0954388	0.038267
6:31312972:T:C	0.954796	-0.00432365	0.0762741
6:31312979:C:A	0.888408	0.00725314	0.0516905
6:31312980:A:G	0.0121784	0.0967201	0.0385811
6:31312981:C:A	0.824543	0.0194001	0.0875037
6:31312988:C:G	0.953475	-0.00445079	0.0762857
6:31313011:G:C	0.95503	-0.00430226	0.0762932
6:31313029:G:T	0.3846	0.0619829	0.0712896
6:31313030:C:T	0.556726	0.0312238	0.0531278
6:31313033:G:A	0.440303	-0.0297088	0.0384987
6:31313041:G:T	0.0159867	0.0928292	0.0385308
6:31313042:A:T	0.579588	0.0231425	0.0417744
6:31313054:T:C	0.017034	0.0896648	0.03758
6:31313087:G:A	0.941098	-0.00563243	0.076227
6:31313122:G:A	0.0118524	0.0962813	0.0382599
6:31313148:A:T	0.0890044	0.0606438	0.0356587
6:31313157:A:G	0.347627	-0.0543355	0.0578528
6:31313174:C:T	0.0541652	-0.10993	0.0570915
6:31313181:A:G	0.0083026	0.104224	0.039486
6:31313193:A:G	0.00830785	0.104215	0.0394861
6:31313212:T:C	0.771358	-0.0122589	0.0421849
6:31313220:G:C	0.0333913	0.076528	0.0359735
6:31313221:A:C	0.448515	0.0542854	0.0716268
6:31313251:A:G	0.00411175	0.115078	0.0401044
6:31313254:G:T	0.418482	-0.0387372	0.0478794
6:31313258:C:T	0.0482479	0.0716901	0.0362955
6:31313269:T:TA	0.387488	-0.0395539	0.0457704
6:31313272:T:G	0.479949	-0.0336318	0.0476112
6:31313291:T:A	0.602796	-0.0625329	0.120167
6:31313291:T:C	0.161729	-0.0497687	0.0355674
6:31313292:C:G	0.121504	-0.0550326	0.0355395
6:31313294:CT:C	0.012911	0.0962698	0.0387214
6:31313303:T:C	0.35734	-0.0531894	0.0577866
6:31313313:T:A	0.399765	-0.040333	0.0478991
6:31313318:G:A	0.0117668	0.0974715	0.0386936
6:31313339:G:A	0.0340047	0.0798625	0.0376707
6:31313339:G:C	0.391073	-0.0411105	0.0479326
6:31313343:G:A	0.0119169	0.0962031	0.0382579
6:31313362:T:C	0.0695853	0.0872947	0.0481068
6:31313365:A:G	0.0649817	0.0670513	0.0363346
6:31313367:T:C	0.483748	0.0494692	0.0706414
6:31313377:C:T	0.0696382	0.0660387	0.0363999
6:31313378:A:G	0.814933	0.0193389	0.0826214
6:31313391:A:G	0.0682199	0.066364	0.0363927
6:31313392:A:G	0.403726	-0.0399794	0.0478804
6:31313414:A:G	0.0541652	-0.10993	0.0570915
6:31313415:T:G	0.836418	0.0113725	0.0550786
6:31313425:C:CG	0.083075	0.0630596	0.0363851
6:31313443:T:A	0.0172877	-0.278438	0.116965
6:31313443:T:C	0.0119031	0.0962234	0.0382597
6:31313463:C:A	0.0663017	-0.088432	0.0481557
6:31313466:T:C	0.061595	-0.0668698	0.0357746
6:31313469:G:A	0.0983313	0.0635399	0.0384392
6:31313476:C:A	0.0138695	0.094457	0.0383874
6:31313530:GTC:G	0.0800837	0.0634566	0.0362568
6:31313531:TCA:T	0.103442	0.0582954	0.0357994
6:31313548:C:T	0.0126095	0.0962594	0.0385869
6:31313556:G:A	0.00311135	0.146218	0.049456
6:31313565:C:T	0.0127504	0.0960885	0.0385794
6:31313566:A:G	0.0127504	0.0960885	0.0385794
6:31313586:G:A	0.724111	0.0285318	0.0808337
6:31313591:A:G	0.724111	0.0285318	0.0808337
6:31313595:G:A	0.00244865	0.148044	0.0488655
6:31313602:A:C	0.615732	0.0180128	0.0358887
6:31313623:A:G	0.893385	-0.010228	0.0763157
6:31313632:G:T	0.843985	0.0101578	0.051615
6:31313637:T:C	0.193005	0.0981933	0.0754324
6:31313658:A:G	0.0117549	0.0963819	0.0382556
6:31313667:A:G	0.0117549	0.0963819	0.0382556
6:31313677:C:T	0.487819	0.0490048	0.0706344
6:31313714:G:A	0.329126	-0.0341124	0.0349557
6:31313722:C:T	0.487819	0.0490048	0.0706344
6:31313724:C:T	0.722044	0.0287575	0.0808412
6:31313733:T:C	0.238689	-0.0430729	0.036556
6:31313740:G:C	0.00297895	0.14516	0.0488771
6:31313760:T:C	0.00298718	0.145119	0.0488773
6:31313808:C:T	0.0542142	-0.109908	0.0570912
6:31313834:T:C	0.0117607	0.0963754	0.0382557
6:31313855:G:A	0.131544	-0.0619257	0.0410637
6:31313882:G:T	0.347627	-0.0543355	0.0578528
6:31313906:A:G	0.722044	0.0287575	0.0808412
6:31313916:A:G	0.734091	-0.0143068	0.0421175
6:31313926:G:T	0.193045	0.0981845	0.0754323
6:31313972:G:A	0.121318	-0.0549011	0.0354369
6:31313984:G:A	0.71946	-0.0130393	0.036303
6:31313990:T:G	0.192848	0.0982291	0.0754331
6:31313994:C:A	0.824832	0.0193767	0.0875447
6:31314007:AC:A	0.6505	-0.0187474	0.0413788
6:31314012:C:T	0.45411	-0.0287708	0.0384339
6:31314023:C:T	0.0542581	-0.109888	0.0570913
6:31314042:A:AC	0.906742	-0.00895181	0.0764135
6:31314043:T:C	0.906742	-0.00895181	0.0764135
6:31314044:G:A	0.898366	-0.00974438	0.0762915
6:31314048:G:A	0.874451	-0.0119394	0.0755626
6:31314066:A:T	0.0130167	-0.0883615	0.0355821
6:31314067:G:C	0.129128	-0.0623222	0.0410677
6:31314073:G:C	0.0114644	0.096739	0.0382637
6:31314095:C:T	0.971721	0.00560938	0.158231
6:31314106:C:G	0.0276211	-0.0804043	0.0365038
6:31314107:C:T	0.899366	-0.00964518	0.0762695
6:31314110:G:A	0.899366	-0.00964518	0.0762695
6:31314150:G:A	0.347265	-0.0543761	0.0578526
6:31314224:G:A	0.347265	-0.0543761	0.0578526
6:31314237:A:G	0.0775149	0.0627767	0.0355616
6:31314243:G:T	0.76594	0.0240628	0.0808318
6:31314274:A:G	0.487825	0.0490043	0.0706346
6:31314284:A:T	0.0117677	0.0963737	0.0382582
6:31314285:T:C	0.13282	-0.0617328	0.041071
6:31314295:C:G	0.112126	-0.0555788	0.0349836
6:31314298:T:G	0.315919	0.0486297	0.04849
6:31314302:T:C	0.112126	-0.0555788	0.0349836
6:31314313:C:T	0.722044	0.0287575	0.0808412
6:31314371:C:G	0.0120503	0.0960987	0.0382761
6:31314372:T:C	0.193045	0.0981845	0.0754323
6:31314387:A:G	0.0119425	0.0962317	0.0382808
6:31314414:T:C	0.000229463	0.236832	0.064284
6:31314415:G:A	0.0794971	0.0624179	0.0355939
6:31314432:G:A	0.348035	-0.054292	0.0578554
6:31314438:G:A	0.0766487	-0.0854765	0.048279
6:31314456:A:G	0.0836647	0.0617149	0.0356773
6:31314490:C:T	0.0840866	0.0616259	0.0356744
6:31314492:T:C	0.313843	-0.0589859	0.0585647
6:31314501:T:G	0.0841065	0.061622	0.0356745
6:31314577:T:G	0.0788112	0.0624854	0.035551
6:31314582:G:A	0.0567461	-0.108935	0.057176
6:31314585:C:T	0.0787099	0.0624887	0.0355409
6:31314588:T:C	0.722044	0.0287575	0.0808412
6:31314634:G:A	0.0543958	-0.109828	0.0570928
6:31314646:A:G	0.729139	0.0197118	0.0569261
6:31314652:A:G	0.487836	0.0490033	0.0706349
6:31314723:T:C	0.0772281	-0.0853048	0.0482766
6:31314752:G:A	0.0544407	-0.109808	0.057093
6:31314770:T:A	0.00335152	0.143374	0.0488744
6:31314781:A:G	0.630042	0.0253561	0.0526423
6:31314855:C:CA	0.766436	0.0152831	0.0514513
6:31314860:C:G	0.13134	-0.0619604	0.041065
6:31314866:C:T	0.235498	0.0470442	0.0396557
6:31314921:A:G	0.0883188	0.0728996	0.0427731
6:31314924:G:A	0.899329	-0.0096513	0.0762891
6:31314938:C:T	0.488686	0.0490379	0.0708231
6:31314943:C:T	0.13162	-0.0619146	0.0410644
6:31314969:G:A	0.227537	0.0479659	0.0397487
6:31315003:C:T	0.227764	0.0480053	0.0398008
6:31315005:C:T	0.505177	0.0480059	0.0720413
6:31315015:T:C	0.184655	0.101881	0.0768013
6:31315027:A:G	0.506316	0.0479633	0.0721703
6:31315030:G:A	0.224745	0.048362	0.0398366
6:31315033:G:A	0.172119	0.0572543	0.0419314
6:31315046:A:G	0.226868	0.0481081	0.0398093
6:31315049:A:T	0.227789	0.0480296	0.0398231
6:31315053:T:C	0.0885818	0.0729501	0.0428381
6:31315055:A:C	0.22877	0.0479039	0.0398028
6:31315058:C:G	0.503695	0.0475122	0.071053
6:31315067:T:A	0.891069	-0.0104495	0.0763
6:31315085:A:G	0.0124641	0.0956417	0.0382762
6:31315095:T:TTG	0.146603	0.14112	0.0972143
6:31315096:C:T	0.96265	0.00224938	0.048035
6:31315099:A:AGAGCTTCCCAATTGCT	0.079603	0.0609803	0.0347864
6:31315109:T:C	0.00928337	0.0901732	0.0346628
6:31315120:A:G	0.00928916	0.0901658	0.0346628
6:31315138:G:A	0.493961	0.0483197	0.0706405
6:31315146:T:G	0.347627	-0.0543355	0.0578528
6:31315149:G:A	0.289234	0.0381184	0.0359674
6:31315165:T:C	0.132753	0.0627627	0.041749
6:31315176:G:A	0.00347774	0.142797	0.0488692
6:31315193:C:T	0.493836	0.0483347	0.070642
6:31315220:A:C	0.232586	0.047346	0.0396625
6:31315223:T:G	0.132744	-0.0617504	0.0410746
6:31315229:C:T	0.868633	-0.0174444	0.105471
6:31315261:C:A	0.723758	0.0285726	0.0808411
6:31315262:A:G	0.222463	0.0932878	0.0764652
6:31315270:C:T	0.203574	0.047807	0.0376008
6:31315290:G:A	0.298297	-0.0397906	0.0382568
6:31315312:A:G	0.203985	0.0477618	0.0375994
6:31315336:C:A	0.482521	-0.0496546	0.0707074
6:31315339:C:T	0.488264	0.048955	0.0706346
6:31315357:A:C	0.294541	-0.0401024	0.0382579
6:31315360:G:A	0.0718384	0.0723675	0.040201
6:31315363:T:C	0.728255	0.0197792	0.0569271
6:31315374:C:G	0.139906	-0.0607009	0.0411213
6:31315374:C:T	0.487819	0.0490048	0.0706344
6:31315389:G:A	0.489127	0.0489926	0.0708294
6:31315391:CTG:C	0.401172	0.0346464	0.0412688
6:31315407:C:CT	0.0140456	-0.0927891	0.0377791
6:31315411:C:T	0.262493	-0.0716344	0.0639297
6:31315425:T:C	0.722044	0.0287575	0.0808412
6:31315484:G:A	0.480201	-0.0499258	0.0707185
6:31315484:G:C	0.0660643	0.08838	0.0480852
6:31315520:A:T	0.0888569	0.0727832	0.0427769
6:31315531:G:A	0.85685	0.0120811	0.0669738
6:31315540:A:G	0.722044	0.0287575	0.0808412
6:31315579:AC:A	0.733589	0.0175069	0.0514373
6:31315585:G:T	0.79526	0.0135109	0.052068
6:31315587:G:T	0.73736	0.0172515	0.051443
6:31315618:A:G	0.491428	0.0486398	0.0706934
6:31315629:T:C	0.491428	0.0486398	0.0706934
6:31315648:A:G	0.00644932	0.0985145	0.0361652
6:31315649:G:T	0.491696	0.0486125	0.0706974
6:31315663:A:T	0.491696	0.0486125	0.0706974
6:31315671:G:A	0.0650534	0.0659211	0.0357317
6:31315706:G:A	0.251666	-0.0547711	0.0477803
6:31315729:T:C	0.232489	0.0472505	0.0395742
6:31315755:A:G	0.339818	0.0381552	0.039973
6:31315792:T:C	0.487819	0.0490048	0.0706344
6:31315805:G:C	0.487819	0.0490048	0.0706344
6:31315861:G:A	0.487819	0.0490048	0.0706344
6:31315879:T:G	0.487819	0.0490048	0.0706344
6:31315903:C:CA	0.23733	-0.0757007	0.0640615
6:31315933:A:G	0.487819	0.0490048	0.0706344
6:31315959:A:G	0.273743	-0.0467217	0.0426883
6:31315999:A:G	0.273724	-0.0467235	0.0426883
6:31316036:C:T	0.389478	-0.0497491	0.0578099
6:31316044:C:T	0.488104	0.0489757	0.0706387
6:31316045:G:A	0.111404	-0.0758318	0.0476356
6:31316079:A:C	0.188523	-0.0501836	0.0381636
6:31316080:C:T	0.488104	0.0489757	0.0706387
6:31316111:T:C	0.0895034	-0.0811995	0.04782
6:31316112:G:A	0.0532166	-0.110372	0.057094
6:31316151:C:T	0.273667	-0.0467291	0.0426884
6:31316234:A:C	0.487819	0.0490048	0.0706344
6:31316281:C:T	0.273688	-0.0467272	0.0426885
6:31316288:T:C	0.273688	-0.0467272	0.0426885
6:31316316:A:T	0.0542628	-0.10988	0.0570882
6:31316387:C:T	0.0280463	-0.0770189	0.0350622
6:31316391:G:A	0.739621	0.0170754	0.0513768
6:31316417:A:G	0.0280463	-0.0770189	0.0350622
6:31316448:T:A	0.487819	0.0490048	0.0706344
6:31316468:A:G	0.131371	-0.0619543	0.0410642
6:31316481:T:C	0.722044	0.0287575	0.0808412
6:31316482:G:A	0.0280205	-0.0770319	0.0350623
6:31316520:G:A	0.487819	0.0490048	0.0706344
6:31316526:T:C	0.868418	-0.0174729	0.105469
6:31316535:T:C	0.0280419	-0.0770271	0.0350649
6:31316553:G:T	0.739716	0.0170699	0.0513798
6:31316562:GTGTT:G	0.875201	-0.0083293	0.0530342
6:31316563:T:A	0.722044	0.0287575	0.0808412
6:31316567:AGTTT:A	0.939567	0.00364428	0.0480688
6:31316571:T:A	0.926559	0.00442079	0.0479609
6:31316613:G:A	0.488019	0.0489852	0.0706385
6:31316650:G:C	0.0280463	-0.0770189	0.0350622
6:31316695:C:A	0.603319	-0.0624299	0.120142
6:31316699:G:A	0.628314	0.0260294	0.0537685
6:31316713:G:A	0.0277527	-0.0772239	0.0350896
6:31316720:G:C	0.281967	-0.0620982	0.0577169
6:31316759:G:A	0.745533	0.0260445	0.0802518
6:31316760:C:T	0.00987807	-0.090517	0.0350832
6:31316762:C:G	0.00974334	-0.0906833	0.0350832
6:31316764:A:G	0.00974334	-0.0906833	0.0350832
6:31316825:C:T	0.0907342	-0.0808955	0.0478237
6:31316826:A:G	0.0913141	-0.0807611	0.0478299
6:31316900:A:G	0.00377939	0.141469	0.0488494
6:31316910:A:T	0.961329	0.00232348	0.0479202
6:31316911:G:T	0.603364	-0.0624219	0.120142
6:31316965:C:T	0.0943015	-0.161427	0.0964823
6:31317024:A:C	0.00377939	0.141469	0.0488494
6:31317063:A:G	0.487818	0.0490063	0.0706363
6:31317065:T:C	0.487818	0.0490063	0.0706363
6:31317115:C:A	0.0112767	-0.0889209	0.0350911
6:31317127:G:A	0.823893	0.0194834	0.0875496
6:31317129:G:T	0.0280475	-0.0770202	0.035063
6:31317232:G:C	0.0280463	-0.0770189	0.0350622
6:31317291:A:C	0.00378155	0.14146	0.0488495
6:31317291:ATATGT:A	0.933779	0.00400995	0.0482597
6:31317291:ATATGT:CTATGT	0.00377786	0.141474	0.0488491
6:31317294:TG:T	0.933779	0.00400995	0.0482597
6:31317361:G:A	0.93463	-0.00769607	0.0938303
6:31317382:A:G	0.00377929	0.141469	0.0488496
6:31317404:C:A	0.0542628	-0.10988	0.0570882
6:31317433:G:T	0.0080768	0.0917413	0.0346345
6:31317446:G:A	0.0112708	-0.0889268	0.0350908
6:31317478:T:G	0.0280347	-0.0770258	0.0350627
6:31317484:A:G	0.0543027	-0.109866	0.0570904
6:31317514:C:A	0.722044	0.0287575	0.0808412
6:31317554:CCT:C	0.0281239	-0.0769861	0.0350646
6:31317577:G:T	0.739704	0.0170704	0.051379
6:31317612:T:G	0.0280226	-0.0770317	0.0350627
6:31317619:A:G	0.697483	0.0313793	0.0807247
6:31317656:G:A	0.0117561	0.0963825	0.0382564
6:31317697:G:A	0.389552	-0.0497414	0.0578099
6:31317750:GGTTGA:G	0.0230799	-0.0830427	0.0365487
6:31317753:TG:T	0.0230799	-0.0830427	0.0365487
6:31317755:AG:A	0.0230799	-0.0830427	0.0365487
6:31317762:G:A	0.722044	0.0287575	0.0808412
6:31317797:G:C	0.904137	-0.00917638	0.0761922
6:31317820:G:A	0.0232626	-0.0828573	0.0365156
6:31317828:T:C	0.0277901	-0.077165	0.0350712
6:31317850:G:A	0.0190922	-0.0906682	0.0386855
6:31317855:T:A	0.722044	0.0287575	0.0808412
6:31317857:T:C	0.313667	0.0452838	0.0449441
6:31317976:T:A	0.0232783	-0.082846	0.0365147
6:31318024:G:A	0.00377905	0.141471	0.0488498
6:31318084:C:A	0.981706	-0.00271804	0.118535
6:31318207:T:A	0.389478	-0.0497491	0.0578099
6:31318286:C:T	0.389478	-0.0497491	0.0578099
6:31318308:G:T	0.994109	-0.000390263	0.0528605
6:31318320:C:T	0.389478	-0.0497491	0.0578099
6:31318385:G:A	0.0283411	-0.076881	0.0350649
6:31318394:TG:T	0.0235057	-0.0827272	0.0365223
6:31318413:A:G	0.0119063	0.0962454	0.0382699
6:31318432:T:C	0.994109	-0.000390263	0.0528605
6:31318464:G:A	0.825649	0.0192963	0.0875971
6:31318468:T:G	0.0120238	0.0961185	0.0382722
6:31318476:G:A	0.825739	0.0192867	0.0875991
6:31318478:G:C	0.00454914	0.138352	0.0487612
6:31318482:T:C	0.706287	0.0194231	0.0515409
6:31318488:T:C	0.706325	0.0194204	0.0515409
6:31318493:C:T	0.00455295	0.138344	0.0487631
6:31318494:G:A	0.389478	-0.0497491	0.0578099
6:31318528:T:C	0.272928	0.168766	0.153935
6:31318553:T:C	0.029354	-0.0759968	0.0348817
6:31318561:T:C	0.0121129	0.0960306	0.0382769
6:31318579:G:A	0.187426	-0.0488518	0.0370586
6:31318584:C:T	0.482521	-0.0496546	0.0707074
6:31318585:G:T	0.389478	-0.0497491	0.0578099
6:31318630:A:G	0.61225	-0.0259799	0.051256
6:31318643:C:T	0.803383	0.0167641	0.0673335
6:31318646:C:T	0.389085	-0.0497915	0.0578111
6:31318705:A:G	0.358238	0.0575713	0.0626641
6:31318714:G:T	0.0122871	0.095857	0.0382848
6:31318785:C:T	0.812544	-0.0111567	0.0470458
6:31318820:A:C	0.892295	-0.01027	0.0758493
6:31318884:A:G	0.933708	0.00481676	0.0579073
6:31318933:T:G	0.775194	0.0117631	0.041189
6:31318934:G:A	0.0124261	0.0957223	0.0382919
6:31318972:G:A	0.389478	-0.0497491	0.0578099
6:31318978:G:C	0.0289742	-0.0769056	0.0352158
6:31318985:G:A	0.0330496	-0.0746736	0.0350337
6:31319006:G:A	0.932826	0.00488148	0.0579127
6:31319006:G:C	0.0456114	-0.0708779	0.0354572
6:31319007:C:T	0.861001	0.00718553	0.0410366
6:31319010:C:T	2.62517e-05	0.296769	0.0705961
6:31319026:G:A	0.0125323	0.0956121	0.038294
6:31319029:C:T	0.378924	0.0544845	0.0619225
6:31319031:G:T	0.755772	0.0159842	0.0513901
6:31319045:G:A	0.691148	0.0339647	0.0854893
6:31319079:C:T	0.844386	0.00806347	0.04108
6:31319080:C:T	0.844289	0.00806857	0.0410803
6:31319102:C:G	0.84871	0.00780056	0.0408911
6:31319109:A:G	0.848628	0.00780487	0.0408911
6:31319119:A:G	0.64095	-0.0194559	0.0417176
6:31319120:C:G	0.64095	-0.0194559	0.0417176
6:31319143:AG:A	0.848248	0.00782384	0.0408865
6:31319151:G:A	0.848173	0.00782771	0.0408865
6:31319157:C:A	0.89384	0.00573044	0.0429418
6:31319175:T:C	0.01273	0.095407	0.038297
6:31319215:G:C	0.324847	0.0619557	0.0629281
6:31319222:C:T	0.685631	-0.0159198	0.0393284
6:31319226:CGA:C	0.0139479	0.0942379	0.0383299
6:31319226:C:T	0.433683	0.0362221	0.0462662
6:31319264:C:T	0.00237874	-0.125012	0.0411445
6:31319288:A:G	0.0038412	0.105719	0.0365692
6:31319333:C:A	0.000245673	-0.143922	0.0392507
6:31319355:G:T	0.0480103	0.075407	0.0381368
6:31319391:A:C	0.7425	-0.0120506	0.0366787
6:31319397:G:A	0.380007	0.0341461	0.0388959
6:31319457:C:T	0.84366	-0.00839472	0.0425665
6:31319461:CA:C	0.854951	-0.0138851	0.0759559
6:31319478:A:G	0.168927	0.0723532	0.0525953
6:31319525:C:T	0.360739	0.0572844	0.0626773
6:31319529:T:C	0.904822	0.00697726	0.0583516
6:31319539:T:A	0.134752	-0.061757	0.0412918
6:31319544:T:C	0.912788	-0.00781787	0.0713817
6:31319586:C:T	0.858245	0.0129639	0.0725824
6:31319603:CAT:C	0.859585	-0.00903125	0.0510521
6:31319603:C:T	0.288138	-0.058693	0.0552553
6:31319604:A:G	0.00497013	-0.119299	0.0424707
6:31319604:A:T	0.000312331	0.23202	0.0643633
6:31319606:G:A	0.779001	0.0144589	0.0515248
6:31319618:T:A	0.359729	0.0574195	0.0626931
6:31319620:C:T	0.00747102	-0.0952578	0.0356093
6:31319667:G:A	0.360129	0.0574067	0.0627314
6:31319697:A:G	0.115707	0.0570656	0.036277
6:31319711:T:A	0.820841	0.00876146	0.0386882
6:31319733:G:A	0.94928	0.00241885	0.0380253
6:31319754:G:T	0.215253	-0.0450832	0.0363795
6:31319780:G:A	0.15289	-0.0595771	0.0416799
6:31319785:A:G	0.655591	-0.0229102	0.0513671
6:31319815:G:A	0.138613	-0.0616607	0.0416352
6:31319837:T:TGGA	0.949922	0.00266403	0.0424175
6:31319879:A:G	0.754001	0.0276568	0.0882564
6:31319891:G:T	0.67953	0.0171173	0.0414357
6:31319896:T:C	0.680208	0.0170793	0.0414365
6:31319903:A:G	0.122735	0.0589094	0.0381687
6:31319907:C:T	0.722251	0.0287354	0.0808418
6:31319923:C:G	0.930716	-0.00463684	0.0533314
6:31319940:C:T	0.109382	0.0613738	0.0383352
6:31319977:A:G	0.131592	0.0565141	0.0374798
6:31320005:AC:A	0.150925	-0.0553485	0.0385362
6:31320021:C:T	0.108039	0.0628617	0.0391158
6:31320022:T:C	0.110992	-0.0624423	0.0391794
6:31320026:T:C	0.0856026	-0.0729024	0.0424082
6:31320030:T:C	0.256766	-0.0540873	0.0476931
6:31320031:A:G	0.110726	0.0623176	0.0390721
6:31320045:C:A	0.249213	-0.0752407	0.0652982
6:31320052:G:A	0.119553	0.0608482	0.0390891
6:31320064:C:T	0.245401	0.0975044	0.0839403
6:31320071:C:T	0.0836679	-0.0733788	0.0424206
6:31320097:C:A	0.0258975	-0.114572	0.0514298
6:31320121:T:C	0.131261	0.0558608	0.0370148
6:31320138:T:C	0.123332	0.0580133	0.037648
6:31320145:C:T	0.520552	-0.0378315	0.0588822
6:31320164:G:A	0.711207	-0.019093	0.0515699
6:31320176:C:T	0.111622	-0.0678133	0.0426245
6:31320241:G:A	0.958339	-0.00289264	0.0553741
6:31320242:C:T	0.549321	-0.0304857	0.0509132
6:31320255:C:T	0.203668	-0.128335	0.100958
6:31320256:C:G	0.203749	-0.128311	0.100957
6:31320263:C:T	0.694237	0.0342069	0.0870156
6:31320264:G:A	0.383923	-0.0871131	0.100051
6:31320277:A:T	0.640113	-0.0180564	0.0386198
6:31320284:C:T	0.860323	-0.0348434	0.198016
6:31320309:C:T	0.651414	-0.0181688	0.0402145
6:31320334:C:T	0.0721946	0.0679095	0.0377718
6:31320341:G:A	0.101343	0.0612467	0.0373825
6:31320347:C:T	0.114774	-0.0670715	0.0425285
6:31320348:G:A	0.0920409	0.0631161	0.0374637
6:31320375:C:A	0.0747861	0.0663629	0.0372454
6:31320397:C:T	0.0559107	0.19514	0.102075
6:31320404:C:T	0.0734096	0.0670311	0.0374418
6:31320415:T:C	0.0728936	0.0671888	0.0374625
6:31320463:A:G	0.911385	-0.0139816	0.12563
6:31320467:C:T	0.0561164	0.0699035	0.0365962
6:31320472:T:C	0.879408	0.0209881	0.138334
6:31320473:C:G	0.182345	0.0490731	0.0367983
6:31320509:G:A	0.59636	-0.0294146	0.0555368
6:31320538:C:T	0.097968	0.0588753	0.0355788
6:31320562:T:C	0.535817	0.0361236	0.0583438
6:31320576:CAA:C	0.109856	0.0598063	0.037406
6:31320577:A:AG	0.119076	0.0573809	0.0368141
6:31320578:AAC:A	0.0979861	0.0618862	0.0374003
6:31320578:A:G	0.166472	0.0515144	0.0372314
6:31320580:CA:C	0.126625	0.0574403	0.037603
6:31320580:C:G	0.109614	0.0598502	0.037408
6:31320642:C:T	0.950277	0.00222702	0.035713
6:31320654:T:C	0.98254	0.000778151	0.0355576
6:31320662:C:G	0.99305	0.000809397	0.0929244
6:31320870:C:CTGA	0.401877	0.0334828	0.0399426
6:31320871:T:TGA	0.726877	0.0138564	0.039671
6:31321087:T:G	0.307887	0.0710696	0.0696989
6:31321100:C:T	0.798988	0.0234946	0.0922597
6:31321123:G:T	0.905376	-0.00695138	0.0584776
6:31321149:T:C	0.728236	0.017667	0.0508442
6:31321184:T:C	0.508157	-0.0688944	0.104116
6:31321238:G:C	0.13116	0.0654359	0.0433481
6:31321267:A:C	0.885238	-0.0148746	0.103057
6:31321268:T:G	0.16578	-0.0578404	0.0417351
6:31321327:A:G	0.927059	0.0035361	0.0386268
6:31321329:G:A	0.700248	-0.0172554	0.0448211
6:31321336:G:A	0.699044	-0.0173271	0.0448179
6:31321353:G:C	0.000999216	0.208551	0.063375
6:31321360:A:G	0.218728	0.0667387	0.0542628
6:31321397:T:A	0.771846	-0.0320481	0.110526
6:31321420:G:C	0.801106	-0.0419709	0.166606
6:31321425:G:A	0.165584	-0.0543937	0.0392299
6:31321429:T:A	0.00669554	0.126792	0.0467588
6:31321464:A:G	0.29145	0.0607048	0.057543
6:31321479:A:G	0.102662	-0.0662805	0.040611
6:31321501:A:G	0.0931823	-0.0681403	0.0405876
6:31321519:G:A	0.976638	0.00249235	0.0851105
6:31321524:G:A	0.535515	0.0662131	0.106863
6:31321524:G:C	0.266879	-0.0425996	0.0383684
6:31321529:A:G	0.985235	0.00239087	0.129197
6:31321551:A:G	0.0971172	-0.0670562	0.0404198
6:31321559:C:A	0.0894325	-0.0684778	0.040319
6:31321563:A:C	0.0893472	-0.0684956	0.0403188
6:31321577:C:T	0.0890658	-0.068551	0.0403159
6:31321578:A:G	0.333841	0.0358757	0.0371228
6:31321587:C:T	0.999473	5.61744e-05	0.0849694
6:31321623:C:T	0.0824075	-0.0699771	0.0402889
6:31321681:C:T	0.916421	-0.00501055	0.0477457
6:31321685:A:C	0.0781507	-0.0715869	0.0406393
6:31321752:T:G	0.103554	-0.073668	0.0452545
6:31321753:T:G	0.133452	0.130895	0.087227
6:31321775:G:A	0.497522	-0.049999	0.073702
6:31321776:T:C	0.131588	0.13153	0.087229
6:31321806:C:T	0.90399	-0.0121904	0.101062
6:31321807:G:A	0.558771	-0.0221159	0.0378264
6:31321856:A:G	0.702254	0.0260382	0.0681128
6:31321882:G:A	0.462728	0.0774457	0.10546
6:31321883:G:A	0.722287	-0.0161977	0.0455754
6:31321906:A:G	0.35804	0.0591397	0.0643449
6:31321915:A:G	0.178316	-0.0673206	0.0500169
6:31321916:A:G	0.192055	-0.0660229	0.0506107
6:31321919:G:T	0.20632	0.0934449	0.0739425
6:31321925:T:TG	0.793073	0.0305837	0.116588
6:31321948:T:G	0.249914	-0.0529708	0.0460392
6:31321958:G:A	0.123565	-0.117074	0.0760229
6:31322026:C:A	0.0446791	-0.0947736	0.0472059
6:31322047:A:G	0.763541	-0.0190172	0.0632149
6:31322121:C:T	0.692513	0.0201224	0.0508853
6:31322129:C:G	0.905148	-0.0151237	0.126919
6:31322133:A:G	0.033085	-0.0819588	0.0384594
6:31322143:C:T	0.903738	-0.0101851	0.0842156
6:31322144:C:G	0.0472106	-0.0717095	0.0361365
6:31322175:C:T	0.483579	0.035271	0.0503471
6:31322197:T:A	0.164932	0.0502871	0.0362123
6:31322202:CCCA:C	0.414639	-0.0339934	0.0416709
6:31322207:C:T	0.907878	0.0109682	0.0947863
6:31322210:C:G	0.069611	0.18111	0.0998161
6:31322213:CCAGA:C	0.624052	-0.020418	0.0416594
6:31322217:A:C	0.0963871	-0.0810633	0.0487562
6:31322220:CGCCA:C	0.0962486	-0.0810967	0.0487559
6:31322220:CGCCA:TGCCA	0.77504	0.0230213	0.0805538
6:31322220:C:T	0.607443	0.0406031	0.0790364
6:31322222:CCA:C	0.660515	-0.0200815	0.0457228
6:31322224:A:AC	0.0695671	0.140201	0.0772576
6:31322229:A:G	0.0951312	-0.0605063	0.0362546
6:31322303:C:G	0.00659472	-0.103043	0.0379301
6:31322340:G:A	0.887053	-0.0119385	0.0840534
6:31322340:G:T	0.441906	-0.0440059	0.0572265
6:31322395:A:G	0.316474	0.100944	0.10077
6:31322402:C:T	0.00542738	0.133263	0.0479276
6:31322459:T:C	0.00544454	0.133178	0.0479145
6:31322470:C:G	0.77247	0.0172791	0.0597589
6:31322611:C:T	0.120728	0.13516	0.0871031
6:31322662:G:A	0.0569512	-0.0727884	0.0382355
6:31322688:T:C	0.0054158	0.13321	0.0478967
6:31322694:T:C	0.402313	-0.0334212	0.039906
6:31322703:C:T	0.711609	-0.0177452	0.0479994
6:31322704:A:G	0.818856	0.0137677	0.0601167
6:31322782:C:G	0.604317	-0.022897	0.0441855
6:31322803:G:T	0.937644	0.00661141	0.0845104
6:31322855:C:T	0.90207	-0.0156163	0.126914
6:31322888:A:G	0.754706	0.01566	0.0501216
6:31322980:C:T	0.0125994	-0.0912982	0.036594
6:31322987:C:T	0.121202	0.135023	0.0871256
6:31322996:C:T	0.0418332	-0.0807863	0.039695
6:31323012:G:A	0.5906	0.0432267	0.0803521
6:31323020:T:C	0.0569978	-0.072772	0.0382341
6:31323039:T:TGAAGGGCTCCA	0.0455712	-0.076201	0.038113
6:31323045:G:GCTCCAGAAGGT	0.391216	-0.0326529	0.038083
6:31323065:G:C	0.399941	-0.0336933	0.0400288
6:31323067:G:C	0.185003	-0.172945	0.130474
6:31323069:T:C	0.184984	-0.172952	0.130474
6:31323116:C:T	0.762838	0.018385	0.0609267
6:31323203:A:G	0.730265	-0.0293112	0.0850158
6:31323233:A:G	0.733796	0.0127087	0.0373695
6:31323254:G:C	0.301753	0.0948642	0.0918619
6:31323262:G:A	0.507276	-0.0721007	0.108735
6:31323296:A:G	0.782983	0.0165948	0.0602498
6:31323321:G:A	0.426294	0.0824658	0.103659
6:31323337:T:C	0.0807984	-0.0663472	0.037998
6:31323353:G:A	0.948467	-0.0023074	0.0357009
6:31323409:T:C	0.809454	0.0144589	0.059963
6:31323416:G:C	0.0038422	0.162501	0.0562125
6:31323468:G:T	0.0505621	-0.0748532	0.0382846
6:31323471:G:A	0.214717	-0.079176	0.0638157
6:31323480:G:A	0.699598	-0.0377294	0.0977793
6:31323500:CCT:C	0.00395192	0.162648	0.0564361
6:31323506:C:T	0.003954	0.162638	0.0564363
6:31323524:TCTC:T	0.832855	-0.0125952	0.0596813
6:31323567:G:A	0.832405	-0.0126298	0.0596822
6:31323594:G:GC	0.205766	-0.168331	0.133037
6:31323624:G:C	0.116596	-0.157448	0.100335
6:31323626:C:T	0.116596	-0.157448	0.100335
6:31323644:G:C	0.0483814	-0.282729	0.143226
6:31323667:G:A	0.704098	-0.0330545	0.0870325
6:31323668:GA:G	0.32083	-0.0660727	0.0665549
6:31323677:C:T	0.845294	-0.0116919	0.0599198
6:31323721:G:C	0.717018	-0.017402	0.0480127
6:31323725:T:C	0.717036	-0.0174009	0.0480127
6:31323766:T:C	0.814125	0.0139663	0.059404
6:31323776:T:TC	0.0928307	-0.0723437	0.0430451
6:31323838:C:G	0.779054	0.0167722	0.059783
6:31323875:C:T	0.736285	-0.0308466	0.0915935
6:31323945:A:C	0.785259	0.01632	0.059896
6:31323953:C:G	0.0448657	-0.0874282	0.0435853
6:31323958:T:G	0.836578	0.0123463	0.0598539
6:31323960:G:C	0.0401303	-0.0895276	0.0436208
6:31323991:C:G	0.554252	-0.0345596	0.058437
6:31324003:T:A	0.591498	-0.0204388	0.0380848
6:31324003:T:G	0.534045	0.0271025	0.0435841
6:31324004:C:G	0.591498	-0.0204388	0.0380848
6:31324004:C:T	0.534045	0.0271025	0.0435841
6:31324023:CCG:C	0.05228	0.0938821	0.0483724
6:31324023:C:G	0.0582417	0.0932453	0.0492352
6:31324024:C:A	0.855018	0.00716252	0.0391996
6:31324024:C:T	0.0677907	0.0896599	0.0490912
6:31324025:G:A	0.1432	-0.0777238	0.0530908
6:31324025:G:C	0.0644726	0.0907796	0.0490993
6:31324036:T:A	0.488398	0.0268362	0.0387325
6:31324051:C:A	0.498618	0.0492554	0.0727913
6:31324064:T:A	0.49429	0.0498203	0.07289
6:31324077:C:G	0.808723	0.00957895	0.0395705
6:31324086:G:C	0.110265	0.0639936	0.0400711
6:31324100:G:T	0.227224	-0.0461917	0.0382527
6:31324104:G:A	0.606438	-0.032452	0.0629934
6:31324128:C:T	0.754541	-0.0271267	0.0867617
6:31324143:G:T	0.671751	-0.0238958	0.0563918
6:31324144:T:A	0.169355	-0.0636778	0.0463354
6:31324144:T:G	0.202066	-0.0514491	0.0403305
6:31324145:A:C	0.89497	-0.00974073	0.0737833
6:31324151:C:G	0.846481	-0.0224453	0.11593
6:31324151:C:T	0.537923	0.0228327	0.0370688
6:31324152:A:G	0.946397	-0.00780276	0.116057
6:31324154:G:A	0.38363	-0.0373167	0.0428324
6:31324184:C:G	0.0184407	-0.0933706	0.0396201
6:31324194:G:A	0.0964946	-0.0602294	0.0362372
6:31324200:G:C	0.0266721	-0.0978305	0.0441417
6:31324201:C:A	0.132952	0.131506	0.0875208
6:31324201:C:G	0.664369	-0.0320647	0.0739006
6:31324202:T:C	0.132952	0.131506	0.0875208
6:31324206:G:C	0.110739	-0.0793979	0.049783
6:31324207:A:C	0.110758	-0.0793937	0.049783
6:31324208:G:A	0.110773	-0.0793903	0.049783
6:31324209:G:A	0.112574	-0.0790159	0.049798
6:31324210:G:A	0.361847	-0.0364873	0.0400145
6:31324227:C:A	0.235948	-0.0485291	0.0409467
6:31324243:C:A	0.652221	-0.0395183	0.0876862
6:31324245:A:C	0.569075	0.0256062	0.0449694
6:31324269:C:T	0.407624	0.074526	0.0899982
6:31324295:C:A	0.83994	0.0312324	0.154638
6:31324319:C:G	0.891461	0.0205344	0.150483
6:31324321:C:T	0.981439	0.00354537	0.152395
6:31324323:C:A	0.973862	0.00499278	0.152379
6:31324368:CA:C	0.355209	0.0682756	0.0738488
6:31324371:GGA:G	0.671386	0.0298843	0.0704408
6:31324372:GA:G	0.359077	-0.0489148	0.0533349
6:31324373:A:G	0.884631	0.00548892	0.0378281
6:31324376:C:T	0.468655	0.0609793	0.0841477
6:31324415:A:C	0.0233244	0.106041	0.0467536
6:31324448:G:A	0.962383	0.00238683	0.0506074
6:31324489:C:G	0.342795	-0.0393435	0.0414728
6:31324491:C:A	0.643293	-0.0180693	0.0390181
6:31324494:A:G	0.630743	-0.019094	0.0397227
6:31324495:G:C	0.68523	-0.016084	0.0396806
6:31324497:T:A	0.360313	-0.0387588	0.0423701
6:31324497:T:G	0.964003	0.00671847	0.148866
6:31324499:C:G	0.989633	0.00172838	0.133017
6:31324506:C:T	0.856827	0.00688487	0.0381615
6:31324507:T:C	0.918187	0.0144761	0.140931
6:31324509:T:A	0.559089	-0.0947404	0.162172
6:31324516:C:A	0.0620106	-0.0742876	0.0398065
6:31324523:T:C	0.864693	0.00882236	0.0517733
6:31324524:GCC:G	0.00838502	-0.118498	0.0449509
6:31324525:C:T	0.0378062	-0.0790881	0.0380789
6:31324526:C:G	0.0252019	-0.102368	0.045735
6:31324527:T:G	0.864863	0.00881064	0.0517704
6:31324528:G:A	0.993408	-0.00043305	0.052412
6:31324528:G:GGT	0.00790169	-0.119522	0.0449965
6:31324528:G:T	0.0595901	-0.0722965	0.0383777
6:31324531:C:T	0.0525425	-0.0726616	0.0374803
6:31324535:G:C	0.828954	0.0111259	0.0514983
6:31324536:T:A	0.15416	-0.0521806	0.0366182
6:31324536:T:C	0.581401	0.0333608	0.0605086
6:31324536:T:G	0.281093	-0.0423056	0.0392493
6:31324537:A:T	0.7589	0.0158434	0.0516196
6:31324539:A:T	0.766799	0.0153097	0.0516235
6:31324542:T:C	0.751249	0.0161029	0.050799
6:31324547:G:C	0.416848	-0.0310824	0.0382835
6:31324549:T:C	0.415604	-0.0311643	0.038282
6:31324552:G:C	0.632187	0.0255869	0.0534564
6:31324562:C:T	0.653103	-0.0421516	0.0937836
6:31324574:C:T	0.928925	-0.00745015	0.0835246
6:31324586:C:T	0.0866414	-0.0618678	0.0361085
6:31324595:C:G	0.102573	-0.0594066	0.0363898
6:31324599:T:G	0.568642	0.0400234	0.0702099
6:31324602:T:G	0.0763982	-0.0775882	0.0437862
6:31324603:C:T	0.0495104	-0.0770885	0.0392474
6:31324603:CT:C	0.0408726	-0.0754201	0.0368835
6:31324615:C:T	0.901505	-0.00635233	0.0513278
6:31324641:T:A	0.727842	-0.0184656	0.0530626
6:31324643:G:C	0.895876	-0.00486114	0.0371441
6:31324647:T:C	0.943821	-0.00588624	0.0835307
6:31324664:T:G	0.74293	-0.016541	0.0504337
6:31324666:A:C	0.180795	-0.0490223	0.03663
6:31324666:A:T	0.684	-0.0214587	0.0527226
6:31324667:G:A	0.649117	-0.0387565	0.085181
6:31324702:C:T	0.0736992	-0.0695204	0.0388713
6:31324705:A:C	0.0577833	-0.0766449	0.040396
6:31324711:A:C	0.965367	-0.00613282	0.141246
6:31324711:A:G	0.477525	-0.0357041	0.050267
6:31324736:TG:T	0.957994	0.00449039	0.0852528
6:31324742:T:C	0.0190161	-0.118145	0.0503772
6:31324743:G:A	0.958042	0.00448533	0.0852545
6:31324756:G:A	0.697003	-0.0380241	0.0976555
6:31324764:C:A	0.625309	0.0559631	0.114599
6:31324788:T:C	0.740576	0.011975	0.0361683
6:31324790:A:G	0.740745	0.0119669	0.0361683
6:31324819:C:T	0.118603	0.136712	0.0875984
6:31324820:G:T	0.505944	0.0749313	0.11265
6:31324829:G:C	0.00831793	-0.104845	0.0397307
6:31324829:G:T	0.0815342	0.158061	0.0907433
6:31324830:G:A	0.0476233	-0.083173	0.0419914
6:31324847:C:G	0.96681	-0.00156436	0.0375958
6:31324851:A:AC	0.0927191	-0.0596076	0.0354548
6:31324864:G:A	0.997042	0.000244056	0.0658294
6:31324886:AGGG:A	0.13598	-0.0526856	0.0353374
6:31324887:G:C	0.135666	-0.0527372	0.0353437
6:31324888:G:T	0.136146	-0.0526744	0.0353449
6:31324891:C:T	0.940701	-0.00352547	0.0473926
6:31324892:G:C	0.100039	-0.0612978	0.0372707
6:31324895:G:C	0.200888	-0.0452526	0.0353805
6:31324911:C:G	0.656497	0.023744	0.0533869
6:31324921:C:T	0.789088	0.0125275	0.0468328
6:31324925:A:G	0.0603528	-0.0786562	0.0418783
6:31324931:A:C	0.0602759	-0.0786802	0.0418786
6:31324938:C:T	0.700954	-0.037499	0.0976455
6:31324953:C:T	0.0373842	-0.0863252	0.0414717
6:31324955:C:T	0.958823	0.00258622	0.0500908
6:31324996:G:A	0.32496	-0.0527985	0.0536397
6:31324996:G:C	0.0589367	-0.0716294	0.0379259
6:31325004:G:A	0.0760688	-0.0643965	0.0363009
6:31325023:T:C	0.74201	0.0118992	0.0361467
6:31325025:T:C	0.859233	0.00639353	0.0360503
6:31325028:A:G	0.0130411	-0.121432	0.0489125
6:31325049:G:A	0.0566549	-0.0780454	0.040948
6:31325090:C:T	0.00787539	-0.105393	0.0396607
6:31325092:A:G	0.0403815	-0.0856774	0.0417974
6:31325115:A:G	0.0333857	-0.0889605	0.0418163
6:31325116:G:T	0.0333857	-0.0889605	0.0418163
6:31325151:T:A	0.13614	-0.0534322	0.0358529
6:31325159:G:A	0.1256	-0.05514	0.0359995
6:31325160:C:A	0.148215	-0.0521289	0.0360538
6:31325164:C:T	0.141107	-0.052904	0.035948
6:31325193:T:C	0.00786897	-0.0944609	0.0355432
6:31325199:A:G	0.0078689	-0.0944612	0.0355432
6:31325235:CA:C	0.271812	-0.0401942	0.0365768
6:31325270:G:C	0.0170321	-0.0940734	0.039427
6:31325273:A:G	0.6932	-0.0387926	0.0983294
6:31325317:C:T	0.325828	-0.0526738	0.0536092
6:31325320:G:C	0.0151561	-0.0958502	0.0394668
6:31325323:C:CG	0.0155554	-0.0954692	0.0394634
6:31325323:C:G	0.013109	-0.0977667	0.0394094
6:31325341:G:C	0.0532317	-0.080886	0.041844
6:31325402:GA:G	0.0673153	-0.0754439	0.041236
6:31325403:AC:A	0.0533661	-0.080837	0.0418423
6:31325424:G:T	0.0478371	-0.0828363	0.0418616
6:31325430:G:A	0.0274802	-0.0871212	0.0395174
6:31325443:A:G	0.264566	-0.0600583	0.0538319
6:31325478:G:C	0.863896	-0.0143699	0.0838299
6:31325494:T:C	0.0542886	-0.0804783	0.0418172
6:31325504:T:C	0.0428545	-0.0847334	0.0418411
6:31325513:C:G	0.0400445	-0.0859211	0.0418456
6:31325521:G:C	0.0399546	-0.0859605	0.0418458
6:31325526:G:A	0.0399071	-0.0859813	0.041846
6:31325529:T:C	0.0398799	-0.0859932	0.041846
6:31325532:G:A	0.0398528	-0.086005	0.0418461
6:31325565:G:A	0.032304	-0.0894228	0.0417741
6:31325568:A:G	0.0509473	-0.0750076	0.0384275
6:31325578:G:T	0.876464	-0.0130319	0.0838321
6:31325585:A:G	0.551914	-0.0806558	0.13558
6:31325620:T:C	0.0340397	-0.0883921	0.0417023
6:31325623:T:C	0.0340163	-0.0884038	0.0417023
6:31325684:C:A	0.79623	-0.0122729	0.0475269
6:31325692:G:A	0.0233972	-0.103543	0.0456763
6:31325702:A:G	0.0233306	-0.103593	0.0456765
6:31325745:T:C	0.0852565	-0.0620185	0.036037
6:31325756:G:A	0.0873611	-0.0615993	0.0360338
6:31325758:G:A	0.0833056	-0.0624189	0.0360424
6:31325764:C:G	0.25628	-0.0601174	0.0529562
6:31325791:C:G	0.804149	-0.0186914	0.0753742
6:31325792:A:G	0.0358413	-0.0856897	0.0408295
6:31325795:G:T	0.841617	-0.00949455	0.0475142
6:31325819:G:C	0.824278	-0.0190668	0.0858683
6:31325822:G:A	0.028621	-0.0975375	0.0445648
6:31325847:C:G	0.448469	0.0622724	0.0821568
6:31325851:T:G	0.0121322	-0.103844	0.0414003
6:31325880:G:A	0.00999988	-0.106847	0.0414805
6:31325881:A:G	0.00999894	-0.106848	0.0414805
6:31325884:C:T	0.162946	0.123131	0.0882516
6:31325886:G:C	0.812536	0.0125056	0.0527315
6:31325887:A:C	3.57808e-05	0.295695	0.071542
6:31325912:T:C	0.400687	0.0772293	0.0918966
6:31325916:C:T	0.846438	-0.0145898	0.075335
6:31325920:C:T	0.400451	0.0772636	0.0918912
6:31325928:G:A	0.397006	0.0777403	0.0917852
6:31325932:G:A	0.251749	-0.043569	0.0380146
6:31325932:G:C	0.245393	-0.0625183	0.0538203
6:31325944:A:G	0.496371	0.0505471	0.0743109
6:31325947:A:C	0.851565	-0.0140911	0.0753048
6:31325950:T:G	0.496371	0.0505471	0.0743109
6:31325966:CTT:C	0.918666	-0.00731535	0.0716389
6:31325966:CTT:CT	0.441726	-0.0272397	0.0354092
6:31326011:C:T	0.541631	0.0451944	0.0740468
6:31326024:T:G	0.0579795	-0.0725329	0.0382587
6:31326050:G:A	0.849794	-0.0156401	0.0825853
6:31326055:G:A	0.544014	0.0470485	0.0775412
6:31326072:G:A	0.544044	0.0470447	0.0775409
6:31326074:A:T	0.904398	-0.0126228	0.105096
6:31326082:T:C	0.156152	-0.0513865	0.0362353
6:31326083:C:T	0.0802258	-0.0649764	0.0371426
6:31326123:G:C	0.364107	0.0768032	0.0846253
6:31326131:C:T	0.0676684	-0.0640198	0.0350369
6:31326147:C:CA	0.875749	-0.00744649	0.0476239
6:31326148:C:A	0.889871	-0.00662656	0.0478565
6:31326149:CCGCT:C	0.99021	-0.000561406	0.0457528
6:31326150:CG:C	0.93075	-0.00418256	0.0481297
6:31326151:G:C	0.866352	-0.00794016	0.0471804
6:31326152:CT:C	0.988239	-0.000674362	0.0457474
6:31326153:T:C	0.93075	-0.00418256	0.0481297
6:31326163:C:G	0.762504	-0.0229962	0.0760974
6:31326166:C:T	0.0280485	-0.0908838	0.0413746
6:31326175:G:T	0.0387096	-0.087681	0.0424141
6:31326180:T:C	0.826369	-0.0129564	0.0590643
6:31326186:A:ATTG	0.878867	-0.00735171	0.048238
6:31326212:C:T	0.689585	-0.0390052	0.097655
6:31326223:A:G	0.424672	0.0353941	0.0443345
6:31326251:C:T	0.0368293	-0.0767787	0.0367776
6:31326272:A:G	0.0655408	-0.0664074	0.0360606
6:31326289:G:A	0.0395623	-0.0780899	0.0379392
6:31326292:A:G	0.799389	-0.0120658	0.0474776
6:31326322:TAC:T	0.676895	0.0180153	0.043233
6:31326322:T:G	0.563977	-0.0251407	0.0435756
6:31326324:C:T	0.045992	-0.0804609	0.0403218
6:31326410:T:A	0.691286	-0.0387618	0.0976096
6:31326522:GC:G	0.0496391	-0.0790863	0.0402872
6:31326612:G:A	0.0524516	-0.077879	0.0401561
6:31326613:A:G	0.0510584	-0.0784118	0.0401908
6:31326618:G:A	0.052359	-0.0779085	0.0401555
6:31326683:G:A	0.325304	-0.0527335	0.0536119
6:31326703:T:C	0.905142	-0.0125206	0.105066
6:31326794:A:T	0.270914	-0.039779	0.0361312
6:31326876:T:C	0.00305659	0.176658	0.0596416
6:31326887:T:C	0.0441402	0.148364	0.0737116
6:31326889:T:C	0.505366	-0.0663915	0.0996764
6:31326892:T:A	0.294123	-0.0444785	0.042396
6:31326894:T:A	0.556648	-0.0586848	0.0998335
6:31326920:G:A	0.0924509	-0.0663098	0.0394089
6:31326929:A:C	0.29373	-0.0564816	0.0537933
6:31326948:C:A	0.325536	-0.0527104	0.0536141
6:31327064:T:C	0.244371	0.0607683	0.0522006
6:31327161:T:C	0.09848	-0.0611148	0.0369884
6:31327164:C:T	0.185369	-0.0492252	0.0371679
6:31327165:T:C	0.109048	-0.059129	0.0368982
6:31327170:G:A	0.0558961	-0.0716323	0.0374676
6:31327177:C:T	0.0655842	-0.0740458	0.0402149
6:31327178:G:A	0.571687	-0.0322392	0.0570032
6:31327190:C:A	0.0594031	-0.0718941	0.0381361
6:31327190:C:T	0.395132	0.0382643	0.0449985
6:31327205:A:C	0.0671061	-0.0701466	0.0383113
6:31327208:A:C	0.530707	0.106301	0.169558
6:31327217:C:A	0.305595	-0.0504031	0.0491972
6:31327241:C:A	0.364822	-0.0446792	0.049303
6:31327299:TA:T	0.992056	0.00106079	0.106548
6:31327371:C:T	0.323445	-0.0529656	0.0536413
6:31327400:T:C	0.0787704	-0.0716752	0.040774
6:31327435:T:G	0.574525	0.0417988	0.0744546
6:31327504:T:C	0.0776264	-0.0720336	0.0408208
6:31327624:G:A	0.0533442	-0.074569	0.0385943
6:31327660:G:A	0.720579	-0.0213932	0.05981
6:31327669:T:C	0.341766	-0.0509742	0.0536186
6:31327723:G:A	0.528687	0.0679102	0.107792
6:31327738:C:A	0.368331	-0.0432144	0.0480371
6:31327757:T:C	0.368384	-0.0432108	0.0480385
6:31327763:C:G	0.359123	-0.0440846	0.0480729
6:31327787:A:G	0.361842	-0.0438284	0.0480649
6:31327800:C:T	0.627382	-0.0262015	0.0539775
6:31327833:G:A	0.979251	-0.00226071	0.0869234
6:31327861:C:T	0.00977493	-0.12711	0.0491969
6:31327890:A:G	0.90378	-0.0126972	0.105033
6:31327895:G:A	0.018994	-0.107421	0.045796
6:31327905:C:G	0.32127	-0.0532605	0.053698
6:31327997:C:CT	0.32092	-0.0533067	0.0537058
6:31328058:C:G	0.322234	-0.0531704	0.0537142
6:31328092:A:G	0.0182925	-0.108133	0.0458259
6:31328109:G:A	0.363401	-0.0487006	0.0535817
6:31328111:T:A	0.0592462	-0.0756398	0.0400982
6:31328118:C:T	0.361594	-0.0488827	0.05358
6:31328121:G:T	0.233288	0.0661143	0.0554682
6:31328142:C:A	0.192486	-0.085456	0.0655709
6:31328263:GA:G	0.849193	0.0313792	0.165025
6:31328332:G:GA	0.00663374	-0.145937	0.0537583
6:31328342:C:T	0.930782	-0.0117488	0.13526
6:31328400:C:T	0.945488	-0.00605698	0.0885868
6:31328416:C:T	0.91278	0.0100757	0.0919879
6:31328441:T:G	0.945947	-0.0060058	0.0885851
6:31328460:G:C	0.946133	-0.00598497	0.0885831
6:31328475:C:T	0.971537	0.00175118	0.0490788
6:31328517:T:C	0.0233477	-0.100923	0.0445045
6:31328518:G:A	0.992252	-0.00046686	0.0480743
6:31328542:G:A	0.0184966	-0.107608	0.0456831
6:31328545:A:T	0.96672	0.00204851	0.049099
6:31328582:T:A	0.655437	-0.0256721	0.0575322
6:31328598:C:T	0.96732	-0.00367112	0.0896054
6:31328612:A:G	0.959886	-0.00686074	0.136405
6:31328636:C:T	0.597114	-0.0392177	0.074198
6:31328685:C:A	0.638756	-0.0271892	0.0579184
6:31328739:A:G	0.393665	0.0886095	0.103881
6:31328756:G:A	0.0483639	-0.0735534	0.0372581
6:31328795:A:T	0.308818	0.0560459	0.0550708
6:31328826:C:G	0.331843	0.0538817	0.0555248
6:31328855:C:G	0.315608	0.0552851	0.0550909
6:31328860:C:T	0.873952	0.00964806	0.0608172
6:31328886:A:G	0.0736187	-0.0644544	0.0360287
6:31328935:TG:T	0.701515	0.03966	0.103476
6:31328944:G:A	0.687381	-0.0475453	0.118151
6:31328957:G:C	0.840446	0.0123497	0.0613428
6:31328974:G:A	0.838	0.0125459	0.0613637
6:31328988:C:G	0.982924	0.00220211	0.102889
6:31329001:C:T	0.604702	0.0487694	0.0942129
6:31329004:A:T	0.921534	0.00621296	0.0630747
6:31329029:C:T	0.720591	0.0370377	0.103553
6:31329062:A:C	0.81441	0.014456	0.0615828
6:31329083:G:A	0.376521	0.0380092	0.0429811
6:31329085:GAA:G	0.838365	-0.0187248	0.0917947
6:31329092:A:C	0.0639902	-0.0695691	0.0375593
6:31329093:G:A	0.390408	0.0370391	0.0431249
6:31329100:A:G	0.15785	0.123632	0.0875366
6:31329135:C:A	0.621651	0.0212827	0.043125
6:31329230:TA:T	0.980221	0.00222721	0.0898342
6:31329230:TA:TAA	0.705326	-0.0447172	0.118255
6:31329245:T:G	0.622925	-0.0506886	0.103087
6:31329291:T:A	0.81985	0.0106446	0.0467407
6:31329302:T:C	0.280768	-0.0390003	0.0361584
6:31329303:G:A	0.393117	0.0447721	0.0524277
6:31329325:C:T	0.805229	-0.020301	0.0823285
6:31329365:C:T	0.68035	-0.0167805	0.0407309
6:31329372:A:G	0.328141	-0.0371494	0.0379902
6:31329374:A:C	0.741671	0.0299977	0.0910012
6:31329386:A:G	0.0803118	-0.0618195	0.035348
6:31329415:G:A	0.172869	-0.0737858	0.0541332
6:31329447:A:G	0.138878	0.142546	0.096316
6:31329466:A:G	0.395654	0.0570208	0.0671299
6:31329494:C:T	0.509245	0.0242161	0.0366903
6:31329506:T:C	0.992436	-0.000645485	0.0680839
6:31329587:A:AT	0.50634	-0.034092	0.0513011
6:31329589:T:TA	0.59112	0.0371365	0.0691279
6:31329589:T:TAA	0.812847	0.0222702	0.0940643
6:31329600:AC:A	0.432713	-0.0400397	0.0510348
6:31329601:C:A	0.305505	-0.0513128	0.050076
6:31329609:G:T	0.395221	-0.0438016	0.0515199
6:31329628:G:A	0.15298	0.121746	0.0851915
6:31329642:C:T	0.871525	0.0186718	0.115456
6:31329645:GT:GTT	0.141245	0.16907	0.114922
6:31329645:GT:GTTT	0.619917	0.0623702	0.125754
6:31329691:T:A	0.869021	0.0192964	0.117018
6:31329734:C:T	0.86401	-0.00816284	0.0476602
6:31329797:T:C	0.0980833	-0.0627708	0.0379459
6:31329834:C:T	0.578516	0.0548443	0.09872
6:31329921:T:G	0.908688	0.00805771	0.0702541
6:31329932:G:A	0.90575	0.00831683	0.0702428
6:31330015:C:G	0.914786	0.00755564	0.0706113
6:31330105:T:C	0.728315	-0.0254745	0.073336
6:31330161:G:A	0.00198765	0.133733	0.0432504
6:31330161:G:T	0.748386	-0.0151564	0.0472504
6:31330195:T:C	0.00330591	0.124624	0.0424214
6:31330238:T:A	0.00338907	0.124301	0.042423
6:31330251:T:G	0.68327	-0.0205266	0.0503097
6:31330334:T:A	0.00439854	0.110994	0.0389718
6:31330334:T:G	0.879298	-0.00741309	0.0488156
6:31330345:A:T	0.00314967	0.125379	0.042462
6:31330359:C:T	0.757758	0.0222041	0.0719914
6:31330360:G:C	0.00316608	0.125309	0.0424614
6:31330365:G:A	0.00317283	0.125281	0.0424612
6:31330370:G:A	0.483761	-0.0344536	0.0492008
6:31330411:A:C	0.0312147	0.0766186	0.035565
6:31330546:T:G	0.280022	0.0487861	0.0451611
6:31330611:C:A	0.757758	0.0222041	0.0719914
6:31330618:C:T	0.963097	0.00279359	0.0603783
6:31330619:G:A	0.00327583	0.124999	0.0425082
6:31330686:G:GA	0.00396454	0.122167	0.0424047
6:31330696:C:T	0.781391	-0.0135633	0.0488755
6:31330844:C:T	0.019535	0.0825615	0.0353558
6:31330868:A:G	0.00416421	0.12143	0.0423775
6:31330968:AC:A	0.247155	0.0435104	0.0375969
6:31330975:C:T	0.00416421	0.12143	0.0423775
6:31331037:G:A	0.423066	0.0326943	0.040811
6:31331095:G:A	0.757758	0.0222041	0.0719914
6:31331135:G:A	0.00417137	0.121408	0.0423777
6:31331142:GAGA:G	0.100348	-0.0608229	0.0370157
6:31331207:T:A	0.00419467	0.121358	0.0423863
6:31331209:T:TG	0.131361	-0.057411	0.0380519
6:31331210:T:G	0.20968	-0.0496987	0.039618
6:31331257:G:A	0.269678	0.0414722	0.037572
6:31331306:G:T	0.00881272	0.134157	0.0512201
6:31331383:A:G	0.280372	0.048751	0.0451614
6:31331428:G:A	0.00417137	0.121408	0.0423777
6:31331446:A:AT	0.118917	-0.0577769	0.0370522
6:31331500:C:G	0.39641	0.0306861	0.0361843
6:31331506:CA:C	0.163814	-0.0556849	0.0399932
6:31331516:T:C	0.396495	0.0306807	0.0361845
6:31331517:G:A	0.396495	0.0306807	0.0361845
6:31331520:T:C	0.308608	0.0456981	0.0448836
6:31331531:C:T	0.00430257	0.121014	0.0423854
6:31331621:A:G	0.00901806	0.133658	0.0511829
6:31331631:TA:T	0.00417095	0.121409	0.0423777
6:31331698:C:T	0.134697	-0.0555393	0.0371294
6:31331711:C:T	0.134694	-0.0555398	0.0371294
6:31331726:A:G	0.117775	-0.0579656	0.0370581
6:31331829:C:T	0.456782	0.0303693	0.0408104
6:31331878:C:T	0.00417196	0.121407	0.042378
6:31331884:G:T	0.255731	-0.10048	0.0884089
6:31331884:GTT:G	0.0859857	0.0634735	0.0369684
6:31331948:C:A	0.31427	0.0454938	0.0452089
6:31331954:C:T	0.695023	0.0256421	0.0654055
6:31331977:G:T	0.768843	0.0214252	0.0729027
6:31331990:G:A	0.0052625	0.118113	0.0423267
6:31332005:T:G	0.00526481	0.118108	0.0423272
6:31332031:CT:C	0.314995	0.0454267	0.0452098
6:31332051:A:G	0.723389	-0.0183342	0.0518014
6:31332078:C:T	0.798946	-0.0128043	0.0502699
6:31332091:T:G	0.798599	-0.0128266	0.0502689
6:31332148:T:A	0.00539368	0.117803	0.0423367
6:31332239:A:C	0.680326	-0.0207241	0.0502989
6:31332256:C:A	0.829118	0.0156935	0.0727112
6:31332332:C:T	0.129304	-0.0562852	0.0371066
6:31332372:T:C	0.138156	-0.0551168	0.0371735
6:31332496:G:A	0.773797	0.020963	0.0729371
6:31332501:C:T	0.120543	-0.0576487	0.0371329
6:31332526:C:T	0.749666	-0.0156169	0.0489436
6:31332527:G:A	0.180567	-0.0488334	0.0364698
6:31332531:C:A	0.129667	-0.0563829	0.0372062
6:31332661:G:A	0.120579	-0.057594	0.0371012
6:31332688:C:T	0.981076	0.00262734	0.110767
6:31332703:A:C	0.774764	0.0208733	0.0729454
6:31332739:C:T	0.00432759	0.120978	0.0424001
6:31332915:C:T	0.77729	-0.0138673	0.0490267
6:31332919:C:T	0.354955	0.0334486	0.0361598
6:31332920:G:A	0.745498	0.0304943	0.0939496
6:31332977:A:G	0.309396	0.0459115	0.0451667
6:31333006:A:G	0.328446	0.0438488	0.0448697
6:31333019:T:C	0.775738	0.0207817	0.0729498
6:31333053:T:C	0.00432828	0.120978	0.0424011
6:31333063:C:T	0.749292	-0.0156325	0.0489167
6:31333091:A:G	0.285005	0.0482892	0.0451662
6:31333095:G:A	0.775307	0.0208242	0.0729549
6:31333104:C:T	0.00432988	0.120974	0.0424013
6:31333186:A:G	0.00433103	0.120971	0.0424016
6:31333191:T:C	0.419846	0.0329027	0.0407873
6:31333232:C:A	0.00234612	0.170352	0.0559906
6:31333232:C:CAA	0.583125	-0.0212722	0.0387595
6:31333303:T:C	0.910669	-0.00475249	0.0423592
6:31333440:C:T	0.868989	0.0196297	0.119009
6:31333444:G:A	0.91471	0.011712	0.109356
6:31333499:G:A	0.254993	0.0429189	0.0377043
6:31333562:G:A	0.781314	0.0202047	0.0727819
6:31333610:C:T	0.134571	-0.0567402	0.0379199
6:31333820:A:G	0.119888	-0.0577388	0.0371252
6:31333874:G:A	0.00437218	0.120857	0.0424061
6:31333911:C:T	0.0044087	0.12075	0.0424079
6:31333914:A:G	0.695001	-0.0197706	0.0504252
6:31333939:A:G	0.376881	0.0318847	0.0360826
6:31333963:T:C	0.709672	0.0269096	0.07228
6:31333966:T:TA	0.00446542	0.120575	0.0424074
6:31334074:C:CT	0.109519	-0.0579107	0.0361861
6:31334080:T:A	0.00413104	0.121649	0.0424163
6:31334120:A:G	0.00324382	0.124989	0.0424608
6:31334174:G:A	0.766118	-0.0146283	0.049178
6:31334181:C:T	0.0032829	0.124809	0.0424531
6:31334264:T:C	0.299393	0.0468534	0.0451497
6:31334265:T:C	0.0629895	-0.0702711	0.0377951
6:31334393:A:T	0.299613	0.0468316	0.0451491
6:31334422:T:C	0.92619	0.0100825	0.108835
6:31334601:T:C	0.299957	0.0467971	0.0451481
6:31334731:G:C	0.906453	-0.00597199	0.0508194
6:31334821:A:T	0.32354	0.0507008	0.0513577
6:31334987:G:A	0.00334701	0.1246	0.0424687
6:31334993:G:T	0.00324204	0.125044	0.0424769
6:31335005:T:C	0.00355832	0.123967	0.042529
6:31335082:C:T	0.00340579	0.124288	0.0424404
6:31335096:G:A	0.075369	-0.0670133	0.0376858
6:31335156:A:G	0.301374	0.0466622	0.0451501
6:31335189:G:A	0.637225	0.046608	0.0988334
6:31335216:T:C	0.0042305	0.121876	0.0426073
6:31335221:A:G	0.00422387	0.121901	0.0426087
6:31335234:A:C	0.00340342	0.124344	0.0424565
6:31335234:A:G	0.979427	-0.00127269	0.0493524
6:31335311:A:T	0.202915	-0.0505424	0.0396943
6:31335321:T:C	0.819048	0.0180738	0.0790046
6:31335323:G:C	0.0677686	-0.0676163	0.0370187
6:31335330:G:C	0.819097	0.0180692	0.0790059
6:31335336:G:A	0.355534	-0.0654984	0.0708926
6:31335403:A:G	0.00356276	0.123693	0.0424409
6:31335416:G:GA	0.00425122	0.127301	0.0445282
6:31335431:T:C	0.928046	0.00982814	0.108834
6:31335454:A:C	0.759217	0.0239035	0.0779864
6:31335507:C:T	0.980799	-0.00118763	0.0493458
6:31335575:A:C	0.75917	0.0239078	0.0779846
6:31335582:T:C	0.980733	-0.00119155	0.0493403
6:31335623:A:G	0.980733	-0.00119155	0.0493403
6:31335647:T:C	0.825238	0.0174631	0.0790854
6:31335703:T:C	0.172275	-0.0540695	0.0396134
6:31335707:A:G	0.303176	0.0464926	0.0451539
6:31335806:A:T	0.00340234	0.124295	0.0424382
6:31335901:A:G	0.935602	0.00880686	0.108998
6:31335902:GT:G	0.980766	-0.00118949	0.04934
6:31335902:GT:GTT	0.00345322	0.124156	0.0424578
6:31335928:C:T	0.765208	0.0233138	0.0780643
6:31335933:C:A	0.0034002	0.124301	0.0424375
6:31335970:G:A	0.963912	0.0050123	0.11078
6:31335976:G:C	0.928288	-0.0106102	0.117893
6:31335983:T:C	0.236762	-0.0797146	0.0673767
6:31336000:A:G	0.980778	-0.0011888	0.0493399
6:31336074:G:A	0.36828	0.0778822	0.0865646
6:31336100:C:A	0.0687966	-0.0674484	0.0370646
6:31336223:G:T	0.00332472	0.124402	0.0423713
6:31336250:A:G	0.899368	0.00546663	0.0432283
6:31336270:C:T	0.851631	0.014852	0.0794068
6:31336349:A:G	0.0101715	0.0913114	0.0355305
6:31336433:T:TG	0.00441108	0.120825	0.042437
6:31336434:T:G	0.00457148	0.121608	0.0428835
6:31336435:G:T	0.00457148	0.121608	0.0428835
6:31336604:C:T	0.85216	0.0147984	0.0794058
6:31336812:A:G	0.301567	0.0466464	0.0451528
6:31336897:C:G	0.301297	0.0466701	0.0451506
6:31336926:C:CTT	0.301465	0.0466543	0.0451509
6:31337005:C:G	0.00332416	0.124395	0.0423679
6:31337006:G:A	0.790335	0.0208304	0.0783462
6:31337043:T:TA	0.190843	-0.159237	0.121732
6:31337092:C:T	0.15363	-0.0565098	0.0396053
6:31337115:C:G	0.00332502	0.124396	0.0423697
6:31337136:C:T	0.766053	0.0238956	0.0803103
6:31337146:A:G	0.706646	0.029812	0.0792106
6:31337147:T:C	0.00332502	0.124396	0.0423697
6:31337156:T:C	0.315647	0.0456348	0.0454782
6:31337167:A:G	0.316172	0.0455831	0.045476
6:31337170:T:A	0.00371735	0.114735	0.0395475
6:31337185:C:A	0.0644025	-0.0686471	0.0371189
6:31337207:G:C	0.900077	0.00540862	0.0430748
6:31337209:T:C	0.990602	-0.000579678	0.0492146
6:31337211:G:A	0.00332036	0.124413	0.042369
6:31337256:T:C	0.00332416	0.124395	0.0423679
6:31337311:T:C	0.0677689	-0.0676134	0.0370172
6:31337429:T:G	0.192696	-0.158579	0.121736
6:31337430:TTTTTCCGTTCAGGCATATCC:T	0.798311	0.0200253	0.0783665
6:31337431:T:A	0.0312064	0.0788758	0.036611
6:31337436:C:T	0.0143459	0.101873	0.0416065
6:31337437:G:A	0.993941	0.000373313	0.0491633
6:31337458:T:C	0.0692781	-0.0672792	0.0370357
6:31337654:A:G	0.988187	-0.000728926	0.0492335
6:31337658:A:C	0.0708063	-0.067896	0.0375798
6:31337671:A:G	0.013482	0.087296	0.0353314
6:31337691:A:G	0.0135531	0.0872363	0.0353342
6:31337695:G:A	0.0135531	0.0872363	0.0353342
6:31337703:T:A	0.946487	0.00433027	0.0645164
6:31337760:C:T	0.298026	0.046986	0.0451495
6:31337780:C:G	0.991436	-0.000528299	0.049219
6:31337804:G:A	0.0118336	0.0889591	0.0353423
6:31337815:C:T	0.936066	0.00331937	0.0413808
6:31337816:A:G	0.298553	0.0469389	0.0451534
6:31337872:A:G	0.0151127	0.0865344	0.0356158
6:31338053:C:T	0.0708903	-0.0678669	0.0375748
6:31338093:A:G	0.0118814	0.0889509	0.0353591
6:31338108:G:C	0.0118814	0.0889509	0.0353591
6:31338126:C:T	0.0116027	0.0895566	0.035482
6:31338127:C:T	0.984976	-0.000935246	0.0496669
6:31338150:G:A	0.304671	0.0461608	0.0449704
6:31338154:A:T	0.00323854	0.124768	0.0423783
6:31338159:T:C	0.0115749	0.0895876	0.0354824
6:31338168:T:C	0.304671	0.0461608	0.0449704
6:31338183:T:C	0.0116045	0.0895576	0.0354831
6:31338208:A:T	0.0699911	-0.0681162	0.0375924
6:31338337:G:A	0.0119821	0.0887918	0.0353376
6:31338346:A:C	0.0709387	-0.0678537	0.037574
6:31338360:G:A	0.0119825	0.0887913	0.0353376
6:31338416:C:CAG	0.0119825	0.0887913	0.0353376
6:31338579:G:A	0.0709013	-0.0678655	0.0375755
6:31338585:G:T	0.00331823	0.124421	0.0423689
6:31338612:C:T	0.305306	0.0460997	0.04497
6:31338626:G:A	0.936718	0.00328818	0.0414152
6:31338645:G:A	0.294752	0.0473143	0.0451578
6:31338659:G:C	0.0119858	0.0887891	0.0353381
6:31338761:G:A	0.3004	0.046753	0.0451468
6:31338844:T:C	0.893187	-0.0161978	0.120634
6:31338854:G:T	0.00964595	0.100178	0.0387046
6:31338865:A:G	0.920649	-0.00661085	0.0663634
6:31338886:A:G	0.00955835	0.100329	0.0387158
6:31338901:AAATT:A	0.0150436	0.0862406	0.0354706
6:31338911:T:G	0.0176826	0.0842104	0.0354989
6:31338941:C:T	0.95293	-0.00389045	0.0659083
6:31338946:G:A	0.0167524	0.0848907	0.035488
6:31338979:C:T	0.990717	-0.00057268	0.0492189
6:31338984:AATCT:A	0.944108	0.00455249	0.0649357
6:31339012:T:C	0.0705901	-0.0679385	0.0375744
6:31339033:G:GTT	0.0774536	0.0700471	0.039672
6:31339042:A:T	0.0141934	0.0869765	0.0354669
6:31339086:G:A	0.300401	0.0467532	0.0451472
6:31339211:A:AG	0.652167	0.0451523	0.100171
6:31339240:A:G	0.0127235	0.0880191	0.035329
6:31339260:T:G	0.0127179	0.0880289	0.0353306
6:31339261:T:A	0.0127179	0.0880289	0.0353306
6:31339294:A:T	0.300176	0.0467756	0.0451478
6:31339302:G:C	0.00349034	0.123729	0.0423599
6:31339324:A:T	0.00904228	0.133209	0.051029
6:31339334:T:G	0.986893	-0.000808745	0.0492314
6:31339380:T:C	0.0037727	0.123336	0.04258
6:31339393:T:C	0.476894	0.105001	0.147617
6:31339420:T:G	0.3002	0.0467729	0.0451474
6:31339455:A:T	0.986222	-0.000852183	0.0493467
6:31339508:T:C	0.946477	0.00435717	0.064905
6:31339536:G:A	0.951857	-0.00306209	0.0507179
6:31339537:A:G	0.951857	-0.00306209	0.0507179
6:31339549:A:T	0.0723597	-0.0677937	0.0377292
6:31339550:A:G	0.00616003	0.105238	0.0384201
6:31339556:A:C	0.00331286	0.124497	0.0423875
6:31339613:C:T	0.0721594	-0.0678389	0.0377279
6:31339632:G:A	0.0121695	0.0887961	0.0354166
6:31339667:T:C	0.0042424	0.121073	0.0423399
6:31339717:G:A	0.0120441	0.0887386	0.035342
6:31339718:C:A	0.00334272	0.124352	0.0423784
6:31339779:TACC:T	0.199859	-0.0508793	0.0396889
6:31339828:G:GA	0.0117864	0.0890083	0.0353421
6:31339844:A:G	0.996386	-0.000222981	0.0492339
6:31339871:G:A	0.300779	0.0467234	0.0451536
6:31339936:TC:T	0.0719597	-0.0676311	0.037586
6:31339939:TA:T	0.0719526	-0.0676326	0.0375858
6:31339940:A:T	0.0567907	-0.0716301	0.0376027
6:31340113:A:G	0.918781	-0.00516675	0.0506698
6:31340170:A:T	0.984962	0.00211301	0.112105
6:31340213:T:A	0.0104308	0.090452	0.0353161
6:31340219:G:A	0.0102703	0.0906431	0.0353165
6:31340225:G:A	0.0104308	0.090452	0.0353161
6:31340433:C:T	0.00618982	0.104943	0.0383345
6:31340488:G:A	0.0119886	0.0887857	0.0353378
6:31340491:A:G	0.0119886	0.0887857	0.0353378
6:31340620:A:G	0.572565	0.0236125	0.0418455
6:31340689:G:A	0.0813502	-0.0652632	0.0374451
6:31340691:C:G	0.00618982	0.104943	0.0383345
6:31340913:A:G	0.942323	0.00469372	0.0648745
6:31340914:C:T	0.0139607	0.0872253	0.0354823
6:31340919:AAAC:A	0.313049	0.0778816	0.0771988
6:31340991:C:A	0.00298375	0.125298	0.0421963
6:31341128:T:G	0.300392	0.0467538	0.0451469
6:31341260:A:T	0.0135811	0.0875613	0.0354764
6:31341286:C:A	0.297186	-0.0721684	0.0692271
6:31341327:G:A	0.202116	-0.0851951	0.066791
6:31341340:A:C	0.00883317	0.133616	0.0510288
6:31341411:C:A	0.202131	-0.0506241	0.0396894
6:31341458:C:T	0.0709377	-0.067854	0.037574
6:31341470:A:G	0.0125776	0.0884892	0.0354594
6:31341483:CTT:C	0.766569	0.0142048	0.0478492
6:31341485:T:G	0.310448	0.0457918	0.045147
6:31341490:T:C	0.001593	0.124418	0.0394079
6:31341490:TG:CG	0.00656983	0.103498	0.0380802
6:31341490:TG:T	0.919036	-0.00515098	0.0506749
6:31341493:T:C	0.418642	0.0321915	0.0398026
6:31341552:GC:G	0.00748635	0.0949919	0.035519
6:31341555:C:A	0.244829	-0.122652	0.105462
6:31341556:G:A	0.00727134	0.095332	0.0355166
6:31341575:T:C	0.0119688	0.0896203	0.0356618
6:31341578:G:A	0.845161	-0.00835529	0.0427826
6:31341588:G:A	0.0119685	0.0896206	0.0356618
6:31341598:C:T	0.868366	-0.00848637	0.0512047
6:31341599:G:A	0.667745	-0.0534437	0.124506
6:31341641:A:G	0.0094414	0.0925446	0.0356538
6:31341656:G:A	0.2185	-0.0488531	0.039701
6:31341664:C:A	0.00134072	0.13702	0.0427238
6:31341672:A:G	0.00378889	0.111376	0.038469
6:31341685:A:T	0.186164	0.0593944	0.0449272
6:31341693:A:G	0.00938	0.0925663	0.0356314
6:31341724:C:T	0.279468	0.0896785	0.0829194
6:31341725:T:G	0.00323898	0.125101	0.042492
6:31341741:CAG:C	0.00485054	-0.544295	0.193232
6:31341770:C:T	0.00300923	0.1247	0.042032
6:31341771:G:A	0.857612	-0.012055	0.0671909
6:31341777:T:C	0.29534	0.0472828	0.0451828
6:31341785:T:G	6.96304e-05	0.283534	0.0712836
6:31341786:T:G	0.990588	-0.000601836	0.0510208
6:31341823:T:G	0.0451828	0.0754531	0.037671
6:31341824:T:A	0.0451785	0.0754546	0.037671
6:31341834:T:A	0.680528	-0.0224048	0.0544146
6:31341856:G:A	0.0448402	0.0756523	0.0377102
6:31341887:G:A	0.792349	-0.0188071	0.0714387
6:31341918:T:C	0.264287	0.050421	0.0451673
6:31341941:A:G	0.321251	0.0439162	0.0442752
6:31341966:T:C	0.0144344	0.0867479	0.0354613
6:31342005:T:G	0.739283	0.0348586	0.104743
6:31342010:C:G	0.0147698	0.0882544	0.0361999
6:31342029:G:T	0.0144704	0.0888084	0.036317
6:31342046:G:A	0.0127831	0.0918116	0.0368758
6:31342052:G:A	0.0123338	0.0922881	0.0368791
6:31342061:C:T	0.190781	0.0579466	0.0442924
6:31342065:T:C	0.00441509	0.106475	0.0374008
6:31342066:C:T	0.00441509	0.106475	0.0374008
6:31342076:C:T	0.999234	5.26133e-05	0.054836
6:31342077:A:G	0.00477428	0.105487	0.0373817
6:31342092:C:T	0.000392955	0.158291	0.0446548
6:31342093:G:A	0.962063	0.00252373	0.0530583
6:31342099:A:G	0.00240718	0.121422	0.0400104
6:31342118:G:T	0.000895092	0.146281	0.0440396
6:31342120:C:G	0.994656	-0.000516951	0.0771858
6:31342137:T:C	0.0628104	-0.0681232	0.0366149
6:31342155:C:T	0.060941	-0.0702926	0.0375109
6:31342156:T:G	0.252461	0.0514805	0.044985
6:31342178:C:A	0.0108392	0.0912707	0.0358228
6:31342205:T:G	0.0104784	0.0913841	0.0357021
6:31342208:G:A	0.63739	0.0465854	0.0988339
6:31342208:G:C	0.882996	0.0164162	0.111544
6:31342212:G:A	0.978521	0.00175899	0.0653335
6:31342325:C:A	0.0121122	0.0922958	0.036788
6:31342325:C:T	0.941725	0.00474559	0.0649179
6:31342370:A:G	0.0124289	0.0886237	0.0354533
6:31342387:C:T	0.0754133	-0.0664952	0.0374001
6:31342388:G:A	0.0124239	0.0886287	0.0354533
6:31342436:C:T	0.914375	-0.00543343	0.0505335
6:31342472:G:T	0.731395	-0.0281074	0.0818809
6:31342484:C:T	0.301054	0.04669	0.0451471
6:31342801:C:A	0.0813502	-0.0652632	0.0374451
6:31343033:A:T	0.0160707	0.0853842	0.0354688
6:31343046:TATATAC:T	0.0164904	0.0850913	0.0354861
6:31343048:TATAC:T	0.0159384	0.0855527	0.0354943
6:31343050:TAC:T	0.0164904	0.0850913	0.0354861
6:31343059:A:G	0.0120801	0.090805	0.0361802
6:31343221:C:T	0.928133	-0.00454931	0.050439
6:31343227:G:A	0.085527	0.0614834	0.035757
6:31343267:G:A	0.190205	-0.0917102	0.0700093
6:31343292:CTAT:C	0.00931314	0.0933723	0.0359077
6:31343301:T:C	0.942176	0.00470573	0.0648746
6:31343304:T:G	0.00859693	0.0942804	0.0358797
6:31343305:TATTATA:T	0.0809198	-0.0768292	0.0440188
6:31343308:TATA:T	0.0676597	-0.0686468	0.037568
6:31343310:TA:T	0.189327	-0.0506461	0.0385853
6:31343347:G:A	0.337317	0.0428677	0.044678
6:31343400:A:T	0.339495	0.0426581	0.0446605
6:31343477:T:C	0.732154	-0.0280213	0.0818711
6:31343702:T:C	0.0709399	-0.0678532	0.0375739
6:31343862:T:A	0.0135744	0.0875686	0.0354768
6:31343862:T:TA	0.0249084	0.0807787	0.0360166
6:31343905:C:CT	0.195608	-0.0864554	0.0668039
6:31343981:T:C	0.929553	-0.00445999	0.0504484
6:31343985:CTA:C	0.00331802	0.12447	0.0423854
6:31344008:T:G	0.920205	-0.00507687	0.0506795
6:31344252:C:A	0.637225	0.046608	0.0988334
6:31344252:C:G	0.482963	0.02962	0.0422211
6:31344384:G:T	0.0135811	0.0875613	0.0354764
6:31344388:C:A	0.928133	-0.00454931	0.050439
6:31344388:C:G	0.00618982	0.104943	0.0383345
6:31344390:A:G	0.928046	0.00982814	0.108834
6:31344511:G:T	0.970497	-0.00185599	0.0501826
6:31344571:T:G	0.970497	-0.00185599	0.0501826
6:31344657:G:A	0.872988	0.0100492	0.0628605
6:31344813:T:C	0.419317	-0.0682358	0.0844915
6:31344850:C:A	0.00285407	0.126948	0.0425567
6:31344851:C:T	0.0676815	-0.0676713	0.0370371
6:31344855:C:T	0.859519	0.00865309	0.0488911
6:31344856:CCCCCCG:C	0.0752781	0.0933008	0.0524526
6:31344857:C:A	0.958318	0.00231266	0.0442494
6:31344857:CCCCCG:C	0.122277	0.138455	0.0895982
6:31344858:CCCCG:C	0.103238	0.109609	0.0672718
6:31344876:A:G	0.00659994	0.104361	0.0384192
6:31345068:C:T	0.00304953	0.125552	0.0423775
6:31345237:C:G	0.0149587	0.0864143	0.0355121
6:31345270:C:T	0.00618151	0.105189	0.0384184
6:31345324:CAG:C	0.562464	0.0574737	0.0992318
6:31345441:TGG:T	0.00282124	0.126586	0.042385
6:31345513:T:G	0.947029	-0.00336081	0.0505856
6:31345523:C:T	0.916272	-0.00529428	0.0503589
6:31345535:C:T	0.936226	-0.00406618	0.050818
6:31345640:C:G	0.870853	-0.00820027	0.0504399
6:31345728:G:T	0.865654	-0.0085327	0.0504353
6:31345771:C:CGGGG	0.0767816	-0.0666069	0.037638
6:31345771:C:CGTGG	0.0149649	0.086409	0.0355121
6:31345781:A:G	0.926467	-0.00467831	0.050691
6:31345783:G:C	0.926946	-0.00464776	0.0506909
6:31345783:G:GC	0.0154955	0.0859585	0.0355114
6:31346080:G:A	0.858818	-0.00897026	0.0504288
6:31346208:T:C	0.740099	-0.0271403	0.0818163
6:31346247:T:A	0.0155547	0.0860079	0.0355522
6:31346249:C:T	0.839582	-0.0102355	0.0505633
6:31346436:T:C	0.0754924	-0.0669855	0.037686
6:31346466:C:T	0.326484	-0.0678837	0.069183
6:31346468:G:GAGA	0.29717	0.0462242	0.0443388
6:31346470:G:GAAT	0.481579	0.030818	0.0437902
6:31346554:G:C	0.137378	-0.0543973	0.0366157
6:31346579:T:C	0.445019	-0.0754721	0.0988184
6:31346599:G:A	0.00822249	0.107137	0.0405392
6:31346653:A:G	0.928097	0.00982439	0.108871
6:31346654:C:G	0.00384791	0.160466	0.0555174
6:31346655:G:A	0.518065	0.064169	0.099282
6:31346754:C:G	0.978515	0.0013938	0.0517553
6:31346849:CG:C	0.9281	0.00982098	0.108837
6:31346902:A:G	0.946479	0.00514768	0.0766838
6:31346978:A:T	0.362794	0.0386218	0.042439
6:31346979:C:T	0.278245	0.0490593	0.0452464
6:31347045:C:G	0.190288	0.0473374	0.036143
6:31347069:C:T	0.968281	-0.00291589	0.0733282
6:31347095:C:T	0.203024	-0.0505166	0.0396836
6:31347201:C:T	0.00425122	0.127301	0.0445282
6:31347204:A:T	0.135849	-0.0529718	0.0355175
6:31347226:G:A	0.640028	-0.0247679	0.0529614
6:31347374:TCTG:T	0.280825	0.0837534	0.0776596
6:31347378:C:CT	0.623061	-0.0560408	0.114016
6:31347389:CCCATT:C	0.5394	0.023764	0.0387212
6:31347390:CCATT:C	0.388957	0.0337149	0.0391346
6:31347410:C:T	0.587651	0.026796	0.0494169
6:31347412:T:TTC	0.355352	0.0363029	0.0392779
6:31347419:TC:T	0.34551	-0.0358439	0.0379971
6:31347420:C:T	0.398853	-0.034386	0.0407576
6:31347422:TTC:T	0.916443	0.00425671	0.0405727
6:31347423:TC:T	0.831329	0.00868539	0.040777
6:31347424:C:T	0.860125	-0.00725794	0.041188
6:31347435:T:G	0.746686	0.0146613	0.0453895
6:31347538:G:T	0.0865392	0.0611448	0.0356749
6:31347542:T:A	0.291926	0.0476317	0.0451954
6:31347546:T:C	0.102984	0.0597312	0.0366324
6:31347550:G:T	0.105358	0.0592398	0.036581
6:31347566:A:G	0.106383	0.0591978	0.0366626
6:31347583:C:T	0.208546	-0.0499954	0.0397554
6:31347630:C:T	0.208592	-0.0499901	0.0397553
6:31347644:G:A	0.00566344	0.121846	0.044041
6:31347802:C:T	0.365979	-0.0603743	0.0667834
6:31347809:C:T	0.577018	0.0948142	0.169995
6:31347980:A:T	0.135382	-0.0537451	0.035993
6:31347982:A:G	0.00420135	0.127518	0.0445458
6:31347984:G:A	0.339771	0.0364591	0.0381923
6:31348022:G:C	0.32963	0.0372223	0.0381822
6:31348040:T:C	0.971691	0.00273154	0.0769707
6:31348046:G:A	0.336056	0.0366967	0.0381468
6:31348121:A:G	0.29318	0.0399993	0.0380521
6:31348137:T:G	0.29318	0.0399993	0.0380521
6:31348164:C:T	0.292872	0.0400247	0.038052
6:31348252:G:C	0.295925	0.0396921	0.0379751
6:31348267:C:CT	0.302529	0.039232	0.0380515
6:31348290:GT:G	0.28144	0.040995	0.0380608
6:31348293:TTA:T	0.135769	0.0559342	0.037496
6:31348321:G:A	0.293283	0.0399899	0.0380513
6:31348377:A:G	0.292452	0.0400616	0.038054
6:31348390:GC:G	0.850405	0.0130806	0.0693553
6:31348391:C:T	0.288161	0.0404268	0.0380607
6:31348392:AAG:A	0.173862	0.0515818	0.0379306
6:31348397:G:T	0.288161	0.0404268	0.0380607
6:31348398:A:T	0.288161	0.0404268	0.0380607
6:31348403:G:T	0.165345	-0.0498468	0.0359304
6:31348436:C:T	0.292915	0.0400198	0.0380508
6:31348464:G:A	0.294649	0.0398907	0.0380645
6:31348507:C:G	0.294296	0.03992	0.0380646
6:31348516:G:A	0.29442	0.0399094	0.0380643
6:31348519:A:G	0.854608	0.0198353	0.108247
6:31348609:C:T	0.278547	0.041217	0.0380374
6:31348629:A:G	0.276542	0.0414322	0.0380768
6:31348639:AT:A	0.276812	0.0414066	0.0380747
6:31348641:T:C	0.286679	0.0405903	0.0380974
6:31348653:C:A	0.276712	0.0414157	0.0380752
6:31348779:A:T	0.293084	0.0400064	0.0380513
6:31348830:TA:T	0.854988	0.0197843	0.108254
6:31348832:TA:T	0.854608	0.0198353	0.108247
6:31348833:A:ATT	0.00935152	0.108257	0.0416545
6:31348833:A:T	0.15123	-0.0520114	0.0362398
6:31348878:T:C	0.309471	0.0387183	0.038096
6:31348879:G:A	0.157667	-0.0508532	0.0359905
6:31348935:C:A	0.309627	0.0387081	0.0380983
6:31348936:A:G	0.188433	-0.0474187	0.0360536
6:31349030:G:T	0.00433824	0.127132	0.0445693
6:31349075:T:C	0.297151	-0.0721725	0.0692261
6:31349102:CA:C	0.269944	0.0420855	0.0381489
6:31349115:T:C	0.27001	0.0420796	0.0381488
6:31349120:G:A	0.00413573	0.127894	0.0445992
6:31349124:A:G	0.26993	0.0420867	0.0381489
6:31349217:T:C	0.271207	0.0419525	0.0381287
6:31349222:A:C	0.271197	0.0419533	0.0381286
6:31349233:T:A	0.27041	0.0420228	0.0381291
6:31349242:AT:A	0.192175	0.0468185	0.035899
6:31349245:TG:T	0.294234	-0.0726709	0.0692843
6:31349254:G:A	0.294185	0.0399641	0.0380979
6:31349257:G:A	0.294185	0.0399641	0.0380979
6:31349400:TA:T	0.358568	0.0347633	0.0378645
6:31349402:A:AGG	0.00224119	0.131603	0.0430603
6:31349402:A:G	0.203075	0.0481871	0.0378579
6:31349415:T:G	0.00481732	0.157631	0.0559172
6:31349430:G:A	0.030198	0.0893494	0.0412227
6:31349431:TG:T	0.0508818	0.0795401	0.0407381
6:31349611:A:G	0.281636	0.0409801	0.0380626
6:31349615:G:A	0.281355	0.0410048	0.0380633
6:31349720:C:T	0.302994	0.0391344	0.0379933
6:31349743:A:G	0.583535	0.0202528	0.0369423
6:31349788:C:T	0.583042	0.0202783	0.0369403
6:31349805:C:A	0.302395	0.0391825	0.0379929
6:31349809:A:G	0.0034477	0.128354	0.0438859
6:31349819:C:A	0.220793	-0.0443851	0.0362498
6:31350090:C:T	0.295032	0.039853	0.0380587
6:31350314:G:C	0.834065	-0.0106442	0.05081
6:31350380:G:T	0.00339283	0.128673	0.0439201
6:31350462:AAC:A	0.00358133	0.129216	0.0443606
6:31350464:C:A	0.293351	0.039984	0.0380511
6:31350482:A:AC	0.293314	0.0399874	0.0380514
6:31350495:A:G	0.956851	0.00598045	0.110532
6:31350538:A:G	0.313092	0.0383981	0.0380648
6:31350579:T:C	0.308481	0.0387686	0.0380676
6:31350822:G:T	0.847297	-0.00973962	0.0505776
6:31350872:C:T	0.53692	0.0377649	0.06116
6:31350943:T:C	0.259058	0.0510681	0.0452483
6:31351054:G:T	0.217931	-0.0623327	0.0505928
6:31351119:T:TG	0.847297	-0.00973962	0.0505776
6:31351181:C:T	0.847215	-0.00974494	0.0505777
6:31351213:T:C	0.146407	-0.052709	0.0362925
6:31351214:G:A	0.23912	0.0531256	0.0451292
6:31351242:G:A	0.150066	-0.0522513	0.0363034
6:31351298:TAAAAC:T	0.51694	0.0643851	0.0993491
6:31351313:C:T	0.00364661	0.127969	0.0440178
6:31351338:A:G	0.239124	0.0531271	0.0451308
6:31351415:G:A	0.239098	0.0531312	0.0451318
6:31351512:G:A	0.13306	-0.0543603	0.0361885
6:31351522:A:C	0.280783	-0.039698	0.0368064
6:31351530:T:C	0.918301	-0.00454672	0.0443261
6:31351549:G:A	0.119737	-0.0563566	0.0362218
6:31351556:T:C	0.12018	-0.0563121	0.0362364
6:31351592:C:G	0.310751	-0.0379197	0.0374092
6:31351593:A:G	0.318382	-0.0373255	0.0374082
6:31351594:T:C	0.305642	-0.0382868	0.0373745
6:31351608:C:T	0.852306	0.00676623	0.0363431
6:31351672:G:A	0.23912	0.0531256	0.0451292
6:31351710:C:A	0.00528526	-0.472819	0.169523
6:31351980:G:GT	0.955986	-0.00282141	0.0511208
6:31351981:G:T	0.934963	0.00423859	0.0519421
6:31351982:A:G	0.934963	0.00423859	0.0519421
6:31351985:C:T	0.885152	0.0074619	0.0516606
6:31351993:C:T	0.175634	-0.0487372	0.0359864
6:31351999:A:G	0.842765	-0.0100907	0.0508713
6:31352073:G:C	0.97345	-0.0016339	0.0490928
6:31352077:G:A	0.97345	-0.0016339	0.0490928
6:31352142:A:T	0.173679	-0.0495565	0.0364258
6:31352173:A:G	0.847097	-0.00975333	0.0505817
6:31352201:G:A	0.848126	-0.00968793	0.0505872
6:31352232:T:C	0.956931	0.00597633	0.110661
6:31352255:T:G	0.933302	-0.00425864	0.0508854
6:31352265:C:G	0.93372	-0.00423187	0.050885
6:31352287:A:G	0.934552	-0.00417861	0.0508849
6:31352328:G:T	0.837786	-0.0104024	0.0508115
6:31352366:C:A	0.836958	-0.01041	0.0505867
6:31352397:C:T	0.293326	0.0873423	0.0831157
6:31352459:G:T	0.839768	-0.0102274	0.050583
6:31352549:T:C	0.842147	-0.0100734	0.0505824
6:31352674:G:A	0.839421	-0.0102511	0.0505892
6:31352702:T:G	0.839986	-0.0102145	0.0505888
6:31352722:A:ATC	0.00442671	0.126889	0.0445844
6:31352748:T:C	0.84588	-0.00983114	0.0505774
6:31352776:A:G	0.847297	-0.00973962	0.0505776
6:31352830:G:A	0.848359	-0.009672	0.0505824
6:31352844:G:A	0.848359	-0.009672	0.0505824
6:31352972:A:C	0.135907	-0.0540783	0.0362648
6:31352972:A:T	0.849055	-0.00962674	0.0505809
6:31352973:A:G	0.849474	-0.00960247	0.0505955
6:31352984:A:G	0.849413	-0.00960647	0.0505956
6:31352986:G:A	0.135862	-0.0540846	0.0362648
6:31353033:C:T	0.853007	-0.0093749	0.0505976
6:31353039:A:T	0.853007	-0.0093749	0.0505976
6:31353323:C:A	0.135296	-0.0541468	0.036254
6:31353329:G:A	0.928883	-0.0102566	0.114919
6:31353348:G:A	0.135296	-0.0541468	0.036254
6:31353387:A:C	0.135388	-0.0541346	0.0362544
6:31353401:C:G	0.135296	-0.0541468	0.036254
6:31353435:C:G	0.669623	-0.0584702	0.13704
6:31353452:C:T	0.135296	-0.0541468	0.036254
6:31353642:T:TTC	0.366081	-0.0331764	0.0367061
6:31353652:T:C	0.0608094	-0.0887396	0.0473308
6:31353662:TTTC:T	0.130601	-0.0557906	0.036905
6:31353663:TTC:T	0.0966498	-0.0607607	0.0365738
6:31353664:TC:T	0.25105	-0.0426872	0.0371904
6:31353689:G:A	0.135296	-0.0541468	0.036254
6:31353691:GT:G	0.876611	-0.00785527	0.0505921
6:31353934:G:A	0.837695	-0.0104078	0.0508087
6:31354167:C:G	0.798733	0.0133931	0.0525247
6:31354283:C:A	0.837695	-0.0104078	0.0508087
6:31354287:C:T	0.135324	-0.0541437	0.0362546
6:31354329:C:T	0.155095	-0.0514295	0.036173
6:31354388:G:A	0.135164	-0.0541652	0.0362541
6:31354413:T:C	0.164157	-0.0503787	0.0362117
6:31354729:T:C	0.541187	-0.0322259	0.0527412
6:31354820:A:G	0.105262	-0.0581201	0.0358797
6:31354897:G:A	0.135326	-0.0541428	0.0362541
6:31355056:G:T	0.164614	-0.0503293	0.0362155
6:31355119:C:T	0.164888	-0.0502977	0.0362162
6:31355154:A:T	0.228483	-0.0734719	0.0610092
6:31355244:G:A	0.125504	-0.0555966	0.0362885
6:31355260:A:G	0.933663	0.00931101	0.111861
6:31355287:G:A	0.128194	-0.0551357	0.0362433
6:31355334:A:T	0.129743	-0.0541811	0.0357603
6:31355366:C:T	0.129838	-0.0541673	0.0357601
6:31355474:T:G	0.154699	-0.0515885	0.03625
6:31355507:A:G	0.154949	-0.051558	0.0362506
6:31355525:T:C	0.884365	-0.00736442	0.0506363
6:31355622:A:G	0.420104	-0.0636183	0.0789074
6:31355653:G:A	0.168427	-0.0498924	0.0362254
6:31355659:T:C	0.168641	-0.0498677	0.0362257
6:31355702:G:C	0.995976	0.00040087	0.0794857
6:31355718:T:C	0.169036	-0.049821	0.0362253
6:31355730:G:A	0.13831	-0.0537537	0.0362682
6:31355957:A:G	0.174412	-0.0493153	0.0363103
6:31356046:T:C	0.188991	-0.0476642	0.036286
6:31356049:T:C	0.157763	-0.0512622	0.0362884
6:31356060:G:A	0.159108	-0.0504035	0.035796
6:31356061:A:C	0.159138	-0.0503994	0.0357956
6:31356087:C:T	0.161353	-0.0514887	0.0367636
6:31356150:G:A	0.0110947	-0.380911	0.149982
6:31356150:G:GAAGAAAGAAAG	0.137914	-0.0544521	0.0367026
6:31356150:G:GAAGAAAGAAAT	0.650895	0.0621737	0.137394
6:31356157:G:GAAAT	0.545382	-0.0241624	0.0399581
6:31356203:G:C	0.0630509	-0.0737089	0.0396533
6:31356204:G:A	0.063064	-0.0737052	0.0396533
6:31356209:G:A	0.0630975	-0.0736961	0.0396535
6:31356234:C:A	0.931033	0.00969119	0.111979
6:31356293:C:CCCTA	0.500129	-0.0299452	0.0444102
6:31356297:T:TC	0.0272613	-0.151953	0.0688268
6:31356299:T:C	0.416844	-0.0334645	0.0412172
6:31356327:G:T	0.372197	-0.0429435	0.0481232
6:31356336:C:T	0.1636	-0.0724515	0.0520087
6:31356337:A:G	0.376296	-0.044225	0.0499864
6:31356530:G:A	0.201924	-0.0463482	0.0363205
6:31356536:A:G	0.20577	-0.0459102	0.0362845
6:31356553:G:C	0.200872	-0.0464547	0.0363191
6:31356574:G:A	0.811947	-0.0120843	0.0507925
6:31356598:C:T	0.801799	0.0266808	0.10629
6:31356664:AC:A	0.187121	-0.0478408	0.0362665
6:31356702:T:C	0.882494	-0.00748715	0.0506545
6:31356742:A:T	0.175719	-0.0494618	0.0365287
6:31356772:A:G	0.172841	-0.0492864	0.0361567
6:31356784:C:T	0.195	-0.0471407	0.036376
6:31356803:G:A	0.00590696	0.117164	0.0425604
6:31356842:G:A	0.0363211	0.0855666	0.0408761
6:31356943:A:T	0.00587149	0.118058	0.0428543
6:31357198:T:G	0.0374088	-0.0831153	0.0399348
6:31357199:T:C	0.0374116	-0.083114	0.0399348
6:31357386:C:T	0.938742	-0.00429316	0.055863
6:31357391:A:T	0.0812657	-0.0658356	0.037763
6:31357430:G:T	0.333891	0.045313	0.046893
6:31357626:A:G	0.0112709	0.13345	0.0526598
6:31357691:C:CTG	0.914858	0.00765937	0.071641
6:31357701:C:CTG	0.434776	-0.0555447	0.0711159
6:31357707:G:C	0.0517137	-0.0730505	0.0375483
6:31357727:C:G	0.119955	-0.302787	0.194723
6:31357741:CTG:C	0.229364	-0.046332	0.0385458
6:31357743:G:C	0.231354	-0.0460589	0.0384825
6:31357771:T:C	0.864491	-0.00738754	0.043288
6:31357916:C:T	0.0787693	0.0720931	0.0410116
6:31357971:TA:T	0.218386	-0.109488	0.0889541
6:31358211:C:G	0.966056	-0.00219369	0.0515487
6:31358279:CA:C	0.94513	0.003603	0.0523514
6:31358279:C:T	0.0647976	-0.169052	0.0915452
6:31358284:C:G	0.541609	0.0265766	0.0435409
6:31358291:T:C	0.0149448	-0.179441	0.0737312
6:31358302:T:C	0.474634	-0.0280071	0.039173
6:31358333:C:T	0.272665	0.0400624	0.0365217
6:31358343:G:T	0.693624	0.0233689	0.0593206
6:31358365:G:C	0.925666	0.0105037	0.112582
6:31358379:C:G	0.00213388	0.204878	0.0667153
6:31358388:A:G	0.136335	0.0569464	0.0382298
6:31358465:G:A	0.329576	0.107725	0.11049
6:31358545:T:C	0.178036	-0.0500828	0.0371858
6:31358559:C:T	0.0120713	0.107311	0.0427527
6:31358589:G:A	0.752762	0.0439193	0.139427
6:31358729:C:T	0.498325	-0.0282132	0.041666
6:31358749:T:C	0.73987	-0.0123976	0.0373393
6:31358754:T:C	0.695494	-0.0152353	0.0389243
6:31358757:A:G	0.526086	-0.0247311	0.0390086
6:31358784:C:T	0.359926	-0.0390955	0.0427037
6:31358789:T:C	0.351742	-0.0372461	0.0399972
6:31358828:A:C	0.245509	-0.0484733	0.0417395
6:31358899:C:A	0.250097	-0.0429965	0.0373845
6:31358904:AG:A	0.0875017	-0.0623172	0.03647
6:31358905:G:A	0.258102	-0.0423054	0.0374089
6:31358914:T:C	0.488677	0.097202	0.140381
6:31358919:C:G	0.719082	0.0200264	0.0556774
6:31358943:T:C	0.174973	-0.0497136	0.0366512
6:31358955:A:T	0.151774	-0.052269	0.0364677
6:31358975:C:A	0.271993	-0.0407651	0.0371103
6:31359025:A:T	0.952905	0.00308343	0.0522088
6:31359193:A:G	0.12748	-0.0544585	0.0357312
6:31359251:G:A	0.0192335	-0.123781	0.0528757
6:31359269:C:G	0.920511	0.0112231	0.112467
6:31359316:C:T	0.0144004	-0.147105	0.0601136
6:31359368:G:A	0.489716	0.0372122	0.0538713
6:31359385:C:T	0.755081	0.0117952	0.0378117
6:31359390:C:T	0.470444	0.0395633	0.0548153
6:31359394:C:T	0.574612	0.0283922	0.0505854
6:31359426:A:T	0.923929	0.0106797	0.111845
6:31359466:G:C	0.124011	-0.0543396	0.0353278
6:31359548:T:C	0.83743	0.0186818	0.0910502
6:31359595:C:A	0.213454	-0.0447692	0.0359845
6:31359599:C:T	0.213513	-0.0447631	0.0359842
6:31359665:C:T	0.0947906	-0.0595812	0.0356635
6:31359686:C:A	0.0738501	-0.0639699	0.0357866
6:31359746:A:G	0.17868	-0.0500211	0.0371951
6:31359790:C:T	0.00872714	0.237005	0.0903714
6:31359790:CTTTTT:C	0.685756	0.0164942	0.0407645
6:31359935:A:G	0.215041	-0.0445618	0.0359421
6:31359950:T:C	0.215206	-0.0445448	0.0359413
6:31359989:C:T	0.665716	-0.0201248	0.0465814
6:31360021:C:G	0.215966	-0.0444685	0.0359392
6:31360026:C:G	0.915743	0.0119117	0.112589
6:31360095:G:A	0.284071	0.0476634	0.0444945
6:31360147:A:AT	0.193619	-0.0509026	0.0391574
6:31360379:G:A	0.548721	0.0816524	0.13616
6:31360640:GA:G	0.722305	0.0250449	0.0704736
6:31360643:AT:A	0.866401	0.00785678	0.0467022
6:31360663:C:T	0.602966	-0.0643833	0.123781
6:31360668:T:A	0.105956	-0.1069	0.0661249
6:31360672:G:A	0.249858	0.0789245	0.0685887
6:31360694:G:A	0.188299	-0.0473645	0.0360015
6:31360702:G:A	0.143392	-0.0565443	0.0386423
6:31360753:T:G	0.284258	0.0476147	0.0444664
6:31360851:T:G	0.139802	-0.0521247	0.0353022
6:31360918:C:T	0.654763	-0.0225289	0.0503827
6:31360934:C:T	0.840611	0.0190538	0.0947422
6:31360939:G:A	0.294543	-0.0690014	0.0658279
6:31360946:T:C	0.261757	0.0499699	0.0445266
6:31361004:T:C	0.217254	-0.0443476	0.0359421
6:31361009:G:A	0.704074	-0.0191614	0.0504476
6:31361058:A:G	0.215489	-0.044523	0.0359459
6:31361083:C:A	0.118866	-0.0601763	0.0385856
6:31361110:A:C	0.713528	-0.0184381	0.0502235
6:31361127:A:G	0.215658	-0.0445557	0.0359856
6:31361151:G:A	0.17072	-0.0493847	0.03605
6:31361153:A:G	0.218072	-0.0443569	0.0360136
6:31361173:TC:T	0.352098	-0.0341082	0.0366547
6:31361174:C:T	0.210422	-0.0450545	0.0359744
6:31361175:T:G	0.210422	-0.0450545	0.0359744
6:31361198:T:C	0.225965	-0.0468965	0.0387313
6:31361200:TG:T	0.707989	-0.0188238	0.0502559
6:31361268:A:C	0.148037	-0.0511386	0.0353534
6:31361269:G:A	0.214463	-0.0446297	0.0359515
6:31361281:C:A	0.156849	-0.218682	0.154464
6:31361325:T:A	0.70335	-0.0192108	0.0504481
6:31361485:T:C	0.170951	-0.0492484	0.0359699
6:31361721:C:T	0.21856	-0.0442095	0.035932
6:31361779:GC:G	0.164432	-0.0506142	0.0364048
6:31361854:A:T	0.141162	-0.0519269	0.035289
6:31361858:G:A	0.218525	-0.044213	0.0359321
6:31361974:T:C	0.169436	-0.0500412	0.0364196
6:31361987:C:T	0.234875	-0.0427051	0.0359503
6:31362010:G:A	0.234853	-0.0427069	0.0359501
6:31362069:T:G	0.192031	-0.0468916	0.0359434
6:31362120:G:A	0.217484	-0.0445367	0.0361134
6:31362159:C:T	0.957183	-0.00277518	0.0516897
6:31362166:C:T	0.957428	-0.00275929	0.05169
6:31362179:G:A	0.117879	-0.0563162	0.0360139
6:31362181:T:C	0.173097	-0.0489368	0.0359217
6:31362207:T:C	0.154265	-0.0523439	0.0367422
6:31362214:G:A	0.107375	-0.107277	0.0666275
6:31362240:A:G	0.290713	-0.0383792	0.0363248
6:31362265:T:C	0.801613	-0.0128677	0.0512127
6:31362266:G:A	0.801658	-0.0128647	0.0512129
6:31362271:G:A	0.811646	-0.0121471	0.0509734
6:31362274:G:A	0.816714	-0.0118211	0.051003
6:31362310:C:T	0.692127	-0.0201206	0.0508134
6:31362311:G:A	0.264711	-0.124478	0.111607
6:31362334:G:C	0.113351	-0.0587266	0.0370911
6:31362335:G:A	0.113331	-0.0587301	0.0370912
6:31362340:GT:G	0.190069	-0.0465589	0.035531
6:31362341:T:G	0.248446	-0.0438418	0.0379868
6:31362381:A:G	0.32376	-0.0598901	0.0606936
6:31362389:C:T	0.735966	-0.0168799	0.0500588
6:31362390:G:A	0.234582	-0.0428044	0.0360113
6:31362448:A:T	0.700584	-0.0194136	0.0504863
6:31362474:C:T	0.26141	-0.0404898	0.036053
6:31362497:T:C	0.314205	-0.0370527	0.0368157
6:31362526:T:C	0.260295	-0.0419658	0.0372799
6:31362546:G:C	0.358965	-0.0341785	0.0372583
6:31362579:C:T	0.632555	-0.0186463	0.038998
6:31362584:A:G	0.435848	-0.0282767	0.0362883
6:31362587:C:A	0.632927	-0.0186322	0.0390113
6:31362604:G:A	0.772473	-0.0144824	0.0500876
6:31362632:G:A	0.213112	-0.0622668	0.0500113
6:31362639:G:A	0.359066	-0.0446274	0.048659
6:31362642:G:A	0.350351	-0.0458344	0.0490781
6:31362770:C:T	0.140213	-0.0521908	0.0353837
6:31362825:G:C	0.187656	-0.0479927	0.0364259
6:31362826:G:A	0.187656	-0.0479927	0.0364259
6:31362850:T:A	0.25682	-0.0410245	0.0361787
6:31362879:C:T	0.235413	-0.0429852	0.0362277
6:31362891:C:G	0.335724	0.0393634	0.0408907
6:31362891:CT:C	0.229593	-0.0435941	0.0362858
6:31362892:T:C	0.198129	-0.0467425	0.0363218
6:31362930:C:T	0.133676	-0.053011	0.0353463
6:31362988:C:T	0.805642	0.029476	0.119796
6:31362996:T:C	0.23108	-0.0431961	0.0360694
6:31363026:G:T	0.00660906	0.115814	0.0426427
6:31363030:G:C	0.145668	-0.0533402	0.0366598
6:31363055:T:C	0.121813	-0.0569754	0.0368246
6:31363056:G:A	0.121813	-0.0569754	0.0368246
6:31363066:C:T	0.119948	-0.057248	0.0368157
6:31363075:T:C	0.336534	-0.062812	0.0653587
6:31363090:G:C	0.111993	-0.0564913	0.0355448
6:31363115:A:G	0.165921	-0.0506701	0.0365736
6:31363246:AGG:A	0.151677	-0.0523886	0.0365425
6:31363264:A:C	0.108857	0.108995	0.0679797
6:31363297:G:A	0.173457	-0.0493873	0.0362827
6:31363360:G:A	0.224373	-0.0437141	0.0359792
6:31363375:C:T	0.224373	-0.0437141	0.0359792
6:31363412:A:G	0.172976	-0.0490714	0.0360103
6:31363431:AAAAC:A	0.983628	-0.00219822	0.107122
6:31363434:AC:A	0.606612	-0.0634259	0.123177
6:31363453:A:C	0.228483	-0.0433035	0.0359581
6:31363466:CA:C	0.205523	-0.0535396	0.0422913
6:31363489:G:A	0.73208	-0.0172922	0.0505088
6:31363501:A:C	0.145135	-0.0515144	0.0353581
6:31363510:C:T	0.860073	0.0167156	0.0948235
6:31363518:C:T	0.00511162	0.143086	0.0511037
6:31363522:C:T	0.22399	-0.043884	0.0360892
6:31363540:C:CA	0.211668	-0.0452516	0.0362305
6:31363554:CTTT:C	0.497488	0.0657271	0.0968786
6:31363571:G:A	0.176372	-0.0487706	0.0360727
6:31363575:C:G	0.176378	-0.0487699	0.0360727
6:31363584:T:C	0.179127	-0.048431	0.0360497
6:31363606:G:C	0.175132	-0.0487304	0.0359396
6:31363680:A:G	0.147397	-0.0513074	0.035414
6:31363688:A:G	0.189654	-0.0472918	0.0360565
6:31363697:C:T	0.152795	-0.0517027	0.0361626
6:31363712:T:C	0.125914	-0.0541638	0.0353916
6:31363743:A:C	0.152012	-0.0518849	0.0362208
6:31363745:C:A	0.200687	-0.046322	0.0362004
6:31363770:C:G	0.105854	-0.056985	0.0352387
6:31363789:T:A	0.0742742	-0.0627963	0.0351816
6:31363794:A:G	0.0806514	-0.0617041	0.0353216
6:31363796:A:C	0.0742642	-0.0628052	0.0351853
6:31363798:C:G	0.0806769	-0.0616987	0.0353216
6:31363805:A:C	0.0812434	-0.0615245	0.0352876
6:31363840:A:G	0.270002	0.0494326	0.0448142
6:31363847:C:T	0.146037	-0.0514916	0.0354217
6:31363880:A:G	0.668561	-0.0589518	0.137698
6:31363945:A:G	0.234543	-0.0427305	0.0359461
6:31363948:A:G	0.164502	-0.0489512	0.0352144
6:31364035:T:C	0.187124	-0.0472638	0.0358294
6:31364076:C:T	0.114208	-0.0562665	0.0356217
6:31364083:C:A	0.826519	-0.011117	0.0507235
6:31364105:A:G	0.833831	-0.0105905	0.0504812
6:31364207:C:T	0.137332	-0.0524928	0.0353296
6:31364236:C:T	0.158046	-0.0498818	0.0353352
6:31364242:G:A	0.158076	-0.0498781	0.0353351
6:31364279:A:G	0.147935	-0.0509735	0.0352303
6:31364288:C:G	0.149795	-0.0507425	0.0352316
6:31364315:AT:A	0.168452	-0.0498473	0.0361948
6:31364316:TA:T	0.078891	-0.0623018	0.035456
6:31364317:A:AG	0.66319	0.0462638	0.106228
6:31364317:A:G	0.501443	0.0258154	0.0384032
6:31364357:G:A	0.754462	-0.0158045	0.0505321
6:31364383:C:T	0.0772378	-0.0657881	0.0372327
6:31364384:A:G	0.0779945	-0.0656303	0.0372383
6:31364410:AAC:A	0.0695259	-0.0672887	0.0370739
6:31364459:C:T	0.157105	-0.0499627	0.0353124
6:31364569:T:C	0.133321	-0.0533385	0.0355322
6:31364603:C:T	0.544592	-0.0302294	0.0498931
6:31364623:G:T	0.778824	0.0336517	0.11982
6:31364707:G:A	0.010148	0.118522	0.0461042
6:31364769:G:A	0.214199	-0.0450033	0.0362315
6:31364776:A:G	0.0447749	-0.074548	0.0371484
6:31364790:C:T	0.175792	-0.0497741	0.0367655
6:31364832:C:A	0.826999	-0.0100336	0.0459092
6:31364845:G:GT	0.745104	-0.0297633	0.0915509
6:31364870:T:C	0.317057	-0.0672464	0.0672111
6:31364935:GCTAGAACGAATATTCT:G	0.00262599	-0.241925	0.0804156
6:31364946:T:C	0.626165	-0.0506951	0.104068
6:31364966:TGA:T	0.550452	-0.0584258	0.0978521
6:31365239:A:<INS:ME:ALU>	0.312348	0.128519	0.127207
6:31365308:T:G	0.155848	-0.0501226	0.0353181
6:31365536:T:C	0.157069	-0.0499519	0.0353018
6:31365547:G:A	0.073471	-0.0633465	0.0353912
6:31365864:C:T	0.413381	-0.049317	0.0602928
6:31365869:G:C	0.00185548	0.165259	0.0530963
6:31366318:A:G	0.155853	-0.0500963	0.0353
6:31366472:T:C	0.739791	0.0270459	0.0814316
6:31366622:A:G	0.155775	-0.0501065	0.0353006
6:31366696:T:C	0.00781477	0.135712	0.0510201
6:31366825:A:G	0.0132223	0.12426	0.0501508
6:31366842:A:T	0.145079	-0.0512078	0.0351428
6:31367023:C:G	0.124226	-0.0541845	0.0352471
6:31367064:A:T	0.557831	0.0950871	0.162246
6:31367077:A:G	0.58436	0.0251693	0.046011
6:31367309:C:A	0.252513	-0.209602	0.183176
6:31367317:AAAAAC:A	0.363182	0.0368848	0.0405632
6:31367318:AAAAC:A	0.262269	0.0409323	0.0365126
6:31367319:AAAC:A	0.138782	0.0604614	0.0408429
6:31367322:CAAAAAACAA:C	0.0694753	-0.0653562	0.0360027
6:31367365:C:A	0.138672	-0.0521645	0.0352283
6:31367707:T:C	0.118885	-0.0549577	0.0352413
6:31367742:C:G	0.533283	0.0532534	0.0854787
6:31367838:C:A	0.118941	-0.0549506	0.035242
6:31367865:G:A	0.463221	0.0468527	0.063871
6:31367874:T:C	0.87667	0.0103836	0.0669083
6:31367936:G:A	0.389568	0.0845884	0.0983127
6:31367989:C:A	0.148268	-0.0527106	0.0364609
6:31368125:C:G	0.169675	-0.048623	0.0354073
6:31368154:T:C	0.129891	-0.053499	0.0353237
6:31368370:T:C	0.82205	-0.0113178	0.0503218
6:31368451:T:C	0.104369	-0.0627892	0.0386626
6:31368508:A:G	0.640902	-0.0417415	0.0894898
6:31368632:G:A	0.119171	-0.0549284	0.0352498
6:31368700:G:A	0.000196159	0.263863	0.0708565
6:31368700:G:C	0.129121	-0.0536787	0.0353713
6:31368702:C:A	0.640569	-0.0417831	0.08949
6:31368952:T:TCCG	0.104738	-0.0627306	0.0386676
6:31368953:C:CCGA	0.104827	-0.0627135	0.038667
6:31368964:C:T	0.135157	-0.0527193	0.0352857
6:31369151:G:A	0.00956142	0.110312	0.04257
6:31369185:G:A	0.165647	-0.0505976	0.0364976
6:31369437:T:A	0.797233	0.0327403	0.127429
6:31369437:T:TA	0.0641022	-0.0713888	0.038558
6:31369662:G:A	0.66824	-0.0371971	0.0867946
6:31369888:G:T	0.129767	-0.100411	0.0662771
6:31370007:A:C	0.817223	-0.0116437	0.0503798
6:31370342:G:C	0.294333	-0.20841	0.198738
6:31370375:A:C	0.0201106	-0.224315	0.0965096
6:31370894:T:C	0.495674	0.0406648	0.059686
6:31371008:G:A	0.607844	0.0832489	0.16223
6:31371045:G:C	0.519948	0.0532546	0.0827672
6:31371071:C:A	0.39544	0.0789713	0.0929299
6:31371087:C:T	0.000111573	0.266435	0.0689543
6:31371101:G:C	0.168842	-0.0497272	0.0361407
6:31371521:T:C	0.760652	-0.0154015	0.0505588
6:31371587:C:G	0.124137	-0.0564826	0.0367333
6:31371979:C:G	0.749588	0.0383214	0.120061
6:31372569:C:T	0.0132503	0.102216	0.0412667
6:31372587:G:T	0.20014	0.0581632	0.0453991
6:31372610:A:G	0.51564	0.0557467	0.0857536
6:31372664:C:T	0.767831	-0.0149418	0.0506135
6:31372718:G:A	0.939687	0.00571395	0.0755178
6:31372805:C:A	0.423702	0.0818712	0.102337
6:31373018:G:A	0.334447	0.110189	0.114163
6:31373174:C:T	0.0133855	0.102072	0.041269
6:31373260:G:C	0.188345	-0.0469432	0.0356849
6:31373339:TACAA:T	0.9278	-0.00711741	0.0785468
6:31373445:T:C	0.33505	0.110047	0.114158
6:31373718:C:G	0.185193	-0.0518327	0.039121
6:31373810:G:A	0.806239	-0.0123699	0.0504313
6:31373957:C:T	0.285358	-0.0743791	0.0696198
6:31373985:G:A	0.87937	0.0153274	0.100993
6:31374072:A:T	0.624297	-0.0437689	0.0893663
6:31374184:TA:T	0.989259	0.000644134	0.0478483
6:31374184:T:G	0.972872	-0.00166262	0.0488913
6:31374185:A:AT	0.141522	-0.0519009	0.0353032
6:31374682:G:C	0.808945	-0.0121899	0.0504156
6:31374833:C:T	0.767689	0.0293222	0.099263
6:31374887:G:A	0.00787678	0.135531	0.0510033
6:31375117:T:A	0.210147	0.0855815	0.0682925
6:31375117:T:G	0.0420461	-0.0717488	0.035291
6:31375329:GT:G	0.819116	-0.0115205	0.0503778
6:31375493:G:C	0.437792	0.0639314	0.0823935
6:31376206:T:C	0.777402	-0.0141154	0.0499295
6:31376217:A:C	0.704377	0.0255872	0.0674378
6:31376266:A:G	0.889793	0.00988914	0.0713676
6:31376350:C:G	0.00805459	0.135116	0.0509915
6:31376437:A:C	0.816243	0.0162936	0.0701166
6:31376440:A:G	0.816279	0.0162904	0.0701164
6:31376545:C:T	0.855412	-0.00847733	0.0465232
6:31376651:G:A	0.497292	0.0564884	0.0832233
6:31376783:CA:C	0.908039	-0.0051706	0.0447621
6:31376798:A:G	0.713692	0.0314975	0.085847
6:31376928:T:C	0.168322	-0.048608	0.0352842
6:31377047:C:T	0.10303	-0.0629584	0.0386168
6:31377086:C:G	0.874469	0.0209212	0.132425
6:31377100:A:G	0.917029	-0.00565973	0.0543278
6:31377113:G:T	0.666475	-0.0534042	0.12391
6:31377173:G:A	0.224936	0.0820767	0.067636
6:31377173:G:C	0.610429	0.0323193	0.0634383
6:31377719:T:C	0.476068	0.0280663	0.0393835
6:31377734:A:G	0.00337173	0.13791	0.0470417
6:31377747:ACCGT:A	0.0320817	0.0815975	0.0380694
6:31377748:CCGTT:C	0.469486	0.0278582	0.0385146
6:31377754:G:A	0.0512462	0.0736817	0.0377969
6:31377793:T:A	0.111886	-0.0597066	0.0375566
6:31377817:T:C	0.00784026	0.121891	0.045843
6:31377851:G:A	0.169814	-0.0508504	0.0370414
6:31377908:CA:C	0.0511949	0.0729695	0.0374233
6:31377914:A:G	0.668749	0.026501	0.0619375
6:31377974:C:T	0.0646323	-0.222128	0.120213
6:31377975:A:G	0.123302	-0.11275	0.0731636
6:31377978:C:T	0.594004	-0.0627389	0.1177
6:31378022:T:C	0.982323	0.00133876	0.0604223
6:31378089:T:G	0.393252	0.0654874	0.0767069
6:31378125:C:T	0.760611	-0.0176633	0.0579737
6:31378225:G:GCCT	0.348368	-0.0339475	0.0362006
6:31378227:C:CT	0.91658	-0.00405254	0.0386903
6:31378228:C:T	0.0434992	0.0812396	0.0402399
6:31378257:G:A	0.454009	0.0581515	0.0776649
6:31378279:C:T	0.694662	0.0257287	0.0655449
6:31378301:G:A	0.0018937	0.134871	0.043417
6:31378358:T:G	0.1939	-0.0468024	0.036026
6:31378387:T:C	0.322649	-0.0353134	0.0357051
6:31378388:G:A	0.825784	0.0149343	0.0678487
6:31378425:A:G	0.32219	-0.0353464	0.0357046
6:31378650:C:A	0.223204	-0.0439307	0.0360664
6:31378654:T:A	0.223176	-0.0439334	0.0360664
6:31378714:A:T	0.825557	0.0149491	0.0678262
6:31378751:A:G	0.053012	0.0782046	0.0404195
6:31378768:A:G	0.485455	0.0274709	0.0393817
6:31378932:G:A	0.397934	0.0691664	0.081823
6:31378956:C:G	0.0530715	0.0781845	0.0404192
6:31378977:G:A	0.314237	-0.0359136	0.0356862
6:31379043:A:G	0.90752	0.0117123	0.100823
6:31379141:C:G	0.05313	0.0781691	0.0404212
6:31379377:T:G	0.314301	-0.0359085	0.0356859
6:31379391:C:T	0.579197	-0.0465587	0.0839564
6:31379403:C:G	0.327697	-0.0349151	0.0356727
6:31379549:A:T	0.314305	-0.0359098	0.0356874
6:31379620:G:A	0.314301	-0.0359085	0.0356859
6:31379773:C:T	0.31536	-0.0358897	0.0357453
6:31379794:C:T	0.314917	-0.0359201	0.0357429
6:31379795:A:G	0.315074	-0.0359084	0.0357429
6:31379807:C:T	0.319405	-0.035536	0.0356902
6:31379817:T:C	0.440396	0.030349	0.0393364
6:31379823:C:G	0.319405	-0.035536	0.0356902
6:31379920:C:T	0.482297	0.0592974	0.0843955
6:31379931:G:A	0.463242	0.0288512	0.0393325
6:31379990:C:G	0.586799	-0.0480868	0.0884794
6:31380001:TG:T	0.453244	0.0582574	0.0776747
6:31380019:C:G	0.58652	-0.0481223	0.0884787
6:31380034:G:A	0.744943	0.0190549	0.0585737
6:31380091:C:CT	0.317774	-0.0356608	0.0356949
6:31380091:C:T	0.792909	-0.0243314	0.0926788
6:31380157:TGCTG:T	0.614249	0.0320311	0.0635516
6:31380160:TG:T	0.0630909	-0.102134	0.0549536
6:31380161:G:GCT	0.127399	0.0608541	0.039919
6:31380161:G:GCTGCTGCTGCT	0.565301	-0.0240173	0.0417703
6:31380194:T:C	0.271544	-0.0403125	0.036664
6:31380297:C:T	0.482726	0.0592523	0.0844141
6:31380340:C:T	0.44437	0.0300877	0.0393388
6:31380341:A:G	0.958642	0.00291657	0.0562413
6:31380387:G:A	0.256436	-0.0416822	0.0367291
6:31380404:C:T	0.731806	0.0241589	0.0704908
6:31380422:A:G	0.451788	0.0295978	0.039336
6:31380529:A:G	0.283955	0.0413745	0.0386145
6:31380583:A:G	0.276928	0.041981	0.0386122
6:31380587:G:A	0.492971	-0.0246629	0.0359731
6:31380710:C:T	0.615785	-0.018102	0.0360717
6:31380718:G:A	0.485903	-0.0261673	0.0375513
6:31380732:C:T	0.468307	-0.0265052	0.0365469
6:31380745:G:A	0.456002	-0.0271522	0.0364241
6:31380787:G:T	0.879819	0.0111243	0.0735745
6:31380807:T:A	0.0534956	0.0780527	0.040423
6:31380852:T:G	0.00191388	0.134718	0.0434115
6:31380854:G:T	0.439548	-0.027763	0.0359179
6:31380943:G:A	0.477741	-0.0255169	0.0359423
6:31380950:C:T	0.342647	-0.0346588	0.0365234
6:31381083:T:G	0.442266	-0.0495626	0.0645034
6:31381120:G:A	0.496698	0.057702	0.0848941
6:31381162:C:T	0.00188785	0.134879	0.0434068
6:31381321:C:G	0.47786	-0.0255098	0.0359421
6:31381351:A:G	0.262243	0.04329	0.0386137
6:31381371:G:A	0.700344	-0.0339247	0.088149
6:31381407:A:G	0.194718	0.0478277	0.0368828
6:31381409:C:T	0.584078	-0.0483668	0.0883511
6:31381458:C:T	0.643795	-0.0166054	0.0359115
6:31381486:C:T	0.461872	-0.0274797	0.0373483
6:31381492:G:A	0.00187293	0.134919	0.0433868
6:31381513:A:G	0.646348	-0.0164823	0.0359216
6:31381519:G:A	0.0528951	0.078227	0.0404112
6:31381533:C:T	0.655573	0.0286835	0.064308
6:31381552:G:A	0.636023	-0.0169675	0.035852
6:31381637:C:G	0.0523851	0.0783545	0.0403898
6:31381674:C:A	0.628062	-0.0173869	0.0358895
6:31381677:T:C	0.628666	-0.0173544	0.0358854
6:31381688:G:A	0.386485	0.0850976	0.098264
6:31381722:T:C	0.439933	-0.0287634	0.0372435
6:31381733:G:A	0.644935	-0.0165295	0.0358706
6:31381740:A:C	0.644357	-0.0165579	0.0358696
6:31381808:A:G	0.655029	-0.0160455	0.0359131
6:31381814:G:C	0.644314	-0.0166039	0.0359644
6:31381868:T:C	0.467991	-0.0270714	0.0373013
6:31382015:A:T	0.568369	-0.0502261	0.0880457
6:31382068:A:C	0.802128	0.0257847	0.102894
6:31382133:T:C	0.635335	-0.0170126	0.035874
6:31382147:G:C	0.635162	-0.0170214	0.0358743
6:31382288:C:T	0.541734	-0.022132	0.0362704
6:31382342:A:G	0.635331	-0.0170128	0.035874
6:31382383:C:T	0.568623	-0.0501895	0.0880392
6:31382406:C:T	0.562626	-0.0510389	0.0881585
6:31382409:A:C	0.926305	0.00522212	0.0564583
6:31382459:G:A	0.644844	-0.0165406	0.0358848
6:31382504:G:T	0.635331	-0.0170128	0.035874
6:31382585:C:G	0.467625	-0.0261146	0.0359533
6:31382621:C:T	0.635145	-0.0170225	0.0358749
6:31382675:C:T	0.432579	-0.0291959	0.0372023
6:31382689:C:T	0.745168	-0.0284325	0.0874798
6:31382690:A:G	0.46984	-0.0259681	0.0359301
6:31382717:A:T	0.923984	-0.00805072	0.0843742
6:31382770:A:G	0.478999	-0.0254438	0.035942
6:31382882:C:A	0.634977	-0.0170308	0.0358744
6:31382893:A:G	0.569682	-0.0500589	0.0880511
6:31382910:C:T	0.730771	-0.0308388	0.0896217
6:31382911:A:G	0.318219	0.0372874	0.0373575
6:31382932:G:A	0.604494	-0.0186356	0.0359797
6:31382938:A:G	0.604618	-0.0186292	0.0359795
6:31382942:G:C	0.604453	-0.0186377	0.0359797
6:31382964:A:G	0.474258	-0.0257583	0.035997
6:31383102:T:C	0.691455	0.0260123	0.0655417
6:31383108:T:C	0.635161	-0.0170214	0.0358741
6:31383127:A:T	0.388782	0.166091	0.192719
6:31383127:AT:A	0.651764	0.0295755	0.0655321
6:31383129:T:TA	0.634816	0.0183463	0.0386272
6:31383130:T:A	0.717976	0.0151536	0.0419576
6:31383131:T:A	0.651764	0.0295755	0.0655321
6:31383133:T:A	0.0137034	0.129413	0.0525012
6:31383187:A:G	0.628813	-0.0173474	0.0358863
6:31383239:T:C	0.432227	-0.0292388	0.0372285
6:31383304:G:A	0.635164	-0.0170215	0.0358746
6:31383370:G:A	0.210291	-0.0496968	0.0396696
6:31383389:A:G	0.631782	-0.017209	0.0359104
6:31383391:A:G	0.625331	-0.0175725	0.0359863
6:31383541:C:T	0.645224	-0.0165208	0.0358832
6:31383542:T:G	0.645224	-0.0165208	0.0358832
6:31383593:G:A	0.691464	0.0260115	0.0655418
6:31383686:C:G	0.0017275	0.135699	0.0433063
6:31383692:A:G	0.443808	-0.0493973	0.0645059
6:31383749:A:C	0.553484	-0.0214139	0.0361387
6:31383751:T:A	0.589303	-0.0194994	0.0361202
6:31383754:T:G	0.424512	-0.0300439	0.0376199
6:31383848:G:A	0.00172864	0.13569	0.0433061
6:31383960:A:G	0.75584	-0.0280527	0.0902168
6:31383980:G:A	0.693112	0.0259805	0.0658342
6:31384147:T:A	0.432436	-0.0292251	0.037228
6:31384219:A:G	0.767644	-0.0268271	0.0907984
6:31384221:T:C	0.773753	-0.0260908	0.0907604
6:31384222:G:A	0.767473	-0.0268476	0.090799
6:31384224:C:T	0.767473	-0.0268476	0.090799
6:31384225:C:A	0.773753	-0.0260908	0.0907604
6:31384331:G:C	0.638036	-0.0168796	0.0358799
6:31384356:CCAGT:C	0.434569	-0.0291002	0.0372413
6:31384551:C:T	0.571431	-0.049843	0.0880704
6:31384889:C:G	0.541639	-0.0222836	0.0365103
6:31385204:C:T	0.0637675	-0.117268	0.0632582
6:31385485:T:C	0.193343	0.0502639	0.0386422
6:31385509:G:A	0.656722	-0.0159869	0.0359707
6:31385526:A:G	0.678237	0.0155406	0.037459
6:31385629:T:G	0.262163	0.0433124	0.0386272
6:31385701:G:T	0.660284	0.028764	0.0654439
6:31385713:G:A	0.661331	-0.0157423	0.035935
6:31385720:C:CT	0.0084053	0.112864	0.0428271
6:31385843:C:T	0.447417	-0.0283149	0.0372698
6:31385935:C:T	0.635779	-0.0170196	0.0359359
6:31385963:G:A	0.572074	-0.0497635	0.0880772
6:31386000:G:C	0.0019985	0.13415	0.0434077
6:31386131:G:A	0.687064	-0.0535441	0.132916
6:31386296:CGT:C	0.845481	-0.00774553	0.0397437
6:31386310:TGTGTAG:T	0.605627	0.0630639	0.12214
6:31386313:G:A	0.0429249	0.0937394	0.0463038
6:31386314:T:G	0.0396456	0.0966596	0.0469809
6:31386563:A:G	0.872687	0.00980013	0.0611568
6:31386865:G:A	0.420012	-0.0299935	0.0371943
6:31386887:A:AT	0.751684	-0.0285872	0.0903458
6:31386946:GTTTT:G	0.357646	-0.0342362	0.0372189
6:31386959:T:G	0.418093	0.111329	0.137488
6:31386961:T:C	0.00258145	0.133161	0.0441863
6:31387224:CT:C	0.42283	-0.0298092	0.0371908
6:31387288:C:T	0.578049	-0.0490188	0.0881258
6:31387448:G:T	0.39741	0.0659193	0.0778953
6:31387515:C:T	0.751416	-0.02864	0.0904119
6:31387599:C:T	0.584278	-0.0197459	0.0360889
6:31387667:T:A	0.39741	0.0659193	0.0778953
6:31387703:A:AG	0.633596	-0.017099	0.0358718
6:31387703:A:AGGGG	0.604242	-0.0187582	0.0361911
6:31387706:G:GA	0.501739	0.0525049	0.0781608
6:31387810:C:T	0.393544	0.0664836	0.0779218
6:31387875:C:A	0.07371	-0.11221	0.0627428
6:31387912:T:G	0.00207939	0.133614	0.0434002
6:31387919:A:G	0.658224	-0.0158798	0.0358974
6:31388063:G:A	0.569265	-0.0205483	0.0361045
6:31388175:GT:G	0.188672	0.0507501	0.0386074
6:31388306:A:G	0.657941	-0.0158934	0.0358963
6:31388322:T:G	0.583246	-0.0721215	0.131453
6:31388449:T:C	0.758208	0.020817	0.0676242
6:31388522:C:T	0.198115	0.0878357	0.0682515
6:31388601:T:C	0.751254	0.0210362	0.0663632
6:31388958:TA:T	0.837648	0.020978	0.102381
6:31388958:TA:TAA	0.438837	0.0634924	0.0820147
6:31389013:A:C	0.410965	-0.0305868	0.0372013
6:31389066:C:CA	0.596416	-0.0466917	0.0881705
6:31389520:C:T	0.459482	-0.027561	0.0372597
6:31389617:G:A	0.669681	-0.0152934	0.0358507
6:31389768:T:G	0.751254	0.0210362	0.0663632
6:31389809:T:C	0.657941	-0.0158934	0.0358963
6:31389839:C:T	0.751254	0.0210362	0.0663632
6:31389903:G:A	0.424081	-0.0297269	0.0371883
6:31389968:C:T	0.612174	-0.0446302	0.0880327
6:31390139:T:TA	0.235391	0.0458313	0.0386245
6:31390350:G:A	0.713623	0.0373421	0.101751
6:31390361:T:TAC	0.344773	0.0756422	0.0800635
6:31390365:T:C	0.398564	0.0658262	0.0779757
6:31390375:CAT:C	0.475209	-0.0318048	0.0445427
6:31390377:T:C	0.528053	-0.0232923	0.0369144
6:31390426:A:T	0.459628	-0.0275524	0.0372602
6:31390441:T:C	0.612644	-0.0445684	0.0880269
6:31390506:G:A	0.459628	-0.0275524	0.0372602
6:31390558:T:G	0.657919	-0.0158946	0.0358967
6:31390566:C:A	0.351212	-0.0498322	0.0534542
6:31390610:G:A	0.6137	-0.0444397	0.0880344
6:31390621:T:C	0.00204368	0.133588	0.043319
6:31390779:G:A	0.751513	0.0210148	0.0663668
6:31390874:C:T	0.813977	0.0338705	0.143947
6:31391116:TA:T	0.587563	-0.019577	0.0360953
6:31391257:A:G	0.752295	0.020951	0.0663813
6:31391262:T:C	0.614631	-0.0443144	0.0880172
6:31391591:G:A	0.307404	-0.0382992	0.0375231
6:31391618:A:T	0.182868	0.0539199	0.0404811
6:31391757:GA:G	0.709198	0.0277563	0.0744268
6:31392047:G:T	0.282118	-0.0432862	0.0402447
6:31392058:G:C	0.269324	-0.0405945	0.0367497
6:31392308:A:G	0.0654473	0.190008	0.103142
6:31392323:A:G	0.666338	0.0249248	0.0578062
6:31392340:T:C	0.44767	-0.0282571	0.0372144
6:31392368:G:GTA	0.416682	-0.100269	0.123455
6:31392484:G:C	0.0420753	0.0749894	0.0368902
6:31392486:T:C	0.0420753	0.0749894	0.0368902
6:31392607:T:A	0.0364533	0.0748116	0.0357636
6:31392739:A:G	0.417657	-0.0301535	0.037204
6:31392790:C:G	0.00828909	0.11724	0.0444079
6:31392805:T:C	0.183265	0.0538752	0.0404843
6:31392988:G:GT	0.35321	-0.0370263	0.0398827
6:31392990:TG:T	0.531676	-0.023103	0.0369383
6:31392991:G:GT	0.600518	-0.0236432	0.0451503
6:31392991:G:T	0.487129	-0.0254576	0.0366358
6:31393014:C:T	0.158356	-0.0771599	0.0546993
6:31393053:A:G	0.530308	-0.0230256	0.036692
6:31393136:C:A	0.575124	0.0415177	0.0740698
6:31393190:C:T	0.00862962	0.133084	0.0506717
6:31393244:G:A	0.151548	-0.0790317	0.0551095
6:31393393:C:T	0.612182	-0.0450317	0.0888268
6:31393482:T:C	0.150467	-0.0792521	0.0551172
6:31393574:A:G	0.525763	0.0639925	0.100857
6:31393600:T:C	0.121569	-0.0555338	0.0358694
6:31393684:A:G	0.91109	-0.00646489	0.0578957
6:31393751:A:AT	0.121846	-0.0555139	0.0358832
6:31393860:T:A	0.422528	-0.0298323	0.0371954
6:31393910:G:C	0.151953	-0.0789868	0.0551327
6:31394093:G:A	0.152102	-0.0789703	0.0551413
6:31394218:A:T	0.841676	0.0205532	0.102895
6:31394279:T:C	0.384577	-0.0325372	0.0374209
6:31394395:G:A	0.719596	0.029377	0.0818303
6:31394424:C:T	0.829096	0.0178098	0.0825059
6:31394446:C:T	0.82528	0.0182439	0.0826413
6:31394473:T:C	0.127723	-0.054662	0.0358876
6:31394507:A:G	0.127705	-0.0546648	0.0358878
6:31394665:G:A	0.415575	-0.0303204	0.0372431
6:31394671:G:A	0.429709	0.0650331	0.0823527
6:31394673:A:C	0.121638	-0.0555613	0.0358939
6:31394700:A:G	0.007966	0.117973	0.0444592
6:31394757:C:G	0.118722	-0.0559699	0.0358745
6:31394767:A:G	0.411296	-0.03059	0.0372315
6:31394825:C:A	0.417079	-0.0302483	0.0372746
6:31394856:G:A	0.423991	-0.0298303	0.0373105
6:31394863:T:G	0.121704	-0.0557857	0.0360452
6:31394869:A:G	0.121694	-0.0557872	0.0360452
6:31394914:C:A	0.371545	-0.0333781	0.037353
6:31394941:T:A	0.78992	0.0221965	0.0833158
6:31395014:C:T	0.268523	-0.0442738	0.0400135
6:31395040:G:C	0.43641	-0.029393	0.0377671
6:31395043:C:G	0.43644	-0.029391	0.037767
6:31395062:G:C	0.503576	-0.0248617	0.0371696
6:31395074:CAT:C	0.467434	-0.0273547	0.0376444
6:31395095:A:G	0.195597	-0.0472888	0.0365391
6:31395104:T:C	0.357895	-0.0351015	0.0381794
6:31395113:T:A	0.269498	0.090823	0.082251
6:31395119:A:G	0.924868	0.0103256	0.109493
6:31395122:A:G	0.00924436	-0.108983	0.04187
6:31395128:G:A	0.738221	-0.0186087	0.0556799
6:31395146:A:G	0.264216	-0.0428023	0.0383368
6:31395171:TATA:T	0.223829	-0.0460371	0.0378467
6:31395186:A:ATAT	0.160241	-0.0533292	0.0379766
6:31395195:ACT:A	0.38489	0.0728632	0.0838546
6:31395206:A:G	0.385803	-0.0500896	0.0577566
6:31395209:T:C	0.236169	-0.0453869	0.0383136
6:31395232:TA:T	0.602353	0.0312884	0.0600521
6:31395235:A:T	0.0998278	-0.06014	0.036544
6:31395237:C:A	0.175198	-0.0526797	0.0388582
6:31395243:AACTT:A	0.0312646	-0.0803376	0.0373023
6:31395291:C:A	0.730307	-0.0182216	0.0528595
6:31395391:C:A	0.345163	-0.0628018	0.0665264
6:31395404:G:A	0.275402	-0.0733865	0.0672835
6:31395429:C:G	0.981208	0.00101674	0.0431659
6:31395573:C:A	0.728155	-0.0147849	0.0425366
6:31395621:C:A	0.548585	-0.030489	0.050825
6:31395736:G:A	0.358497	0.038578	0.0420133
6:31395740:T:C	0.0349301	-0.0951957	0.0451342
6:31395771:T:C	0.776839	-0.0129906	0.0458318
6:31395841:TATTC:T	0.708498	0.0164381	0.043967
6:31395954:T:G	0.384403	0.0606157	0.0696883
6:31396099:CCA:C	0.65501	-0.0199661	0.0446856
6:31396206:CTA:C	0.0909407	-0.0713767	0.0422233
6:31396239:C:T	0.381546	-0.0400397	0.045757
6:31396256:A:G	0.450652	0.035142	0.0465871
6:31396307:C:CTA	0.732889	0.0420175	0.123115
6:31396316:C:A	0.9322	0.0038074	0.0447522
6:31396347:C:T	0.543777	-0.0250874	0.0413225
6:31396398:C:A	0.172555	-0.0831769	0.0609783
6:31396409:C:A	0.0236886	0.171195	0.0756783
6:31396550:ATG:A	0.817272	-0.0099603	0.043108
6:31396561:CTA:C	0.0643074	-0.0781435	0.0422388
6:31396578:ATG:A	0.922217	-0.00446237	0.0457014
6:31396680:C:CTA	0.965639	0.00169972	0.0394559
6:31396710:ATG:A	0.219199	0.0532527	0.043342
6:31396762:CTA:C	0.647431	0.0255655	0.0559012
6:31396842:C:T	0.433914	-0.0726138	0.0927959
6:31396941:G:A	0.600196	0.0360332	0.0687502
6:31396954:G:A	0.290022	0.0824763	0.0779494
6:31396967:G:A	0.373465	0.0699955	0.0786465
6:31396987:CTA:C	0.512938	-0.0466912	0.0713639
6:31396993:A:G	0.119749	0.083108	0.0534172
6:31396999:T:C	0.102205	-0.147623	0.0903307
6:31397007:C:T	0.598586	-0.0448652	0.0852246
6:31397047:T:C	0.657004	0.0227601	0.0512553
6:31397055:T:C	0.546271	0.0258774	0.0428889
6:31397058:T:A	0.584236	0.022898	0.0418452
6:31397100:ATAG:A	0.816302	-0.0100291	0.0431725
6:31397192:CTG:C	0.208166	-0.0540459	0.0429404
6:31397207:CTG:C	0.496183	-0.0499902	0.0734601
6:31397220:T:TCC	0.200895	-0.0567064	0.0443363
6:31397252:A:ATC	0.0911919	-0.0763334	0.0451906
6:31397266:T:TAC	0.348024	0.0458387	0.0488462
6:31397296:TAC:T	0.213988	-0.0518374	0.0417144
6:31397321:C:T	0.762646	-0.0524901	0.173804
6:31397322:T:C	0.0154312	0.127047	0.0524534
6:31397323:A:C	0.762646	-0.0524901	0.173804
6:31397368:C:T	0.0981698	-0.0746961	0.0451666
6:31397506:A:ATG	0.261578	-0.0495171	0.0441066
6:31397521:A:G	0.414016	0.0369437	0.0452271
6:31397582:C:A	0.599543	0.0662479	0.126173
6:31397592:ATTCTATATG:A	0.316044	-0.0683331	0.0681545
6:31397597:ATATG:A	0.296149	-0.0524122	0.0501683
6:31397609:T:C	0.361238	-0.0347587	0.0380705
6:31397621:T:A	0.724776	0.0293123	0.0832539
6:31397631:G:A	0.508314	-0.0250578	0.0378824
6:31397654:A:G	0.233123	-0.0668857	0.0560956
6:31397689:A:T	0.0231603	-0.23903	0.105263
6:31397737:T:C	0.615127	-0.0193018	0.0383911
6:31397738:G:A	0.610318	-0.0195691	0.0383995
6:31397762:G:C	0.610107	-0.0195734	0.0383853
6:31397773:G:T	0.718296	0.029772	0.0825308
6:31397798:T:TTA	0.616766	-0.0192898	0.0385458
6:31397799:G:T	0.773327	-0.0111801	0.0388162
6:31397800:G:A	0.773355	-0.0111786	0.0388162
6:31397801:A:G	0.773318	-0.0111805	0.0388163
6:31397804:ATG:A	0.618289	-0.019203	0.0385387
6:31397805:T:C	0.294612	-0.0383278	0.0365703
6:31397806:G:A	0.773526	-0.01117	0.0388164
6:31397828:T:C	0.242888	-0.042062	0.0360182
6:31397901:A:T	0.444274	0.0482	0.0630069
6:31397910:A:C	0.20534	-0.0456845	0.0360719
6:31397917:C:G	0.60997	-0.0188588	0.0369697
6:31397923:G:T	0.500722	-0.0252402	0.0374843
6:31397933:A:T	0.499735	-0.0252983	0.0374842
6:31397948:G:T	0.725016	0.0290206	0.0825003
6:31397966:A:C	0.449321	-0.0282987	0.037405
6:31398097:A:G	0.725023	0.0290196	0.0824997
6:31398144:A:G	0.167063	-0.049843	0.0360736
6:31398226:G:C	0.415166	-0.0304593	0.0373809
6:31398300:T:C	0.413264	-0.0305806	0.0373771
6:31398312:T:C	0.11713	-0.0565873	0.0361134
6:31398331:C:G	0.331675	-0.0355086	0.0365787
6:31398334:G:A	0.246209	-0.0650337	0.0560826
6:31398374:T:C	0.444017	-0.0285722	0.0373285
6:31398376:A:G	0.444017	-0.0285722	0.0373285
6:31398480:C:A	0.725089	0.029012	0.0824989
6:31398490:A:T	0.404716	-0.0311968	0.0374408
6:31398525:C:T	0.411447	-0.0306919	0.0373676
6:31398591:A:G	0.0234822	-0.23136	0.102123
6:31398621:A:G	0.419965	-0.0301404	0.0373727
6:31398627:A:G	0.413187	-0.0306418	0.0374457
6:31398641:G:A	0.41424	-0.030571	0.0374436
6:31398662:A:G	0.245048	-0.065195	0.0560835
6:31398784:C:T	0.0598599	0.193946	0.103063
6:31398828:G:A	0.41399	-0.0305068	0.037345
6:31398907:A:G	0.410752	-0.0307191	0.0373453
6:31398924:G:A	0.725043	0.0290168	0.0824982
6:31398993:G:A	0.984991	0.00146344	0.0777923
6:31399129:G:A	0.434326	-0.0292278	0.0373849
6:31399135:T:G	0.165483	-0.0499994	0.0360521
6:31399145:A:G	0.434699	-0.029203	0.0373833
6:31399229:A:G	0.166775	-0.0498283	0.0360385
6:31399425:G:C	0.233668	-0.0667106	0.056014
6:31399450:G:A	0.651828	-0.0400404	0.0887372
6:31399558:T:C	0.908438	0.0115937	0.100808
6:31399583:T:C	0.174971	-0.0489321	0.0360749
6:31399623:A:G	0.175914	-0.0488092	0.036063
6:31399663:G:T	0.421798	-0.0300685	0.037431
6:31399665:T:C	0.424388	-0.029954	0.0374972
6:31399778:CATTTTCCCAATTA:C	0.428506	-0.0295848	0.0373663
6:31399821:A:T	0.728558	0.0286274	0.0824892
6:31399945:T:C	0.231031	-0.0670752	0.056003
6:31399946:C:T	0.161302	-0.0504941	0.036049
6:31399963:G:A	0.728558	0.0286274	0.0824892
6:31400044:G:A	0.434817	-0.0291578	0.0373351
6:31400156:C:T	0.488087	-0.0257975	0.0372068
6:31400194:T:A	0.376371	-0.0328804	0.0371697
6:31400264:C:G	0.427608	-0.0295921	0.037303
6:31400305:AGCTGGCAAGGCCAG:A	0.061079	0.1931	0.103101
6:31400362:C:G	0.235249	-0.0664508	0.0559847
6:31400667:G:T	0.434204	-0.0291706	0.0373017
6:31400729:G:A	0.433291	-0.0292303	0.0373038
6:31400736:C:T	0.412113	-0.039703	0.0484076
6:31400737:G:A	0.434101	-0.0291772	0.0373018
6:31400890:T:C	0.166343	-0.0498204	0.035996
6:31400904:G:A	0.4261	-0.0296562	0.0372621
6:31400935:A:G	0.424964	-0.0297372	0.0372721
6:31400947:G:A	0.657495	-0.0393014	0.0886418
6:31401004:T:C	0.229482	-0.0672736	0.0559823
6:31401005:G:A	0.229482	-0.0672736	0.0559823
6:31401015:T:TCTTAGC	0.00314379	0.124684	0.0422184
6:31401110:C:T	0.743366	0.0270076	0.0824916
6:31401374:C:T	0.425489	-0.0296979	0.0372651
6:31401385:C:T	0.236103	-0.066363	0.0560128
6:31401543:A:G	0.164317	-0.050037	0.0359797
6:31401566:G:A	0.743323	0.0270121	0.0824909
6:31401589:G:A	0.21427	-0.0696061	0.0560477
6:31401667:A:T	0.430062	-0.0294063	0.0372663
6:31401744:C:T	0.426038	-0.0296609	0.037263
6:31401783:T:C	0.164703	-0.0499892	0.0359783
6:31401884:C:T	0.430342	-0.0293815	0.0372575
6:31401892:T:C	0.165886	-0.0498573	0.0359839
6:31401898:C:A	0.743495	0.0269957	0.082498
6:31401901:C:T	0.4057	-0.0402292	0.0483823
6:31401957:A:C	0.743495	0.0269957	0.082498
6:31401957:A:T	0.062435	0.192144	0.103126
6:31402108:C:A	0.427348	-0.0295654	0.0372483
6:31402128:G:A	0.0153441	0.107633	0.0444002
6:31402142:T:C	0.164441	-0.0500174	0.0359763
6:31402207:G:A	0.405746	-0.0402189	0.0483748
6:31402305:A:T	0.164717	-0.0499836	0.0359754
6:31402325:G:A	0.743394	0.027004	0.0824897
6:31402356:A:G	0.183068	0.053901	0.0404854
6:31402383:A:G	0.256735	-0.0406928	0.0358798
6:31402410:T:A	0.478029	-0.0344808	0.0486005
6:31402454:G:C	0.165313	-0.049914	0.0359761
6:31402594:C:T	0.419032	-0.0300744	0.0372162
6:31402666:TAC:T	0.930283	-0.00738624	0.0844249
6:31402681:C:G	0.417521	-0.0391666	0.0483103
6:31402749:C:T	0.235288	-0.0663561	0.0559095
6:31402837:G:A	0.128649	-0.0547363	0.0360237
6:31402905:A:C	0.410769	-0.0397422	0.0483163
6:31403023:G:T	0.65845	-0.0391219	0.0885001
6:31403024:G:C	0.420372	-0.0299837	0.037211
6:31403056:G:C	0.418429	-0.039089	0.0483087
6:31403085:T:A	0.236023	-0.0662479	0.055906
6:31403143:A:G	0.235329	-0.0663351	0.0558967
6:31403291:G:T	0.228015	-0.0674408	0.0559449
6:31403304:G:A	0.238334	-0.0660106	0.055981
6:31403305:T:C	0.718295	0.0297346	0.0824269
6:31403427:T:G	0.730908	0.0283673	0.0824829
6:31403460:C:T	0.659328	-0.0389987	0.0884643
6:31403518:T:C	0.837279	-0.0119537	0.0582039
6:31403594:A:G	0.659555	-0.0389668	0.0884547
6:31403623:C:T	0.417319	-0.030189	0.0372206
6:31403625:C:G	0.659682	-0.0389503	0.0884524
6:31403625:C:T	0.420831	-0.02995	0.0372059
6:31403689:A:G	0.166429	-0.0497717	0.0359682
6:31403723:C:T	0.442072	-0.0285432	0.0371318
6:31403725:C:T	0.261612	-0.0454502	0.0404869
6:31403770:G:C	0.427439	-0.0383589	0.0483364
6:31403791:C:T	0.169506	-0.0494188	0.0359726
6:31404105:T:G	0.421691	-0.0298901	0.0372003
6:31404213:C:T	0.718271	0.0297368	0.0824257
6:31404373:T:C	0.235423	-0.0662706	0.0558535
6:31404429:A:C	0.718246	0.0297394	0.0824254
6:31404453:A:G	0.417472	-0.0391401	0.0482725
6:31404483:A:G	0.107816	-0.0577782	0.0359298
6:31404594:T:C	0.718246	0.0297394	0.0824254
6:31404632:T:G	0.0153987	0.107567	0.0443968
6:31404636:A:G	0.23539	-0.0662649	0.055845
6:31404680:G:T	0.717591	0.0298202	0.0824489
6:31404702:A:G	0.417641	-0.0391248	0.0482712
6:31404706:T:C	0.412238	-0.0304953	0.0371911
6:31404793:G:A	0.661996	-0.0386282	0.0883619
6:31404846:C:T	0.718222	0.029742	0.0824252
6:31404975:G:A	0.29929	-0.0387596	0.0373422
6:31405031:G:A	0.414307	-0.030357	0.0371868
6:31405048:CT:C	0.41279	-0.030457	0.0371883
6:31405080:C:T	0.201171	-0.0710831	0.0556109
6:31405107:C:T	0.412874	-0.0304512	0.0371879
6:31405128:T:A	0.524394	0.049985	0.0785203
6:31405260:CTT:C	0.112972	-0.0562686	0.0355013
6:31405271:T:A	0.000805426	0.229188	0.0683956
6:31405300:G:T	0.0149347	0.122643	0.0503881
6:31405392:A:T	0.42379	-0.0297469	0.03719
6:31405427:C:T	0.147744	-0.0520219	0.0359381
6:31405598:C:T	0.663708	-0.0383915	0.0882971
6:31405620:A:G	0.91622	-0.00889379	0.0845449
6:31405671:T:C	0.66384	-0.038372	0.088289
6:31405825:C:G	0.166254	-0.0559503	0.0404165
6:31406044:T:TGCC	0.833632	0.0149957	0.0713927
6:31406083:C:T	0.529698	-0.0230601	0.0366926
6:31406129:C:A	0.199865	-0.0712559	0.0555847
6:31406190:T:G	0.36507	-0.0435863	0.048122
6:31406196:GC:G	0.731329	0.0283206	0.0824812
6:31406292:C:A	0.147301	-0.0520819	0.0359401
6:31406335:G:A	0.424081	-0.0297269	0.0371883
6:31406351:G:C	0.211192	-0.0695791	0.0556501
6:31406352:G:A	0.211192	-0.0695791	0.0556501
6:31406386:G:A	0.71803	0.0297638	0.0824271
6:31406525:T:G	0.184166	0.0537641	0.0404839
6:31406562:G:A	0.725592	0.0291835	0.083145
6:31406569:GATTTAGTGT:G	0.725592	0.0291835	0.083145
6:31406648:C:T	0.372669	-0.0429145	0.0481382
6:31406673:T:TA	0.586101	0.0319244	0.0586313
6:31406770:A:G	0.147858	-0.0520063	0.0359374
6:31406811:A:G	0.42461	-0.0296939	0.0371895
6:31406839:G:GA	0.424602	-0.0296944	0.0371894
6:31407083:T:A	0.422072	-0.0298674	0.0372025
6:31407111:A:AT	0.094647	-0.0608347	0.0363979
6:31407119:TA:T	0.152534	-0.0515086	0.0360039
6:31407120:A:T	0.146758	-0.0521774	0.0359577
6:31407121:A:T	0.421539	-0.0299147	0.0372187
6:31407217:T:C	0.121013	-0.055613	0.0358669
6:31407247:T:C	0.121078	-0.0556033	0.0358669
6:31407331:G:C	0.347095	-0.0335289	0.0356599
6:31407399:T:C	0.420971	-0.0299281	0.03719
6:31407484:T:A	0.667749	-0.0378268	0.0881252
6:31407752:C:T	0.163466	-0.0918454	0.0659094
6:31407772:G:C	0.424362	-0.0297096	0.0371893
6:31407790:C:T	0.000324883	0.247939	0.0689753
6:31407821:A:T	0.0971452	-0.0595753	0.0359136
6:31407897:G:A	0.40259	-0.0315783	0.0377277
6:31408175:A:G	0.497298	-0.0905072	0.133344
6:31408329:T:A	0.707919	-0.0444241	0.118574
6:31408337:C:T	0.338777	-0.0355857	0.0372008
6:31408338:G:C	0.912259	0.0113684	0.103171
6:31408349:T:C	0.131951	-0.0540903	0.0359057
6:31408467:G:T	0.649561	-0.0401482	0.0883598
6:31408516:A:G	0.494773	-0.0253969	0.0371986
6:31408557:T:C	0.151023	-0.0514938	0.035861
6:31408585:G:C	0.493507	-0.025471	0.0371979
6:31408608:CA:C	0.133728	-0.0543689	0.0362565
6:31408716:C:A	0.428923	-0.0294334	0.0372087
6:31409102:T:G	0.337012	-0.0345644	0.0360014
6:31409142:G:C	0.917177	-0.00602518	0.0579395
6:31409184:C:CACA	0.123173	-0.0553842	0.0359267
6:31409198:G:GA	0.418332	-0.0301273	0.0372255
6:31409313:C:T	0.784956	-0.0248181	0.0909533
6:31409528:C:T	0.424932	-0.0303274	0.0380093
6:31409566:C:G	0.869077	0.00626781	0.0380256
6:31410117:A:AT	0.103412	-0.0592828	0.0364026
6:31410118:G:GGT	0.167915	-0.0495687	0.0359471
6:31410119:G:GT	0.0958203	-0.0608371	0.0365286
6:31410120:G:T	0.000194376	0.266925	0.0716345
6:31410124:G:A	0.789153	-0.0207416	0.0775642
6:31410124:G:GA	0.103249	-0.0593093	0.0364017
6:31410131:A:G	0.121954	-0.055178	0.0356764
6:31410139:A:AGGG	0.000421757	-0.179776	0.0509848
6:31410202:A:AGG	0.0254799	-0.170134	0.076155
6:31410205:GGTGT:G	0.121295	-0.0556621	0.0359258
6:31410205:G:T	0.00222257	0.723677	0.236592
6:31410237:T:G	0.555233	0.053587	0.090835
6:31410327:G:A	0.0829254	-0.0614479	0.0354379
6:31410461:A:G	0.548701	0.0839743	0.140025
6:31410524:C:T	0.285568	-0.0378507	0.0354443
6:31410649:C:T	0.251583	-0.0406334	0.0354409
6:31411000:A:AT	0.254993	-0.0405869	0.0356555
6:31411004:A:T	0.43207	0.0777492	0.0989611
6:31411005:T:A	0.422301	0.0794103	0.0989617
6:31411312:A:G	0.232293	-0.0421844	0.0353163
6:31411321:A:C	0.252754	-0.0404055	0.0353292
6:31411377:G:A	0.225376	-0.0426752	0.0352002
6:31411519:G:A	0.224988	-0.0427122	0.0352013
6:31411557:C:T	0.243114	-0.0412042	0.0353006
6:31411714:T:G	0.377742	0.0690301	0.0782596
6:31411835:T:C	0.0763114	-0.0720884	0.0406704
6:31411992:CTT:C	0.212068	-0.0439559	0.0352239
6:31412271:G:T	0.375782	0.0693251	0.078272
6:31412426:AG:A	0.0170078	0.0917438	0.0384422
6:31412513:G:C	0.017015	0.091727	0.0384376
6:31412544:CTTTA:C	0.0170507	0.0916947	0.0384365
6:31412652:G:A	0.0172696	0.0915058	0.038433
6:31412836:T:C	0.453687	-0.094355	0.125927
6:31413064:G:A	0.974667	-0.00246677	0.077679
6:31413517:TTA:T	0.0018219	0.124229	0.0398447
6:31413518:TA:T	0.00249844	0.117219	0.0387689
6:31413726:T:G	0.00251384	0.124998	0.0413672
6:31413798:T:C	0.631027	0.035023	0.0729218
6:31413809:G:A	0.229016	-0.0673115	0.0559578
6:31414158:G:T	0.188992	-0.0520241	0.0396052
6:31414241:G:T	0.625917	-0.0659533	0.135294
6:31414262:A:T	0.934935	0.00571719	0.0700312
6:31414327:T:G	0.0853844	0.0634146	0.0368633
6:31414354:C:CCT	0.984055	-0.00118615	0.0593525
6:31414355:C:T	0.215939	0.205149	0.16579
6:31414356:T:TC	0.845646	-0.00877463	0.0450727
6:31414365:T:TC	0.983876	-0.00119948	0.0593516
6:31414580:T:C	0.844833	0.00696844	0.0356051
6:31414588:C:T	0.188115	-0.0521449	0.0396185
6:31414752:G:A	0.185441	-0.0523984	0.0395702
6:31414807:G:GGTGA	0.0176005	0.0943199	0.0397317
6:31414906:G:T	0.15424	0.054165	0.0380182
6:31414959:T:G	0.0374079	-0.078696	0.0378113
6:31415013:A:G	0.00927598	0.115559	0.0444165
6:31415065:A:G	0.535294	0.0227871	0.0367567
6:31415150:A:G	0.941467	-0.00422593	0.0575534
6:31415175:T:C	0.855123	0.00649888	0.0355936
6:31415258:T:C	0.166876	0.10915	0.0789621
6:31415307:A:G	0.920165	-0.00353481	0.0352686
6:31415333:G:A	0.943432	-0.00252451	0.035578
6:31415355:C:G	0.783456	-0.0215534	0.0784279
6:31415361:C:A	0.808296	-0.0184612	0.0760896
6:31415372:T:C	0.807765	-0.018509	0.0760718
6:31415424:C:T	0.989306	0.00108402	0.0808771
6:31415425:A:G	0.989306	0.00108402	0.0808771
6:31415439:G:A	0.901074	0.0099689	0.0801976
6:31415458:A:G	0.877173	0.0122323	0.079146
6:31415461:A:G	0.877173	0.0122323	0.079146
6:31415506:C:T	0.001754	0.115995	0.0370708
6:31415596:C:T	0.381786	0.0724249	0.0828082
6:31415616:T:A	0.902155	0.00432104	0.0351477
6:31415814:T:A	0.000168353	0.263451	0.0700237
6:31415852:C:T	0.112305	-0.0574117	0.0361554
6:31415876:TG:T	0.967836	0.00288799	0.0716213
6:31415912:C:G	0.858011	0.00636513	0.035578
6:31415940:G:T	0.183163	-0.0526579	0.0395603
6:31416093:C:T	0.615241	0.0294657	0.0586257
6:31416360:G:C	0.916224	0.00738095	0.0701667
6:31416370:G:GC	0.898351	0.00449001	0.0351483
6:31416379:A:G	0.915181	0.00747239	0.0701593
6:31416443:T:TTA	0.575584	-0.0295102	0.0527112
6:31416492:A:G	0.0343259	-0.0800015	0.0378039
6:31416594:G:C	0.640427	-0.0512731	0.109768
6:31416662:CA:C	0.936504	0.00557858	0.0700258
6:31416670:C:T	0.41682	-0.0520962	0.0641617
6:31416699:A:C	0.00924534	0.115608	0.0444158
6:31416701:A:G	0.0343461	-0.0799946	0.0378049
6:31416784:G:GGT	0.911452	0.00780075	0.0701464
6:31416920:C:G	0.040435	-0.0777373	0.037934
6:31416938:AGGTCTTCG:A	0.0511229	-0.0742825	0.0380849
6:31416993:A:G	0.24022	0.0447758	0.0381253
6:31417014:CA:C	0.922186	-0.00946727	0.0969209
6:31417194:G:A	0.551405	-0.0475389	0.0798093
6:31417196:C:A	0.034327	-0.080001	0.0378039
6:31417437:T:C	0.620758	0.0361182	0.0729991
6:31417456:G:T	0.212504	-0.0479508	0.0384619
6:31417464:T:C	0.5395	0.0225505	0.036753
6:31417645:G:T	0.00924534	0.115608	0.0444158
6:31417742:T:C	0.111093	-0.0763608	0.0479262
6:31417872:G:A	0.894652	0.00465492	0.0351526
6:31418355:G:T	0.0452145	-0.0731891	0.0365461
6:31418413:A:G	0.898351	0.00449001	0.0351483
6:31418475:A:G	0.898351	0.00449001	0.0351483
6:31418616:G:A	0.00134561	-0.358893	0.111942
6:31418652:T:A	0.00924534	0.115608	0.0444158
6:31418810:T:A	0.888127	-0.0105509	0.0750021
6:31418992:C:T	0.00926524	0.115578	0.0444169
6:31419065:A:T	0.23969	-0.0659432	0.0560855
6:31419201:G:A	0.0452481	-0.0731777	0.0365461
6:31419637:T:C	0.53223	0.0634376	0.101564
6:31419905:C:T	0.936676	0.00556308	0.0700215
6:31419946:C:T	0.359126	0.0717754	0.0782692
6:31420238:G:C	0.0451592	-0.0732092	0.0365467
6:31420238:G:T	0.00924534	0.115608	0.0444158
6:31420285:T:C	0.00924534	0.115608	0.0444158
6:31420389:GC:TC	0.179718	-0.0530454	0.0395382
6:31420572:G:T	0.205462	0.0483227	0.0381652
6:31420574:C:A	0.0353608	-0.079569	0.0378143
6:31420649:CACATA:C	0.882255	0.0088123	0.0594978
6:31420656:C:G	0.00924534	0.115608	0.0444158
6:31420713:C:T	0.93295	0.00290762	0.0345595
6:31420792:T:C	0.875465	0.0093167	0.0594476
6:31420856:C:T	0.00924534	0.115608	0.0444158
6:31420911:A:T	0.00924534	0.115608	0.0444158
6:31421170:T:A	0.985727	0.00268526	0.150103
6:31421207:T:C	0.0086581	0.116816	0.0444969
6:31421296:C:T	0.311438	0.115683	0.114287
6:31421300:G:A	0.175144	-0.0536157	0.0395437
6:31421358:C:T	0.00924377	0.115613	0.044417
6:31421393:A:C	0.857717	0.0106201	0.0592373
6:31421449:AT:A	0.009196	0.115693	0.0444174
6:31421514:T:A	0.88738	-0.0117681	0.0830963
6:31421515:T:A	0.029698	0.204994	0.0942892
6:31421876:GAA:G	0.292419	0.140502	0.133452
6:31422203:C:T	0.156826	0.12389	0.0875036
6:31422242:T:C	0.485217	-0.0270786	0.0387981
6:31422243:G:C	0.115731	0.1187	0.0754637
6:31422757:A:G	0.635866	0.0347072	0.0733013
6:31422893:A:G	0.338174	-0.0596251	0.0622535
6:31422969:T:G	0.267064	0.0829463	0.0747365
6:31423184:G:A	0.0354272	0.238136	0.113212
6:31423340:C:T	0.592345	-0.0399873	0.074681
6:31423347:G:A	0.971663	-0.00175242	0.0493318
6:31423375:C:G	0.471689	0.05707	0.0792933
6:31423412:G:A	0.155615	0.120052	0.0845453
6:31423443:C:T	0.523563	0.0501776	0.0786652
6:31423465:T:C	0.179471	0.0585685	0.0436301
6:31423569:A:G	0.149942	0.128819	0.089474
6:31424373:A:G	0.0110609	-0.151275	0.059539
6:31424373:AT:A	0.070965	-0.085396	0.0472924
6:31424386:C:A	0.512542	0.0624556	0.0953688
6:31424449:C:CAT	0.0292373	-0.189052	0.0867102
6:31424461:C:T	0.0110098	0.113677	0.0447126
6:31424469:T:C	0.952167	0.00207546	0.0345992
6:31424526:G:T	0.000421048	-0.221388	0.062778
6:31424549:C:T	0.0178812	0.115835	0.0489155
6:31424555:CAT:C	0.474636	0.0261484	0.0365734
6:31424557:T:C	0.975736	0.00105333	0.0346313
6:31424581:CAT:C	0.259587	-0.0486843	0.0431841
6:31424581:C:T	0.691449	-0.0536815	0.135256
6:31424620:C:A	0.0326676	-0.0808066	0.0378282
6:31424778:G:A	0.857717	0.0106201	0.0592373
6:31424917:A:T	0.859514	0.00629659	0.0355753
6:31425281:C:T	0.00933738	0.131384	0.0505429
6:31425665:T:C	0.0260874	-0.0841961	0.0378425
6:31425718:TA:T	0.685697	0.0147596	0.0364704
6:31426170:CAT:C	0.0298876	-0.0785721	0.0361821
6:31426619:C:T	0.700736	0.0137475	0.0357703
6:31426881:C:T	0.859584	0.00615774	0.0348085
6:31426888:C:G	0.0262548	-0.084435	0.0379923
6:31427095:A:G	0.00259267	0.133649	0.0443677
6:31427139:A:T	0.618688	0.01736	0.0348796
6:31427189:C:T	0.0197692	-0.232712	0.0998466
6:31427373:G:T	0.626997	-0.0599616	0.123389
6:31427395:G:C	0.662625	-0.0481714	0.110411
6:31427412:G:C	0.000359313	0.222623	0.0623891
6:31427590:C:T	0.0205681	-0.0920422	0.039745
6:31427594:C:T	0.0119844	-0.103503	0.0411935
6:31427942:AG:A	0.587729	-0.0426835	0.0787329
6:31427943:G:A	0.116951	-0.0837579	0.0534272
6:31427994:C:A	0.0387507	0.125022	0.0604898
6:31428179:C:T	0.388998	-0.0960514	0.111501
6:31428245:T:C	0.30895	-0.118448	0.116419
6:31428346:T:A	0.0201695	0.435267	0.187358
6:31428350:A:T	0.654785	-0.0496009	0.110933
6:31428369:T:A	0.672014	0.0730665	0.172577
6:31428385:A:T	0.168207	-0.141362	0.102586
6:31428413:T:C	0.661473	-0.0293988	0.0671389
6:31428447:T:C	0.764428	0.0260786	0.087024
6:31428477:T:A	0.607656	0.0439456	0.0855934
6:31428500:G:A	0.924789	-0.00443402	0.0469689
6:31428746:C:CATAG	0.0147936	0.124359	0.0510215
6:31428920:T:C	0.446965	-0.0997471	0.131162
6:31429296:C:G	0.843484	0.0152302	0.0771386
6:31429769:A:G	0.823365	0.0171807	0.0769679
6:31430009:C:T	0.81832	0.017669	0.0769202
6:31430010:G:A	0.455843	-0.0924567	0.123985
6:31430065:C:T	0.455449	-0.0925285	0.123973
6:31430125:A:C	0.817672	0.0177331	0.0769198
6:31430143:G:C	0.313758	-0.0385245	0.0382428
6:31430538:GA:G	0.772948	0.0238754	0.0827509
6:31430600:A:C	0.387736	0.0760716	0.0880733
6:31430694:G:C	0.451541	-0.0932373	0.123846
6:31430889:T:C	0.813936	0.0181024	0.0769164
6:31430889:TG:CG	0.818277	0.017672	0.0769147
6:31431008:C:G	0.813936	0.0181024	0.0769164
6:31431508:G:A	0.813003	0.0181968	0.0769247
6:31431539:T:C	0.813936	0.0181024	0.0769164
6:31432006:G:A	0.178467	0.0674274	0.0501137
6:31432164:TG:T	0.414665	0.0499847	0.0612774
6:31432502:T:C	0.414665	0.0499847	0.0612774
6:31433606:G:T	0.414515	0.050015	0.0612949
6:31433690:T:G	0.848451	-0.0116084	0.0607468
6:31433693:T:C	0.450834	-0.0933678	0.123826
6:31433712:T:C	0.657678	0.0358592	0.0809242
6:31433733:T:C	0.851344	0.0146468	0.0781565
6:31433809:T:G	0.439936	0.0379378	0.0491231
6:31433831:A:G	0.654223	0.0208617	0.0465763
6:31433866:C:T	0.409724	0.0509666	0.0618243
6:31433952:T:C	0.452506	0.046166	0.0614527
6:31433998:C:T	0.398424	0.0748679	0.08866
6:31434027:G:A	0.750006	0.0264349	0.0829638
6:31434199:C:G	0.929891	0.00705167	0.0801487
6:31434331:A:T	0.45072	-0.0933917	0.123826
6:31434520:G:C	0.689812	-0.0272197	0.068201
6:31434968:A:G	0.401195	-0.0584655	0.0696442
6:31435020:C:T	0.999185	-9.05948e-05	0.088733
6:31435085:T:TA	0.181468	0.0490915	0.0367383
6:31435326:G:T	0.938807	-0.00589067	0.076732
6:31435473:GA:G	0.758418	0.0286713	0.093222
6:31435812:G:GA	0.749238	-0.0126966	0.039721
6:31435991:C:T	0.599148	-0.0316078	0.0601336
6:31436032:G:A	0.265135	-0.0386419	0.034677
6:31436302:GC:G	0.924691	0.0059428	0.0628693
6:31436312:A:G	0.926136	0.00582997	0.0628855
6:31436499:G:C	0.299638	0.0400211	0.0385853
6:31436609:G:C	0.808648	-0.015203	0.062778
6:31436639:G:C	0.180427	-0.047737	0.0356395
6:31436738:A:T	0.863943	0.00961664	0.0561206
6:31436739:AAG:A	0.163796	-0.0609868	0.0437992
6:31436740:AG:A	0.163781	-0.0609889	0.0437991
6:31436790:T:C	0.810706	-0.0150359	0.0627764
6:31436879:C:T	0.216721	0.177958	0.144061
6:31436902:C:T	0.810623	-0.0150425	0.0627756
6:31436974:G:A	0.172791	-0.0597226	0.0438076
6:31436995:T:C	0.733072	0.0126094	0.0369732
6:31437195:A:G	0.810368	-0.0150626	0.0627737
6:31437872:C:T	0.290927	0.0406958	0.0385344
6:31437928:G:A	0.576236	-0.0608626	0.108899
6:31438152:G:A	0.166742	-0.0605222	0.0437695
6:31438243:G:A	0.290671	0.0407207	0.0385375
6:31438397:T:C	0.168507	-0.0602609	0.043762
6:31438431:G:C	0.146277	-0.0510868	0.0351642
6:31438432:G:A	0.959129	-0.00323205	0.0630682
6:31438630:G:A	0.584726	-0.0917444	0.167878
6:31438884:C:A	0.132148	-0.0652037	0.0433049
6:31439016:T:<INS:ME:ALU>	0.238626	-0.0456332	0.0387238
6:31439681:C:T	0.132114	-0.06521	0.0433053
6:31439789:T:G	0.132316	-0.0651758	0.0433052
6:31439846:G:A	0.0065638	-0.095799	0.0352435
6:31439854:G:GGGT	0.147822	-0.0508829	0.0351579
6:31439855:G:GGTT	0.190813	-0.046247	0.0353522
6:31439856:A:G	0.134221	-0.0648676	0.0433126
6:31440309:T:G	0.00688231	-0.0952292	0.0352376
6:31440378:T:A	0.950777	-0.00391575	0.0634319
6:31440599:G:T	0.209852	-0.0600229	0.0478661
6:31440651:T:C	0.802818	-0.0157685	0.0631494
6:31440669:C:G	0.10317	-0.0599537	0.0367887
6:31440712:TCA:T	0.617366	-0.0221829	0.0444026
6:31440881:C:T	0.0958314	-0.0630447	0.0378554
6:31440955:A:G	0.210761	-0.0598977	0.0478616
6:31440967:TA:T	0.0662825	-0.0645848	0.0351672
6:31440967:T:C	0.0603846	-0.0660312	0.0351608
6:31440968:A:AT	0.0603259	-0.0660463	0.0351608
6:31440980:C:T	0.0603709	-0.0660335	0.0351602
6:31441062:A:C	0.210587	-0.0599114	0.0478544
6:31441344:G:A	0.210663	-0.059899	0.0478525
6:31441349:G:A	0.0129807	-0.0875313	0.0352338
6:31441996:T:C	0.091942	-0.0637596	0.0378341
6:31442641:GC:G	0.259285	-0.054243	0.0480842
6:31442643:CA:C	0.78939	-0.0318361	0.119191
6:31442695:C:G	0.226978	-0.0578606	0.0478908
6:31443299:TG:T	0.203262	-0.0612949	0.048176
6:31443436:A:G	0.398879	-0.0604748	0.0716844
6:31443551:G:GACTT	0.057476	-0.0775447	0.04082
6:31443570:T:C	0.41771	-0.0594296	0.0733336
6:31443699:G:C	0.366053	-0.0467244	0.0516925
6:31443753:C:CT	0.348036	-0.0439319	0.0468154
6:31443825:C:T	0.420927	-0.0728443	0.0905108
6:31443844:A:G	0.326221	-0.0457748	0.0466255
6:31443910:A:T	0.329201	-0.0454604	0.0465915
6:31444048:G:C	0.15761	-0.0523062	0.0370138
6:31444131:A:T	0.35087	-0.043384	0.0465043
6:31444174:A:C	0.538568	-0.0273634	0.0444947
6:31444604:A:G	0.969796	0.00151982	0.0401392
6:31444734:G:C	0.000623317	0.225515	0.0659157
6:31444904:G:C	0.401806	-0.0321589	0.0383575
6:31444905:G:A	0.0523637	0.276786	0.142664
6:31444934:C:A	0.44056	-0.0296602	0.0384575
6:31444967:A:C	0.441889	-0.0295738	0.0384571
6:31445156:G:A	0.690834	0.0495359	0.124549
6:31445498:G:A	0.400131	-0.0322707	0.0383541
6:31445514:A:G	0.0774522	-0.0637599	0.036111
6:31445948:G:GTCTTGCT	0.398432	-0.0323878	0.0383548
6:31446007:T:C	0.405514	-0.0319264	0.0383817
6:31446009:A:C	0.405514	-0.0319264	0.0383817
6:31446018:A:G	0.40608	-0.0318875	0.0383812
6:31446084:GAT:G	0.000614535	0.225791	0.0659222
6:31446088:G:C	0.385388	-0.0333179	0.0383842
6:31446089:C:G	0.385388	-0.0333179	0.0383842
6:31446129:T:C	0.454879	-0.0286906	0.0383921
6:31446222:GAGA:G	0.408169	-0.0317214	0.0383517
6:31447135:T:C	0.937022	-0.00413249	0.0523013
6:31447584:GCTC:G	0.000623317	0.225515	0.0659157
6:31448432:G:T	0.399529	-0.0323074	0.0383487
6:31448563:C:T	0.275224	-0.0413226	0.037872
6:31449041:A:C	0.815735	-0.0194157	0.0833171
6:31449081:G:C	0.0770319	-0.0619181	0.0350181
6:31449213:A:T	0.788966	-0.0111785	0.041765
6:31449216:AAAT:A	0.163902	-0.0665907	0.0478358
6:31449216:A:T	0.255816	-0.0401943	0.0353718
6:31449217:AAT:A	0.162759	-0.066689	0.0477766
6:31449218:AT:A	0.162515	-0.0667203	0.0477712
6:31449457:A:T	0.882139	0.00985506	0.0664725
6:31449475:T:A	0.172443	-0.0710946	0.052107
6:31449483:G:A	0.288858	-0.0407145	0.0383871
6:31449522:C:T	0.573377	-0.0362275	0.0643376
6:31449552:T:C	0.983326	-0.00117818	0.0563742
6:31449600:C:T	0.205914	-0.0597347	0.0472256
6:31449620:C:T	0.578856	-0.0356757	0.0642739
6:31449642:G:A	0.943354	-0.00372059	0.0523618
6:31449710:T:C	0.949573	0.00357848	0.0565826
6:31449778:A:G	0.227244	-0.0594993	0.0492753
6:31449830:A:T	0.206862	-0.0596054	0.0472219
6:31450603:G:A	0.124697	-0.18341	0.119458
6:31450637:G:A	0.882104	-0.00710403	0.0479022
6:31450656:C:T	0.951376	-0.00320367	0.0525371
6:31450685:A:G	0.996365	-0.000239282	0.0525246
6:31450702:G:A	0.269532	-0.0424189	0.038418
6:31450716:A:G	0.00112265	-0.15312	0.0470004
6:31450738:G:C	0.269474	-0.0424244	0.0384183
6:31450824:G:A	0.310838	-0.0389434	0.0384261
6:31450844:C:A	0.438353	-0.0533073	0.0687857
6:31451090:G:GA	0.679602	-0.0155779	0.0377182
6:31451185:GT:G	0.114992	-0.0716671	0.0454699
6:31451237:G:T	0.112995	-0.0720803	0.0454802
6:31451532:A:G	0.264384	-0.0428475	0.0383907
6:31451777:T:C	0.728807	0.0453161	0.130702
6:31451779:C:G	0.938086	-0.00409321	0.0526958
6:31451848:C:T	0.882104	-0.00710403	0.0479022
6:31451849:T:G	0.936138	0.00420294	0.0524549
6:31451961:C:T	0.266225	-0.0426972	0.0384038
6:31451970:G:T	0.252736	0.124373	0.108744
6:31451970:GT:G	0.240681	0.0424542	0.036184
6:31452039:G:A	0.750455	-0.0137764	0.0433167
6:31452040:G:C	0.0229075	-0.0800415	0.0351835
6:31452052:A:G	0.294871	-0.0375971	0.0358924
6:31452090:G:A	0.262481	-0.0430211	0.0383929
6:31452103:A:G	0.18882	-0.0489588	0.0372571
6:31452134:C:A	0.889525	-0.00857258	0.0617154
6:31452164:C:G	0.0151994	-0.0859721	0.0354145
6:31452213:T:C	0.0191848	-0.0822348	0.0351143
6:31452267:C:G	0.264544	-0.0428343	0.0383917
6:31452271:C:T	0.115017	-0.0716668	0.0454727
6:31452409:CATTT:C	0.648972	-0.0190284	0.0418031
6:31452443:C:G	0.245262	-0.0445974	0.0383821
6:31452475:C:A	0.245744	-0.0445608	0.0383897
6:31452544:C:A	0.999249	-4.94924e-05	0.0525872
6:31452602:G:A	0.105803	-0.0736509	0.0455381
6:31452673:C:T	0.285025	-0.0410956	0.0384394
6:31452715:A:C	0.0280099	-0.0774031	0.0352289
6:31452716:G:T	0.942317	0.0038355	0.0530072
6:31452733:T:G	0.942328	0.0038348	0.0530076
6:31452850:G:A	0.00112734	-0.153099	0.047011
6:31452959:T:C	0.24176	-0.0450677	0.0384997
6:31453029:G:C	0.151181	-0.0550964	0.0383847
6:31453070:A:T	0.0341177	-0.0756747	0.0357179
6:31453113:A:C	0.994985	-0.000330134	0.0525241
6:31453143:G:A	0.229414	-0.0462028	0.0384425
6:31453156:G:A	0.251068	-0.0844074	0.073541
6:31453184:G:A	0.940256	-0.00396423	0.052893
6:31453292:C:T	0.347953	-0.0548444	0.0584342
6:31453293:T:A	0.338001	-0.0394191	0.041142
6:31453293:T:G	0.111929	-0.0584	0.0367392
6:31453377:G:T	0.147119	-0.0724324	0.0499609
6:31453448:GA:G	0.381362	0.0567554	0.0648344
6:31453474:C:T	0.0006932	0.231479	0.0682376
6:31453528:G:A	0.868318	-0.0139661	0.0842369
6:31453547:A:G	0.00153732	-0.151297	0.0477647
6:31453577:T:C	0.106024	-0.061572	0.0380938
6:31453618:G:T	0.134986	-0.0694016	0.046431
6:31453640:C:T	0.274724	-0.0419632	0.038419
6:31453698:C:CT	0.0542918	-0.090545	0.0470485
6:31453717:A:T	0.0519881	-0.0919554	0.0473208
6:31453763:T:C	0.0122674	-0.0905269	0.0361478
6:31453764:G:A	0.0595242	-0.0916484	0.0486378
6:31453799:C:T	0.0163667	-0.0856326	0.0356708
6:31453870:A:G	0.357218	-0.0385447	0.0418655
6:31453884:G:T	0.193188	-0.0484964	0.0372704
6:31453889:T:C	0.104187	-0.0742983	0.0457253
6:31453972:C:A	0.149322	-0.066545	0.04615
6:31454104:G:A	0.440692	-0.0299284	0.0388163
6:31454142:T:G	0.264189	-0.0540156	0.0483775
6:31454177:T:G	0.48599	-0.0349084	0.0501053
6:31454178:T:C	0.486336	-0.0348865	0.0501136
6:31454183:G:A	0.000397553	0.242194	0.0683834
6:31454362:C:G	0.619115	-0.0212112	0.0426694
6:31454365:C:T	0.00745938	-0.157989	0.059048
6:31454394:A:G	0.0441471	-0.0800528	0.039774
6:31454406:T:G	0.0019017	-0.134534	0.0433258
6:31454419:C:T	0.0283126	-0.0872885	0.0398046
6:31454844:T:C	0.511204	-0.0402169	0.0612162
6:31454877:AAAT:A	0.115906	-0.0817895	0.0520225
6:31454884:AT:A	0.258842	-0.0489551	0.0433564
6:31455147:T:C	0.273942	0.106277	0.097143
6:31455148:G:A	0.270815	0.106952	0.0971242
6:31455150:A:G	0.299173	0.100816	0.0971054
6:31455159:A:G	0.0601067	-0.0672618	0.0357774
6:31455194:CA:C	0.729022	-0.0371613	0.10727
6:31455194:C:T	0.309623	-0.0510223	0.0502181
6:31455207:A:G	0.127144	-0.241712	0.158452
6:31455217:T:C	0.548233	-0.0360406	0.0600267
6:31455248:C:T	0.393947	-0.0388057	0.0455209
6:31455249:G:A	0.329773	-0.0408461	0.0419119
6:31455257:G:A	0.317564	0.164667	0.164753
6:31455258:G:T	0.436393	-0.0559192	0.071848
6:31455340:C:T	0.0103397	-0.0991951	0.0386837
6:31455365:T:A	0.624926	0.0856942	0.175286
6:31455379:G:C	0.468148	-0.055032	0.0758544
6:31455380:G:A	0.845332	-0.00733509	0.0376008
6:31455419:G:T	0.994701	0.000350277	0.0527389
6:31455504:G:A	0.781242	-0.014991	0.0539826
6:31455525:T:C	0.147543	0.117054	0.0808235
6:31455539:C:CT	0.989518	-0.000691961	0.0526703
6:31455545:T:C	0.77625	-0.0226949	0.079853
6:31455565:G:A	0.36538	-0.0366766	0.0405194
6:31455603:C:T	0.00694737	-0.102345	0.0379146
6:31455630:G:C	0.0141518	-0.0941066	0.0383579
6:31455671:C:T	0.28122	-0.0536647	0.049801
6:31455699:C:T	0.882902	-0.00881591	0.0598536
6:31455704:T:C	0.653184	-0.020844	0.0463878
6:31455743:A:G	0.15574	0.0564657	0.0397774
6:31455767:A:G	0.0323453	-0.0807299	0.0377222
6:31455799:C:G	0.878326	0.0131641	0.0859884
6:31455866:G:GGACTTCC	0.616245	0.0423282	0.0844572
6:31455870:G:A	0.238597	-0.0637228	0.054071
6:31455924:A:G	0.127302	-0.152115	0.0997587
6:31455935:A:C	0.276821	-0.0424647	0.0390484
6:31455952:C:T	0.204107	-0.0755574	0.059497
6:31455997:AGAGGCTTATCCCTTAG:A	0.537348	-0.032869	0.0532872
6:31456063:A:G	0.449567	0.0456799	0.0604123
6:31456074:C:T	0.224751	-0.0490762	0.0404255
6:31456104:G:A	0.114702	-0.0620365	0.0393282
6:31456108:G:A	0.114679	-0.0620406	0.0393282
6:31456142:C:T	0.111944	-0.161337	0.101501
6:31456152:G:A	0.138885	-0.14563	0.098402
6:31456222:T:C	0.475043	-0.0279761	0.0391659
6:31456230:T:C	0.0786222	-0.0640398	0.0364124
6:31456262:A:C	0.393151	-0.0658458	0.0771103
6:31456269:G:A	0.423041	0.0923611	0.115285
6:31456291:C:T	0.251319	0.110969	0.0967341
6:31456295:C:T	0.252179	0.110759	0.0967267
6:31456327:A:T	0.000811446	0.252037	0.0752606
6:31456345:G:C	0.112708	0.0630854	0.0397729
6:31456372:C:T	0.173302	-0.0547538	0.0402108
6:31456398:A:G	0.0171565	-0.0876451	0.0367741
6:31456415:G:A	0.917886	-0.00543961	0.0527621
6:31456445:G:A	0.244612	-0.0437646	0.0376134
6:31456587:C:A	0.0280232	-0.0798031	0.0363243
6:31456678:AT:A	0.0375856	-0.23202	0.111583
6:31456679:TG:T	0.711042	-0.0180468	0.0487151
6:31456691:CT:C	0.206074	0.0503939	0.0398548
6:31456691:CT:CTT	0.270854	-0.0480809	0.0436663
6:31456691:CT:CTTT	0.851315	-0.0102803	0.0548455
6:31456769:G:A	0.169412	-0.0515189	0.0374929
6:31456823:T:TC	0.294965	-0.0402246	0.0384083
6:31456937:G:A	0.0235848	-0.0828095	0.0365794
6:31456959:G:A	0.0525524	-0.0697956	0.0360035
6:31457025:C:A	0.0460448	-0.0702025	0.0351895
6:31457033:A:T	0.245863	-0.0444742	0.0383247
6:31457049:C:T	0.229499	-0.0452341	0.0376433
6:31457178:C:T	0.407182	-0.0422975	0.0510307
6:31457181:A:C	0.383804	-0.0951074	0.109205
6:31457187:C:T	0.233792	-0.126188	0.105983
6:31457280:A:G	0.970627	0.00193721	0.0526109
6:31457333:G:A	0.115767	-0.0762764	0.0484974
6:31457334:G:A	0.192408	-0.0526501	0.0403916
6:31457343:T:C	0.206907	-0.0577764	0.0457774
6:31457344:G:A	0.00992613	-0.0964092	0.0373912
6:31457346:T:G	0.917373	-0.00559031	0.0538857
6:31457362:A:C	0.882922	-0.00788428	0.0535377
6:31457385:T:C	0.0538844	-0.0719542	0.0373252
6:31457386:G:A	0.0110916	-0.0943712	0.037157
6:31457417:C:G	0.865915	-0.00892972	0.0528855
6:31457467:G:A	0.264877	-0.081118	0.0727556
6:31457483:G:A	0.0286996	-0.0795663	0.0363717
6:31457484:C:T	0.16332	0.0568526	0.0407841
6:31457527:C:T	0.0493178	-0.075214	0.0382606
6:31457576:C:T	0.383656	-0.0580562	0.0666409
6:31457604:A:G	0.0269142	-0.0787951	0.0356094
6:31457633:G:A	0.135465	-0.0708806	0.0474786
6:31457649:C:T	0.0252872	-0.079474	0.0355272
6:31457742:A:G	0.0189467	-0.0870114	0.0370802
6:31457779:G:A	0.147736	-0.0669601	0.0462568
6:31457847:G:A	0.00180812	-0.117109	0.0375341
6:31457873:C:CAAAA	0.157932	-0.0544775	0.0385802
6:31457874:C:A	0.0145017	-0.0942369	0.0385491
6:31457883:AAAG:A	0.244952	-0.0453625	0.0390149
6:31457884:AAG:A	0.140609	-0.0550562	0.0373636
6:31457885:AG:A	0.346555	-0.0389043	0.0413307
6:31457886:G:A	0.0208305	-0.0852454	0.0368861
6:31457889:AAG:A	0.20807	-0.0756291	0.060076
6:31457891:G:A	0.900174	0.00610162	0.0486413
6:31457911:C:CAA	0.198307	0.157403	0.12236
6:31457935:CACAT:C	0.149229	-0.0676785	0.0469253
6:31457937:CAT:C	0.203929	-0.0503555	0.0396364
6:31457939:T:C	0.872411	0.00636063	0.0396063
6:31457944:G:A	0.431847	-0.0511153	0.0650292
6:31457959:G:C	0.461442	-0.0674456	0.091579
6:31457992:G:A	0.858969	-0.00935286	0.0526369
6:31458041:G:A	0.935083	-0.00423888	0.0520417
6:31458058:TGACCATCAG:T	0.182701	-0.0517439	0.0388327
6:31458157:C:T	0.231469	-0.0460217	0.0384609
6:31458205:T:A	0.19548	-0.0610479	0.0471581
6:31458293:G:A	0.256804	-0.043373	0.0382486
6:31458400:C:A	0.000274683	0.285024	0.0783446
6:31458446:T:A	0.0224942	-0.475992	0.208593
6:31458460:G:A	0.277052	-0.0416661	0.0383325
6:31458464:C:T	0.324955	-0.0377098	0.0383102
6:31458483:T:C	0.869121	-0.00868266	0.0526941
6:31458508:G:C	0.337123	-0.0735645	0.0766404
6:31458514:A:G	0.299777	-0.0397588	0.0383435
6:31458554:C:T	0.0246278	-0.081742	0.0363752
6:31458626:G:A	0.195077	-0.0594906	0.0459136
6:31458632:C:T	0.322113	-0.0380298	0.038409
6:31458633:C:T	0.734509	0.0433754	0.1279
6:31458633:CT:C	0.31829	-0.038316	0.0383936
6:31458634:T:C	0.316986	-0.0384218	0.0383961
6:31458954:G:A	0.215623	-0.0490353	0.0396004
6:31458983:G:A	0.963984	0.00173663	0.0384599
6:31458993:A:G	0.053493	-0.0684752	0.0354625
6:31459024:G:A	0.121639	0.213912	0.138192
6:31459218:G:C	0.114714	-0.0730763	0.0463285
6:31459223:C:G	0.97257	0.00177861	0.0517258
6:31459254:G:C	0.0268733	-0.080537	0.0363869
6:31459271:C:CA	0.0448823	-0.0708355	0.0353161
6:31459288:G:A	0.0449097	-0.0708258	0.0353158
6:31459342:G:A	0.875907	-0.00819484	0.0524771
6:31459359:G:A	0.0315423	-0.0760408	0.0353651
6:31459373:A:G	0.0198851	-0.0847376	0.0363914
6:31459437:AAAAAAAAAAGCAAGAAAAG:A	0.379288	-0.0330397	0.0375788
6:31459438:AAAAAAAAAGCAAGAAAAG:A	0.434105	-0.0295022	0.0377176
6:31459439:AAAAAAAAGCAAGAAAAG:A	0.12483	-0.0564334	0.036769
6:31459456:GAAA:G	0.354467	-0.0392642	0.0424039
6:31459461:A:G	0.21219	-0.048479	0.0388588
6:31459483:C:A	0.872318	-0.00841094	0.0523346
6:31459488:T:G	0.0397769	-0.0725895	0.0353052
6:31459636:C:G	0.259839	-0.0430296	0.0381883
6:31459697:T:A	0.0404614	-0.0722133	0.035243
6:31459742:G:A	0.264526	-0.0426213	0.0381994
6:31459768:A:G	0.0175723	-0.0863461	0.0363637
6:31459831:C:A	0.169933	-0.0632268	0.0460696
6:31459847:A:T	0.17072	-0.0631086	0.0460682
6:31459917:ATTC:A	0.0347053	-0.0749567	0.0354945
6:31459972:C:T	0.0246446	-0.0817422	0.0363795
6:31459983:T:C	0.894228	-0.0069871	0.052552
6:31460056:T:C	0.048179	-0.0701549	0.0355073
6:31460143:T:C	0.870571	-0.00855176	0.0524862
6:31460164:C:G	0.030854	-0.0763187	0.0353499
6:31460185:C:T	0.0298346	-0.0768057	0.0353572
6:31460220:G:T	0.0306037	-0.0762853	0.0352815
6:31460284:G:C	0.0398771	-0.0726475	0.0353513
6:31460300:A:G	0.0324199	-0.0755704	0.0353266
6:31460451:T:G	0.0275697	-0.0802048	0.0364012
6:31460518:C:T	0.293819	-0.0401993	0.038293
6:31460686:T:C	0.609703	-0.0767749	0.150392
6:31460943:C:G	0.0416777	-0.0739319	0.0362994
6:31461043:G:A	0.859405	-0.00928928	0.0524428
6:31461053:T:C	0.85904	-0.00931372	0.0524432
6:31461132:C:G	0.559286	-0.0372609	0.0638137
6:31461151:T:G	0.861558	-0.00914245	0.0524247
6:31461160:C:A	0.000680338	0.266696	0.0785005
6:31461309:T:C	0.942445	-0.00472328	0.0654224
6:31461372:A:T	0.577936	0.0205729	0.0369748
6:31461509:G:T	0.548712	0.0219593	0.0366176
6:31461558:T:C	0.208068	-0.0857722	0.0681328
6:31461608:C:T	0.427136	0.0289507	0.0364572
6:31461613:T:C	0.973497	-0.0015487	0.0466164
6:31461667:T:C	0.328316	0.0387341	0.0396252
6:31461711:A:G	0.420853	-0.0302911	0.0376313
6:31461778:G:T	0.459227	0.0268987	0.0363437
6:31461780:A:G	0.550887	-0.032783	0.0549652
6:31461795:C:A	0.622358	-0.0193446	0.0392774
6:31461817:A:C	0.705264	-0.0149598	0.0395528
6:31461914:C:T	0.443759	0.0278446	0.0363573
6:31461925:C:A	0.723022	-0.0184089	0.0519407
6:31461956:A:T	0.23433	-0.0558608	0.0469703
6:31461966:T:C	0.653551	-0.0177544	0.0395566
6:31461979:C:T	0.579396	0.0202885	0.0366041
6:31462002:G:C	0.73757	-0.0174033	0.0519387
6:31462031:C:T	0.394212	0.0309574	0.0363348
6:31462035:G:A	0.534184	0.022732	0.0365682
6:31462135:G:A	0.855873	-0.00978821	0.053891
6:31462245:C:T	0.544586	0.0220177	0.0363392
6:31462248:T:G	0.708131	0.0136099	0.0363545
6:31462321:G:T	0.544605	0.0219943	0.0363024
6:31462324:C:A	0.777728	-0.0146823	0.0520132
6:31462466:G:A	0.633487	-0.0179753	0.0376979
6:31462467:G:GCAT	0.779113	-0.0145881	0.0520119
6:31462467:G:GTAT	0.644693	-0.0173707	0.0376685
6:31462600:C:A	0.664747	-0.0164452	0.0379473
6:31462605:C:A	0.440143	0.0918417	0.118973
6:31462605:C:CAAAA	0.605515	-0.0203129	0.0393292
6:31462672:A:C	0.502474	0.0243228	0.0362701
6:31462740:TCG:T	0.912426	0.00451262	0.0410315
6:31462741:C:CCT	0.595221	-0.0201264	0.0378824
6:31462741:CGCCT:C	0.912272	0.00452054	0.0410313
6:31462743:C:CGAGGA	0.922383	0.00400118	0.0410664
6:31462750:G:GAGGA	0.930662	0.00357336	0.0410673
6:31462752:T:TTAGTC	0.881232	0.00612688	0.0410079
6:31462753:CG:C	0.874785	0.00646259	0.0410107
6:31462753:C:T	0.782962	-0.0143265	0.0520089
6:31462764:G:A	0.277364	-0.155605	0.143248
6:31462842:A:G	0.600563	-0.0352568	0.0673365
6:31462844:G:A	0.661658	-0.0164871	0.0376741
6:31462928:A:T	0.747054	-0.016748	0.0519274
6:31462931:T:A	0.525152	-0.0223713	0.0352068
6:31463118:A:T	0.67143	-0.0159835	0.0376805
6:31463128:G:A	0.507677	-0.0252704	0.0381463
6:31463170:G:C	0.613431	-0.031829	0.063005
6:31463208:T:C	0.65225	-0.0169672	0.0376515
6:31463325:A:G	0.832547	0.00759989	0.035944
6:31463333:A:G	0.965838	0.00162781	0.0380077
6:31463371:G:A	0.320568	0.161822	0.162914
6:31463380:G:A	0.320568	0.161822	0.162914
6:31463403:A:T	0.596876	-0.0199398	0.0377006
6:31463408:T:G	0.824902	-0.0116001	0.052431
6:31463438:C:CA	0.0257505	0.122001	0.0547099
6:31463533:A:ACTCGC	0.467041	0.0263535	0.0362345
6:31463577:T:C	0.539522	0.022282	0.0363173
6:31463591:G:A	0.706607	-0.0141411	0.0375677
6:31463621:A:G	0.857769	0.0103157	0.0575604
6:31463686:G:GA	0.647071	-0.0172263	0.0376256
6:31463790:T:C	0.490063	0.0250105	0.0362361
6:31463832:T:C	0.811657	-0.0235994	0.0990371
6:31463926:T:C	0.643202	-0.0174319	0.0376315
6:31463963:G:T	0.748018	-0.0166833	0.051932
6:31463982:T:TAGAA	0.663075	-0.0164084	0.0376623
6:31464026:T:C	0.729763	-0.017928	0.0518988
6:31464029:C:T	0.75304	0.0130073	0.0413411
6:31464050:T:C	0.66265	-0.016442	0.0376887
6:31464229:C:T	0.625153	-0.0184294	0.0377217
6:31464289:A:G	0.633398	-0.0180047	0.0377497
6:31464321:T:A	0.659811	-0.0166269	0.0377735
6:31464325:T:C	0.659917	-0.0166214	0.0377735
6:31464365:G:C	0.497207	0.0246043	0.0362419
6:31464439:G:A	0.0197756	0.127644	0.0547691
6:31464451:CT:C	0.559517	0.0221316	0.0379251
6:31464466:TA:T	0.149178	0.256624	0.17791
6:31464571:C:T	0.961119	0.00276172	0.0566509
6:31464739:G:A	0.625338	-0.0183529	0.0375854
6:31464798:C:T	0.466283	0.0263552	0.0361754
6:31464804:G:C	0.622994	-0.0184782	0.0375869
6:31464902:A:G	0.657365	-0.0167036	0.0376584
6:31464918:A:C	0.639192	-0.017723	0.0378028
6:31464930:G:C	0.639192	-0.017723	0.0378028
6:31464932:C:T	0.639192	-0.017723	0.0378028
6:31464934:A:G	0.639192	-0.017723	0.0378028
6:31464955:C:T	0.6458	-0.0173083	0.0376591
6:31464992:A:G	0.958828	0.00290864	0.056343
6:31465030:T:C	0.0249086	0.122718	0.0547159
6:31465103:T:C	0.780085	0.0115454	0.0413505
6:31465490:G:C	0.488703	0.0250874	0.0362339
6:31465661:T:G	0.521403	-0.0225425	0.0351576
6:31465831:CCT:C	0.489696	0.0250307	0.0362347
6:31465832:CT:C	0.488703	0.0250874	0.0362339
6:31465843:GC:G	0.639809	-0.0319983	0.0683773
6:31465845:CT:C	0.639809	-0.0319983	0.0683773
6:31465846:T:A	0.639809	-0.0319983	0.0683773
6:31465905:G:T	0.549541	-0.0404779	0.0676382
6:31465915:G:C	0.95985	0.0028365	0.0563447
6:31466051:T:A	0.720484	-0.0185878	0.0519485
6:31466057:G:A	0.342823	0.153714	0.162043
6:31466083:G:A	0.859505	0.0160196	0.0905042
6:31466217:C:T	0.797253	-0.0142279	0.0553822
6:31466249:T:C	0.281291	0.131918	0.122438
6:31466265:C:T	0.318157	0.144502	0.144755
6:31466283:C:T	0.664308	-0.016538	0.0381083
6:31466287:T:C	0.68342	-0.0154958	0.0379985
6:31466294:T:G	0.615792	-0.0191369	0.0381348
6:31466311:C:A	0.426506	0.02885	0.0362809
6:31466328:G:T	0.915865	0.0060212	0.0569951
6:31466370:T:G	0.845626	-0.0129627	0.066577
6:31466388:G:A	0.52222	-0.0404323	0.0631827
6:31466400:A:G	0.704092	-0.0237585	0.0625549
6:31466418:G:T	0.446903	-0.057164	0.0751575
6:31466420:G:T	0.447169	-0.0571304	0.0751574
6:31466426:A:T	0.845759	0.0179364	0.0922029
6:31466434:T:C	0.92295	-0.015336	0.158563
6:31466521:GGC:G	0.975318	-0.00120024	0.0387932
6:31466522:G:A	0.97562	-0.00118555	0.0387934
6:31466523:C:G	0.848674	0.00729916	0.0382534
6:31466536:G:C	0.774767	-0.0149602	0.052282
6:31466547:T:C	0.913114	0.00617513	0.0565944
6:31466595:G:T	0.0254269	0.122146	0.0546549
6:31466598:T:TC	0.796407	0.0107219	0.0415578
6:31466769:G:C	0.633562	-0.0179551	0.0376638
6:31466860:G:A	0.79386	-0.0136301	0.0521622
6:31466879:G:A	0.500321	0.0245062	0.0363601
6:31466885:G:A	0.500321	0.0245062	0.0363601
6:31467111:G:T	0.488767	0.0250846	0.0362352
6:31467115:C:T	0.650293	-0.0170509	0.0376103
6:31467187:T:G	0.342742	0.153748	0.162051
6:31467325:C:CG	0.51949	-0.0226495	0.0351628
6:31467365:C:T	0.488703	0.0250874	0.0362339
6:31467521:C:G	0.609519	-0.0345072	0.0675606
6:31467603:A:G	0.760181	-0.0117063	0.0383508
6:31467992:A:C	0.838936	-0.00892702	0.0439202
6:31468021:C:T	0.745798	-0.0168307	0.0519169
6:31468024:T:C	0.652471	-0.0169399	0.0376166
6:31468059:C:T	0.889888	-0.0119301	0.0861712
6:31468091:T:G	0.651151	-0.0170101	0.0376192
6:31468099:G:A	0.743598	-0.016992	0.0519487
6:31468145:G:C	0.745835	-0.0168282	0.0519171
6:31468399:G:A	0.765933	0.0123001	0.0413173
6:31468399:G:T	0.749372	-0.0165719	0.0518736
6:31468474:G:A	0.650207	-0.0170548	0.0376092
6:31468485:C:G	0.673247	-0.0158505	0.0375877
6:31468546:A:G	0.688518	0.0165527	0.0412924
6:31468599:C:T	0.342742	0.153748	0.162051
6:31468622:C:G	0.342742	0.153748	0.162051
6:31468686:AAT:A	0.553137	-0.0926276	0.156184
6:31468754:A:G	0.650207	-0.0170548	0.0376092
6:31468859:TC:T	0.342742	0.153748	0.162051
6:31468861:G:A	0.749372	-0.0165719	0.0518736
6:31469228:A:G	0.749372	-0.0165719	0.0518736
6:31469251:C:G	0.958625	0.00292306	0.0563431
6:31469323:C:T	0.769427	0.0121107	0.0413159
6:31469366:C:T	0.342742	0.153748	0.162051
6:31469401:G:T	0.650595	-0.0170404	0.0376221
6:31469491:G:C	0.749372	-0.0165719	0.0518736
6:31469591:G:A	0.524449	-0.0223784	0.0351584
6:31469649:G:T	0.957931	0.00297264	0.0563532
6:31469668:C:T	0.488832	0.0250739	0.0362251
6:31469774:A:G	0.917906	-0.00555035	0.0538494
6:31469901:T:A	0.469469	-0.119548	0.165271
6:31469933:G:A	0.726724	0.0145758	0.0417063
6:31470148:G:A	0.956724	0.00306135	0.0564144
6:31470271:T:G	0.652681	-0.0169276	0.0376136
6:31470343:G:A	0.958658	0.00292086	0.0563456
6:31470352:T:A	0.769448	0.0121098	0.0413167
6:31470360:AT:A	0.375611	-0.0569374	0.0642626
6:31470455:T:C	0.161314	0.138247	0.0987008
6:31470545:T:G	0.650207	-0.0170548	0.0376092
6:31470673:G:A	0.958625	0.00292306	0.0563431
6:31470850:C:T	0.749372	-0.0165719	0.0518736
6:31470875:T:A	0.641427	-0.0175184	0.0376171
6:31471129:C:A	0.769427	0.0121107	0.0413159
6:31471147:G:A	0.58151	-0.0207062	0.037567
6:31471222:A:G	0.995569	0.000313014	0.0563694
6:31471324:G:A	0.607672	0.0644968	0.125627
6:31471448:A:G	0.517376	-0.0246932	0.0381424
6:31471454:T:C	0.53162	0.0227056	0.0362979
6:31471473:A:G	0.682305	-0.0154276	0.0376909
6:31471557:G:A	0.744911	-0.0168852	0.0518975
6:31471728:G:GTT	0.752575	-0.0171282	0.0543327
6:31471762:G:A	0.556514	-0.0220361	0.0374745
6:31471767:A:C	0.575065	0.0702406	0.125294
6:31471801:A:G	0.738976	0.015651	0.0469703
6:31471830:G:A	0.650155	-0.0170576	0.0376094
6:31472019:CT:C	0.428767	-0.124371	0.157172
6:31472025:C:T	0.962232	-0.00239466	0.0505701
6:31472115:C:T	0.441805	-0.0292632	0.0380462
6:31472123:G:A	0.613221	0.0183636	0.036329
6:31472149:G:A	0.939029	0.00320006	0.0418359
6:31472162:G:T	0.550754	0.021717	0.0363993
6:31472193:C:T	0.651249	-0.017001	0.0376105
6:31472215:T:C	0.000630257	0.269871	0.07895
6:31472308:C:T	0.739583	0.013868	0.0417203
6:31472344:A:G	0.889893	-0.0119295	0.0861712
6:31472412:CTGAT:C	0.636205	-0.0245388	0.0518779
6:31472459:C:T	0.749664	-0.016552	0.0518738
6:31472757:G:T	0.823954	-0.00834555	0.0375144
6:31472792:T:C	0.676303	0.019917	0.0477039
6:31472807:G:A	0.383005	0.0324045	0.0371452
6:31472821:T:C	0.388498	-0.0326671	0.0378817
6:31472823:A:G	0.517229	-0.029219	0.0451173
6:31472862:A:T	0.652072	-0.0201808	0.0447582
6:31472865:G:A	0.47864	-0.0280004	0.0395211
6:31472886:C:T	0.943525	-0.00566399	0.0799541
6:31472946:A:G	0.943932	-0.00348332	0.0495292
6:31472956:G:C	0.455918	-0.0283861	0.0380722
6:31473042:T:C	0.177566	-0.0800056	0.0593387
6:31473070:A:C	0.489968	-0.0262758	0.038061
6:31473093:T:C	0.660602	-0.0295975	0.0674078
6:31473286:C:T	0.972896	0.00191743	0.0564344
6:31473546:A:G	0.958777	0.00291227	0.0563428
6:31473561:A:G	0.488716	0.0250873	0.0362349
6:31473730:G:A	0.0236333	0.128522	0.0567918
6:31473746:G:A	0.917812	-0.00555668	0.053849
6:31473844:T:C	0.958777	0.00291227	0.0563428
6:31473957:C:G	0.783991	-0.0141996	0.0518004
6:31474000:G:A	0.486941	0.0252009	0.0362507
6:31474280:G:A	0.424293	-0.0391542	0.0490043
6:31474449:T:G	0.953839	0.00326244	0.0563592
6:31474688:T:G	0.958693	0.00292272	0.0564304
6:31475127:A:G	0.997867	0.00015077	0.0563933
6:31475563:G:A	0.601323	0.0810361	0.155093
6:31475619:CTAGG:C	0.822183	-0.010263	0.0456663
6:31475624:G:C	0.771835	-0.0131962	0.0455081
6:31475628:G:A	0.984925	0.00145789	0.0771581
6:31475655:G:A	0.962598	0.00204402	0.0435888
6:31475763:G:A	0.172971	-0.167645	0.123023
6:31475764:A:G	0.754313	0.01486	0.0474825
6:31475811:T:C	0.985453	0.000863027	0.0473344
6:31475913:A:T	0.469572	0.0261918	0.0362177
6:31476094:A:G	0.991165	0.000525717	0.0474776
6:31476134:A:G	0.990571	0.000561061	0.0474746
6:31476265:G:A	0.974931	0.00177348	0.0564371
6:31476297:C:A	0.770283	-0.013288	0.045506
6:31476339:C:T	0.985997	0.000830674	0.0473297
6:31476340:A:G	0.958777	0.00291227	0.0563428
6:31476514:C:A	0.985997	0.000830674	0.0473297
6:31476833:A:G	0.958777	0.00291227	0.0563428
6:31476995:G:T	0.958777	0.00291227	0.0563428
6:31477022:C:T	0.957728	0.00301663	0.056912
6:31477189:A:G	0.986079	0.000825837	0.04733
6:31477324:A:C	0.120759	-0.076518	0.0493157
6:31477429:A:G	0.797767	-0.0191485	0.0747292
6:31477461:C:T	0.958777	0.00291227	0.0563428
6:31477531:A:G	0.555469	-0.0225766	0.0382923
6:31477681:A:G	0.984581	0.000914789	0.0473349
6:31477767:CAG:C	0.981495	0.0010983	0.0473522
6:31478102:CT:C	0.357462	-0.059209	0.0643428
6:31478308:GTTGTTT:G	0.318061	-0.0549455	0.0550308
6:31478954:G:A	0.555763	-0.0920162	0.156186
6:31479126:C:T	0.490735	-0.0243987	0.0354045
6:31479568:G:C	0.044051	0.295228	0.146617
6:31479645:T:C	0.99172	0.000585522	0.0564212
6:31479850:C:T	0.859943	0.0148376	0.084091
6:31479968:C:A	0.36092	0.147851	0.161831
6:31479968:C:G	0.420727	0.0810703	0.100688
6:31480005:G:A	0.973375	0.00256312	0.0767963
6:31480010:A:AT	0.000954268	0.215289	0.0651667
6:31480133:C:T	0.829458	-0.0186095	0.0863966
6:31480263:T:C	0.885184	-0.00939242	0.0650442
6:31480272:C:T	0.610728	-0.0343876	0.0675545
6:31480511:T:G	0.723945	-0.0348301	0.0986155
6:31480578:G:T	0.985872	0.000838128	0.0473299
6:31480668:G:A	0.561173	0.0377066	0.0648883
6:31480671:C:T	0.664477	0.0222435	0.051283
6:31480739:G:A	0.612206	-0.0342455	0.0675551
6:31480744:G:A	0.982014	0.00197183	0.0874658
6:31480821:AAAAT:A	0.48437	0.0854177	0.122149
6:31480874:C:T	0.423167	0.0344738	0.0430417
6:31480881:C:T	0.975603	-0.00331023	0.10824
6:31481092:C:T	0.575226	0.0285902	0.0510201
6:31481113:T:C	0.456924	0.0477914	0.0642426
6:31481268:A:AT	0.685854	-0.0284352	0.0702993
6:31481299:A:G	0.610728	-0.0343876	0.0675545
6:31481947:TA:T	0.83362	-0.0173575	0.0826311
6:31481947:TA:TAA	0.592231	-0.0353017	0.0659099
6:31482099:A:C	0.420727	0.0810703	0.100688
6:31482582:C:T	0.614927	-0.0339895	0.0675665
6:31482592:C:T	0.287634	0.0425298	0.0399969
6:31482714:T:C	0.385376	0.0373532	0.043032
6:31482727:A:G	0.339149	0.0411525	0.0430534
6:31482859:A:AAAAAG	0.268486	0.0420236	0.0379769
6:31482914:CA:C	0.611405	-0.0343244	0.0675585
6:31483206:T:G	0.984137	0.00121055	0.0608864
6:31483415:C:A	0.439842	0.0336966	0.0436225
6:31483649:G:C	0.74869	0.0471692	0.147235
6:31484054:T:C	0.516673	0.0330621	0.0509838
6:31484550:A:T	0.498241	0.0345028	0.0509447
6:31484683:G:C	0.501149	0.0341049	0.0506998
6:31484729:TCTCTC:T	0.44799	0.0419016	0.055223
6:31484731:TCTC:T	0.773398	0.0186651	0.0648243
6:31484733:TC:T	0.596255	-0.06	0.113252
6:31484892:A:C	0.348496	0.0476209	0.0507951
6:31485174:C:A	0.556094	0.0236368	0.040154
6:31486158:GT:G	0.529467	-0.041525	0.0660363
6:31486300:A:G	0.733995	0.016461	0.0484408
6:31486307:C:T	0.511681	-0.0411373	0.0626881
6:31486606:T:TTAAA	0.734077	0.0164129	0.0483147
6:31486901:T:C	0.871316	-0.0110244	0.0680575
6:31486962:G:A	0.986236	0.000766465	0.0444298
6:31487067:T:C	0.305427	0.0965825	0.0942392
6:31487094:G:A	0.533198	-0.0388064	0.0622764
6:31487144:A:G	0.870645	-0.0110772	0.0680255
6:31487222:C:T	0.539583	-0.0381188	0.0621389
6:31487229:C:T	0.561979	-0.0359281	0.0619552
6:31487235:C:CA	0.673083	0.0203362	0.048199
6:31487320:A:G	0.736872	0.0162203	0.048275
6:31487540:T:C	0.578371	-0.0626848	0.11279
6:31487580:T:C	0.837015	0.00990446	0.048147
6:31487954:G:C	0.853678	0.00642758	0.0348514
6:31488233:G:T	0.432129	0.0794406	0.101127
6:31488256:C:A	0.525863	-0.039538	0.0623299
6:31488322:A:G	0.217922	-0.15639	0.126933
6:31488494:T:A	0.304339	-0.100955	0.0982843
6:31488494:T:TA	0.259389	-0.0539566	0.0478408
6:31488494:T:TAA	0.350191	0.039581	0.042368
6:31488568:A:T	0.681663	0.0198272	0.0483361
6:31488763:T:C	0.729968	0.0166472	0.0482291
6:31488879:C:T	0.561479	-0.0359603	0.0619314
6:31488921:A:AT	0.419122	0.0816904	0.101109
6:31488922:A:T	0.465833	0.0640757	0.0878621
6:31488939:C:T	0.31199	0.0952507	0.0942091
6:31489091:A:G	0.561505	-0.0359575	0.0619308
6:31489728:T:C	0.561557	-0.035952	0.0619296
6:31489780:C:T	0.940563	0.00362029	0.0485537
6:31490480:G:A	0.561637	-0.0359438	0.061928
6:31491215:G:A	0.561835	-0.0359317	0.0619385
6:31491467:C:A	0.725334	0.016951	0.0482468
6:31491720:A:G	0.874048	-0.00741621	0.0467843
6:31491826:A:G	0.882443	-0.0100285	0.067818
6:31491948:GA:G	0.690059	-0.0176167	0.0441771
6:31492031:A:T	0.562078	-0.0359074	0.0619353
6:31492157:C:G	0.540706	0.0212448	0.0347281
6:31492246:T:C	0.875413	-0.00733357	0.0467742
6:31492295:C:T	0.715366	0.0176135	0.0483012
6:31492549:GA:G	0.550221	0.0262614	0.0439574
6:31492961:A:G	0.793991	0.00907987	0.0347711
6:31492970:G:T	0.717812	0.0174653	0.0483289
6:31493085:T:C	0.891645	0.0127645	0.0937027
6:31493089:T:C	0.79759	0.022054	0.0859915
6:31493090:T:C	0.0631846	-0.154647	0.0832377
6:31493333:C:T	0.881798	-0.0100839	0.0678177
6:31493342:T:C	0.561299	-0.0359911	0.061956
6:31493421:T:A	0.881798	-0.0100839	0.0678177
6:31493888:T:A	0.558876	0.0202857	0.0347054
6:31494202:A:G	0.985842	0.000950289	0.0535523
6:31494870:G:A	0.501272	0.0677116	0.100688
6:31495370:A:G	0.868679	-0.0112304	0.0679246
6:31495508:AAG:A	0.684293	-0.0268857	0.0661213
6:31495509:AG:A	0.386198	-0.0452841	0.052259
6:31495522:A:G	0.911228	0.0127508	0.114367
6:31495523:A:AAAAGGC	0.797214	-0.017443	0.0678836
6:31495523:A:C	0.860007	0.0200805	0.113857
6:31495588:T:C	0.868679	-0.0112304	0.0679246
6:31495619:A:T	0.108175	0.134093	0.0834717
6:31495620:C:T	0.817447	-0.0153048	0.0663032
6:31495695:C:A	0.833948	-0.0142159	0.0678109
6:31495917:A:G	0.165022	-0.178868	0.128832
6:31496467:C:G	0.703346	-0.0261662	0.0687122
6:31496791:C:G	0.108183	0.13409	0.0834718
6:31496915:G:A	0.876834	-0.00726474	0.0468741
6:31496921:A:G	0.164707	-0.179	0.128831
6:31497019:A:G	0.26807	-0.153092	0.13823
6:31497113:T:TC	0.92921	-0.0114193	0.12854
6:31497244:A:G	0.580082	-0.0604792	0.109313
6:31497248:G:A	0.501272	0.0677116	0.100688
6:31497342:G:C	0.713337	0.0182831	0.0497664
6:31497400:G:A	0.501272	0.0677116	0.100688
6:31497622:A:G	0.784566	0.0380289	0.139109
6:31497744:G:A	0.866013	-0.0112193	0.0664944
6:31498244:G:GC	0.906348	0.00653282	0.0555293
6:31498379:CA:C	0.774551	-0.0186341	0.065057
6:31498384:C:A	0.800168	-0.0163849	0.0647293
6:31499229:C:T	0.501272	0.0677116	0.100688
6:31499603:C:G	0.136789	-0.0747285	0.0502256
6:31499713:G:C	0.428178	-0.048564	0.061294
6:31499753:C:A	0.389507	-0.0555324	0.0645342
6:31500226:C:A	0.584465	-0.0599507	0.109624
6:31501009:G:C	0.643332	-0.02956	0.0638383
6:31501212:A:T	0.655591	0.0155004	0.0347536
6:31501509:G:A	0.00049371	0.270616	0.0776707
6:31501817:T:A	0.875614	-0.0104289	0.0666246
6:31502164:AG:A	0.693224	-0.0269443	0.0683029
6:31502727:G:A	0.0489001	0.285258	0.144841
6:31503698:T:C	0.364144	-0.0411257	0.0453177
6:31503831:C:G	0.786526	-0.0201916	0.0745559
6:31503975:G:C	0.559612	-0.0315655	0.0541044
6:31504476:CAA:C	0.624557	-0.0419197	0.0856548
6:31504548:A:AG	0.514921	0.0899393	0.138114
6:31504587:G:T	0.868679	-0.0112304	0.0679246
6:31504774:A:G	0.364863	-0.0410649	0.0453186
6:31504805:G:A	0.503897	0.0673643	0.100789
6:31504968:C:G	0.158792	-0.18216	0.12927
6:31505265:C:CA	0.489181	0.0586868	0.0848551
6:31505724:A:T	0.839367	-0.0168248	0.083002
6:31505784:G:C	0.668017	0.0170872	0.0398424
6:31505790:G:A	0.99632	-0.000247072	0.0535694
6:31506000:C:T	0.868679	-0.0112304	0.0679246
6:31506138:G:A	0.918466	0.00567783	0.0554656
6:31507062:G:C	0.489181	0.0586868	0.0848551
6:31507138:C:T	0.222674	-0.17748	0.145541
6:31507762:CCT:C	0.672059	-0.0232579	0.0549411
6:31507763:CT:C	0.679621	-0.0226944	0.0549528
6:31507881:C:A	0.164942	-0.1789	0.128831
6:31507883:G:A	0.868679	-0.0112304	0.0679246
6:31507937:C:T	0.18246	0.127936	0.0959603
6:31507938:G:A	0.643625	-0.0251955	0.0544606
6:31508452:GA:G	0.894069	-0.00608933	0.0457304
6:31508478:GAGCACAGCCTTCACC:G	0.695942	-0.0266907	0.0682969
6:31508861:T:TG	0.482916	0.0595584	0.084887
6:31509355:G:A	0.548931	-0.0324728	0.0541788
6:31510002:C:G	0.701554	-0.0261689	0.0682862
6:31510034:A:C	0.799172	-0.035229	0.138469
6:31510138:G:A	0.582011	0.0571863	0.10389
6:31510813:TTCC:T	0.476853	0.0605696	0.0851446
6:31510903:C:A	0.646615	0.0455733	0.099403
6:31510935:C:A	0.489181	0.0586868	0.0848551
6:31510935:C:G	0.736955	0.0116735	0.0347542
6:31511705:A:G	0.489181	0.0586868	0.0848551
6:31512167:C:A	0.258307	-0.0997893	0.0882777
6:31512444:CAA:C	0.501272	0.0677116	0.100688
6:31513375:G:A	0.521256	-0.0932684	0.145411
6:31513559:C:A	0.666084	0.0215164	0.0498609
6:31513858:G:T	0.441181	-0.0474214	0.0615701
6:31513864:A:T	0.838287	-0.0138553	0.0678899
6:31514153:GCTGT:G	0.892793	-0.00916869	0.0680317
6:31514154:CTGT:C	0.646877	-0.0222138	0.0484908
6:31514155:TGTC:T	0.750672	-0.0154798	0.0487162
6:31514157:TCTG:T	0.714484	0.0188035	0.0513982
6:31514158:CTGT:C	0.983156	-0.0010784	0.0510803
6:31514247:A:G	0.958391	0.00291403	0.0558534
6:31514403:G:A	0.319328	-0.100773	0.101194
6:31514786:G:C	0.644573	-0.0300713	0.0651862
6:31514972:CT:C	0.60397	-0.0568794	0.109658
6:31515140:A:G	0.315414	0.0796597	0.0793481
6:31515156:ACT:A	0.112486	-0.195057	0.1229
6:31515255:C:G	0.566045	0.0694958	0.121097
6:31515619:G:A	0.342965	0.0946078	0.0997632
6:31515799:G:A	0.706853	0.0131294	0.0349106
6:31516492:A:G	0.899218	-0.0151312	0.119473
6:31517088:G:T	0.637923	-0.0404218	0.0858932
6:31517248:C:T	0.824592	-0.0151145	0.0681932
6:31517325:G:C	0.861702	0.0159443	0.0915245
6:31517797:T:G	0.800865	0.024646	0.0977132
6:31517903:G:C	0.728133	0.0174789	0.050283
6:31517977:C:A	0.941322	-0.00679221	0.0922753
6:31518177:C:G	0.000482918	0.271068	0.0776688
6:31518562:G:C	0.624267	-0.0320172	0.0653663
6:31518932:T:G	0.915996	-0.008211	0.0778455
6:31519395:G:A	0.699124	0.0194586	0.0503454
6:31519440:C:T	0.517631	0.0883065	0.136486
6:31519653:C:A	0.922833	-0.00586963	0.0605955
6:31519775:T:C	0.155401	0.122662	0.0863381
6:31519902:G:A	0.238861	0.114383	0.0971123
6:31520177:G:A	0.966996	0.00323982	0.0783003
6:31520521:G:T	0.673257	-0.0265592	0.062984
6:31520631:G:A	0.440987	0.0790407	0.10258
6:31520639:G:A	0.968492	0.00309308	0.0783056
6:31520816:CT:C	0.180922	0.0518054	0.0387208
6:31520911:C:T	0.637816	0.056336	0.119672
6:31521457:T:C	0.239562	0.11417	0.0970763
6:31521481:C:T	0.572291	-0.0350084	0.0619967
6:31521596:C:T	0.950714	0.00548454	0.0887319
6:31521903:G:T	0.633698	0.016633	0.0349045
6:31521905:C:T	0.786133	0.0136931	0.0504656
6:31521913:A:G	0.949942	-0.00380863	0.0606667
6:31521936:A:G	0.472426	-0.0447251	0.0622446
6:31522051:C:T	0.731112	0.0172779	0.0502782
6:31522195:G:GA	0.729611	0.0174053	0.0503564
6:31523012:C:T	0.0275869	0.10963	0.0497614
6:31523016:T:C	0.0581326	0.275357	0.14533
6:31523207:A:G	0.300238	-0.142659	0.137712
6:31523216:T:C	0.728215	0.017467	0.0502647
6:31523232:C:T	0.223336	-0.177134	0.145465
6:31523308:G:A	0.665382	0.0432158	0.0999222
6:31523684:C:A	0.970193	0.00171676	0.0459436
6:31524511:G:A	0.239562	0.11417	0.0970763
6:31524883:AT:A	0.650521	-0.0234343	0.051727
6:31525105:T:G	0.508269	-0.0331863	0.0501656
6:31527708:G:A	0.711089	0.0353403	0.0954128
6:31529334:C:G	0.461406	0.035615	0.048355
6:31529335:T:G	0.461406	0.035615	0.048355
6:31529601:T:C	0.969468	0.00288978	0.0755007
6:31530396:CTG:C	0.000462108	0.271994	0.0776723
6:31530574:G:T	0.651233	0.0210252	0.0465108
6:31530636:CAA:C	0.717026	0.0173012	0.0477359
6:31530666:G:A	0.238399	0.11257	0.0954793
6:31530894:G:A	0.102549	0.234701	0.143757
6:31531110:AAG:A	0.693502	0.0385847	0.0979042
6:31531478:G:A	0.722504	0.017855	0.0502796
6:31532193:G:A	0.651233	0.0210252	0.0465108
6:31532254:G:A	0.648009	0.0212373	0.046519
6:31532490:C:G	0.732207	0.0136418	0.0398662
6:31532519:GA:G	0.991477	-0.000483824	0.0452935
6:31532553:C:T	0.654021	0.0208581	0.0465391
6:31532564:G:A	0.720549	0.0124868	0.0349062
6:31533718:A:G	0.734744	-0.0217823	0.0642883
6:31533722:C:T	0.443688	-0.0471282	0.0615266
6:31533728:G:A	0.734744	-0.0217823	0.0642883
6:31533870:A:G	0.6521	0.0209704	0.0465135
6:31533954:C:A	0.0999193	0.267085	0.162338
6:31534010:CTT:C	0.705313	0.0150738	0.039861
6:31534144:G:T	0.900611	-0.0149216	0.119478
6:31534206:A:G	0.677653	0.0193493	0.0465498
6:31534457:C:T	0.107968	-0.242696	0.150987
6:31534474:C:T	0.000465359	0.272142	0.0777561
6:31534500:A:G	0.734671	-0.0217887	0.0642889
6:31535074:A:T	0.656086	0.0207194	0.0465266
6:31535381:T:TC	0.50735	0.0279894	0.0422182
6:31535422:AAC:A	0.550694	-0.0223913	0.037524
6:31535448:CACACACGCACGCAT:C	0.50651	0.0285348	0.0429558
6:31535452:CACGCACGCAT:C	0.673165	0.0195038	0.0462386
6:31535454:CGCACGCAT:C	0.950189	-0.00318749	0.0510252
6:31535455:G:A	0.957753	-0.00203835	0.0384786
6:31535456:CACGCAT:C	0.692358	0.0169529	0.0428475
6:31535457:ACGCATG:A	0.691832	0.0179004	0.0451609
6:31535459:G:A	0.877761	-0.00680973	0.0442741
6:31535461:ATGCACG:A	0.976014	-0.00139349	0.0463479
6:31535462:T:C	0.679963	0.0192012	0.0465469
6:31536796:T:G	0.642092	0.0216173	0.0465113
6:31537221:G:A	0.203851	-0.14966	0.117781
6:31537296:G:C	0.736572	-0.0173736	0.0516462
6:31537571:CAA:C	0.48209	-0.0276136	0.0392827
6:31538838:CT:C	0.635216	-0.020783	0.0438092
6:31539010:G:A	0.929204	-0.00687262	0.077354
6:31539768:A:G	0.604126	0.0252885	0.0487748
6:31540071:G:A	0.648377	0.0159114	0.0348921
6:31540429:C:G	0.578935	0.0259732	0.0468036
6:31540481:G:GTC	0.827908	-0.00873343	0.0401749
6:31540693:G:C	0.342249	0.0947488	0.0997639
6:31542112:TTG:T	0.539745	0.13289	0.216716
6:31543095:G:A	0.000463613	0.276775	0.0790571
6:31543101:G:A	0.734806	-0.0217767	0.0642873
6:31543873:AAG:A	0.0822863	-0.27986	0.161064
6:31544065:A:AAG	0.383642	-0.086346	0.0991109
6:31544642:A:G	0.613872	-0.02803	0.0555541
6:31547460:G:A	0.961216	0.00458663	0.0943207
6:31551066:C:G	0.0695293	-0.0914968	0.0504124
6:31551127:C:G	0.577604	0.052029	0.093428
6:31551195:T:C	0.213802	-0.143921	0.115769
6:31551303:ACT:A	0.770197	0.0120647	0.041301
6:31551314:C:A	0.739958	0.0131938	0.0397514
6:31551347:G:C	0.258331	-0.115462	0.102147
6:31551502:AT:A	0.926482	-0.00368485	0.0399349
6:31552551:C:A	0.0355254	0.279485	0.132941
6:31552768:C:A	0.0500024	0.28723	0.14655
6:31552848:A:G	0.955894	-0.00389209	0.0703729
6:31552850:T:C	0.881261	-0.00576336	0.0385843
6:31553048:C:CA	0.955763	-0.00390396	0.070378
6:31553145:T:TA	0.524545	0.0285093	0.044801
6:31553151:AAAC:A	0.481881	0.0368831	0.0524444
6:31553155:AAAAC:A	0.649665	0.0225478	0.0496398
6:31553159:C:CA	0.446367	0.0395746	0.0519703
6:31553165:AAC:A	0.630246	0.0246347	0.0511751
6:31553194:G:A	0.334963	-0.053311	0.0552924
6:31553257:G:A	0.306776	0.113989	0.111534
6:31553468:A:G	0.136747	0.128803	0.0865602
6:31553936:G:A	0.197558	-0.0933208	0.0724236
6:31554607:T:A	0.796194	-0.0153373	0.0593834
6:31554714:G:C	0.977413	0.00181391	0.0640671
6:31555483:G:C	0.183557	0.178608	0.134303
6:31555656:GA:G	0.479154	0.0317723	0.0448974
6:31555657:A:G	0.405598	0.0364208	0.0437926
6:31556001:AAGAG:A	0.0827869	0.144637	0.0833768
6:31556172:A:AGAGG	0.336851	0.0501086	0.0521744
6:31556173:GA:G	0.464437	0.0605267	0.0827365
6:31556174:A:G	0.154375	0.196841	0.138207
6:31556176:A:G	0.0787935	0.0907764	0.0516441
6:31556177:GA:G	0.422288	0.0611795	0.0762402
6:31556178:A:G	0.401016	-0.0585715	0.0697439
6:31556180:G:A	0.70437	0.0156315	0.0411974
6:31556581:T:A	0.682021	-0.0157132	0.0383522
6:31556922:C:T	0.227853	-0.0696163	0.0577294
6:31557226:G:A	0.0822815	0.132678	0.0763573
6:31557394:C:A	0.680517	-0.051959	0.126188
6:31558030:GT:G	0.712775	0.0130967	0.0355761
6:31558702:C:T	0.463978	0.0492693	0.0672791
6:31558720:G:A	0.104424	0.124347	0.076579
6:31558978:G:C	0.136769	0.128777	0.0865479
6:31559161:GCCTACCCCCCGAGTTTTTGA:G	0.794381	0.0105346	0.0404202
6:31559546:T:C	0.141743	-0.105135	0.0715532
6:31559900:G:A	0.103413	0.124708	0.0765774
6:31560152:G:T	0.141988	-0.106557	0.072565
6:31560188:C:A	0.317687	0.111281	0.111367
6:31560188:CA:C	0.296681	-0.0414225	0.0396928
6:31560196:A:G	0.590833	-0.0509626	0.0947914
6:31560910:C:G	0.684104	0.0166007	0.0408011
6:31561103:T:G	0.458624	0.122211	0.164901
6:31561103:TTGTGTG:T	0.328907	0.0366042	0.037492
6:31561152:TGTG:T	0.171578	0.0755224	0.0552407
6:31561159:GGT:G	0.397381	0.0700031	0.0827159
6:31561180:G:T	0.946628	-0.00639023	0.0954602
6:31561211:T:C	0.545707	0.0302464	0.0500599
6:31561353:T:A	0.765314	0.0134452	0.0450409
6:31561639:G:A	0.101629	0.125453	0.0766358
6:31562115:C:A	0.0274544	0.144259	0.0654236
6:31562150:G:A	0.0739216	0.135538	0.0758427
6:31562764:C:T	0.731827	0.0122147	0.035643
6:31562810:G:A	0.457123	0.0734592	0.0987896
6:31563304:T:TTTTA	0.445625	0.066768	0.0875384
6:31563330:A:T	0.163088	-0.147403	0.105683
6:31563429:T:C	0.585091	0.0273139	0.0500288
6:31564118:T:C	0.439515	0.062878	0.0813415
6:31564601:C:A	0.476603	-0.134113	0.18842
6:31564728:G:A	0.0963217	0.127614	0.0767394
6:31565052:G:A	0.415821	0.0833418	0.102424
6:31565384:A:G	0.823161	-0.0146221	0.0654289
6:31565619:A:G	0.633015	0.0446011	0.0934079
6:31565648:G:A	0.138312	0.128396	0.0866309
6:31565703:C:T	0.46147	0.109936	0.149283
6:31566061:G:T	0.452119	-0.0685873	0.0912202
6:31566168:C:G	0.323288	0.0663288	0.0671531
6:31566198:C:A	0.240913	-0.134885	0.11502
6:31566714:G:A	0.000768043	0.276619	0.0822276
6:31566946:G:A	0.473997	-0.0442507	0.0618034
6:31567073:C:A	0.722697	-0.0278202	0.0783984
6:31567418:TG:T	0.68503	0.0198213	0.048868
6:31567422:G:GT	0.559284	-0.0268763	0.0460286
6:31567637:C:T	0.824612	0.0213924	0.0965287
6:31567992:G:GT	0.8755	-0.0109256	0.0697337
6:31568030:C:T	0.459392	0.111425	0.150605
6:31568680:C:T	0.0669914	-0.209648	0.114453
6:31568691:C:T	0.0486839	-0.207358	0.105186
6:31568695:TTTC:T	0.455962	-0.0378018	0.0507058
6:31568698:CTTT:C	0.313468	-0.0366121	0.0363225
6:31568705:TTTTTTTTTG:T	0.55622	-0.0388803	0.0660707
6:31568864:T:C	0.0600795	0.284506	0.151316
6:31569050:C:T	0.357012	0.114985	0.124837
6:31569275:A:C	0.920564	0.00566255	0.0567828
6:31569704:G:A	0.746995	-0.0192353	0.059625
6:31569782:T:A	0.293811	0.127355	0.121314
6:31569866:G:A	0.525447	0.0244418	0.0384927
6:31569882:C:A	0.0244763	-0.111743	0.0496732
6:31569900:T:A	0.112215	-0.390412	0.245803
6:31569901:C:T	0.70103	-0.0165211	0.0430315
6:31570048:C:A	0.270743	0.114512	0.103974
6:31570064:A:T	0.00204393	-0.337555	0.109462
6:31571330:C:A	0.935717	0.00776779	0.0963095
6:31571601:A:G	0.873006	-0.0198267	0.12404
6:31571894:G:A	0.915913	-0.00601214	0.0569421
6:31572030:C:T	0.573443	-0.0398466	0.0707769
6:31572296:T:TTC	0.00976172	-0.108484	0.0419803
6:31572333:G:A	0.203019	0.0730837	0.0574107
6:31572528:C:T	0.311112	-0.153009	0.151062
6:31572570:T:TA	0.0344996	-0.156391	0.0739722
6:31572644:C:G	0.28475	-0.0995707	0.0930821
6:31572855:C:A	0.294771	-0.101507	0.0968841
6:31572870:A:T	0.990846	-0.00148149	0.129127
6:31572975:T:C	0.495125	-0.0321063	0.0470643
6:31573110:G:A	0.00323742	-0.34025	0.115564
6:31573524:G:A	0.992301	-0.000601229	0.0623072
6:31573577:T:C	0.253085	-0.0772262	0.0675711
6:31574306:T:TAA	0.176125	-0.0548858	0.0405725
6:31574415:G:A	7.93311e-07	0.372249	0.0753997
6:31574546:C:A	0.11163	0.17555	0.110346
6:31574709:C:A	0.0051859	0.297856	0.106558
6:31574709:CA:C	0.941711	-0.00290947	0.0397905
6:31574865:A:C	0.51186	-0.0307866	0.0469348
6:31574900:G:A	0.184335	-0.0552222	0.0415979
6:31575026:C:A	0.325198	0.0660142	0.0670991
6:31575069:C:T	0.0481592	-0.218389	0.110523
6:31575073:C:T	0.160671	-0.0572191	0.0407886
6:31575528:C:T	2.28014e-06	0.359399	0.0760333
6:31576408:C:T	0.259556	0.105564	0.0936316
6:31576440:C:T	0.997256	-0.000274418	0.0797991
6:31576714:G:A	0.256504	-0.077538	0.068334
6:31577098:A:T	0.841494	0.0139639	0.0698259
6:31577099:A:AT	0.0120911	-0.120323	0.0479474
6:31577099:A:T	0.063687	-0.095436	0.0514656
6:31577100:A:T	0.125324	-0.0992942	0.0647794
6:31577102:AAAT:A	0.587342	0.0384939	0.0709314
6:31577105:T:A	0.863719	0.00759682	0.0442598
6:31577159:T:C	3.17167e-06	0.342697	0.0735499
6:31577434:CGT:C	0.000468112	-0.125634	0.0359122
6:31577434:C:T	0.642681	-0.0419813	0.090486
6:31577736:T:TA	0.4529	-0.0820859	0.109362
6:31579490:C:A	0.362312	-0.106904	0.117352
6:31579520:T:C	0.497211	-0.0316986	0.0466922
6:31579956:G:T	0.187837	0.134835	0.10238
6:31580245:G:A	0.346346	0.0852644	0.090543
6:31580507:A:G	0.708802	0.0258322	0.0691688
6:31580539:G:A	0.334956	0.0343036	0.035578
6:31580699:G:A	0.187868	0.134827	0.102381
6:31580867:C:T	0.534805	0.0382718	0.0616603
6:31580934:T:A	0.690134	-0.0723756	0.181541
6:31581035:GC:G	0.636284	-0.0424442	0.0897529
6:31581565:C:G	0.462973	0.0836398	0.113957
6:31581896:G:A	0.347791	0.0850052	0.0905386
6:31581916:AG:A	0.33169	-0.0681206	0.0701757
6:31583166:G:A	0.202862	-0.0861147	0.0676236
6:31585000:T:A	0.553911	0.0216681	0.0366071
6:31585159:C:T	0.509693	0.0837546	0.127033
6:31585263:T:A	0.410743	-0.0906966	0.110258
6:31585459:T:C	0.940909	-0.00390913	0.0527355
6:31585498:C:A	0.673309	-0.0292583	0.0693966
6:31585498:C:CA	0.371087	-0.0493484	0.0551724
6:31585624:C:T	0.172441	-0.0917773	0.0672656
6:31585692:A:G	0.378507	0.0471596	0.0535509
6:31585821:A:C	0.327653	0.0841498	0.0859679
6:31585876:C:A	0.212909	-0.070733	0.056786
6:31586312:A:T	0.927745	-0.0165525	0.182534
6:31586453:C:T	0.00528916	0.473626	0.169827
6:31586458:T:C	0.0074527	-0.243691	0.0910684
6:31586461:C:T	0.181642	-0.0600915	0.0449883
6:31586470:C:T	0.101026	0.106856	0.0651602
6:31586742:G:A	0.169708	0.125739	0.0915701
6:31586783:G:A	0.605857	0.0448812	0.0869796
6:31586839:CTTCT:C	0.354113	0.0502646	0.0542439
6:31586842:C:T	0.305989	0.177929	0.173814
6:31586843:TTTC:T	0.354148	0.0502608	0.0542438
6:31586846:C:CT	0.460787	0.11283	0.152979
6:31586879:C:T	0.0333752	-0.23545	0.110668
6:31587042:C:T	0.879217	0.0083437	0.0549063
6:31587083:T:C	0.00653746	-0.122292	0.044968
6:31587167:TTTTTTTG:T	0.280559	-0.0654024	0.0606102
6:31588020:CCTCT:C	0.449064	0.036435	0.0481322
6:31588384:G:T	0.387819	0.0417292	0.0483212
6:31588686:T:C	0.130446	-0.0726605	0.0480449
6:31588686:T:TGGTGGC	0.13621	0.166427	0.111692
6:31588704:C:CGGT	0.115406	0.17191	0.109194
6:31588865:A:G	0.543493	0.0379973	0.062543
6:31588984:CGTG:C	0.00019207	-0.155263	0.0416342
6:31588986:TGG:T	7.76085e-05	-0.162234	0.0410546
6:31588987:GGT:G	3.59549e-05	-0.171015	0.0413875
6:31588990:GGT:G	1.51994e-05	-0.177717	0.0410832
6:31589264:C:G	0.00706681	-0.121419	0.0450754
6:31590327:A:G	0.464391	0.0833736	0.113955
6:31591036:ATTTTT:A	0.169024	0.126519	0.0919907
6:31591218:G:A	0.632797	0.0174841	0.0365933
6:31591918:A:T	0.0625756	-0.0685863	0.0368309
6:31592636:C:T	0.00740304	-0.11995	0.0447886
6:31592715:C:T	0.300547	-0.0397895	0.0384343
6:31592820:C:T	0.525344	0.0296333	0.0466571
6:31594222:T:C	0.00655209	-0.256985	0.0945218
6:31594346:AAG:A	0.853106	0.0105741	0.0571093
6:31594347:AG:A	0.783519	0.0150486	0.0547746
6:31594435:C:T	0.00648184	-0.257038	0.0944175
6:31595772:GCCTGCTGCCCCA:G	0.812135	-0.0205395	0.0864192
6:31596524:A:G	0.610774	0.044254	0.0869484
6:31596558:C:T	0.693061	-0.0326274	0.0826629
6:31596774:C:G	0.0550651	0.29027	0.151311
6:31596832:G:A	0.0550651	0.29027	0.151311
6:31597875:A:G	0.0187028	-0.104264	0.044341
6:31597915:A:G	0.137552	-0.132799	0.0894289
6:31597944:AAGT:A	0.016454	-0.206998	0.0862964
6:31598101:A:AT	0.000195645	-0.140901	0.0378301
6:31598488:TAGG:T	0.179263	-0.19657	0.146363
6:31598792:A:G	0.90705	0.0140028	0.119927
6:31600297:G:A	0.944851	-0.00852098	0.123181
6:31600304:G:C	0.335412	0.0510848	0.0530327
6:31600670:G:A	0.90686	0.0140314	0.119927
6:31602077:A:G	0.432226	0.101151	0.128791
6:31604272:CCT:C	0.00877796	-0.238178	0.0908873
6:31604591:C:T	0.00296182	-0.132175	0.0444783
6:31605164:TC:T	0.753074	-0.0365869	0.116301
6:31605199:G:C	0.889003	0.00512461	0.0367181
6:31605278:C:T	0.736795	0.0191583	0.0570019
6:31605448:C:G	0.943314	0.00247015	0.0347393
6:31605768:A:C	0.455899	-0.0348687	0.0467649
6:31605976:TA:T	0.224694	-0.116445	0.0959075
6:31606107:CTG:C	0.215467	-0.0839064	0.067739
6:31606392:G:A	0.993327	-0.000312578	0.0373733
6:31606398:C:G	0.00296299	-0.132171	0.0444786
6:31606522:C:G	0.0023076	-0.111228	0.0364983
6:31606666:C:A	0.941794	-0.0073322	0.10042
6:31606675:AAAAAAAC:A	0.00660819	-0.147192	0.0541951
6:31606676:AAAAAAC:A	0.00439546	-0.152032	0.0533764
6:31606677:AAAAAC:A	0.00590461	-0.143149	0.0519968
6:31606678:A:C	0.508897	0.0421134	0.0637543
6:31606679:AAAC:A	0.00308528	-0.140289	0.0474092
6:31606680:AAC:A	0.00181231	-0.14648	0.0469581
6:31606901:C:CAAAG	0.00297814	-0.132116	0.0444839
6:31607942:TAG:CAG	0.0361576	-0.162856	0.0777298
6:31609231:AT:A	0.899261	0.0151127	0.119379
6:31610157:T:G	0.222087	-0.127444	0.104377
6:31610185:CAAAT:C	0.8937	-0.00511956	0.0383133
6:31610189:TAAAG:T	0.961815	-0.00176215	0.0368061
6:31610479:C:T	0.00305434	-0.131853	0.0445115
6:31611031:G:A	0.871517	0.0363193	0.224565
6:31611158:T:C	0.0015831	-0.116999	0.0370368
6:31611198:T:C	0.974578	-0.00648647	0.203551
6:31611198:T:TA	0.266093	-0.0735054	0.0660957
6:31611209:G:A	0.893639	-0.0231148	0.172884
6:31611256:T:C	0.230869	-0.0801304	0.0668799
6:31611498:CAAAAAAAAAA:C	0.0193487	-0.0971203	0.0415267
6:31613991:A:G	9.39303e-06	-0.191931	0.0433185
6:31614102:C:T	0.0062904	-0.0998923	0.0365605
6:31614543:G:T	0.0672338	-0.0751585	0.0410678
6:31614552:T:TG	0.00867616	-0.245011	0.0933534
6:31616153:TCCTCCACAAGTTGGTTTCCCAG:T	0.883472	0.00838745	0.057225
6:31616173:C:T	0.123257	-0.0932311	0.0604907
6:31616174:A:T	0.248048	-0.0720953	0.0624146
6:31616175:G:T	0.248048	-0.0720953	0.0624146
6:31616961:G:A	0.00806672	-0.2395	0.0904026
6:31617661:A:C	0.464067	0.0834473	0.113973
6:31617957:A:AC	0.612453	-0.0184034	0.0363291
6:31618442:C:A	0.72711	-0.0305349	0.0874992
6:31619044:G:A	0.61967	-0.0357886	0.0721083
6:31619315:CAAAAAAAAGA:C	0.05191	-0.153259	0.0788419
6:31619315:CAAAAAAAAGA:CAAAAAAAAAGA	0.510649	-0.0536002	0.0814807
6:31619659:G:GCA	0.0374094	-0.0850897	0.0408836
6:31620094:C:A	0.300955	0.156121	0.150931
6:31620097:A:C	0.303609	0.0756478	0.0735355
6:31620130:A:ACC	0.457714	-0.0456465	0.0614671
6:31620134:A:C	0.0163415	-0.137289	0.0571753
6:31620137:C:CA	0.378924	0.114356	0.129967
6:31620143:A:C	0.138798	-0.130323	0.0880397
6:31620483:TC:T	0.00284085	-0.13288	0.044524
6:31621095:G:T	0.000120555	0.178858	0.0465171
6:31622022:C:A	0.12608	0.110694	0.0723614
6:31622043:T:G	0.000112846	0.179635	0.0465236
6:31622348:G:A	0.616255	-0.0361471	0.072126
6:31622893:T:C	0.574131	0.0328253	0.0584104
6:31624465:A:T	0.24273	-0.0538652	0.0461099
6:31624922:C:A	0.698455	-0.0386225	0.0996947
6:31626545:C:CT	0.184412	-0.0503762	0.037954
6:31626545:C:T	0.890686	-0.0162992	0.118594
6:31626580:G:A	0.0503315	-0.161815	0.0826796
6:31626904:C:G	0.237354	-0.139167	0.117776
6:31627449:C:G	0.551011	-0.0478773	0.0802978
6:31627667:T:C	0.834327	-0.0216345	0.103437
6:31629022:T:TTTGAC	0.941315	-0.00265377	0.0360484
6:31629211:C:T	0.573133	0.0329138	0.0584154
6:31629324:A:C	0.881886	-0.00744909	0.0501355
6:31629477:C:CA	0.0349727	-0.101709	0.0482334
6:31629596:GA:G	0.020438	-0.107122	0.0462088
6:31629638:G:T	1.51983e-06	0.362251	0.0753337
6:31630318:C:T	0.883396	0.0175029	0.119339
6:31630665:G:A	0.583306	-0.0444847	0.0810933
6:31630724:C:T	0.678684	0.023548	0.0568436
6:31630831:C:A	0.618254	0.0276407	0.0554671
6:31630831:C:G	0.154419	0.0547883	0.0384723
6:31630928:G:A	0.238517	-0.138719	0.117688
6:31630968:G:A	0.00167261	-0.140027	0.044553
6:31631000:C:A	0.918357	0.00791908	0.0772565
6:31633401:G:GTC	0.359718	-0.132702	0.144886
6:31633496:G:T	0.00282851	-0.132498	0.0443762
6:31634561:GA:G	0.499507	-0.0903635	0.133819
6:31634904:A:C	0.930697	-0.0158841	0.182644
6:31635958:CTAT:C	0.0310866	0.0780352	0.0361951
6:31635959:T:TC	0.0351923	0.0761447	0.0361537
6:31635963:CCAAA:C	0.0205177	0.0844268	0.036442
6:31638246:C:T	0.00727232	-0.241823	0.0900943
6:31639420:A:G	0.269195	-0.0797143	0.0721449
6:31640198:A:G	0.834725	-0.0215665	0.103364
6:31640252:C:T	0.000112846	0.179635	0.0465236
6:31640315:G:T	0.823295	-0.0186081	0.0833287
6:31640700:T:C	0.876425	0.0185517	0.119302
6:31640795:C:A	0.0629244	0.282618	0.151968
6:31640967:C:T	0.0645519	0.280907	0.151977
6:31641485:T:C	0.121803	-0.125476	0.0810962
6:31641672:C:A	0.61629	-0.0276023	0.0550817
6:31641929:C:T	0.161157	-0.198934	0.141975
6:31642338:T:A	0.0461643	0.248986	0.124874
6:31642338:TA:T	0.170915	0.0649876	0.0474615
6:31642505:CA:C	0.836368	0.00746635	0.0361494
6:31644090:C:G	0.29142	0.0572166	0.0542331
6:31644978:C:CA	1.90305e-07	0.350207	0.0672367
6:31645426:C:G	0.0584974	0.287798	0.152117
6:31646683:A:G	0.125187	-0.124083	0.080922
6:31646746:C:A	0.62111	0.0728826	0.147453
6:31646746:C:CA	0.250338	0.0438546	0.03815
6:31647653:G:A	0.000366173	0.170489	0.0478454
6:31647664:AT:A	0.000388579	0.17054	0.0480702
6:31647665:T:A	0.000395436	0.170319	0.0480705
6:31647666:A:T	0.000405065	0.170117	0.0480997
6:31647781:G:A	0.834662	-0.0215762	0.103371
6:31647826:A:AAAT	0.0399152	-0.0837162	0.0407452
6:31648131:G:C	0.880238	0.00747262	0.0495967
6:31648132:G:C	0.880238	0.00747262	0.0495967
6:31648133:G:C	0.880238	0.00747262	0.0495967
6:31648845:C:A	0.0173771	0.23016	0.0967615
6:31650558:C:A	0.298409	0.0846128	0.08137
6:31650592:A:C	0.924148	0.0171307	0.179925
6:31650809:G:A	0.747335	0.0377059	0.117043
6:31652198:CT:C	0.0167624	-0.305651	0.127787
6:31652205:C:T	0.763561	-0.0330036	0.109717
6:31652205:CT:C	0.00480685	-0.102418	0.0363222
6:31652738:T:A	0.239199	-0.138457	0.117636
6:31653120:G:A	0.975118	0.00112289	0.036001
6:31653280:C:A	0.567143	-0.0424996	0.0742657
6:31653579:T:C	0.291353	-0.12691	0.120276
6:31654075:C:A	0.833942	-0.0216723	0.103374
6:31654732:T:A	0.944471	-0.00248098	0.0356197
6:31656232:T:C	1.47723e-06	0.362699	0.075338
6:31657754:C:G	0.875215	-0.00558356	0.0355556
6:31658634:A:G	0.226133	-0.062415	0.0515664
6:31658813:G:T	0.513318	0.0741134	0.113379
6:31659227:C:A	0.277068	-0.153008	0.14077
6:31659382:T:C	0.581999	-0.0700989	0.127345
6:31661014:G:A	0.34316	-0.122129	0.128837
6:31662034:A:G	0.0434459	-0.117291	0.0580821
6:31662229:A:G	0.840638	-0.00715483	0.0355825
6:31662269:G:A	0.000367436	0.170544	0.0478728
6:31662463:C:T	0.0408077	0.0756004	0.0369598
6:31663785:A:T	0.389433	-0.0718218	0.083451
6:31663940:C:A	0.708987	-0.0316075	0.0846893
6:31664112:G:A	0.301058	-0.0998857	0.0965857
6:31664219:A:G	0.791452	-0.00942457	0.0356416
6:31664244:T:C	0.000170992	0.174736	0.0464918
6:31664410:C:A	0.325736	-0.129787	0.132067
6:31664424:G:A	0.732577	-0.0352415	0.103136
6:31666028:G:A	0.286126	-0.0915288	0.085809
6:31666184:T:A	0.378707	0.155709	0.176886
6:31666184:T:TA	0.979875	-0.00141659	0.0561581
6:31666286:C:CAG	0.0899355	-0.151686	0.0894514
6:31666287:A:AGT	0.0892955	-0.146884	0.0864469
6:31666551:C:T	0.0435391	0.074772	0.0370433
6:31666606:C:T	0.0186523	-0.108626	0.0461764
6:31666893:C:G	0.0203004	-0.107046	0.0461258
6:31666910:G:A	1.32434e-06	0.364396	0.0753497
6:31667008:C:T	0.400023	0.105339	0.125168
6:31667027:AC:A	0.621529	-0.0175969	0.035644
6:31667028:C:A	0.619936	-0.0177027	0.0356953
6:31667054:T:C	0.364504	0.112513	0.124074
6:31667185:C:A	0.724003	0.0222769	0.063087
6:31667202:A:AG	0.494091	0.0383644	0.0561034
6:31668049:C:T	0.00362207	-0.125396	0.0431013
6:31668548:T:A	0.0138135	-0.115755	0.047015
6:31668555:TC:T	0.0136856	-0.115883	0.0470037
6:31669149:TAC:T	0.502639	-0.0243373	0.0363057
6:31671148:T:A	0.104946	-0.240588	0.148389
6:31671236:A:T	0.172263	-0.161826	0.118557
6:31671879:G:A	0.0188556	-0.108503	0.0462033
6:31672161:A:C	0.00789917	-0.240624	0.0905844
6:31672242:A:G	0.547444	-0.0328212	0.054557
6:31672502:G:T	0.0960632	-0.0729128	0.0438113
6:31673120:CTATT:C	0.0771049	0.0642013	0.0363184
6:31673138:AT:A	0.49198	0.0688257	0.100159
6:31673145:T:A	0.550759	-0.0900505	0.150934
6:31673146:A:T	0.575821	-0.0847363	0.15145
6:31673433:G:A	0.157994	-0.167041	0.118314
6:31673436:G:A	0.0161664	-0.0945963	0.0393309
6:31673558:C:T	0.767121	0.0356655	0.120433
6:31674041:CTT:C	0.234434	0.0437581	0.0368021
6:31674143:C:T	0.876791	-0.0275763	0.177867
6:31674859:T:C	0.0484832	0.231312	0.117232
6:31674862:T:C	0.0484832	0.231312	0.117232
6:31674996:A:G	0.941245	-0.00427053	0.0579405
6:31675985:C:T	0.0154413	-0.0952594	0.0393332
6:31676489:A:G	0.496943	0.0769469	0.113273
6:31676659:C:T	0.541532	0.0401899	0.0658314
6:31676702:T:TGA	0.546493	-0.0230204	0.0381749
6:31676703:C:A	0.546547	-0.0230172	0.0381748
6:31676841:C:T	0.31634	-0.0878762	0.0877002
6:31677035:GTT:G	0.407181	0.0430082	0.051888
6:31677036:T:TG	0.576273	0.0236366	0.0422961
6:31677037:T:G	0.831211	0.0096916	0.0454686
6:31677037:T:TGTG	0.111202	0.120363	0.0755662
6:31677045:G:T	0.00898437	-0.194243	0.0743472
6:31677057:A:G	0.00249563	-0.342872	0.113389
6:31677076:C:T	0.871376	0.0198778	0.12277
6:31677992:C:A	0.0161509	-0.443918	0.184544
6:31678028:C:T	0.647053	-0.0163478	0.0357048
6:31678960:G:A	3.37454e-06	0.302731	0.0651512
6:31679465:G:C	0.8025	0.00928262	0.0371137
6:31679617:G:C	0.183569	0.0808179	0.0607723
6:31679751:A:T	0.72404	0.0451349	0.127838
6:31679843:G:T	0.297117	-0.148278	0.142214
6:31680468:C:T	0.166858	-0.162689	0.117688
6:31680780:C:T	0.00648057	-0.24505	0.0900117
6:31681344:ACT:A	0.00648084	-0.245045	0.0900105
6:31681764:C:CG	0.164707	-0.163455	0.117643
6:31682173:C:T	0.00648084	-0.245045	0.0900105
6:31682734:G:T	0.845314	0.0207248	0.106226
6:31683443:C:T	0.808516	0.0241508	0.0996563
6:31683766:GTACA:G	0.685773	0.0544216	0.134508
6:31684843:T:C	6.37255e-05	0.192957	0.0482565
6:31684844:G:A	1.7958e-05	0.2162	0.0504094
6:31685026:C:A	0.859744	-0.0192608	0.109003
6:31688518:T:A	0.276563	-0.0424958	0.039056
6:31690484:TAGTC:T	0.343821	-0.0331301	0.0349975
6:31690486:GTCA:G	0.318848	-0.0350222	0.0351337
6:31690487:TC:T	0.309808	-0.0356755	0.0351266
6:31690876:C:G	0.512042	0.0476565	0.0726846
6:31691657:G:A	0.487696	-0.0294449	0.0424291
6:31692386:C:G	0.41775	-0.0439398	0.0542245
6:31693099:C:A	0.000166123	0.230379	0.0611791
6:31693278:G:T	0.554533	0.106202	0.179704
6:31693280:A:T	0.424805	0.14547	0.182268
6:31696928:G:C	0.994125	0.000728465	0.0989283
6:31697387:C:G	0.672743	0.0159283	0.0377102
6:31697698:C:A	0.164901	-0.163382	0.117645
6:31697808:G:GC	0.634888	0.0315756	0.0664949
6:31698088:T:G	0.670999	0.0160088	0.0376875
6:31698097:A:C	0.765835	0.0387646	0.130158
6:31700657:G:T	0.172339	-0.0657449	0.0481744
6:31700796:G:C	0.95411	0.00371069	0.0644817
6:31700906:G:A	0.0877263	0.188286	0.110269
6:31700906:GA:G	0.745328	0.0209035	0.0643571
6:31701511:C:T	0.300801	-0.146948	0.142018
6:31703376:G:T	0.937038	0.0096463	0.122116
6:31703922:G:C	0.937133	0.00963125	0.122109
6:31704804:T:A	0.0860813	-0.0817052	0.0476015
6:31704922:C:T	9.32435e-05	0.236199	0.0604471
6:31704934:C:T	0.191446	-0.0626407	0.0479523
6:31705183:A:C	0.602591	-0.0277454	0.0532871
6:31706848:A:ATTTTT	0.607265	-0.028728	0.0558932
6:31706849:TATA:T	0.736503	-0.0129911	0.0386078
6:31706850:A:ATTTT	0.0574315	0.0835156	0.0439553
6:31706850:A:T	0.274612	-0.0425119	0.0389124
6:31706852:A:T	0.0276938	0.0830204	0.0377092
6:31706888:A:C	0.809969	0.0209333	0.0870529
6:31707414:C:G	0.301349	-0.146758	0.141995
6:31707696:T:C	0.769125	0.0205601	0.0700469
6:31708147:T:C	0.88191	-0.00584504	0.0393478
6:31708463:C:A	0.748354	-0.0324341	0.1011
6:31708749:G:A	0.0448499	0.199447	0.0994225
6:31709113:TACAC:T	0.829207	0.00836217	0.0387642
6:31709157:C:T	0.045501	0.446781	0.223391
6:31709159:C:T	0.309583	0.11924	0.117351
6:31709161:T:C	0.361094	-0.0992145	0.108635
6:31709162:A:T	0.00379264	0.373282	0.128944
6:31709541:TAA:T	0.686887	-0.021445	0.0532024
6:31709541:TAA:TA	0.330737	0.0351844	0.0361745
6:31709580:G:C	0.552783	-0.0314614	0.0530014
6:31709778:A:G	0.748354	-0.0324341	0.1011
6:31710120:C:T	0.83466	0.0257252	0.123247
6:31710245:G:A	0.764665	0.0209887	0.0701119
6:31711078:A:G	0.769125	0.0205601	0.0700469
6:31712817:G:T	0.279609	0.0787358	0.0728227
6:31712880:CAAA:C	0.303588	0.0419695	0.0407958
6:31713565:TAC:T	0.026895	0.222232	0.10042
6:31713566:AC:A	0.0325477	0.279779	0.130884
6:31713566:A:G	0.201612	-0.0614209	0.0480989
6:31713785:C:T	0.000116348	0.232796	0.0604084
6:31713823:G:A	0.288279	0.0772023	0.0727018
6:31713855:T:G	0.568013	0.0939488	0.164539
6:31713857:T:G	0.137404	0.0987268	0.066459
6:31713892:A:T	0.656184	-0.0194262	0.0436359
6:31714031:G:A	0.729579	-0.0382861	0.110754
6:31715543:G:A	0.93776	-0.00816572	0.104575
6:31715779:CA:C	0.208862	-0.0892954	0.0710555
6:31716840:C:G	0.000118473	0.234299	0.0608684
6:31717066:C:T	0.896016	0.00908804	0.0695357
6:31717545:C:CT	0.00484658	-0.264743	0.0939784
6:31718049:T:G	0.00484658	-0.264743	0.0939784
6:31718396:C:G	0.834316	-0.0222313	0.106284
6:31718934:G:A	0.000117363	0.232675	0.0604104
6:31719414:G:A	0.0979547	-0.117557	0.0710377
6:31720188:T:A	0.798264	0.0498183	0.194912
6:31720269:C:T	0.674509	-0.0407496	0.0970303
6:31720495:C:A	0.61488	-0.0556099	0.11053
6:31720525:C:CATT	0.177323	-0.0667671	0.0494921
6:31720525:C:T	0.470654	-0.0660605	0.0915707
6:31721510:C:T	0.270387	-0.0846459	0.0767992
6:31721684:G:A	0.000331236	0.211759	0.0589929
6:31721914:A:AT	0.650211	-0.0193528	0.0426772
6:31721934:C:T	0.175986	0.262709	0.194136
6:31721949:C:A	0.754661	-0.0513731	0.164394
6:31722530:C:T	0.342616	-0.0549919	0.0579467
6:31722692:G:GT	0.282644	-0.145949	0.135843
6:31722740:A:G	0.0134656	-0.172252	0.0697035
6:31722772:A:C	0.676388	-0.0532552	0.127589
6:31722780:C:T	0.812064	-0.0090803	0.0381904
6:31723088:C:T	0.293183	0.0762997	0.0725858
6:31723114:CATTTATTTATTT:CATTT	0.683619	0.0356899	0.0875763
6:31723823:GT:G	0.706592	-0.0295836	0.0785886
6:31724219:G:C	0.506332	0.0242897	0.0365499
6:31724504:C:T	0.72605	-0.0452821	0.129235
6:31724753:T:C	0.164522	-0.16361	0.117703
6:31725597:C:T	0.165318	-0.163295	0.117698
6:31725613:A:AT	0.201806	-0.0613927	0.0480975
6:31726794:T:C	0.753252	-0.0318023	0.101167
6:31726850:G:T	0.370119	-0.0487765	0.0544228
6:31731014:C:G	0.274711	-0.0429339	0.0393067
6:31732547:G:GA	0.673175	0.0158663	0.0376162
6:31732943:G:A	2.86089e-07	0.396733	0.0772999
6:31733186:A:C	5.51409e-05	0.242335	0.0600926
6:31733214:CA:C	0.401315	-0.0438054	0.0521943
6:31733222:AAAC:A	0.0153232	-0.17008	0.0701464
6:31733223:AAC:A	0.0345222	-0.155555	0.0735859
6:31733224:AC:A	0.0359636	-0.153668	0.0732679
6:31733858:C:A	0.567551	-0.0303833	0.053149
6:31733950:CAG:C	0.785484	-0.0274286	0.100774
6:31734890:T:A	0.160018	-0.0673879	0.0479626
6:31735745:T:A	0.492548	0.113159	0.164892
6:31735745:TA:T	0.79464	0.0119533	0.0459228
6:31735916:CAAAAAAAAAAAA:C	0.320392	-0.0380362	0.0382792
6:31735936:A:G	0.651775	0.0650963	0.144243
6:31736570:G:A	0.926694	-0.0061663	0.0670209
6:31736618:C:A	0.0104261	0.269543	0.105234
6:31736658:G:C	0.554877	-0.0314719	0.0533
6:31736835:C:T	0.000126378	0.231237	0.0603214
6:31737416:G:A	0.304049	-0.0566594	0.0551274
6:31737701:T:A	0.422767	-0.104091	0.129849
6:31738343:C:T	0.533717	0.0235027	0.037765
6:31738348:C:A	0.696032	0.0483184	0.123677
6:31738348:CA:C	0.88712	-0.00694	0.0488907
6:31738506:TA:T	0.631418	0.0463085	0.0965298
6:31738788:C:A	0.667373	0.0368255	0.0856893
6:31738803:A:G	0.0324132	0.296324	0.138516
6:31738804:G:GA	0.460948	0.0268366	0.0363992
6:31738828:G:A	0.418027	-0.105051	0.129716
6:31739120:G:T	0.733761	-0.0342376	0.100662
6:31739794:G:A	0.534821	0.0249854	0.040256
6:31739919:C:T	0.498121	0.0705583	0.104153
6:31740003:A:G	0.945163	0.0027089	0.039384
6:31740407:TC:T	0.156606	-0.27426	0.193607
6:31740454:G:A	0.135316	-0.0528791	0.0354071
6:31741490:G:C	0.633408	-0.0185546	0.0389038
6:31741659:C:T	0.493983	-0.024774	0.0362199
6:31741895:T:C	0.000107377	0.230733	0.0595703
6:31741981:G:A	0.779878	-0.0218424	0.0781544
6:31742241:G:A	0.450697	0.0853661	0.113179
6:31742242:T:C	0.11166	-0.0692258	0.0435171
6:31743054:G:C	0.377799	-0.102554	0.11628
6:31743056:T:G	0.215177	-0.187191	0.151027
6:31743838:C:T	0.85299	0.0305372	0.164795
6:31744903:TG:T	0.371816	-0.122046	0.136658
6:31745086:G:C	0.0830522	0.218397	0.126005
6:31745648:A:G	0.310769	-0.143048	0.141127
6:31746548:T:C	0.696228	0.0152608	0.0390885
6:31747041:C:T	0.160555	0.186052	0.13259
6:31747269:C:A	0.377611	-0.102598	0.116283
6:31749809:TA:T	0.341712	-0.0857034	0.0901393
6:31751441:C:T	0.974082	-0.00344116	0.105917
6:31751442:T:TG	0.467138	0.0904547	0.124397
6:31751462:G:C	0.00406848	-0.268257	0.0933783
6:31751588:G:A	0.142732	-0.0699346	0.0477144
6:31753732:C:T	0.00445101	-0.265552	0.0933632
6:31754008:G:A	0.746338	-0.0260244	0.0804533
6:31754037:C:A	0.215281	-0.132976	0.10731
6:31754044:C:A	0.537375	-0.0593966	0.0963
6:31754047:AC:A	0.571483	-0.0549921	0.0971818
6:31754048:C:A	0.464712	-0.0670029	0.0916455
6:31754052:A:C	0.344958	-0.0392553	0.0415658
6:31754442:C:A	0.769613	0.0264844	0.0904273
6:31754830:T:C	0.899572	-0.013535	0.107249
6:31754839:C:A	0.884731	0.01008	0.0695294
6:31755776:A:G	0.935146	-0.0033672	0.0413801
6:31755901:G:A	0.661215	0.0346962	0.0791723
6:31756288:C:A	0.698569	0.0278313	0.0718686
6:31756288:C:CA	0.935714	-0.00333199	0.04131
6:31756802:T:A	0.582818	-0.0287375	0.0523191
6:31757045:A:C	0.458604	0.074686	0.100771
6:31757190:T:A	0.879611	-0.0161267	0.106473
6:31757568:C:T	0.887993	0.017579	0.124811
6:31757665:G:C	0.166322	0.192023	0.138733
6:31758058:C:A	0.0761802	-0.154948	0.0873788
6:31758240:G:A	0.131617	-0.0669577	0.0444088
6:31758930:CA:C	0.0652797	-0.122303	0.0663486
6:31758931:A:C	0.106824	-0.106107	0.0657974
6:31759419:G:C	0.452488	0.0757724	0.100859
6:31759544:A:C	0.00590542	-0.256225	0.0930718
6:31759779:G:A	0.00602428	-0.256036	0.0932241
6:31759805:A:C	0.00602428	-0.256036	0.0932241
6:31760289:G:A	0.37719	-0.102688	0.116283
6:31760783:A:G	0.0059027	-0.25624	0.093072
6:31761083:A:T	0.0599435	-0.0914567	0.0486159
6:31761140:A:G	0.00590424	-0.256232	0.0930719
6:31761201:T:A	0.419516	-0.0680406	0.0842856
6:31761213:G:A	0.56509	-0.0642395	0.111663
6:31761284:G:A	0.644743	0.0581462	0.12611
6:31761315:C:T	0.0059197	-0.256202	0.0930899
6:31761865:TG:T	0.618728	0.0616774	0.123937
6:31761870:C:A	0.668538	0.0273887	0.0639692
6:31761870:CA:C	0.439809	-0.0342265	0.0443052
6:31762074:C:T	0.482559	-0.0982942	0.139982
6:31762257:C:T	0.0836883	0.218221	0.126163
6:31762331:T:C	0.00638622	-0.254835	0.0934399
6:31762843:G:C	0.638673	-0.0183762	0.0391353
6:31762844:G:T	0.650489	-0.01773	0.0391319
6:31763942:G:C	0.402082	-0.0379664	0.0453109
6:31765028:T:C	0.377085	-0.10271	0.116283
6:31765859:TTA:T	0.728372	-0.0161238	0.0464274
6:31765860:TA:T	0.856494	-0.00821056	0.0454027
6:31765861:A:T	0.838994	-0.00921235	0.0453406
6:31765861:AT:A	0.190007	-0.053633	0.0409237
6:31765861:AT:TT	0.0612891	0.276999	0.148017
6:31765862:T:A	0.0612891	0.276999	0.148017
6:31765863:T:TA	0.282784	-0.0443819	0.0413206
6:31765864:T:A	0.463037	0.0559538	0.0762465
6:31765865:T:A	0.641313	-0.021919	0.0470503
6:31765984:G:A	0.568045	-0.0637466	0.111653
6:31766510:C:T	0.299779	-0.0477217	0.0460231
6:31766872:T:C	0.477989	0.0714591	0.100712
6:31767235:G:A	0.457583	-0.0953578	0.12837
6:31767431:CT:C	0.00852002	0.0974413	0.0370396
6:31767673:T:TA	0.258431	-0.114258	0.101104
6:31768055:G:T	0.438385	-0.0307181	0.0396402
6:31768305:G:A	0.454765	-0.0296361	0.0396472
6:31768662:C:A	0.933555	-0.0126483	0.151708
6:31768799:A:C	0.569709	-0.0634689	0.111647
6:31768800:A:G	0.350525	-0.0385959	0.0413422
6:31768947:C:A	0.195392	0.108416	0.0837328
6:31768971:A:G	0.207861	-0.0582945	0.0462849
6:31769073:C:A	0.274811	0.173666	0.159027
6:31769079:C:A	0.274892	0.173636	0.159027
6:31769155:G:C	4.51703e-05	0.252645	0.0619333
6:31769334:G:A	0.00408966	-0.268111	0.0933808
6:31769479:G:A	0.317856	-0.0416603	0.0417073
6:31769614:G:A	6.85928e-05	0.239925	0.0602659
6:31769684:G:A	0.751554	-0.0254761	0.0804698
6:31769781:G:A	3.36684e-07	0.38686	0.0758301
6:31769796:C:T	0.775781	-0.0115303	0.0404827
6:31770005:C:T	0.727649	0.026596	0.0763694
6:31770789:A:T	0.378079	-0.102497	0.116284
6:31771360:C:T	0.266619	-0.104221	0.0938183
6:31771413:A:G	0.363382	0.118814	0.130717
6:31772093:C:A	0.571737	-0.0631301	0.111637
6:31772136:C:A	0.148799	-0.123454	0.085507
6:31772516:G:A	0.353686	-0.038441	0.0414475
6:31772540:C:T	0.0504426	0.0838318	0.0428546
6:31772553:TTTTTTTTTG:T	0.436001	-0.051188	0.065713
6:31772555:TTTTTTTG:T	0.417141	-0.0529772	0.0652917
6:31772645:G:A	0.00563596	-0.198619	0.0717492
6:31772649:T:C	0.00406977	-0.268249	0.0933786
6:31772829:C:T	0.615909	-0.0275745	0.0549669
6:31772852:C:T	0.782957	0.0465531	0.168997
6:31773146:C:CT	0.343005	-0.0439405	0.0463388
6:31773146:C:T	0.216904	-0.127519	0.10327
6:31774788:T:C	0.601554	-0.0488798	0.0936095
6:31774882:G:T	0.287841	0.150441	0.141543
6:31775788:C:CA	0.344477	-0.0391048	0.0413651
6:31775788:C:CAAAA	0.0994773	-0.100199	0.0608225
6:31776123:C:T	0.296786	-0.119728	0.114753
6:31776129:A:G	0.648914	-0.0429086	0.0942485
6:31776506:T:G	0.705048	0.0687425	0.181611
6:31776604:G:A	0.944564	0.00470952	0.0677295
6:31776631:C:T	5.47229e-07	0.380068	0.0758776
6:31776774:C:A	0.100573	0.189402	0.115343
6:31777077:C:T	0.393263	-0.0386705	0.0452967
6:31777157:G:A	0.000183124	0.219915	0.0587816
6:31777192:A:G	0.574914	-0.0625986	0.111618
6:31777333:A:C	0.591989	0.107793	0.201123
6:31777372:A:ACAC	0.565346	-0.0319134	0.0555094
6:31777770:AG:A	0.376589	-0.0368826	0.041713
6:31779728:C:G	0.0842861	0.218054	0.12631
6:31779830:G:C	0.057562	0.280239	0.14757
6:31780202:G:A	9.25183e-05	0.246915	0.0631589
6:31780240:G:A	0.383433	0.0968539	0.111124
6:31780885:C:G	0.506967	-0.026692	0.0402249
6:31781362:A:G	0.0126952	-0.210731	0.0845558
6:31781381:G:A	6.40842e-07	0.377668	0.0758601
6:31781957:G:A	0.426568	-0.0393844	0.0495352
6:31782180:G:T	0.784206	0.0179361	0.065498
6:31782285:CA:C	0.32556	0.0354297	0.0360389
6:31782410:T:TC	0.198646	-0.143966	0.111999
6:31782427:T:TC	0.324338	-0.140911	0.142972
6:31782544:C:A	7.19305e-05	0.232158	0.058481
6:31782943:G:A	0.000107043	0.22597	0.0583292
6:31783208:A:C	0.996056	-0.00019058	0.0385597
6:31783507:G:C	0.998746	-6.05176e-05	0.0385204
6:31783863:G:C	0.310341	-0.0362236	0.0357056
6:31785228:G:C	0.748228	0.0226156	0.0704587
6:31785820:G:A	0.702065	0.0390239	0.102014
6:31786192:A:C	0.0629923	-0.145547	0.078283
6:31786318:G:A	0.704389	0.0387049	0.102015
6:31786730:C:T	0.438888	-0.0312621	0.0403865
6:31786912:A:AC	0.526631	0.0731288	0.115499
6:31787167:C:T	0.376475	-0.099309	0.112288
6:31788015:T:C	0.972608	-0.00442624	0.128903
6:31788050:T:A	0.826309	0.016791	0.0765183
6:31788075:A:G	0.00940471	-0.220078	0.0847439
6:31788432:C:A	0.827183	0.0184047	0.0843033
6:31788479:A:G	0.877044	-0.0132785	0.085824
6:31789118:T:A	0.262534	-0.12526	0.111797
6:31789385:G:A	0.240163	-0.170868	0.145471
6:31789546:G:C	0.00940149	-0.22039	0.0848602
6:31789847:G:C	0.593334	-0.0646919	0.121143
6:31790169:C:T	0.00920142	-0.220814	0.0847823
6:31790766:GA:G	0.481194	-0.0897695	0.127444
6:31791856:A:G	0.00920142	-0.220814	0.0847823
6:31792138:A:C	0.00920142	-0.220814	0.0847823
6:31792174:A:G	0.256781	-0.0571168	0.0503661
6:31792331:C:A	0.887173	-0.010003	0.0705024
6:31792508:A:G	0.826013	0.0180617	0.0821667
6:31792851:A:T	0.162066	-0.168263	0.120346
6:31792851:AT:A	0.948223	0.00313955	0.0483469
6:31793086:G:T	1.7152e-07	0.398807	0.0762854
6:31793537:C:T	0.719201	0.0377691	0.105052
6:31793542:C:T	0.602034	0.0546976	0.10489
6:31793542:CT:C	0.0966044	-0.138167	0.0831561
6:31793808:C:A	0.745096	0.0331754	0.102043
6:31795370:C:T	0.00920142	-0.220814	0.0847823
6:31795384:G:A	0.220525	0.171364	0.139874
6:31796057:G:C	0.192901	-0.0611761	0.0469846
6:31797223:A:G	0.806172	0.0166806	0.0679822
6:31797272:C:A	0.918495	0.00798944	0.078075
6:31797422:G:C	0.0784156	0.283524	0.161097
6:31797587:C:G	0.411003	-0.0315137	0.0383318
6:31797769:A:AAAGTT	0.010351	-0.09154	0.0357037
6:31797769:A:T	0.120617	-0.257509	0.165901
6:31797927:T:G	0.226308	-0.0991404	0.0819395
6:31797992:ATTTG:A	0.400806	0.130543	0.155374
6:31798134:TA:T	0.57636	-0.0623566	0.111608
6:31798390:GA:G	0.0824083	-0.143322	0.0825171
6:31798392:C:T	0.325472	-0.124282	0.126396
6:31798593:G:C	0.376615	-0.0368118	0.0416352
6:31798773:A:AT	0.236938	-0.0500813	0.0423459
6:31798773:A:T	0.750638	0.0264934	0.0833653
6:31799076:T:G	0.215363	-0.0991183	0.0800016
6:31799076:T:TG	0.19215	-0.103795	0.0795828
6:31799084:T:C	0.00920142	-0.220814	0.0847823
6:31799223:TG:T	0.920753	0.00650872	0.0654243
6:31799353:G:A	0.883696	0.0112371	0.0768168
6:31799393:G:A	0.107971	-0.0777819	0.0483904
6:31799494:G:T	0.437169	-0.0313671	0.0403703
6:31799842:G:A	0.00920142	-0.220814	0.0847823
6:31800027:C:G	0.229002	-0.0631707	0.0525139
6:31800236:A:G	0.149997	-0.0600124	0.0416885
6:31800526:A:C	0.850567	0.0123896	0.0657641
6:31800535:C:A	0.0472265	-0.185135	0.0933017
6:31800535:CAAAAAAAAAA:C	0.866384	0.00677118	0.040244
6:31800647:A:AT	0.657262	-0.0545747	0.123
6:31800648:T:TA	0.0642973	0.0718911	0.0388577
6:31800649:T:A	0.181726	-0.0700551	0.0524577
6:31800707:G:A	4.56417e-05	0.254848	0.0625103
6:31800868:G:C	0.00385223	-0.101308	0.0350545
6:31801074:G:A	0.338024	-0.083744	0.0874084
6:31801304:AT:A	0.205319	-0.116131	0.0916911
6:31801308:C:A	0.223081	-0.10913	0.0895703
6:31801330:G:A	0.0465895	-0.0797113	0.0400557
6:31801344:G:A	0.126762	-0.0540489	0.0353956
6:31801526:C:G	0.00920142	-0.220814	0.0847823
6:31802101:C:T	0.576776	-0.0622916	0.111614
6:31802741:C:T	0.00920142	-0.220814	0.0847823
6:31802909:A:T	0.0693172	0.22917	0.126171
6:31803074:C:T	0.304604	-0.0428017	0.0416923
6:31803323:C:T	0.489247	0.1017	0.14707
6:31803362:C:T	0.00920142	-0.220814	0.0847823
6:31803618:C:T	0.267587	0.12676	0.114339
6:31803659:T:A	0.599716	-0.0702176	0.133796
6:31803746:CT:C	0.323247	-0.0426714	0.0431981
6:31803914:G:A	0.00920142	-0.220814	0.0847823
6:31803967:A:G	0.932996	0.013713	0.163101
6:31804014:A:T	0.431918	-0.0809773	0.103036
6:31804173:G:T	7.25813e-05	0.235629	0.0593874
6:31804307:G:A	0.0679884	0.230207	0.126135
6:31804665:T:C	0.057562	0.280239	0.14757
6:31804748:C:T	0.262534	-0.12526	0.111797
6:31804837:C:T	0.262534	-0.12526	0.111797
6:31805116:G:T	0.065716	-0.257177	0.139743
6:31805593:A:G	0.00920142	-0.220814	0.0847823
6:31805600:T:C	0.364931	-0.0517306	0.0570972
6:31806070:TTTTG:T	7.40496e-05	0.230252	0.0581021
6:31806428:C:T	0.262534	-0.12526	0.111797
6:31806479:G:A	0.14187	-0.0760933	0.0518043
6:31806598:G:A	0.308586	-0.0464137	0.0455844
6:31806799:CA:C	0.00471683	-0.243839	0.0862913
6:31807148:A:G	0.368182	-0.0513736	0.0570891
6:31807708:CAAAA:C	0.295606	-0.0477184	0.0456241
6:31807712:AAAAG:A	0.269773	-0.0503528	0.0456265
6:31807868:T:TA	0.0456676	0.25937	0.129786
6:31808005:A:G	0.00920142	-0.220814	0.0847823
6:31808436:C:T	0.57636	-0.0623566	0.111608
6:31809036:C:T	0.00920142	-0.220814	0.0847823
6:31809088:TACAA:T	0.43193	-0.0809799	0.103042
6:31809137:ATCT:A	0.00920142	-0.220814	0.0847823
6:31809504:G:A	0.294978	-0.0474183	0.0452782
6:31809587:C:T	0.037896	0.29302	0.141148
6:31809742:G:A	0.273922	-0.122272	0.111759
6:31810105:A:G	0.707158	0.0332065	0.0883912
6:31810116:TAAA:T	0.673936	-0.034852	0.0828325
6:31810266:C:T	0.279654	-0.0510041	0.0471781
6:31810372:C:CA	0.009689	-0.220682	0.0853128
6:31810443:C:T	0.00920142	-0.220814	0.0847823
6:31810612:C:T	0.654655	-0.0496855	0.111077
6:31810826:C:CATAT	0.847359	-0.0138355	0.0718769
6:31811111:CT:C	0.487681	-0.0292917	0.042207
6:31811114:T:A	0.442921	-0.0919816	0.119882
6:31811236:T:C	0.268025	0.160759	0.145139
6:31811238:C:T	0.268025	0.160759	0.145139
6:31811242:G:T	0.268025	0.160759	0.145139
6:31811803:C:T	0.00920142	-0.220814	0.0847823
6:31811850:T:C	0.985416	-0.000705506	0.0385944
6:31812140:C:T	0.930184	0.00634857	0.0724608
6:31812792:C:CT	0.0537164	-0.146132	0.0757508
6:31812792:C:T	0.79665	-0.0186462	0.0723605
6:31812880:C:T	0.329655	-0.0406087	0.0416581
6:31813137:T:A	0.00920142	-0.220814	0.0847823
6:31813584:G:A	2.07671e-07	0.389529	0.07502
6:31814198:C:T	0.788347	-0.0205224	0.0764456
6:31814998:G:C	0.884743	-0.0105593	0.0728435
6:31815314:G:C	0.686272	0.0421076	0.104248
6:31815377:GT:G	0.206745	-0.0469157	0.0371589
6:31815723:G:T	0.0485811	-0.0851377	0.0431678
6:31815785:C:CA	0.243182	-0.0485976	0.0416407
6:31815905:G:A	0.00903497	-0.213785	0.0818871
6:31816497:T:C	0.348412	-0.0390421	0.0416372
6:31816871:GAC:G	0.127686	-0.0695536	0.0456601
6:31816872:ACT:A	0.175873	-0.0595135	0.0439677
6:31816881:C:A	0.829002	-0.0152291	0.070511
6:31817252:C:T	0.00269975	-0.309324	0.103108
6:31817325:TA:T	0.798842	0.0173953	0.068258
6:31817332:A:T	0.798842	0.0173953	0.068258
6:31817431:G:A	0.00410262	-0.217775	0.0758755
6:31817680:C:T	0.301207	0.155807	0.150706
6:31817728:CG:C	0.36109	0.14806	0.162117
6:31817728:C:T	0.768603	-0.0157468	0.0535236
6:31818120:C:T	0.077046	-0.127821	0.0722936
6:31818120:CT:C	0.749284	0.0140014	0.0438114
6:31818279:A:G	0.352927	-0.0440476	0.0474177
6:31818461:C:T	0.00280327	0.147573	0.0493798
6:31818508:C:A	0.282727	-0.0846145	0.0787688
6:31818508:C:CA	0.62595	0.0231649	0.047524
6:31818964:C:A	0.154669	0.1677	0.117831
6:31819421:T:A	0.249072	-0.0514271	0.0446181
6:31819579:C:A	0.00182882	0.151203	0.0485138
6:31819595:G:GA	0.0685636	-0.119455	0.0655885
6:31819848:C:T	0.160493	-0.0761446	0.0542566
6:31819866:G:A	0.533452	-0.0638896	0.102594
6:31819937:T:TG	0.0753151	0.327301	0.184028
6:31820037:ACAGGACT:A	0.00624043	-0.286365	0.104709
6:31820043:CTCAGGA:C	0.0094859	-0.276784	0.106701
6:31820159:C:T	0.857071	-0.0146227	0.08119
6:31820174:T:C	0.230068	-0.0532181	0.0443416
6:31820469:C:A	0.321066	-0.0450959	0.0454473
6:31820805:C:T	0.0584375	-0.0920788	0.0486571
6:31821038:ACT:A	0.0105842	-0.179453	0.0702048
6:31821213:C:T	0.959212	-0.00838417	0.163936
6:31821910:C:T	2.00587e-05	0.247263	0.0579852
6:31822146:A:AC	0.0449417	0.109057	0.0543871
6:31822368:G:A	0.938089	-0.0094569	0.121754
6:31822615:C:T	0.330923	-0.0437247	0.0449725
6:31822713:A:G	4.90731e-06	0.276125	0.0604383
6:31822879:C:T	0.0371249	-0.144648	0.0693958
6:31823159:G:A	0.884058	-0.0240367	0.16483
6:31823420:G:A	1.66649e-07	0.391934	0.0748946
6:31823477:C:T	0.857071	-0.0146227	0.08119
6:31824044:T:G	0.621722	0.0428282	0.0868001
6:31824262:G:A	0.0138372	-0.208134	0.084557
6:31824281:A:C	0.608197	0.097343	0.189882
6:31824315:C:T	0.336139	-0.0398563	0.0414383
6:31824320:C:A	0.512274	-0.0570788	0.0871034
6:31824343:C:T	0.954029	0.00557396	0.0966899
6:31824461:A:AT	0.641971	-0.0172878	0.0371824
6:31824461:A:T	0.872261	0.0100343	0.0624073
6:31824774:GA:G	0.0589104	0.08176	0.0432853
6:31824857:T:C	0.8218	0.0176739	0.0784704
6:31824912:A:T	0.00187612	0.149821	0.0481868
6:31825112:G:A	0.254364	0.0788669	0.0691927
6:31825424:C:T	0.270317	0.212914	0.193149
6:31826153:G:A	0.131187	0.0951141	0.0630129
6:31826312:G:T	0.83369	0.0291446	0.138803
6:31826414:A:G	0.131158	0.0951274	0.0630171
6:31826673:C:CG	0.0896436	-0.0914345	0.0538711
6:31826705:G:A	0.0490853	-0.0905983	0.0460392
6:31827286:A:T	0.0580457	-0.0921902	0.0486401
6:31829865:C:G	3.18739e-07	0.333172	0.0651744
6:31831159:C:T	0.104324	-0.0786607	0.0484292
6:31831721:G:T	0.0571061	0.281163	0.147786
6:31831840:CT:C	0.664036	0.0412222	0.0949062
6:31831944:T:C	0.319839	-0.0412861	0.0415024
6:31832038:A:G	0.794234	0.022949	0.0879891
6:31832314:G:A	1.58526e-07	0.392572	0.0748844
6:31832356:C:A	0.180344	0.224945	0.167907
6:31833660:G:A	0.26259	-0.125246	0.111798
6:31834240:A:G	0.262606	-0.125241	0.111797
6:31834317:G:A	0.267102	-0.050468	0.0454764
6:31834671:C:A	0.500519	-0.0491395	0.0729426
6:31834718:G:C	0.00963967	-0.220244	0.0850859
6:31834769:C:G	0.972321	0.0030581	0.0881371
6:31834840:C:G	0.00975703	-0.220067	0.0851548
6:31834865:AT:A	0.0065804	-0.221106	0.0813679
6:31834866:T:A	0.0113899	-0.210092	0.0830239
6:31835033:C:T	0.918611	0.0223053	0.218288
6:31835164:G:C	0.100697	-0.0748118	0.0455757
6:31835601:C:CT	0.349204	-0.0364853	0.0389744
6:31835885:C:T	0.013053	-0.230187	0.0927304
6:31836506:G:C	0.0030173	0.14984	0.0505197
6:31836644:G:C	0.303683	-0.145487	0.141447
6:31836875:C:G	0.0117704	-0.215647	0.0856097
6:31837250:G:A	0.561397	0.0238913	0.0411374
6:31837491:A:G	0.560294	0.0239589	0.0411379
6:31837503:C:G	0.238363	-0.0719651	0.0610345
6:31837687:G:A	0.547561	0.0304171	0.0505756
6:31837739:T:G	0.561397	0.0238913	0.0411374
6:31837761:CAA:C	0.561483	0.0238861	0.0411376
6:31837774:A:G	0.444532	0.093233	0.121943
6:31837791:T:G	0.57533	0.0230399	0.0411266
6:31837963:G:A	0.557853	0.0241152	0.0411498
6:31838545:G:A	0.561397	0.0238913	0.0411374
6:31838627:C:G	0.262534	-0.12526	0.111797
6:31838760:G:T	0.262534	-0.12526	0.111797
6:31839295:C:T	0.555291	0.0773451	0.131126
6:31839729:C:T	0.0127423	-0.21277	0.0854191
6:31840021:T:A	0.681413	0.0259841	0.0632933
6:31840408:C:T	0.118103	-0.122723	0.0785286
6:31840415:T:C	0.965402	0.00185334	0.0427274
6:31840455:A:G	0.981975	0.000935516	0.041408
6:31840477:C:T	0.46227	-0.0832982	0.113313
6:31840662:A:ATT	0.878855	-0.00790878	0.0518878
6:31840766:A:G	0.0063939	0.0938019	0.0343992
6:31840794:C:T	0.635305	0.0190967	0.0402651
6:31841010:C:T	8.60579e-07	0.275847	0.0560539
6:31841055:G:A	0.53361	-0.0277337	0.0445518
6:31841180:G:A	0.589302	-0.0687666	0.127382
6:31841410:T:A	0.996252	-0.00050957	0.108479
6:31841410:T:TA	0.965525	0.00235949	0.0545911
6:31841450:C:T	0.140154	-0.0770124	0.0522041
6:31841618:A:G	0.164882	-0.0721036	0.0519165
6:31841641:G:A	0.00579556	0.0966713	0.0350369
6:31841889:C:CT	0.505868	-0.0524612	0.0788552
6:31841890:A:T	0.342839	-0.0712986	0.0751642
6:31842859:G:C	8.35646e-08	0.40032	0.0746969
6:31843998:G:A	0.894028	0.00673062	0.0505266
6:31844419:G:A	0.318231	0.146754	0.147034
6:31844599:T:TA	0.0713082	-0.133001	0.0737458
6:31847140:A:C	0.54154	-0.057164	0.0936368
6:31847196:T:C	0.482379	-0.0528334	0.0752096
6:31847510:T:TC	0.0307403	-0.19283	0.0892556
6:31848494:G:T	0.0733053	-0.207833	0.116048
6:31848750:A:C	1.43737e-06	0.29502	0.0612106
6:31849894:T:A	0.881201	0.0116718	0.0781001
6:31849894:TA:T	0.639547	-0.018055	0.0385516
6:31850308:C:A	0.0276233	-0.0952507	0.0432448
6:31850912:C:A	0.616496	-0.0334204	0.066731
6:31851622:C:T	0.0174134	-0.190517	0.0801212
6:31851884:G:C	0.093956	-0.0882664	0.0526998
6:31852617:G:T	0.242032	-0.0710079	0.0606944
6:31853128:G:A	0.898445	0.00641861	0.0502923
6:31853733:G:T	0.996974	-0.000512537	0.135142
6:31853808:A:G	0.948375	-0.0032979	0.0509345
6:31853858:C:T	0.134727	-0.0813285	0.0543742
6:31853863:C:A	0.656305	0.0533114	0.119795
6:31853873:A:G	0.505477	0.0500257	0.0751254
6:31855457:C:T	0.997453	-0.000431429	0.135141
6:31856600:C:A	0.933502	0.00420078	0.0503454
6:31856613:A:C	0.041005	-0.183609	0.089851
6:31857625:AAAGC:A	0.546151	-0.0565161	0.0936415
6:31857644:A:G	0.262583	-0.116494	0.103984
6:31858335:T:A	0.0107647	-0.207869	0.0815096
6:31858451:G:A	0.262054	-0.116623	0.103984
6:31858530:T:C	0.0276963	0.196273	0.0891517
6:31858650:A:AAAAC	0.0277056	0.196263	0.0891524
6:31858650:AAAACAAAC:AAAACAAACAAAC	0.0277488	0.196213	0.0891548
6:31859126:ATG:A	0.00468095	0.108617	0.038405
6:31859684:G:T	0.303683	-0.145487	0.141447
6:31859861:A:G	0.0159215	-0.193792	0.0803879
6:31859875:C:T	0.557598	-0.0643848	0.109794
6:31859947:A:G	0.455464	0.0542637	0.0727067
6:31860256:C:T	0.706098	-0.0468009	0.124107
6:31860337:T:C	0.482379	-0.0528334	0.0752096
6:31860526:A:C	0.388711	-0.106303	0.123327
6:31861815:G:A	0.900179	0.00773475	0.061663
6:31861929:G:T	0.882685	0.0136479	0.0924868
6:31862203:C:T	0.614124	-0.0336066	0.0666539
6:31862322:G:A	0.0511891	0.215077	0.110302
6:31862492:G:A	0.259501	-0.117241	0.103977
6:31862499:C:G	0.209127	-0.0635421	0.0505921
6:31862564:G:A	0.573704	-0.0622013	0.110559
6:31862586:T:TTTA	0.768307	0.0114182	0.0387597
6:31864304:G:A	0.993054	0.000537184	0.0617061
6:31866418:AG:A	0.274629	0.150742	0.137983
6:31866420:C:CT	0.883654	0.00862187	0.0589174
6:31866420:C:T	0.217556	0.111597	0.0905049
6:31866939:G:GT	0.203984	-0.0645529	0.0508178
6:31867253:C:T	0.213744	-0.0629306	0.0506143
6:31868075:G:C	0.215101	-0.0627483	0.0506174
6:31868306:C:T	0.255076	-0.118298	0.103943
6:31868576:T:G	0.267592	-0.0968471	0.0873578
6:31869359:C:T	0.254145	-0.118518	0.103932
6:31869480:C:A	0.321891	-0.100472	0.101428
6:31869668:C:CCG	0.987265	0.00251789	0.15775
6:31869673:C:T	0.783921	0.0223881	0.0816447
6:31869734:G:GAC	0.302983	-0.0533296	0.0517734
6:31869736:C:CAA	0.401727	-0.0443879	0.0529347
6:31870152:C:A	0.0166578	-0.192803	0.0805299
6:31870178:AGC:A	0.849728	0.0402834	0.212616
6:31870183:G:T	0.635981	-0.0530837	0.112151
6:31870943:T:C	0.33565	-0.105393	0.109466
6:31871224:T:C	0.0162872	-0.193613	0.0805908
6:31871486:A:G	0.252567	-0.118891	0.103913
6:31872352:A:C	0.431653	0.0570902	0.0725999
6:31872421:T:A	0.259655	-0.117388	0.104141
6:31872551:G:C	0.289012	0.136911	0.129126
6:31872594:A:AT	0.352336	-0.0893101	0.0960254
6:31873216:TA:T	0.967782	0.00249501	0.0617721
6:31873227:T:C	0.0167307	0.0835569	0.0349234
6:31873384:TAATAA:T	0.990981	0.000697377	0.0616909
6:31873470:G:A	1.15588e-06	0.338949	0.0696987
6:31874338:G:A	0.55404	-0.067007	0.113242
6:31874917:T:TAA	0.188402	0.09856	0.0749323
6:31875149:A:G	0.25224	-0.11899	0.103928
6:31875403:T:G	0.522891	-0.0778871	0.121909
6:31875523:C:T	0.508913	-0.0342964	0.0519225
6:31875618:C:T	0.845994	-0.0124858	0.0642827
6:31875712:T:C	0.998195	0.000139623	0.0617235
6:31876042:T:A	0.433852	-0.0591561	0.0755875
6:31876428:C:A	0.434102	-0.0573206	0.0732821
6:31876620:A:G	0.66284	0.0375202	0.0860563
6:31877311:G:T	0.834804	0.0189259	0.0907523
6:31877666:G:T	0.728047	0.0562939	0.161892
6:31878006:A:G	0.0929897	-0.0917867	0.0546403
6:31878108:C:T	0.362794	0.0659976	0.0725205
6:31878495:A:G	0.937571	-0.0072898	0.0930729
6:31878581:A:AC	0.346685	0.0680636	0.0723282
6:31879405:C:T	0.596031	-0.0430231	0.0811579
6:31879405:CT:CTT	0.7662	0.0286387	0.0963136
6:31879425:CT:C	0.0959658	-0.374409	0.224906
6:31879707:C:T	0.536121	-0.0838612	0.135546
6:31880133:A:G	6.95717e-07	0.285728	0.0575768
6:31880480:G:A	0.487863	-0.0360052	0.0519023
6:31880637:A:AAG	0.285669	0.0891302	0.083481
6:31880638:A:AGA	0.121447	0.134378	0.0867664
6:31880807:C:A	0.824822	-0.010229	0.0462126
6:31880807:CA:C	0.130142	0.153725	0.101567
6:31881223:G:C	0.0843755	-0.0854951	0.0495382
6:31881309:T:C	0.45886	-0.0460259	0.0621363
6:31881426:T:C	0.113325	0.206756	0.130575
6:31881715:C:CT	0.701947	0.0400423	0.104633
6:31881715:C:CTT	0.0423511	-0.0999249	0.0492228
6:31881731:G:A	0.037995	0.0939355	0.0452721
6:31881878:C:T	0.0464857	-0.0978495	0.049147
6:31882140:T:TGGGCGGATCATGA	0.705353	-0.0219334	0.0580087
6:31882354:T:C	0.0303697	-0.106185	0.0490408
6:31882367:CA:C	0.0143448	-0.116739	0.0476774
6:31882421:G:T	0.755348	-0.0154405	0.049553
6:31882687:C:CACA	0.155569	-0.0576152	0.0405703
6:31882971:T:G	4.63157e-06	0.279767	0.0610736
6:31884276:C:T	0.756752	-0.0153587	0.0495844
6:31884331:G:A	0.972373	0.00486523	0.140481
6:31884335:CA:C	0.34488	-0.0374186	0.0396146
6:31884524:G:T	0.637623	-0.0601092	0.127614
6:31884527:CT:C	0.188463	0.0538042	0.0409114
6:31884572:A:G	0.560436	-0.0564403	0.0969442
6:31884633:G:C	0.972317	0.00487508	0.140481
6:31884949:G:A	0.132521	0.0980285	0.0651683
6:31885114:A:G	0.972329	0.0048729	0.140481
6:31885390:AAAG:A	0.959108	0.00539916	0.105302
6:31885391:AAG:A	0.63906	0.0532217	0.113476
6:31885392:AG:A	0.498353	0.0562483	0.0830743
6:31885607:C:T	0.787787	-0.0132488	0.0492182
6:31886442:C:T	0.0970819	-0.0840475	0.0506564
6:31886897:A:T	0.752451	-0.0407459	0.129184
6:31886921:C:CT	0.107727	-0.0760819	0.0473001
6:31886921:C:T	0.646845	-0.0287402	0.0627311
6:31887058:G:A	0.0828438	-0.0878973	0.0506782
6:31887076:C:G	0.082832	-0.0879012	0.0506786
6:31888863:G:A	0.82203	-0.0245946	0.109341
6:31889390:TC:T	0.30522	-0.113128	0.110336
6:31890158:T:G	0.0571868	-0.0958485	0.0503967
6:31890460:A:T	0.509474	-0.0408481	0.0619233
6:31891487:C:G	0.0465155	-0.0988922	0.0496774
6:31891662:T:C	0.0459597	-0.0991378	0.0496741
6:31891778:C:T	0.257942	-0.153045	0.135286
6:31893384:G:A	0.920047	0.0136064	0.135556
6:31894112:C:CT	0.723289	-0.0177158	0.0500353
6:31894112:C:T	0.0801901	0.236386	0.13511
6:31894355:C:T	0.0479427	-0.0955196	0.048294
6:31894411:A:T	0.679794	0.0834014	0.202066
6:31897298:C:T	0.932616	0.00670694	0.0793214
6:31897494:C:A	0.259078	0.082153	0.0727936
6:31897543:G:A	0.0343392	-0.104972	0.049607
6:31897692:G:A	1.81332e-06	0.290594	0.0608805
6:31897789:AAAAC:A	0.160065	-0.0666688	0.0474561
6:31897796:AC:A	0.0165318	-0.443576	0.185058
6:31897800:AC:A	0.0172845	-0.4406	0.18508
6:31897804:AC:A	0.0211525	-0.375898	0.163062
6:31897808:AC:A	0.076086	-0.254738	0.143606
6:31897911:T:A	0.328018	0.0631046	0.0645166
6:31899057:TTA:T	0.0273582	-0.109442	0.0496026
6:31899059:A:T	0.0647595	-0.093959	0.0508735
6:31899172:G:T	0.183554	0.159853	0.1202
6:31899297:T:C	0.0812075	-0.0872558	0.0500399
6:31899598:C:T	0.0247522	-0.0993276	0.044239
6:31899619:G:A	0.029226	-0.0972099	0.044583
6:31899812:GA:G	3.55721e-05	1.01621	0.245787
6:31899815:G:T	0.484504	-0.0538764	0.0770679
6:31899999:G:C	0.81137	0.0200395	0.0839669
6:31900232:A:C	0.0626536	-0.0957866	0.0514528
6:31900253:T:C	0.034733	-0.109674	0.0519421
6:31900332:GAT:G	0.753524	0.0349874	0.111426
6:31900372:G:A	0.765325	-0.0342064	0.114596
6:31900378:G:A	0.320587	0.127328	0.128193
6:31900427:G:A	0.217873	-0.182864	0.148404
6:31900428:G:C	0.217873	-0.182864	0.148404
6:31900468:G:A	0.0563126	-0.0956682	0.0501246
6:31900570:A:G	0.0805676	-0.0868441	0.049699
6:31900754:G:C	0.208272	0.186787	0.14844
6:31900892:G:A	0.244194	0.144742	0.124289
6:31902289:C:G	0.0668139	-0.0907656	0.0495196
6:31902645:A:G	0.0693257	-0.0900235	0.0495645
6:31903242:A:T	0.983607	0.00279064	0.135815
6:31904288:C:T	0.438001	-0.086017	0.110908
6:31904306:G:A	0.0715666	-0.0858252	0.0476313
6:31904729:TGTA:T	0.115636	-0.0666395	0.042355
6:31904730:G:A	0.635563	0.0593851	0.125308
6:31904921:G:A	1.59482e-05	0.57912	0.134206
6:31904983:C:A	0.597583	-0.052248	0.098977
6:31905522:G:A	0.242372	-0.126005	0.107782
6:31906233:G:GTA	0.382706	-0.0467086	0.0535084
6:31906258:CAT:CATATAT	0.296986	-0.051634	0.0495092
6:31906334:T:A	0.118262	-0.0661334	0.0423359
6:31906505:C:T	0.0926781	-0.0713088	0.0424094
6:31906865:C:T	0.104192	-0.0687484	0.0423103
6:31907837:G:A	0.000348338	0.125827	0.0351823
6:31908146:G:A	0.290903	-0.109671	0.103841
6:31909074:T:C	6.11613e-07	0.29052	0.0582494
6:31909440:G:A	0.00797302	0.630847	0.237767
6:31909451:G:T	0.00935163	0.621139	0.238999
6:31909453:A:T	0.00935163	0.621139	0.238999
6:31909591:C:T	0.534118	-0.0452624	0.0728003
6:31909901:C:T	0.617579	0.0425409	0.0852037
6:31909919:C:T	0.718108	0.0672188	0.186207
6:31909941:A:G	0.201789	0.185689	0.145471
6:31911820:G:T	0.767781	-0.0445252	0.150791
6:31912009:G:C	0.887727	-0.0189892	0.134502
6:31912478:T:A	0.000464435	0.179632	0.0513165
6:31912523:T:C	0.208269	0.186788	0.14844
6:31914180:G:A	0.108064	-0.0679652	0.0422943
6:31916013:T:C	0.564538	-0.057867	0.100444
6:31916985:T:A	0.790969	0.0328954	0.124109
6:31917557:C:CAT	0.0893714	-0.0719175	0.0423362
6:31917798:G:T	0.927202	-0.00931475	0.10195
6:31920873:C:T	0.0202251	-0.11143	0.0479858
6:31921065:CG:C	0.693099	0.0208612	0.0528597
6:31921475:G:A	0.811828	-0.0307803	0.129292
6:31922254:A:C	0.993218	-0.000924867	0.108809
6:31922345:CTCTCGG:C	5.07723e-06	0.279844	0.0613481
6:31923083:G:A	0.490617	0.0719487	0.104375
6:31923225:A:T	0.107013	-0.0827199	0.0513226
6:31923232:T:A	0.662135	-0.0285264	0.0652827
6:31923400:A:T	0.0899257	0.139843	0.0824649
6:31923546:CTTGTT:C	0.0653006	-0.0830441	0.0450545
6:31923550:TTTTG:T	0.130317	-0.0687179	0.0454227
6:31923553:TG:T	0.240108	-0.0596282	0.0507596
6:31923555:TTTTG:T	0.0992859	-0.0746675	0.045299
6:31923556:TTTG:T	0.0741185	-0.0811551	0.0454426
6:31923558:TG:T	0.138394	-0.0713054	0.0481209
6:31923654:C:T	0.760125	-0.0147094	0.0481776
6:31923713:A:AT	0.0056155	0.109904	0.0396848
6:31923997:C:T	0.108242	-0.0682686	0.0425046
6:31925059:A:C	0.729007	-0.0339727	0.0980603
6:31928039:C:G	0.130967	-0.158193	0.104743
6:31928148:G:T	0.0360036	0.209472	0.0998969
6:31931137:T:C	0.789896	0.00952015	0.0357301
6:31932766:G:A	0.725756	-0.0351878	0.100314
6:31934056:TA:T	0.00692575	0.287565	0.10649
6:31935284:CCT:C	0.322655	-0.0355333	0.0359279
6:31935928:G:C	0.513839	-0.0343069	0.0525477
6:31938017:TG:T	0.226821	-0.0776504	0.0642489
6:31938635:G:C	0.194844	-0.0689166	0.0531608
6:31942056:CA:C	0.401658	-0.0307074	0.0366147
6:31942514:A:G	0.259165	-0.0405501	0.035937
6:31943379:G:T	0.315625	-0.0788806	0.0786064
6:31943398:G:T	0.545891	0.0635096	0.105161
6:31943417:TA:T	0.583266	-0.0835784	0.152343
6:31943418:A:T	0.066175	-0.120093	0.065366
6:31943418:AT:A	0.07573	0.13275	0.0747459
6:31943585:T:C	0.257074	-0.0407529	0.0359585
6:31943689:A:AC	0.456647	-0.0746244	0.10025
6:31943845:C:T	0.218287	-0.080004	0.064986
6:31944036:G:T	0.0520354	0.0719368	0.0370266
6:31944320:A:G	0.233191	-0.0429159	0.0359979
6:31944375:G:A	0.263663	0.0808107	0.072296
6:31944593:C:T	0.219847	-0.0442668	0.0360792
6:31944790:C:T	0.224697	-0.0780336	0.064271
6:31944851:T:C	0.62399	0.0288384	0.0588296
6:31945115:ATTTTT:A	0.41647	-0.0290599	0.0357634
6:31945230:C:A	0.272368	0.0806765	0.0735009
6:31945288:G:T	0.196505	-0.203582	0.157623
6:31945300:G:T	0.00602148	0.384424	0.139963
6:31945302:A:T	0.0312292	0.326864	0.151737
6:31945576:A:T	0.138547	-0.24322	0.164202
6:31945582:A:T	0.138547	-0.24322	0.164202
6:31945592:T:A	0.53654	-0.116649	0.188735
6:31945646:C:T	0.283299	0.0776138	0.0723376
6:31946971:G:A	0.514557	-0.071243	0.109309
6:31946974:G:C	0.376705	-0.0576503	0.0652165
6:31947086:G:A	0.137943	0.0525788	0.0354425
6:31948400:T:G	0.256218	-0.0726812	0.0640151
6:31948408:T:C	0.000821813	0.193762	0.0579199
6:31948421:TCTC:T	0.230332	-0.0431983	0.0360134
6:31948448:A:G	0.129631	0.0586865	0.0387227
6:31948477:A:G	0.615947	-0.0535101	0.106678
6:31948659:T:C	0.987069	-0.0019653	0.121262
6:31963118:T:C	0.74424	-0.0338709	0.103821
6:31964140:C:G	0.16609	-0.157604	0.113804
6:31964785:T:G	0.139811	0.0692848	0.0469252
6:31972081:G:C	0.0343554	-0.0774	0.0365806
6:31972102:T:TG	0.634867	0.0232797	0.0490214
6:31972118:G:A	0.000649023	0.171323	0.0502376
6:31972268:AC:A	0.297472	-0.0645654	0.0619707
6:31972370:G:C	0.751724	0.0153665	0.0485719
6:31972847:A:G	0.768506	0.0410234	0.139379
6:31973016:A:G	0.842298	-0.0142178	0.0714624
6:31973157:C:G	0.463329	-0.0866594	0.118165
6:31973557:T:C	0.25206	-0.113108	0.0987531
6:31973863:C:T	0.000818625	0.130976	0.0391391
6:31973973:G:A	0.042827	-0.0744132	0.0367401
6:31974328:G:A	0.66421	0.021069	0.048534
6:31974467:A:T	0.460763	-0.0802391	0.108785
6:31974589:G:C	0.0913533	-0.1459	0.0864184
6:31974671:G:A	0.789714	0.0134159	0.0503067
6:31974718:G:A	0.000101361	0.173269	0.0445731
6:31974723:A:G	0.0305915	0.163928	0.0758102
6:31974849:C:G	0.0346398	-0.0775152	0.0366928
6:31974849:CGAG:GGAG	0.0184565	-0.0862266	0.0365936
6:31975025:C:T	0.146256	0.081352	0.0559935
6:31975110:C:T	0.817619	0.0130956	0.056787
6:31975113:G:C	0.0501449	-0.0721414	0.0368308
6:31975129:T:C	0.00174618	0.144531	0.0461713
6:31975463:T:C	0.00709529	0.17338	0.0643977
6:31975577:T:C	0.462926	-0.0298822	0.0407093
6:31975716:C:T	0.728636	0.0202706	0.0584267
6:31975839:A:G	0.873029	-0.00703394	0.0440138
6:31976161:A:G	0.810566	-0.0254732	0.106273
6:31976228:C:T	0.0101433	0.107134	0.0416719
6:31976549:G:A	0.038996	-0.075882	0.0367604
6:31976572:C:G	0.00204642	0.156281	0.0506843
6:31976752:T:C	0.086537	0.144099	0.0840742
6:31976833:C:T	7.00617e-06	0.317348	0.0706237
6:31976899:C:T	0.693254	0.0144236	0.0365669
6:31977281:G:C	0.299189	0.048789	0.046995
6:31977391:C:T	0.630437	0.0221545	0.0460486
6:31977493:C:T	0.732317	0.0178381	0.0521514
6:31977548:G:A	0.738632	0.0159707	0.0478643
6:31977552:C:G	0.10323	-0.0724631	0.0444724
6:31977838:G:T	0.0797921	-0.065694	0.0374988
6:31977998:T:G	0.587747	0.0208575	0.0384751
6:31978470:G:C	0.555065	-0.0234731	0.0397723
6:31978501:C:T	0.288456	-0.0657741	0.0619625
6:31978514:C:T	0.117941	-0.10187	0.0651562
6:31978624:A:G	0.0056813	0.129423	0.046797
6:31978635:G:T	1.92724e-07	0.320151	0.0614938
6:31978687:C:T	0.413478	0.124753	0.152549
6:31978734:C:G	1.68525e-06	0.328738	0.06866
6:31978746:G:A	0.159048	0.0729133	0.0517747
6:31978824:G:A	0.62556	-0.0296098	0.0606777
6:31980438:C:T	0.328227	-0.121378	0.124148
6:31980773:A:G	0.0768806	-0.0651365	0.0368194
6:31981146:T:C	0.0520455	0.111376	0.0573286
6:31981247:T:C	3.88227e-05	0.293757	0.0713977
6:31981428:G:A	0.0782803	-0.0648845	0.0368504
6:31994535:T:C	0.416485	-0.0295169	0.0363269
6:31994723:G:A	0.623775	0.0433235	0.0883239
6:31994742:A:G	0.420237	-0.0368825	0.0457593
6:31994782:C:T	0.0499939	-0.227388	0.116014
6:31995320:A:G	0.0035276	-0.141048	0.0483442
6:31995408:C:T	0.0416248	0.0888061	0.0435911
6:31996524:C:A	0.959782	0.00189133	0.0375059
6:31996966:G:A	0.219978	-0.0701982	0.0572305
6:31997909:C:A	0.828507	-0.00796897	0.0367883
6:32004917:G:T	0.530048	-0.0236646	0.0376865
6:32005048:C:G	0.154033	-0.0897004	0.0629287
6:32005649:A:G	0.627417	-0.0180239	0.0371348
6:32005664:C:T	0.000323155	0.18891	0.0525334
6:32006214:CCTG:C	0.644409	-0.047234	0.102339
6:32006317:C:T	0.0742697	0.120509	0.067514
6:32006337:C:A	0.926354	0.0036638	0.0396374
6:32006453:C:T	0.286386	0.0945546	0.0886935
6:32006597:C:T	0.0664622	0.0682613	0.0371937
6:32006621:A:C	0.715129	-0.0326372	0.0894228
6:32006655:C:T	0.999206	6.65974e-05	0.0668924
6:32006760:TG:T	0.350644	0.0465999	0.0499281
6:32006804:C:A	0.733485	-0.0163704	0.0480786
6:32006804:C:G	0.376696	-0.0452728	0.0512135
6:32006823:A:G	0.835972	0.025422	0.122783
6:32006827:G:T	0.835972	0.025422	0.122783
6:32006832:C:G	0.835945	0.0254263	0.122783
6:32006833:A:G	0.837025	0.0252566	0.122784
6:32006858:C:A	0.665981	0.0174611	0.0404502
6:32006886:G:A	0.506127	-0.0817082	0.122891
6:32007063:C:T	0.810666	-0.00930738	0.0388508
6:32007308:C:A	0.0729261	-0.170424	0.0950342
6:32007315:T:C	0.0825589	-0.188805	0.108757
6:32007624:A:G	0.301306	0.0425826	0.0411969
6:32007625:C:T	0.509265	0.0274922	0.041656
6:32007761:C:T	0.000817091	0.169094	0.050522
6:32007790:C:G	0.00157188	0.154932	0.0490123
6:32007849:G:C	0.603175	-0.0198999	0.0382808
6:32008411:G:A	0.0161189	-0.193846	0.0805605
6:32008417:G:C	0.61479	0.0421259	0.083708
6:32008862:G:T	0.010981	0.273932	0.107707
6:32008963:C:T	0.416755	0.0314171	0.038688
6:32009279:T:C	0.314056	-0.0519772	0.0516289
6:32009284:G:A	0.411248	-0.043571	0.0530255
6:32009301:A:G	0.0404687	-0.113477	0.0553836
6:32009487:T:C	0.442214	-0.0438355	0.0570434
6:32010016:G:C	0.0292873	-0.09568	0.043898
6:32010272:T:A	0.628851	-0.0597557	0.123629
6:32010732:T:G	0.447995	-0.0311888	0.0411048
6:32011204:G:C	0.235183	0.0422815	0.0356171
6:32011235:C:T	0.657876	-0.0159327	0.0359778
6:32011248:C:T	0.664445	-0.0155803	0.035917
6:32011316:G:T	0.0197776	0.139988	0.0600667
6:32011317:T:C	0.0197776	0.139988	0.0600667
6:32011358:A:G	0.944444	0.00251662	0.0361142
6:32011369:G:T	0.625329	0.0207173	0.0424263
6:32011644:A:G	0.646757	0.0191902	0.0418752
6:32011714:A:G	0.0183037	0.092503	0.0392059
6:32012119:A:G	0.808229	-0.0104373	0.0430027
6:32012279:C:T	0.322096	-0.0495894	0.0500821
6:32012333:A:T	0.762038	-0.037027	0.12228
6:32013500:T:C	0.619699	0.0211875	0.0426928
6:32013690:T:C	0.628214	-0.059766	0.123422
6:32015892:G:A	0.773452	-0.0355802	0.123601
6:32016668:G:C	6.58869e-07	0.34619	0.0696124
6:32017163:C:A	0.0112319	-0.211575	0.0834485
6:32017233:C:T	0.231805	0.116885	0.0977524
6:32017242:C:T	0.991389	0.000585409	0.0542407
6:32017521:C:T	0.495751	-0.0335138	0.0491988
6:32017545:T:TG	0.331912	-0.0516388	0.053221
6:32018410:G:A	0.653641	-0.0345026	0.0768928
6:32018573:A:C	0.358253	-0.0409018	0.0445215
6:32018792:C:A	0.767065	-0.036608	0.123585
6:32019746:G:C	0.467977	-0.0892596	0.122985
6:32019847:T:C	0.211694	-0.10096	0.080838
6:32019946:C:T	0.754334	-0.0361607	0.115555
6:32020227:C:A	0.187739	0.220595	0.167461
6:32020238:A:G	0.752583	-0.0364297	0.115564
6:32020250:G:A	0.476833	0.122727	0.172513
6:32021662:C:T	0.000467362	0.175445	0.0501443
6:32021684:A:C	0.940166	-0.01148	0.152941
6:32021838:A:T	0.584863	-0.0672948	0.123184
6:32021852:A:G	0.219607	0.0681743	0.0555358
6:32021976:A:G	0.000169568	0.183504	0.0487976
6:32022520:G:C	0.7667	-0.0366728	0.123605
6:32023903:G:C	0.29847	-0.0549351	0.0528365
6:32024395:C:T	0.000132258	0.186562	0.0488098
6:32024832:T:C	0.884163	-0.0051813	0.035563
6:32025326:C:T	0.556714	0.024704	0.042033
6:32025410:ACT:A	0.53988	-0.0270141	0.044069
6:32025440:T:C	0.087584	-0.13498	0.0790153
6:32025555:C:A	0.751437	-0.0365894	0.115517
6:32025863:C:T	0.75125	-0.0366173	0.115515
6:32025870:C:T	0.663222	0.0181094	0.0415861
6:32025919:C:<CN0>	0.202047	-0.134934	0.105769
6:32025940:T:C	0.197544	-0.136633	0.106034
6:32025949:G:C	0.243845	-0.124541	0.106862
6:32025956:A:G	0.30972	-0.108779	0.107086
6:32025980:G:A	0.889437	-0.00653949	0.047041
6:32026013:A:G	0.181361	-0.142186	0.10638
6:32026040:A:G	0.172408	-0.147901	0.108392
6:32026107:C:T	0.499459	-0.0249178	0.0368965
6:32026187:G:<CN0>	0.194889	-0.137812	0.106316
6:32027195:C:A	0.00257864	0.191715	0.0636091
6:32027195:CA:C	0.670643	0.035139	0.0826284
6:32027195:CA:CAA	0.330332	-0.0792359	0.0813975
6:32027252:T:A	0.397066	0.113427	0.133936
6:32027260:T:G	0.725454	-0.0457004	0.130134
6:32027446:A:T	0.766035	-0.0293757	0.0987205
6:32028109:C:A	0.642577	-0.0572714	0.123403
6:32028149:G:C	0.796826	-0.0293655	0.11406
6:32029226:A:G	0.754656	-0.0112189	0.0358998
6:32029289:G:A	1.07422e-07	0.35489	0.0667878
6:32029415:T:C	0.8409	-0.00713571	0.0355466
6:32029431:G:A	0.000229265	0.178814	0.0485332
6:32029849:G:A	0.348058	0.0397262	0.0423357
6:32029929:C:T	0.472247	-0.043849	0.0610007
6:32030554:C:G	2.19346e-06	0.498893	0.105369
6:32030700:C:T	0.0149916	-0.202402	0.0832048
6:32030824:C:T	0.978373	-0.00266526	0.0983159
6:32031181:G:A	0.848212	0.0100202	0.052352
6:32031181:GA:G	0.0970708	-0.0860483	0.0518606
6:32031904:G:A	0.897534	-0.0123614	0.0959908
6:32032101:C:T	0.0269429	0.319539	0.144435
6:32032139:G:A	0.645935	-0.0202401	0.0440561
6:32032205:G:C	0.675356	-0.037885	0.090459
6:32032306:C:T	0.626685	0.0205074	0.0421617
6:32032421:C:T	0.680433	0.0167518	0.0406722
6:32032743:G:A	0.510852	-0.0272866	0.0414998
6:32033451:C:T	0.0643563	0.271808	0.146947
6:32033616:G:A	0.736848	-0.0390086	0.116087
6:32033735:G:A	0.832559	-0.0368332	0.174218
6:32034176:AAATC:A	0.150456	0.192448	0.133837
6:32034877:A:T	0.383628	-0.151102	0.173435
6:32034897:A:G	0.000904137	0.208727	0.0628927
6:32034909:G:A	0.00203015	-0.153999	0.049906
6:32034913:A:G	0.709335	-0.0197069	0.0528689
6:32034916:G:GAAAGAA	0.00467687	-0.134395	0.047515
6:32035158:AAG:A	6.22904e-07	0.347708	0.0697651
6:32035427:T:C	0.290433	0.0420695	0.0397943
6:32035603:C:T	0.293011	0.0418564	0.0398049
6:32036357:G:A	0.292094	0.0419122	0.0397823
6:32036363:T:C	0.272121	-0.11214	0.102114
6:32036822:C:T	0.130338	0.234434	0.15497
6:32038275:GC:G	0.0219731	-0.169802	0.0741222
6:32038550:C:T	0.710601	0.0406669	0.1096
6:32039355:C:T	0.837747	-0.0127851	0.0624347
6:32040409:G:A	0.307464	-0.106343	0.1042
6:32040604:C:T	0.0538714	-0.0905317	0.0469595
6:32040931:A:G	0.332553	0.0382899	0.0395155
6:32041568:C:A	0.0596515	-0.32167	0.170796
6:32041991:C:T	0.2261	-0.105016	0.0867569
6:32042235:T:A	0.354721	-0.0888921	0.0960505
6:32043310:G:A	0.0647694	0.271454	0.146982
6:32043656:C:CT	0.326213	-0.0969159	0.0987154
6:32044172:G:C	0.18188	-0.101852	0.0762942
6:32045226:T:A	0.153646	-0.073147	0.0512675
6:32045850:G:A	0.00847599	0.180529	0.068577
6:32045852:G:A	0.681428	0.0437991	0.106693
6:32045873:A:AAAGG	0.00403613	0.22046	0.0766731
6:32045874:AAG:A	0.656909	0.0181606	0.0408852
6:32045898:AAG:A	0.0799087	0.256564	0.146506
6:32046222:CT:C	0.545285	-0.0546534	0.0903601
6:32046224:C:A	0.0326007	-0.155839	0.0729251
6:32046853:G:A	0.255131	-0.0736429	0.064714
6:32046944:C:T	0.0226277	-0.169077	0.0741675
6:32049423:C:T	0.614727	-0.0281413	0.0559094
6:32050413:A:C	0.0642467	0.272012	0.146996
6:32050653:C:T	0.584927	-0.0672834	0.123184
6:32051632:G:A	0.196321	-0.155984	0.120721
6:32052089:CTCCAGGAAGCCT:C	0.610883	-0.0284481	0.0559107
6:32053343:C:T	0.0429482	0.296048	0.146253
6:32054934:G:A	0.532866	-0.0335985	0.0538751
6:32054987:T:C	0.0632887	0.273035	0.147018
6:32055699:G:T	0.063001	0.273361	0.147033
6:32055942:C:G	0.0626692	0.273712	0.147036
6:32056354:T:C	0.12953	-0.202654	0.133681
6:32056907:C:G	0.76588	-0.0293957	0.0987202
6:32057972:T:A	0.726542	-0.0316348	0.0904554
6:32059400:C:T	0.157812	-0.0723771	0.0512416
6:32060213:G:C	0.379846	0.034328	0.0390899
6:32060467:CA:C	0.860326	0.00675432	0.0383858
6:32060496:G:C	0.0185979	-0.174662	0.0742141
6:32061633:G:C	0.753495	-0.0380649	0.121213
6:32061665:A:G	0.0610361	0.275644	0.147149
6:32063102:CAG:C	0.652683	-0.0247629	0.0550241
6:32063681:C:T	0.544566	-0.0315403	0.0520534
6:32064098:C:T	0.398847	0.0331276	0.0392655
6:32065023:C:T	0.48536	-0.0369529	0.0529633
6:32066233:TTTTTG:T	0.182702	-0.212899	0.159776
6:32066233:TTTTTGTTTTG:T	0.648787	-0.0254982	0.0559849
6:32066447:G:A	0.653741	-0.0511774	0.11409
6:32066635:T:A	0.0589586	0.278135	0.147278
6:32067012:CT:C	0.13799	0.0529605	0.0357041
6:32067503:GA:G	0.0755697	-0.1246	0.0701185
6:32067884:C:T	0.922431	0.00951766	0.0977452
6:32067910:C:T	0.769218	-0.031326	0.10677
6:32067967:C:T	0.000407616	0.171122	0.0484066
6:32068105:C:T	0.539593	-0.0675097	0.110053
6:32068885:G:A	0.9743	-0.00250522	0.0777627
6:32068885:GC:G	0.563557	-0.0645316	0.11173
6:32069365:CT:C	0.294193	-0.0524986	0.0500479
6:32069504:A:T	0.989664	-0.00213398	0.164724
6:32069508:C:T	0.990064	-0.00205134	0.164727
6:32069509:A:T	0.98988	-0.00208932	0.164725
6:32069514:A:T	0.989979	-0.00206894	0.164721
6:32070069:G:A	0.604633	-0.0450687	0.0870472
6:32070347:AAAAAAAG:A	0.250786	-0.0521145	0.0453785
6:32070523:CCT:C	0.496841	-0.0360396	0.0530409
6:32070690:T:A	0.461378	-0.0844497	0.114651
6:32071199:TC:T	0.0212495	-0.170449	0.0739949
6:32071206:C:A	0.984776	-0.00179369	0.0940026
6:32071206:C:CA	0.666402	0.0174877	0.0405662
6:32071258:C:G	0.777097	-0.0262289	0.0926478
6:32071268:CCA:C	0.873579	-0.0154113	0.0968565
6:32071269:CA:C	0.928093	-0.0087329	0.0967696
6:32071504:C:T	0.222633	0.0712101	0.0583901
6:32071637:T:C	0.277828	-0.0489619	0.0451174
6:32073700:C:T	0.582703	0.0221961	0.0403976
6:32073908:T:G	0.0372423	0.225649	0.108324
6:32073913:G:C	0.0620123	-0.108385	0.0580776
6:32074518:C:G	0.234382	-0.0624514	0.0525178
6:32075359:T:C	0.32714	-0.0966109	0.0985936
6:32075563:T:C	0.714257	-0.0129464	0.0353586
6:32076152:T:G	0.161191	-0.247027	0.176313
6:32076499:G:A	0.327989	-0.0432572	0.0442225
6:32076907:G:A	0.142261	-0.110802	0.0755077
6:32080838:G:A	0.729709	0.0281512	0.0814767
6:32080912:T:G	0.746763	-0.0353397	0.109441
6:32081196:C:A	0.521785	-0.032401	0.0505795
6:32081422:C:G	0.636318	-0.0284668	0.0602023
6:32082469:C:T	0.0315178	-0.145508	0.0676631
6:32082470:G:A	0.194346	0.113629	0.0875533
6:32082473:TC:T	0.0138124	0.453763	0.184299
6:32082474:C:A	0.086378	-0.128929	0.0751849
6:32082661:G:A	0.729812	0.0281399	0.0814763
6:32085357:C:T	0.312304	-0.104653	0.103576
6:32085598:C:T	0.216228	-0.0657958	0.0532062
6:32087997:C:CCCCAGCAGCTGGAACT	0.591008	-0.0780281	0.145202
6:32088285:T:G	0.0175224	-0.341412	0.143718
6:32088854:G:C	0.583122	-0.0675853	0.123144
6:32089274:G:A	0.0357505	-0.142204	0.0677243
6:32090574:C:T	0.527249	0.0382958	0.0605745
6:32090620:CT:C	0.436878	0.0993185	0.127745
6:32090622:C:A	0.543629	0.0439212	0.072318
6:32091843:G:A	0.556511	-0.0298074	0.0506902
6:32092341:A:T	0.651826	-0.0449495	0.099616
6:32093826:A:G	0.573903	-0.0510701	0.0908216
6:32094593:T:C	0.302517	-0.036942	0.0358294
6:32095082:C:A	0.50129	-0.0607924	0.0904029
6:32095996:A:C	0.128988	0.187725	0.123657
6:32098022:G:A	1.66488e-06	0.334996	0.0699315
6:32098515:GGT:G	0.8615	0.0165963	0.0951268
6:32099103:C:CG	0.00638551	-0.108097	0.0396352
6:32099103:C:G	0.98464	-0.000947901	0.0492369
6:32099817:A:G	0.635749	-0.063212	0.133457
6:32099830:C:T	0.115331	-0.0715781	0.0454558
6:32100124:C:T	0.991168	0.00128504	0.116085
6:32100346:TTTTG:T	0.871745	-0.0155674	0.0964265
6:32100372:G:T	0.590876	0.0920016	0.171145
6:32100379:G:T	0.588823	0.0925145	0.171151
6:32100444:A:G	2.855e-07	0.339922	0.0662258
6:32100877:C:T	0.664212	-0.0249657	0.0575105
6:32101068:ACT:A	0.31927	-0.0358229	0.0359683
6:32101190:C:G	3.46862e-08	0.423945	0.0768577
6:32102536:C:CA	0.123621	-0.0554793	0.0360314
6:32102605:GCTCT:G	0.795779	-0.0126997	0.0490689
6:32103023:CTG:C	0.916467	0.0120812	0.115185
6:32103063:T:A	0.164504	-0.122026	0.0877835
6:32103667:G:A	0.971539	-0.00167647	0.0469888
6:32104571:G:A	0.191144	0.119915	0.0917344
6:32105209:G:T	0.00389795	0.135639	0.0469942
6:32106014:C:A	0.444111	-0.0345166	0.0451038
6:32107021:AC:A	0.609196	0.076698	0.150029
6:32107057:AT:A	0.0663974	-0.136923	0.0745878
6:32107139:T:C	0.285745	-0.0381133	0.0357033
6:32107161:T:C	0.566683	-0.0290103	0.0506339
6:32108362:C:G	0.760376	-0.0149735	0.0490955
6:32108413:A:G	0.208336	0.115556	0.0918458
6:32108517:C:T	0.20887	0.115423	0.0918476
6:32109197:A:G	0.983222	-0.00191747	0.0911782
6:32109321:TC:T	0.356924	0.138364	0.150193
6:32109938:G:T	0.289967	-0.0658352	0.0622146
6:32110583:G:C	0.247259	-0.0464458	0.0401422
6:32110698:CA:C	0.205754	0.151865	0.120021
6:32110886:G:A	0.443466	-0.0913428	0.119192
6:32111023:C:A	0.864783	-0.0119383	0.0701061
6:32111023:CA:C	0.898525	0.00562374	0.044099
6:32111204:A:T	0.350477	-0.081228	0.0869992
6:32111214:T:A	0.283645	-0.093995	0.0876683
6:32111220:T:A	0.245189	-0.12209	0.105058
6:32112955:A:G	0.20245	0.188359	0.147779
6:32113159:A:T	0.685448	0.0476569	0.11766
6:32113312:G:A	0.109147	-0.062177	0.0388112
6:32113455:C:T	0.525435	-0.0512996	0.0807881
6:32113547:G:T	0.279409	-0.0783737	0.0724577
6:32113571:A:T	0.327946	-0.0397535	0.040637
6:32114082:G:C	0.961586	-0.00428856	0.0890419
6:32114931:T:C	0.729911	-0.0578061	0.167436
6:32115185:G:A	0.823485	-0.0113892	0.0510577
6:32116307:A:G	0.202106	-0.0960433	0.0752941
6:32117456:G:C	0.770252	-0.0379144	0.129824
6:32118561:AGTG:A	0.322719	-0.192702	0.194868
6:32119729:G:A	0.0120343	0.131576	0.0523972
6:32119730:G:C	0.980801	-0.00127075	0.0528068
6:32120391:T:C	0.897077	-0.0099585	0.0769863
6:32120676:G:GT	0.0184071	0.0946873	0.0401672
6:32120691:T:TTA	0.131455	-0.17875	0.118504
6:32121612:G:T	0.198772	0.0998072	0.0776675
6:32121659:T:C	0.183472	-0.0682379	0.0513013
6:32122386:C:G	0.244082	0.168281	0.144467
6:32123345:G:A	0.181625	-0.0685148	0.0512924
6:32123361:C:G	0.0214885	0.13497	0.0587007
6:32123363:G:C	0.469141	-0.0682853	0.0943328
6:32123377:GT:G	0.198313	-0.0942679	0.073282
6:32123394:T:G	0.15591	-0.264658	0.186515
6:32123973:C:G	0.803216	-0.012709	0.0510017
6:32124543:T:A	0.867164	-0.00693186	0.0414433
6:32126496:A:C	0.958811	-0.00493156	0.0954873
6:32127019:C:T	0.468109	-0.0934106	0.128743
6:32127177:T:C	0.266521	-0.151005	0.135905
6:32127209:TC:T	0.57075	0.0748539	0.13203
6:32127232:T:A	0.505179	-0.0250587	0.0376051
6:32127249:A:C	0.866604	-0.0112342	0.0668803
6:32127379:T:A	0.109135	0.165884	0.103542
6:32127449:T:A	0.968708	-0.00263299	0.0671186
6:32127470:C:G	0.837808	-0.0148519	0.072555
6:32127812:C:A	0.151395	-0.157328	0.109665
6:32128119:GC:G	0.832477	-0.0107958	0.0510377
6:32128121:CT:C	0.516102	-0.0825338	0.127099
6:32128186:G:T	0.181657	-0.0685099	0.0512925
6:32128290:T:C	0.810106	-0.0122566	0.0510079
6:32128394:C:T	0.0242641	0.0818739	0.0363412
6:32128582:T:C	0.65525	-0.0593212	0.132864
6:32128763:TC:T	0.474974	0.0883176	0.123623
6:32128764:C:A	0.109813	0.191506	0.119764
6:32128904:TTAA:T	0.183631	-0.0813857	0.061208
6:32129367:C:T	0.710705	0.018078	0.0487397
6:32129385:AG:A	0.905637	-0.0221554	0.186897
6:32129434:G:A	0.724522	-0.0230769	0.065481
6:32130329:C:G	0.580268	-0.0453109	0.0819376
6:32131197:C:CCT	0.659146	-0.058604	0.132861
6:32131510:T:C	0.252267	0.167765	0.146537
6:32132597:G:T	0.661274	-0.0582109	0.132855
6:32132727:C:T	0.832223	-0.0108042	0.0509987
6:32133098:A:G	0.76086	-0.0155106	0.0509628
6:32133144:T:C	0.842141	-0.0101538	0.0509845
6:32133341:C:A	0.0235205	-0.218525	0.0964845
6:32133344:A:C	0.771021	0.0210548	0.0723434
6:32133353:C:A	0.238607	-0.171647	0.145652
6:32133353:C:CA	0.158894	-0.0998635	0.0708854
6:32133361:A:G	0.000125361	0.207734	0.0541624
6:32135051:A:AC	0.148386	-0.0972497	0.067289
6:32135052:CGGGCCACCCGAGGGACT:C	0.184604	-0.0826355	0.0622859
6:32135208:T:G	0.624967	0.072869	0.14907
6:32135878:G:C	0.0751053	-0.123499	0.0693882
6:32135947:GCTT:G	0.133501	-0.0785029	0.05232
6:32138688:A:G	0.457755	0.0797627	0.107418
6:32139565:T:C	0.761386	-0.0216301	0.071231
6:32139984:G:A	0.395781	0.0797755	0.0939441
6:32140003:C:T	0.188365	-0.0675202	0.0513294
6:32140089:C:A	0.258251	-0.178197	0.157621
6:32141005:A:T	0.890182	-0.00703038	0.0509175
6:32142700:G:T	0.507886	-0.0610141	0.0921479
6:32143805:A:C	0.409099	-0.14264	0.172796
6:32143991:G:C	0.798002	-0.0165758	0.0647658
6:32144647:TAAA:T	0.000134724	0.206635	0.0541261
6:32145055:A:G	0.715516	-0.0480174	0.13175
6:32145688:TA:T	0.460708	-0.0651129	0.0882669
6:32145866:A:G	1.31794e-05	0.278579	0.0639368
6:32145894:T:G	6.98872e-07	0.521363	0.105078
6:32145937:A:G	6.98872e-07	0.521363	0.105078
6:32146644:C:T	0.722018	-0.0182112	0.0511893
6:32146657:G:C	0.714835	-0.0238558	0.0652922
6:32146997:A:G	0.722809	-0.0181615	0.0512015
6:32147478:G:T	0.000125348	0.208301	0.0543098
6:32148403:G:C	0.613495	-0.03571	0.0707002
6:32149537:C:G	0.613495	-0.03571	0.0707002
6:32150272:G:GT	0.99125	0.000982163	0.0895569
6:32150498:G:A	0.000116987	0.208296	0.0540697
6:32151420:G:C	0.458699	-0.0331168	0.0446926
6:32151934:A:G	0.536094	-0.0427867	0.0691523
6:32152357:TCAGGCCAGACTGTTGTCTGCAAGGGTGCAATTGGGCCTGCATCATGAAGGCAAGGCTGGGGAA:T	5.37949e-05	0.220347	0.0545616
6:32153305:T:A	0.605479	-0.0426567	0.082582
6:32153305:TAAA:T	0.0417933	-0.0821455	0.040355
6:32153317:AAG:A	0.76076	0.0412986	0.135635
6:32153340:T:A	0.351129	0.15601	0.167321
6:32153340:TA:T	0.705723	-0.0339031	0.0897842
6:32153386:AACC:A	0.0767622	-0.1801	0.101763
6:32153406:C:A	0.121647	0.0586311	0.0378779
6:32153409:A:C	0.795981	-0.034266	0.13253
6:32153432:AAC:A	0.000226645	0.200823	0.0544634
6:32153434:C:A	0.894581	-0.00649228	0.0489949
6:32153458:GTTTC:G	4.86359e-06	0.236929	0.0518378
6:32153465:TTTC:T	3.92644e-07	0.532619	0.105001
6:32153475:T:TA	0.478852	0.105355	0.148775
6:32153893:T:C	0.0862039	0.228167	0.132982
6:32154998:C:T	0.23723	-0.0471566	0.0398977
6:32156482:C:CG	0.0269857	-0.198061	0.0895505
6:32157560:G:A	0.894085	-0.0143437	0.107737
6:32157639:C:T	0.010203	-0.10232	0.0398308
6:32159956:T:C	0.461282	-0.0321294	0.0436104
6:32160524:G:A	0.623646	0.0613397	0.125007
6:32160761:TC:T	0.41497	-0.0792863	0.0972626
6:32161034:C:T	0.127102	0.0965397	0.0632785
6:32161373:G:C	0.155745	-0.105254	0.0741471
6:32162559:A:G	0.414482	-0.0992075	0.121573
6:32163274:G:A	0.667905	-0.0402856	0.0939002
6:32163541:A:C	0.705942	-0.0455261	0.120659
6:32163799:T:C	0.714619	0.0204993	0.056061
6:32164665:CT:C	0.0298636	0.0917879	0.0422616
6:32164869:G:C	0.113783	-0.0714913	0.0452071
6:32165610:TTTTTC:T	0.351779	-0.070297	0.0754952
6:32166210:T:G	0.669011	-0.070096	0.163965
6:32166380:C:G	0.668019	-0.0402708	0.0939003
6:32166384:C:G	0.78563	0.0262215	0.0964062
6:32167253:G:A	0.756699	-0.0166911	0.0538739
6:32167480:C:CAAACAAAACA	0.719634	0.0174986	0.0487498
6:32167513:C:T	0.787481	0.0259394	0.0962206
6:32167670:CA:C	0.977068	0.00212153	0.0738057
6:32167992:C:CT	0.215862	-0.0556193	0.0449411
6:32167992:C:T	0.105155	0.112728	0.06957
6:32168996:C:G	0.32659	0.102287	0.104268
6:32169621:T:A	0.0747962	-0.0648452	0.0363949
6:32170407:C:G	0.00167768	-0.23182	0.0737798
6:32170464:AG:A	0.0769101	-0.0644279	0.0364225
6:32170837:C:T	0.534511	-0.0764846	0.123137
6:32171134:T:TA	0.113306	-0.0985303	0.0622228
6:32173238:T:C	0.0807081	-0.0789693	0.0452134
6:32173257:G:A	0.074916	-0.0648732	0.0364256
6:32173739:G:A	0.777781	-0.0275543	0.0976368
6:32173757:T:A	0.919612	-0.00656458	0.0650456
6:32173800:C:A	0.733485	0.0324151	0.0952004
6:32173813:CA:C	0.623517	0.0274702	0.055962
6:32174048:A:G	0.797641	0.0243321	0.0948983
6:32174755:T:C	0.726709	-0.0187729	0.0537125
6:32174953:G:A	0.725622	-0.0188482	0.0537054
6:32174957:T:C	0.107981	-0.0578652	0.0360007
6:32175002:G:A	0.817606	-0.0224387	0.0972953
6:32175331:G:A	0.49028	-0.0302174	0.043802
6:32175405:TC:T	0.302703	-0.0395455	0.0383694
6:32175415:C:A	0.716103	0.0282551	0.0776938
6:32175416:C:A	0.000256812	0.202735	0.0554623
6:32175776:TTC:T	0.339062	0.0548675	0.0573915
6:32175780:CAAAAAA:C	0.936094	-0.00290339	0.0362111
6:32176016:C:T	0.359253	0.115189	0.125644
6:32176208:G:C	0.505497	-0.0291583	0.04379
6:32176308:G:A	0.107998	-0.120588	0.0750272
6:32176512:G:A	0.0152764	-0.0974343	0.0401665
6:32176782:G:T	0.52286	-0.0279848	0.0437986
6:32177263:G:A	0.0577467	0.113018	0.0595577
6:32177429:C:T	0.0708418	-0.0811889	0.0449429
6:32177614:T:C	0.140121	-0.0667056	0.0452137
6:32177625:C:A	0.0720817	-0.0808385	0.0449452
6:32177646:C:T	0.7166	-0.043441	0.11967
6:32177664:CGA:C	0.139387	-0.0667014	0.0451271
6:32177670:AG:A	0.0250679	-0.100249	0.0447471
6:32177671:GA:G	0.559493	-0.0255165	0.0437229
6:32177880:C:G	0.0211053	0.0973474	0.0422131
6:32178377:A:G	0.121724	0.175975	0.11371
6:32178763:C:T	0.246238	-0.152413	0.131443
6:32178773:T:C	0.0634213	-0.0670928	0.0361447
6:32178902:T:C	0.608955	0.0403083	0.0787939
6:32179212:C:A	0.688181	-0.0262464	0.0653994
6:32179212:C:CA	0.893024	0.00610565	0.0454025
6:32179319:G:A	0.533101	-0.0455652	0.0731056
6:32179371:AAAATAAATAAATAAAT:A	0.878767	-0.00961557	0.0630393
6:32179432:G:T	0.637912	0.044509	0.0945753
6:32179879:T:A	0.527813	-0.0725379	0.114894
6:32180431:A:T	0.612082	0.0479563	0.0945689
6:32181517:A:C	0.212399	-0.102629	0.0823006
6:32182261:T:C	0.790063	0.0126184	0.0473966
6:32182261:T:TAC	0.079523	-0.0732254	0.0417605
6:32182408:AT:A	0.043802	-0.0733893	0.0364038
6:32182423:GA:G	0.0341598	0.283031	0.13362
6:32182433:C:T	0.710226	0.0699594	0.188289
6:32182875:T:C	1.08942e-07	0.369222	0.0695184
6:32183578:CTCCTTTCCT:C	0.942908	-0.00287998	0.0402142
6:32183586:CT:C	0.744929	-0.0142183	0.0437037
6:32183589:CCTTT:C	0.934848	-0.00337078	0.0412344
6:32183599:C:T	0.939495	-0.00305886	0.0402986
6:32183602:T:C	0.94141	-0.00297721	0.0405074
6:32183604:T:C	0.469912	0.123762	0.171268
6:32183604:TC:T	0.913127	0.00472216	0.0432845
6:32183605:C:CTCCT	0.982788	0.000850844	0.039439
6:32183701:A:G	0.867272	0.00650946	0.0389498
6:32183806:A:T	0.0399619	0.203878	0.0992519
6:32183806:AT:A	0.995863	0.000209676	0.0404383
6:32183813:T:G	0.71779	0.0149858	0.0414643
6:32183815:T:A	0.770165	0.0122053	0.0417763
6:32183823:A:G	0.839774	0.0395354	0.195543
6:32183865:G:A	0.993534	0.000518637	0.0639979
6:32183965:A:G	0.000898692	-0.249461	0.0751285
6:32184024:C:T	0.873315	0.00623389	0.0390964
6:32184050:G:T	0.759348	0.0294091	0.0960024
6:32184066:G:T	0.0511472	-0.073612	0.0377451
6:32184094:G:A	0.0513589	-0.0735608	0.0377531
6:32184139:G:A	0.924457	0.00593395	0.0625806
6:32184428:CA:C	0.765409	-0.0157447	0.0527664
6:32185922:CAG:C	0.0523749	-0.0732098	0.0377362
6:32186726:G:A	0.0506758	-0.0737131	0.03772
6:32187721:A:T	0.519878	-0.0228914	0.0355713
6:32187722:C:T	0.0818864	-0.0617663	0.035501
6:32187836:G:GCC	0.378888	-0.0362085	0.0411485
6:32188815:C:G	0.628185	0.0689573	0.14239
6:32189481:T:A	0.966873	-0.00166467	0.0400834
6:32189921:A:G	0.0703269	-0.101055	0.0558377
6:32189987:CTCT:C	0.245988	-0.0441423	0.0380488
6:32190871:T:A	0.360166	-0.0424349	0.0463744
6:32191015:ACCCAGC:A	0.520101	-0.0617798	0.0960522
6:32191339:C:T	0.41021	-0.0348948	0.0423726
6:32191428:C:G	1.56463e-08	0.322077	0.0569612
6:32191658:TAGCAGC:TAGCAGCAGCAGC	0.647301	-0.0381587	0.0834042
6:32191658:TAGC:T	0.171677	0.052074	0.0380982
6:32191658:TAGC:TAGCAGC	0.316091	0.0773718	0.0771771
6:32192107:C:G	0.00202752	-0.106904	0.0346397
6:32192311:C:G	0.388097	0.10702	0.123999
6:32192330:C:T	0.388097	0.10702	0.123999
6:32192475:G:A	0.177185	0.204985	0.1519
6:32192484:T:C	0.481634	-0.0812307	0.115437
6:32192941:A:G	0.068997	-0.115283	0.0633967
6:32192978:T:A	4.73828e-06	-0.165502	0.0361671
6:32193028:T:C	0.0690239	-0.115272	0.0633968
6:32193220:A:G	4.25518e-06	-0.166276	0.0361586
6:32193303:C:T	0.767571	-0.0243507	0.0823904
6:32193303:CT:C	0.91675	-0.00377478	0.0361123
6:32193424:G:A	0.385683	-0.0739189	0.0852119
6:32193434:G:A	0.596699	-0.0457983	0.08655
6:32193449:T:C	6.16386e-05	-0.141962	0.0354333
6:32193512:C:T	0.386212	-0.0738289	0.0852028
6:32193564:C:T	0.0213706	-0.101365	0.0440455
6:32193568:C:T	0.00851202	-0.093558	0.0355591
6:32193899:G:A	0.886276	-0.0159275	0.111367
6:32194006:C:CT	0.875673	-0.0177971	0.113751
6:32194006:C:T	0.590965	-0.0439879	0.0818474
6:32194027:C:T	0.000880266	-0.203582	0.0612048
6:32194077:T:G	3.78515e-05	-0.147549	0.0358109
6:32194083:T:G	1.03599e-05	-0.159868	0.0362551
6:32194206:G:A	0.604483	0.0373457	0.0721007
6:32194259:A:C	3.72133e-05	-0.14621	0.0354523
6:32194392:C:A	0.387168	-0.0736647	0.0851847
6:32194440:C:G	0.388097	0.10702	0.123999
6:32194492:A:G	0.897503	-0.0097986	0.0760666
6:32194595:A:C	0.361305	-0.0362448	0.0397037
6:32195005:C:T	0.14392	-0.118778	0.0812794
6:32195358:A:T	0.23798	-0.0608857	0.0515958
6:32195723:T:C	0.190038	-0.0677765	0.0517194
6:32195750:C:T	0.00329299	-0.105102	0.0357616
6:32195786:G:A	0.886406	-0.0159098	0.111371
6:32195822:GGGTGACAA:G	1.18722e-09	0.354177	0.058234
6:32195823:GGTGACAA:G	7.05325e-09	0.348772	0.0602406
6:32195824:GTGACAA:G	7.05499e-09	0.348786	0.0602434
6:32195826:GACAAGGT:G	7.84218e-09	0.347327	0.0601764
6:32195827:AC:A	1.38817e-08	0.347004	0.0611478
6:32195832:GTGA:G	7.11086e-09	0.357458	0.0617555
6:32195847:GAAAA:G	0.000269228	-0.147096	0.0403749
6:32195934:CT:C	0.0516407	-0.0718788	0.0369345
6:32196375:A:G	0.587572	-0.0298322	0.0550047
6:32196437:C:T	0.0994781	-0.0759207	0.0460854
6:32196440:G:A	6.06886e-08	0.296003	0.0546457
6:32196540:G:A	0.570099	-0.0320007	0.0563487
6:32196569:A:G	0.000976526	-0.128222	0.0388881
6:32196575:T:G	2.75311e-06	-0.232061	0.0494965
6:32196595:C:G	0.0637056	-0.116519	0.0628393
6:32196641:G:A	0.0492504	-0.0700492	0.0356227
6:32196648:G:A	0.00100219	-0.127836	0.0388569
6:32196656:C:A	0.197989	-0.047275	0.0367241
6:32196672:C:T	0.115444	-0.0712429	0.0452569
6:32196673:G:A	0.130853	-0.0778555	0.0515344
6:32196695:AAT:A	0.017823	-0.0906045	0.0382414
6:32196696:AT:A	0.0253285	-0.085545	0.038252
6:32197014:T:G	0.125635	-0.0797077	0.0520439
6:32197022:C:T	0.855139	-0.00717739	0.0393142
6:32197091:G:C	0.110064	-0.0823531	0.0515381
6:32197149:C:T	0.13064	-0.0779071	0.0515401
6:32197219:T:G	0.00103698	-0.127378	0.0388312
6:32197258:G:A	0.400894	-0.0856678	0.101982
6:32198056:A:G	0.12804	-0.0784868	0.0515724
6:32198220:G:GAGA	0.125634	-0.0789815	0.0515697
6:32198272:C:T	0.815372	0.0170225	0.0729014
6:32198329:C:T	0.0550528	-0.174501	0.0909588
6:32198366:T:C	0.125634	-0.0789815	0.0515697
6:32198474:T:C	5.4995e-05	-0.17823	0.0441896
6:32198503:G:A	0.0201868	-0.396093	0.17052
6:32198526:C:T	0.0998719	-0.0848098	0.0515412
6:32198527:G:A	0.135968	-0.054716	0.0366981
6:32198575:G:A	0.390496	-0.0455577	0.0530532
6:32198707:C:T	0.0782964	-0.102329	0.0581196
6:32198769:C:T	0.125727	-0.0789652	0.0515717
6:32198847:GA:G	0.430941	-0.15992	0.203051
6:32198867:C:A	0.246286	-0.0483434	0.0416963
6:32198961:T:A	0.061345	-0.0704869	0.0376733
6:32199462:C:T	0.730252	0.0252458	0.0732208
6:32199517:T:C	0.0886137	-0.114855	0.0674522
6:32200054:G:A	0.353057	-0.0426461	0.0459214
6:32200055:T:G	0.318792	-0.183144	0.183706
6:32200072:G:T	0.00114202	0.41718	0.128246
6:32200147:C:G	0.0602099	-0.0707855	0.0376668
6:32200269:C:T	0.188486	0.0995901	0.0757298
6:32200359:G:A	0.123555	-0.0797073	0.0517572
6:32200501:CAAAAAAAAAAAA:C	0.354609	0.0333427	0.0360194
6:32200534:GT:G	0.173926	0.115688	0.0850838
6:32200670:A:G	0.00265415	-0.105319	0.0350457
6:32200994:G:A	0.979309	-0.00282756	0.109026
6:32201027:T:C	0.353057	-0.0426461	0.0459214
6:32201147:TC:T	0.0919815	-0.0862647	0.0511945
6:32201148:C:T	0.0382367	-0.0783671	0.0378163
6:32201175:A:G	0.125571	-0.0790105	0.05158
6:32201207:C:T	0.349396	-0.0429927	0.0459441
6:32201251:A:T	0.0583541	-0.071345	0.0376883
6:32201269:C:A	0.339815	-0.0441126	0.0462139
6:32201279:G:C	0.235748	-0.0655814	0.0553112
6:32201284:A:C	0.133152	-0.0775088	0.0516111
6:32201291:C:T	0.339787	-0.0441124	0.046211
6:32201335:G:A	0.326798	-0.0451682	0.0460625
6:32201387:G:A	0.470765	0.0443337	0.0614692
6:32201439:C:T	0.355085	-0.0424908	0.0459474
6:32201440:G:A	0.110099	-0.0824155	0.0515824
6:32201469:C:A	0.139099	-0.0850974	0.057531
6:32201526:A:G	0.0773732	-0.0852245	0.0482548
6:32201526:ATGT:A	0.216015	-0.0805066	0.065072
6:32201547:C:T	0.84338	0.0228953	0.115883
6:32201591:G:A	0.227587	-0.0628472	0.0520863
6:32201706:AT:A	0.0255247	0.0802944	0.0359521
6:32201707:T:C	0.051853	-0.105237	0.0541244
6:32201708:T:C	0.133424	-0.0789782	0.0526263
6:32201759:A:AATT	0.167836	-0.0514514	0.0373055
6:32201790:T:A	0.0199127	-0.110533	0.04748
6:32201803:T:C	2.94365e-10	0.386864	0.0613902
6:32201896:A:T	0.352484	-0.0431464	0.0464049
6:32201898:CT:C	0.0256719	-0.0948685	0.0425202
6:32201979:T:C	0.0499067	-0.0740589	0.0377705
6:32202019:C:T	0.125625	-0.0789837	0.0515699
6:32202193:C:G	0.332599	-0.0447531	0.04619
6:32202202:CT:C	0.0150011	-0.166546	0.068471
6:32202204:TTTTTATTTTTATTTTTA:T	0.0190018	-0.130234	0.0555252
6:32202205:TTTTATTTTTATTTTTA:T	0.023157	-0.125847	0.0554188
6:32202207:TTATTTTTATTTTTA:T	0.0145011	-0.130503	0.0533841
6:32202214:TA:T	0.0537207	-0.0750176	0.0388877
6:32202215:A:AT	0.292975	-0.0646183	0.0614466
6:32202218:TTTA:T	0.00811309	-0.102012	0.0385341
6:32202219:TTA:T	0.0187493	-0.0866044	0.0368454
6:32202220:TA:T	0.0247511	-0.0819405	0.0364948
6:32202221:A:T	0.0683104	-0.0730921	0.0400954
6:32202235:G:A	0.219679	-0.058684	0.0478124
6:32202251:A:G	0.245744	-0.0550688	0.0474424
6:32202256:G:A	0.12627	-0.0788591	0.0515763
6:32202285:C:T	0.324962	-0.0458341	0.0465646
6:32202303:C:T	0.12568	-0.0789736	0.0515708
6:32202607:G:A	0.12568	-0.0789736	0.0515708
6:32202702:ACT:A	0.369286	-0.0412621	0.0459585
6:32202999:C:G	1.05963e-09	0.337046	0.055252
6:32203041:G:A	0.125634	-0.0789815	0.0515697
6:32203606:C:T	0.364512	-0.0421005	0.0464275
6:32203608:T:C	0.0123022	-0.0887718	0.0354611
6:32203652:T:C	0.123319	-0.079402	0.0515266
6:32203850:C:A	0.00246627	-0.247834	0.0818624
6:32203867:CT:C	0.494409	-0.071529	0.10468
6:32203875:A:AG	0.281798	-0.0594786	0.0552626
6:32203876:A:G	0.281858	-0.059471	0.0552625
6:32204207:T:G	0.0137877	-0.0869746	0.0353161
6:32204271:CAAAA:C	0.0154222	-0.0987384	0.0407621
6:32204293:A:AAG	0.8021	0.0192575	0.0768364
6:32204642:T:C	0.498741	-0.0332721	0.0491848
6:32204657:G:A	0.322431	-0.0550531	0.0556386
6:32204680:G:C	0.498656	-0.033279	0.0491852
6:32204684:G:T	0.325004	-0.0547769	0.0556548
6:32204819:CG:C	0.289811	-0.0584692	0.0552359
6:32204952:G:A	0.013582	-0.087188	0.0353255
6:32205271:T:G	0.0151146	-0.0858216	0.0353231
6:32205294:C:T	0.129421	-0.203996	0.134528
6:32205324:G:A	0.000763432	0.121259	0.0360276
6:32205339:C:T	0.00962061	-0.0916296	0.0353895
6:32205421:GGCATCACT:G	0.397851	-0.0427862	0.0506067
6:32205423:CAT:C	0.375395	-0.045248	0.0510462
6:32205426:CACTGCA:C	0.398531	-0.0427352	0.0506192
6:32205437:G:A	0.0811304	-0.0841154	0.0482268
6:32205572:G:GAT	0.320187	-0.0549017	0.055229
6:32206049:G:A	0.00324713	-0.130977	0.0444998
6:32206199:G:T	0.578887	-0.0259066	0.0466776
6:32206243:C:T	0.228944	-0.0476732	0.0396258
6:32206273:CA:C	0.0369379	-0.0871914	0.0417893
6:32206304:A:C	0.319563	-0.0447599	0.0449688
6:32206374:T:A	0.0360498	0.224618	0.107147
6:32206374:T:TA	0.3024	-0.0413254	0.0400711
6:32206396:G:T	0.170848	-0.214957	0.156962
6:32206399:T:A	0.0220929	-0.252404	0.110279
6:32206465:G:A	0.271939	-0.0410696	0.0373833
6:32206488:C:T	0.488058	0.0514443	0.0741914
6:32206539:C:T	0.25965	-0.0407817	0.036179
6:32206582:TG:T	0.592971	-0.0301916	0.0564819
6:32206619:G:T	0.556238	-0.0386889	0.0657483
6:32206687:A:T	0.64908	-0.0260123	0.0571648
6:32206725:C:T	6.61644e-10	0.446186	0.0722568
6:32207445:C:G	0.355931	-0.0498163	0.0539636
6:32207905:A:C	0.795848	-0.0554977	0.214505
6:32207907:C:T	0.79632	-0.0553689	0.214514
6:32207909:T:C	0.79632	-0.0553689	0.214514
6:32207910:G:A	0.79615	-0.0554147	0.214509
6:32207912:T:C	0.498802	-0.0861884	0.127427
6:32207916:A:C	0.796212	-0.0553994	0.214516
6:32207959:T:C	0.340063	-0.0336446	0.0352654
6:32208090:C:A	0.0847503	-0.103546	0.0600698
6:32208449:C:G	0.534595	-0.0543323	0.0874906
6:32208477:C:T	0.519278	-0.05695	0.0883687
6:32208665:AG:A	0.0897185	-0.0786236	0.0463341
6:32208673:G:A	0.0704927	-0.0766601	0.0423834
6:32208700:TA:T	0.717034	0.0226997	0.0626328
6:32208960:G:C	0.0273359	-0.256701	0.116329
6:32208995:C:T	0.0273479	-0.256681	0.116329
6:32209157:C:A	6.16991e-10	0.432508	0.0699169
6:32209414:T:C	0.0510396	-0.069641	0.0356924
6:32209451:T:G	0.00671302	-0.14119	0.0520852
6:32209771:CTT:C	0.144982	-0.0647761	0.0444437
6:32209843:G:A	0.0283746	-0.25595	0.116762
6:32209861:C:T	0.0183125	-0.0823047	0.0348861
6:32209882:C:T	0.0283948	-0.255917	0.116762
6:32209943:T:C	0.116036	0.109786	0.0698548
6:32210225:TC:T	0.792697	-0.0209036	0.0795388
6:32210227:C:T	0.394028	-0.0379725	0.0445512
6:32210239:C:T	0.131198	-0.0998506	0.0661528
6:32210245:TC:T	0.0100228	-0.156529	0.0607869
6:32210247:CTTCCTTCT:C	0.0244204	-0.10143	0.0450708
6:32210248:TTCC:T	0.0315668	-0.121874	0.0566897
6:32210251:CTTCTTTCT:C	0.0139143	-0.111527	0.0453458
6:32210255:T:C	0.102151	-0.0656482	0.0401637
6:32210259:T:C	0.00218561	-0.137973	0.0450336
6:32210271:C:T	0.0331329	-0.15349	0.0720452
6:32210275:C:T	0.149578	-0.0867247	0.0601826
6:32210275:CTTCA:C	0.0189776	-0.0912183	0.038883
6:32210307:C:T	0.858729	0.011402	0.0640587
6:32210311:T:C	0.0159408	-0.109006	0.0452258
6:32210315:T:C	0.000370779	-0.151458	0.0425437
6:32210323:C:T	0.327349	-0.0895506	0.0914277
6:32210327:C:T	0.582981	-0.032919	0.0599577
6:32210331:T:C	0.000946227	-0.141087	0.0426753
6:32210331:T:TTTCC	0.0878349	-0.0743548	0.0435605
6:32210335:C:T	0.113574	-0.108102	0.068318
6:32210343:C:T	0.150855	-0.146142	0.101733
6:32210351:T:C	0.00269721	-0.120225	0.0400712
6:32210355:T:C	0.150575	-0.0608302	0.0423165
6:32210367:C:T	0.110077	-0.127662	0.0798965
6:32211301:CA:C	0.753198	-0.0288878	0.0918748
6:32211585:G:A	0.83939	-0.0194394	0.0959148
6:32211695:C:T	0.470457	0.0398969	0.0552792
6:32212237:T:G	0.00358657	-0.30103	0.103361
6:32212457:T:TTTC	0.0244729	-0.0843108	0.0374777
6:32212462:C:T	0.18805	-0.0590982	0.0448949
6:32212462:CTT:C	0.00140206	-0.254747	0.0797524
6:32212465:T:C	0.0338664	-0.327303	0.154268
6:32212513:T:A	0.409937	-0.0868087	0.10535
6:32212562:G:A	0.343156	0.0884958	0.0933551
6:32212568:T:G	0.419123	0.049807	0.0616467
6:32212611:T:C	0.00342993	-0.151911	0.051912
6:32212655:C:T	0.00226644	0.339844	0.111318
6:32212694:G:A	0.0974492	0.0680619	0.0410668
6:32212699:T:C	0.870809	0.00990405	0.060899
6:32212705:C:CG	0.171704	0.0604217	0.0442084
6:32212857:T:C	0.338025	0.056253	0.0587147
6:32213052:A:T	0.213796	0.0808889	0.0650653
6:32213117:G:GTAA	0.0327169	-0.0866813	0.0405899
6:32213121:T:TA	0.0242867	-0.093467	0.0414936
6:32213727:C:T	0.240525	-0.0600671	0.0511786
6:32213809:T:C	0.430472	-0.0294667	0.037376
6:32213810:G:C	0.430471	-0.0294667	0.037376
6:32213831:A:T	0.43245	-0.029303	0.0373283
6:32214059:G:C	0.449282	-0.0282564	0.037346
6:32214193:G:A	0.437076	-0.0290159	0.0373367
6:32214285:A:C	5.2472e-12	0.492863	0.0714427
6:32214363:T:C	0.0142039	-0.101117	0.0412375
6:32214431:A:G	0.433966	-0.029211	0.037334
6:32214435:C:A	0.102181	-0.0722988	0.0442364
6:32214436:A:C	0.208532	-0.125972	0.100168
6:32214464:CTG:C	0.556722	-0.0301223	0.0512531
6:32214465:TG:T	0.66198	-0.0228026	0.0521583
6:32214466:GT:G	0.661869	-0.0228125	0.0521626
6:32214470:C:A	0.389525	-0.0821074	0.0954206
6:32214470:C:CA	0.616586	-0.0200637	0.0400717
6:32214755:A:G	0.174884	-0.11074	0.0816262
6:32214777:G:A	0.483301	-0.0356447	0.0508481
6:32214785:G:A	5.58648e-11	0.452285	0.0690047
6:32214995:G:A	0.324765	0.110855	0.112576
6:32215057:T:C	0.251284	-0.0582636	0.0507861
6:32215188:T:C	0.434528	-0.0291704	0.0373278
6:32215292:C:A	0.431664	-0.0293541	0.0373297
6:32215314:C:T	0.0100449	0.0922589	0.0358387
6:32215769:G:C	0.0233791	0.124024	0.0547041
6:32216069:T:C	0.495912	-0.055544	0.0815701
6:32216236:A:C	0.102273	-0.0722674	0.0442291
6:32216529:T:A	0.869036	0.00919501	0.0557668
6:32216707:G:A	0.139548	0.176522	0.119475
6:32216850:T:A	0.422632	-0.0299043	0.0372935
6:32216891:T:G	0.435613	-0.0290997	0.0373254
6:32216911:C:G	0.432981	-0.0292701	0.0373296
6:32216939:CA:C	0.0391323	-0.0922557	0.0447237
6:32216963:C:T	0.433016	-0.0292641	0.0373247
6:32216981:C:CT	0.43267	-0.0292857	0.0373242
6:32217018:G:C	0.43267	-0.0292857	0.0373242
6:32217160:A:G	0.4623	-0.0275166	0.0374343
6:32217171:C:T	0.108329	-0.071245	0.0443687
6:32217185:T:C	0.432872	-0.0292784	0.0373312
6:32217237:G:A	0.0385848	-0.0925459	0.0447387
6:32217413:T:C	0.00142201	-0.124637	0.0390695
6:32217436:A:G	0.432757	-0.029281	0.0373252
6:32217453:A:G	0.43208	-0.0293197	0.0373196
6:32217594:C:T	0.431902	-0.029336	0.0373259
6:32217829:C:T	0.495756	-0.0555436	0.0815401
6:32217955:G:A	0.00436829	-0.118436	0.0415526
6:32218073:T:A	0.352876	-0.0347261	0.037379
6:32218115:G:A	0.0125615	-0.162454	0.0650867
6:32218119:C:T	0.0278164	0.120203	0.0546408
6:32218198:A:G	0.0251197	0.122064	0.0545034
6:32218299:T:C	0.104958	-0.0718231	0.0443002
6:32218325:G:T	0.0257414	0.121319	0.0544011
6:32218414:T:C	0.106168	-0.0716415	0.044342
6:32218625:G:A	5.40719e-12	0.544402	0.0789624
6:32218784:GA:G	0.107866	-0.0712627	0.0443215
6:32218791:A:T	0.107525	-0.0712652	0.0442801
6:32219159:C:T	0.417442	-0.0303264	0.0373999
6:32219182:G:C	0.0094153	-0.107686	0.041472
6:32219326:G:A	0.107525	-0.0712652	0.0442801
6:32219375:ACT:A	0.107064	-0.0722877	0.0448566
6:32219390:A:AC	0.0413685	-0.0940088	0.0460869
6:32219393:A:AC	0.0413685	-0.0940088	0.0460869
6:32219394:A:AC	0.0413685	-0.0940088	0.0460869
6:32219434:G:GT	0.811313	0.0434023	0.181803
6:32219611:C:T	4.87517e-12	0.493694	0.071455
6:32219863:AGTT:A	0.274786	-0.0409401	0.0374872
6:32219864:GTTGAT:G	0.372083	-0.0332821	0.0372875
6:32219868:ATT:A	0.274786	-0.0409401	0.0374872
6:32219884:CTG:C	0.0218758	-0.083911	0.0366021
6:32219903:T:A	0.650604	-0.0672262	0.148427
6:32219944:G:A	0.420663	-0.0733776	0.0911215
6:32219962:G:A	0.107862	-0.0712005	0.0442823
6:32219978:T:C	0.0386597	-0.0924715	0.04472
6:32220485:G:A	0.188662	0.24644	0.187471
6:32221343:T:TA	0.0467684	-0.0728834	0.0366544
6:32221343:T:TAA	0.0478032	-0.0725646	0.0366652
6:32221345:AG:A	0.0480004	-0.0725004	0.0366651
6:32221346:G:A	0.0463549	-0.073019	0.0366534
6:32221413:T:A	0.421092	-0.0299621	0.0372418
6:32221552:G:A	0.848997	0.00721447	0.0378913
6:32221556:A:G	0.122459	-0.0688616	0.0445841
6:32221568:A:G	0.11929	-0.06944	0.0445768
6:32221645:C:T	0.113978	-0.110145	0.0696868
6:32221791:A:C	0.103555	-0.0720972	0.0442896
6:32221796:G:T	0.549602	-0.0413121	0.0690427
6:32221796:GT:G	0.000980996	-0.130124	0.0394805
6:32221934:A:G	0.0285149	0.118469	0.0540922
6:32222706:A:G	0.461276	-0.0275789	0.0374334
6:32223002:C:A	0.0616977	0.12402	0.0663757
6:32223003:A:C	0.416	0.033102	0.0406969
6:32223022:C:T	0.0696411	-0.0799988	0.044095
6:32223109:A:G	0.796848	-0.0138446	0.0537803
6:32223191:G:C	0.431522	-0.0402667	0.0511914
6:32223258:T:C	0.00187639	-0.120449	0.0387403
6:32223418:C:T	0.000305996	0.157803	0.0437108
6:32223531:A:C	0.0118113	0.147365	0.0585308
6:32223632:G:A	0.000203594	0.162007	0.0436147
6:32223637:G:A	0.170539	-0.0717077	0.0523232
6:32223770:T:C	0.0289192	0.0827719	0.0378891
6:32223785:G:C	0.0289192	0.0827719	0.0378891
6:32223830:A:T	0.0289192	0.0827719	0.0378891
6:32224439:G:A	0.031609	0.081779	0.0380488
6:32224445:A:G	0.0295716	0.0827817	0.0380469
6:32224456:A:C	0.029387	0.0828435	0.038032
6:32224457:G:A	0.0294007	0.0828363	0.0380319
6:32224489:G:A	0.025209	0.0850056	0.0379797
6:32224580:C:G	0.160995	-0.0732546	0.05226
6:32224764:A:AT	0.377765	-0.0360527	0.0408751
6:32224764:A:T	0.00157439	0.23361	0.0739129
6:32224792:G:A	0.0281874	0.0833045	0.0379577
6:32224828:G:C	0.00017452	0.163943	0.0436796
6:32224852:C:T	0.031923	0.0814427	0.037962
6:32224875:TTTTC:T	0.0134601	-0.101107	0.0409117
6:32224879:C:CT	0.780672	-0.0499581	0.179419
6:32224884:TTTC:T	0.00979249	-0.105706	0.0409224
6:32224885:TTC:T	0.0134581	-0.10111	0.0409117
6:32224887:C:CT	0.217265	0.0520993	0.0422256
6:32224937:A:G	0.0259391	0.0845025	0.0379425
6:32225050:T:C	0.0258626	0.0845472	0.037943
6:32225072:T:G	0.0259391	0.0845025	0.0379425
6:32225197:T:C	0.0259391	0.0845025	0.0379425
6:32225256:C:T	0.0282295	0.0833685	0.037997
6:32225271:A:T	0.0281914	0.0833873	0.0379964
6:32225341:A:T	0.143862	0.154656	0.105816
6:32225344:C:CAT	0.0280242	0.0834224	0.037972
6:32225346:T:TAC	0.043668	0.0787327	0.0390294
6:32225430:T:G	0.162473	-0.0730396	0.0522906
6:32225473:G:A	0.0275497	0.0836647	0.0379666
6:32225570:C:T	0.211614	-0.102244	0.0818512
6:32225729:G:A	1.78259e-12	0.435944	0.0618316
6:32226004:T:G	2.72679e-07	0.539973	0.105024
6:32226126:T:C	0.000154247	0.16517	0.0436481
6:32226256:A:G	0.000150506	0.16548	0.0436595
6:32226352:C:T	0.000150506	0.16548	0.0436595
6:32226390:GT:G	0.0260964	0.084419	0.037945
6:32226471:A:G	0.027911	0.0834881	0.0379744
6:32226507:A:G	0.027912	0.0836022	0.0380266
6:32226520:T:G	0.000176299	0.163929	0.0437055
6:32226686:G:A	0.162473	-0.0730396	0.0522906
6:32226824:A:C	0.0258957	0.0845301	0.0379438
6:32226992:G:A	0.0586642	-0.127161	0.0672561
6:32227082:G:A	0.0259437	0.0845012	0.0379431
6:32227112:C:T	0.0259391	0.0845025	0.0379425
6:32227258:G:A	0.0441859	0.0772505	0.0383887
6:32227259:C:G	0.0441437	0.077267	0.0383893
6:32227262:C:G	0.0441437	0.077267	0.0383893
6:32227488:A:G	0.0277663	0.119485	0.0542972
6:32227500:C:T	0.162473	-0.0730396	0.0522906
6:32227502:TG:T	0.000235039	0.162725	0.0442425
6:32227506:G:GT	0.00135641	0.180197	0.0562454
6:32227506:G:T	0.000156101	0.16848	0.0445578
6:32227839:A:T	0.0270917	0.0838884	0.0379552
6:32227850:G:T	0.0285861	0.0832674	0.0380364
6:32227912:AG:A	0.0276294	0.119532	0.0542709
6:32228496:G:T	0.140039	0.110069	0.0745903
6:32228556:T:C	0.202002	-0.0667922	0.0523503
6:32228684:C:CT	0.0869021	0.0663711	0.0387688
6:32228918:T:C	0.0658064	-0.082218	0.04469
6:32228953:A:G	0.20659	-0.103011	0.0815606
6:32229041:G:A	0.308924	0.0987151	0.097019
6:32229238:T:C	0.0243856	0.0854478	0.0379599
6:32229442:G:A	0.0259211	0.084513	0.0379426
6:32229531:G:A	0.0259391	0.0845025	0.0379425
6:32229535:C:T	0.101139	-0.165523	0.100968
6:32229535:CTT:C	0.000146705	0.16549	0.0435892
6:32229535:CTT:CT	0.0170862	-0.116369	0.0487953
6:32229565:CTG:C	0.0522797	-0.131407	0.067707
6:32229566:TG:T	0.0526283	-0.131259	0.0677304
6:32229572:T:C	0.0914099	0.0656112	0.038869
6:32229631:C:T	0.0653725	-0.0823355	0.044682
6:32229655:C:T	0.0276078	0.119565	0.0542783
6:32229721:G:A	0.0259391	0.0845025	0.0379425
6:32229826:C:T	0.0259391	0.0845025	0.0379425
6:32230056:C:T	0.000227785	0.160922	0.0436573
6:32230208:G:A	0.0250244	0.0855543	0.0381764
6:32230214:T:C	0.0245148	0.0859685	0.0382258
6:32230344:T:A	0.000150506	0.16548	0.0436595
6:32230354:A:G	0.0271452	-0.0802137	0.0363053
6:32230658:C:G	0.0259051	0.084549	0.0379547
6:32230664:C:T	0.026154	0.0845055	0.0379985
6:32230665:G:A	0.0172562	-0.207411	0.0871034
6:32230678:C:T	0.000151005	0.165465	0.0436652
6:32230709:C:T	0.246279	-0.0597278	0.0515146
6:32230732:C:T	0.0259536	0.0844949	0.0379428
6:32230779:A:G	0.0259474	0.0844994	0.0379432
6:32230824:A:G	0.0263189	0.084292	0.0379442
6:32231014:G:A	0.0275358	0.119607	0.0542722
6:32231085:C:G	0.0259391	0.0845025	0.0379425
6:32231121:GA:G	0.0258848	0.0845311	0.0379414
6:32231313:T:C	0.026076	0.0844303	0.0379449
6:32231334:C:T	0.162473	-0.0730396	0.0522906
6:32231407:G:A	0.000150969	0.165451	0.0436607
6:32231483:C:T	0.000150969	0.165451	0.0436607
6:32231688:A:T	0.0388203	-0.283203	0.137072
6:32231694:C:T	0.162416	-0.073086	0.0523167
6:32231714:G:T	0.0813355	-0.221052	0.126824
6:32231715:C:CTTTT	0.0505878	-0.171948	0.0879546
6:32231726:C:CT	0.000114184	0.170092	0.0440847
6:32231726:C:T	0.278399	-0.0702541	0.0648146
6:32231834:T:A	0.162438	-0.0730452	0.0522903
6:32231895:CT:C	0.768755	0.0117121	0.0398367
6:32232124:T:C	0.0267136	0.0841522	0.0379804
6:32232184:A:G	2.75523e-12	0.510465	0.0730313
6:32232358:T:C	0.700164	0.0228588	0.0593582
6:32232409:C:T	0.0654997	-0.0822983	0.0446828
6:32232552:G:A	0.16263	-0.073028	0.0523017
6:32232652:C:G	0.528429	0.0262244	0.0415992
6:32232695:CT:C	0.0335761	-0.159059	0.074847
6:32232758:T:C	0.0209084	0.0884008	0.0382748
6:32232981:T:C	0.0257481	0.084657	0.0379629
6:32232988:T:A	0.161969	-0.0732286	0.0523631
6:32233193:A:G	0.16214	-0.0730984	0.0522912
6:32233354:C:T	5.15886e-12	0.494377	0.0716371
6:32233373:A:G	0.0259391	0.0845025	0.0379425
6:32233461:C:G	0.019631	-0.0960151	0.0411494
6:32233886:G:C	0.0259391	0.0845025	0.0379425
6:32234038:T:TA	0.0369508	0.0793353	0.0380267
6:32234042:A:T	0.611074	-0.0491951	0.0967377
6:32234043:T:A	0.0370408	0.0793013	0.0380285
6:32234050:A:T	0.0370363	0.0793049	0.0380293
6:32234058:T:G	0.0932835	-0.137872	0.0821482
6:32234177:G:A	0.163756	-0.0728239	0.0522954
6:32234198:C:T	0.0259453	0.0845026	0.0379441
6:32234342:G:T	0.029743	0.0826491	0.0380259
6:32234345:C:T	0.00014023	0.16676	0.0437947
6:32234349:C:CTATT	0.0196528	-0.0960047	0.0411523
6:32234395:A:G	0.02738	0.0837996	0.0379861
6:32234412:G:A	0.112564	0.0615652	0.038799
6:32234416:C:T	0.164192	-0.0727876	0.0523234
6:32234480:G:C	0.0260705	0.0844545	0.0379543
6:32234521:T:A	0.175665	-0.0714841	0.052786
6:32234922:T:C	0.0600827	-0.125897	0.0669601
6:32234993:A:G	0.141753	-0.0790242	0.0537838
6:32235065:TC:T	0.374852	-0.100031	0.112721
6:32235066:C:T	0.0832966	-0.147605	0.0852285
6:32235066:CT:C	0.325377	0.104506	0.106263
6:32235066:CT:CTT	0.0966397	0.0648717	0.0390472
6:32235081:A:T	0.124327	-0.234567	0.152627
6:32235096:A:C	0.0366462	0.0796104	0.0380968
6:32235305:CCTTT:C	0.0217278	-0.117753	0.0513066
6:32235384:C:G	0.0216243	-0.0943888	0.0410939
6:32235597:A:G	0.0259391	0.0845025	0.0379425
6:32236297:G:C	0.525576	-0.0653921	0.103017
6:32236405:C:T	0.000118214	0.309403	0.0803686
6:32236470:A:G	0.023801	0.0857499	0.0379369
6:32236474:AC:A	0.0633041	-0.124503	0.0670432
6:32236607:TC:T	0.00314629	0.14673	0.0496872
6:32236608:CA:C	0.0038634	0.142706	0.0493946
6:32236608:C:T	0.00181102	0.14122	0.0452687
6:32236609:A:G	0.0590677	0.0721729	0.0382335
6:32236707:GC:G	0.000135599	0.166643	0.0436689
6:32236976:A:T	0.0655252	-0.0822903	0.0446827
6:32237156:TC:T	0.0775513	-0.213705	0.121074
6:32237157:CT:C	0.0567956	0.0743728	0.0390433
6:32237171:TTTC:T	0.379641	0.0843815	0.0960455
6:32237221:C:T	0.0252798	0.0849536	0.0379749
6:32237260:A:G	0.171239	-0.0735947	0.0537882
6:32237322:G:A	0.0261176	0.0844007	0.0379421
6:32237457:C:CA	0.000118353	0.167747	0.0435761
6:32237463:T:A	0.000250219	0.151698	0.0414244
6:32237478:A:G	0.143465	-0.077153	0.0527359
6:32237487:C:T	0.946671	0.00915809	0.136917
6:32237508:A:G	0.0246268	0.0852999	0.0379582
6:32237550:G:A	0.742661	-0.0240192	0.0731554
6:32237614:G:A	0.0259391	0.0845025	0.0379425
6:32237645:G:C	0.0195481	-0.0960842	0.0411511
6:32237697:T:TC	0.0259391	0.0845025	0.0379425
6:32237745:C:T	0.02477	0.0851211	0.0379163
6:32237748:G:A	0.000145632	0.165849	0.0436628
6:32237799:TATTA:T	0.00775487	0.102763	0.0385956
6:32237926:T:C	0.529115	0.0261752	0.0415904
6:32238062:C:T	0.162438	-0.0730452	0.0522903
6:32238242:C:CT	0.0736372	-0.117798	0.0658507
6:32238266:C:T	0.0276421	0.119522	0.0542707
6:32238280:G:A	0.0987046	0.0640484	0.0387898
6:32238298:G:A	0.0259601	0.0844909	0.0379426
6:32238328:C:T	0.162438	-0.0730452	0.0522903
6:32238381:G:A	0.091399	-0.114534	0.0678495
6:32238427:A:G	0.0633041	-0.124503	0.0670432
6:32238428:C:T	0.000150889	0.165449	0.0436587
6:32238496:G:A	0.425266	0.0939359	0.117815
6:32238510:G:A	0.00701572	-0.167508	0.0621299
6:32238511:G:A	0.0232221	0.0865164	0.0381169
6:32238517:G:A	0.0314919	0.0824417	0.0383307
6:32238522:C:T	0.211848	-0.065615	0.0525551
6:32238524:A:G	0.218825	-0.100685	0.0818807
6:32238538:T:C	0.0223525	0.0869631	0.0380695
6:32238753:C:T	0.162785	-0.0729962	0.0522984
6:32238796:G:A	0.163204	-0.0729248	0.0522993
6:32238802:T:C	0.027549	0.119616	0.0542808
6:32239024:A:C	0.0229179	0.0861459	0.0378697
6:32239050:A:C	0.000128887	0.166202	0.043411
6:32239131:C:T	0.169965	-0.0717432	0.052279
6:32239314:G:A	0.000130505	0.166583	0.0435453
6:32239341:C:T	0.0259563	0.0845214	0.0379553
6:32239427:G:A	0.000150448	0.165484	0.0436594
6:32239491:A:T	0.29044	-0.0848203	0.0802343
6:32239558:A:C	0.0276421	0.119522	0.0542707
6:32239651:C:T	0.000150448	0.165484	0.0436594
6:32239732:A:G	0.155674	0.116536	0.0820805
6:32240442:C:G	0.162438	-0.0730452	0.0522903
6:32240611:A:G	0.000275423	0.158855	0.0436728
6:32240619:C:A	0.188228	0.173431	0.131803
6:32240666:C:CAACA	0.000151701	0.165409	0.0436634
6:32240712:T:TA	0.000150448	0.165484	0.0436594
6:32240813:G:A	0.167477	-0.0742447	0.0537866
6:32240875:A:G	0.576835	0.0253693	0.0454636
6:32241203:G:A	0.000150448	0.165484	0.0436594
6:32241452:C:T	0.155683	0.116532	0.0820798
6:32241720:G:A	0.0259391	0.0845025	0.0379425
6:32242178:G:A	0.162438	-0.0730452	0.0522903
6:32242237:C:T	0.162438	-0.0730452	0.0522903
6:32242399:A:G	0.210224	-0.10219	0.0815595
6:32242432:A:G	0.210224	-0.10219	0.0815595
6:32242492:T:G	0.0259341	0.0845053	0.0379424
6:32242676:A:G	0.298792	0.0365909	0.0352165
6:32242761:A:G	0.0260763	0.0844329	0.0379461
6:32242797:T:C	0.162438	-0.0730452	0.0522903
6:32242838:A:G	0.000135777	0.159302	0.0417486
6:32242894:C:G	0.0633041	-0.124503	0.0670432
6:32242959:G:A	0.162199	-0.07309	0.0522926
6:32243088:A:G	0.0197592	-0.0959198	0.0411516
6:32243107:A:G	0.0197592	-0.0959198	0.0411516
6:32243129:T:C	0.000150448	0.165484	0.0436594
6:32243155:G:A	0.000139766	0.166333	0.0436733
6:32243705:G:T	0.163901	-0.0727921	0.0522905
6:32244065:C:G	0.313614	-0.0891957	0.088517
6:32244080:C:CTACA	0.940472	-0.00273791	0.0366632
6:32244105:T:TC	0.0529746	0.0816055	0.0421706
6:32244183:C:A	0.490575	-0.0396729	0.0575474
6:32244543:C:T	0.162577	-0.0730368	0.0523016
6:32245030:T:C	0.165639	-0.0724942	0.0522913
6:32245689:G:C	0.162438	-0.0730452	0.0522903
6:32245887:C:A	0.140164	-0.0777709	0.0527195
6:32246135:G:A	0.16227	-0.0730839	0.052297
6:32246203:T:TA	0.0655365	-0.0822859	0.0446822
6:32246573:C:T	0.0626995	-0.124815	0.0670575
6:32246800:T:A	0.210285	-0.102176	0.081559
6:32246937:C:T	0.175216	-0.0713762	0.0526516
6:32247064:T:C	0.0238627	0.0856445	0.037907
6:32247115:T:A	0.891564	-0.00833061	0.0611082
6:32247302:A:G	0.0974515	0.0643051	0.0388003
6:32247315:C:T	0.00022262	0.160738	0.0435385
6:32247468:C:<CN0>	0.162438	-0.0730452	0.0522903
6:32247505:G:T	0.000733968	0.14059	0.041637
6:32247710:T:G	0.000604519	0.142427	0.0415291
6:32247771:G:A	0.000758539	0.140234	0.0416435
6:32247990:A:G	0.0945713	0.064775	0.0387465
6:32248166:G:C	0.0761238	0.094712	0.0534
6:32248176:C:T	0.000770563	0.140022	0.0416342
6:32248364:C:T	0.0754831	0.0929202	0.0522752
6:32249177:A:G	0.000150448	0.165484	0.0436594
6:32249524:G:C	0.000150448	0.165484	0.0436594
6:32250045:A:C	0.151978	0.1878	0.131093
6:32250247:A:G	0.0632873	-0.124511	0.0670433
6:32250881:T:C	0.0717513	0.0685907	0.0380913
6:32251137:A:G	0.019631	-0.0960151	0.0411494
6:32251332:G:C	3.07271e-12	0.508729	0.0729428
6:32251435:G:C	0.000156758	0.165073	0.0436689
6:32251721:T:TA	0.0259391	0.0845025	0.0379425
6:32251835:T:G	0.145558	0.153892	0.105739
6:32251943:G:A	0.00781679	-0.163607	0.061509
6:32252170:G:A	0.162438	-0.0730452	0.0522903
6:32252200:C:A	0.162438	-0.0730452	0.0522903
6:32252274:A:G	0.0242893	0.123509	0.0548316
6:32252392:G:A	0.163106	-0.0729931	0.052336
6:32252401:T:A	0.0306627	0.0820956	0.0379822
6:32252507:A:G	0.171525	-0.0735415	0.0537852
6:32252846:A:AT	0.000150897	0.165454	0.0436603
6:32252848:T:TAA	0.162464	-0.0730664	0.0523086
6:32253100:A:AT	0.508451	0.0274395	0.0414963
6:32253524:AG:A	0.000151577	0.165416	0.0436631
6:32253544:T:C	0.0231808	-0.093813	0.0413193
6:32253670:AAG:A	0.00161496	0.147304	0.0467158
6:32253672:GAGA:G	0.00123768	0.150521	0.0466002
6:32253673:AG:A	0.00116461	0.151536	0.0466636
6:32253724:CATTT:C	0.0581986	0.278009	0.146769
6:32253724:CATTT:CATTTATTT	0.424709	0.0906774	0.113591
6:32254225:G:C	0.0228849	0.128176	0.0563326
6:32254259:T:TTTTATATATATA	0.344665	-0.0650694	0.0688574
6:32254259:T:TTTTATATATATATATA	0.0295191	-0.150495	0.0691457
6:32254261:A:T	0.0364918	-0.107206	0.0512603
6:32254273:G:A	0.408452	-0.0517978	0.0626621
6:32254312:A:C	0.0298477	0.0828134	0.0381259
6:32254411:G:A	0.162438	-0.0730452	0.0522903
6:32254994:G:A	0.0655283	-0.0822883	0.0446821
6:32255000:T:G	0.531467	0.0221488	0.0353945
6:32255236:C:CA	0.574833	0.0233341	0.0415976
6:32255240:G:A	0.271315	-0.0435004	0.0395444
6:32255240:G:GA	0.53626	0.0257366	0.0416128
6:32255417:G:A	0.47775	-0.0407806	0.0574434
6:32255507:A:G	0.171608	-0.0735557	0.0538059
6:32255594:A:C	0.000150448	0.165484	0.0436594
6:32255712:CAGTT:C	0.141716	0.0931822	0.0634138
6:32255743:G:T	0.162353	-0.0730604	0.0522905
6:32255981:C:A	0.162438	-0.0730452	0.0522903
6:32256132:G:A	0.022576	0.128448	0.0563235
6:32256260:C:G	0.0236683	0.0859289	0.0379801
6:32256807:C:T	0.000148451	0.165634	0.043661
6:32257366:T:C	0.0262445	0.0843169	0.0379366
6:32257443:T:TC	0.224471	0.0522714	0.0430315
6:32257444:G:C	0.223485	0.0523696	0.0430206
6:32257987:G:C	0.138185	0.123134	0.0830537
6:32258043:G:A	0.000150372	0.16549	0.0436596
6:32258088:A:G	0.000150448	0.165484	0.0436594
6:32258119:A:AAAAC	0.146671	-0.0758583	0.0522659
6:32258258:T:TA	0.000150448	0.165484	0.0436594
6:32258525:A:G	0.144377	0.187989	0.128787
6:32258574:G:A	0.162438	-0.0730452	0.0522903
6:32259429:C:A	0.162438	-0.0730452	0.0522903
6:32259539:C:T	0.162438	-0.0730452	0.0522903
6:32259782:AT:A	0.0129794	-0.106978	0.0430611
6:32259782:AT:ATT	0.0133626	0.13348	0.053954
6:32259923:C:G	0.0633041	-0.124503	0.0670432
6:32260060:T:G	0.159121	-0.0737612	0.0523859
6:32260063:G:A	0.158731	-0.0738309	0.0523864
6:32260270:G:C	0.0093536	-0.108138	0.04161
6:32260326:A:C	0.162438	-0.0730452	0.0522903
6:32261158:G:C	0.162438	-0.0730452	0.0522903
6:32261291:G:C	0.162438	-0.0730452	0.0522903
6:32262648:TGC:T	0.485636	0.117765	0.168895
6:32262650:C:CTT	0.16213	-0.0733515	0.052471
6:32262650:C:CTTT	0.0669604	-0.0983866	0.0537062
6:32262655:G:GT	0.0944783	-0.0889922	0.0532176
6:32262655:G:T	0.168362	-0.0723906	0.0525527
6:32262733:C:T	0.133413	-0.0802991	0.053505
6:32262746:G:C	0.133242	-0.0803259	0.0534993
6:32263087:T:C	0.139075	-0.0787855	0.0532606
6:32263099:T:C	0.514016	0.0270852	0.0415037
6:32263113:A:T	0.0848564	-0.0989362	0.057415
6:32263125:AC:A	0.188186	0.0660452	0.0501876
6:32263134:A:C	0.0920544	-0.0937815	0.055668
6:32263136:A:C	0.138524	-0.0858852	0.0579793
6:32263138:A:C	0.189665	-0.0839636	0.0640176
6:32263139:A:C	0.360889	-0.0465368	0.0509338
6:32263616:TTTC:T	0.0906049	-0.106688	0.0630465
6:32263619:CT:C	0.640935	0.0174797	0.0374784
6:32263622:T:TC	0.577454	0.0723687	0.129901
6:32263623:T:C	0.13895	0.178023	0.120309
6:32263684:C:T	0.182042	-0.0698845	0.0523677
6:32263707:T:C	0.175227	-0.0715368	0.0527714
6:32263770:T:C	0.162447	-0.0730504	0.0522951
6:32263782:C:T	0.381387	0.0895466	0.102299
6:32263900:C:T	0.162438	-0.0730452	0.0522903
6:32264019:AG:A	0.162652	-0.0730263	0.0523033
6:32264995:A:G	0.162438	-0.0730452	0.0522903
6:32265142:A:T	0.162438	-0.0730452	0.0522903
6:32265336:C:T	0.13956	0.176516	0.119475
6:32265632:T:C	0.13956	0.176516	0.119475
6:32265677:TA:T	0.0564029	-0.0854951	0.0448109
6:32265678:A:T	0.058231	-0.0848365	0.0447933
6:32265682:A:G	0.0253877	0.0848255	0.0379456
6:32265866:C:G	0.162344	-0.0730652	0.0522928
6:32266310:T:C	0.514193	0.027073	0.0415025
6:32266343:C:T	0.492587	0.0434402	0.0633055
6:32266425:C:T	1.78259e-12	0.435944	0.0618316
6:32266579:G:A	0.162438	-0.0730452	0.0522903
6:32266590:TAAAC:T	0.0127604	-0.10395	0.0417405
6:32266679:T:A	0.162438	-0.0730452	0.0522903
6:32266795:G:A	0.171517	-0.073544	0.0537859
6:32266801:G:A	0.162438	-0.0730452	0.0522903
6:32266930:A:G	0.162438	-0.0730452	0.0522903
6:32267051:T:C	0.162438	-0.0730452	0.0522903
6:32267224:A:G	0.159638	-0.0735811	0.0523229
6:32267548:CG:C	0.125661	-0.180484	0.117853
6:32267612:C:A	0.142153	-0.0782233	0.0532922
6:32267629:A:G	0.142153	-0.0782233	0.0532922
6:32267875:G:C	0.162438	-0.0730452	0.0522903
6:32267947:A:T	0.162438	-0.0730452	0.0522903
6:32267976:T:C	0.147391	-0.075814	0.0523285
6:32268078:A:G	0.184761	-0.0698944	0.0527013
6:32268429:G:C	0.162438	-0.0730452	0.0522903
6:32268795:A:ATTGT	0.0259053	0.084524	0.0379435
6:32268832:C:T	0.162438	-0.0730452	0.0522903
6:32268953:G:A	0.270472	-0.0545842	0.049533
6:32268980:A:G	0.0114885	0.133317	0.0527472
6:32269008:C:T	0.164128	-0.0734287	0.0527762
6:32269218:C:G	0.0259391	0.0845025	0.0379425
6:32269329:C:A	0.997759	0.000278165	0.0990274
6:32269329:C:CA	0.000208284	0.158269	0.0426745
6:32269330:A:C	0.162443	-0.0734702	0.0525951
6:32269359:G:T	0.0881086	0.0661033	0.0387598
6:32269370:A:G	0.16939	-0.0720631	0.0524413
6:32269484:T:C	0.175531	-0.0726321	0.053617
6:32269486:TA:T	0.221824	-0.0462163	0.0378297
6:32269487:A:T	0.000977829	0.148535	0.0450539
6:32269488:A:T	0.0306	0.107396	0.0496691
6:32269489:A:T	0.402244	-0.0523964	0.0625539
6:32269490:A:T	0.322043	0.118054	0.119214
6:32269508:A:T	0.163646	-0.0728781	0.0523207
6:32269578:T:C	0.105791	-0.131767	0.0814682
6:32269590:A:ACCATAG	0.0255295	0.0847534	0.0379499
6:32269736:AATCATCATC:A	0.0180811	0.101425	0.042905
6:32269738:TC:T	0.0673267	0.073212	0.0400177
6:32269743:ATC:A	0.0859143	0.0876045	0.0510113
6:32269842:C:T	0.162438	-0.0730452	0.0522903
6:32270009:C:T	1.80378e-12	0.435782	0.0618229
6:32270073:T:C	0.162436	-0.0730461	0.0522906
6:32270283:G:A	0.0259391	0.0845025	0.0379425
6:32270338:C:T	0.49099	0.0435792	0.0632742
6:32270363:A:T	0.0259391	0.0845025	0.0379425
6:32270903:G:A	0.162438	-0.0730452	0.0522903
6:32270925:CTTG:C	0.145539	-0.0759219	0.0521631
6:32271091:GT:G	1.13757e-05	0.189037	0.0430684
6:32271091:GT:GTT	0.0118585	-0.110364	0.0438593
6:32271091:GT:GTTT	0.181949	-0.0701647	0.0525666
6:32271103:C:T	0.188938	-0.0688477	0.0524063
6:32271217:A:ATTTCTTT	0.000150448	0.165484	0.0436594
6:32271269:CT:C	0.000150232	0.165516	0.043664
6:32271443:C:G	0.000150448	0.165484	0.0436594
6:32271852:A:G	0.162438	-0.0730452	0.0522903
6:32271955:C:T	0.000150448	0.165484	0.0436594
6:32271968:AAAAG:A	0.00907173	-0.108268	0.0414925
6:32272146:G:GT	0.000323624	0.167562	0.0466016
6:32272446:T:C	0.162438	-0.0730452	0.0522903
6:32272621:TA:T	0.000150448	0.165484	0.0436594
6:32272707:A:G	0.00017974	0.165513	0.0441851
6:32272711:A:G	0.000179442	0.165544	0.0441883
6:32273077:T:C	0.0302489	0.0823738	0.038016
6:32273085:C:T	0.000147078	0.165777	0.043672
6:32273158:G:C	0.0114835	0.133326	0.0527475
6:32273198:A:T	0.000150532	0.165478	0.0436594
6:32273317:A:G	0.162438	-0.0730452	0.0522903
6:32273487:G:A	0.000150448	0.165484	0.0436594
6:32273983:C:T	0.168897	-0.0719446	0.0522945
6:32274067:G:A	0.000150448	0.165484	0.0436594
6:32274484:T:C	0.162438	-0.0730452	0.0522903
6:32274782:AATTTT:A	0.162438	-0.0730452	0.0522903
6:32274813:G:GTTGA	0.000150448	0.165484	0.0436594
6:32274814:T:TTGAT	8.6293e-05	0.172054	0.0438217
6:32274815:T:TG	0.000116124	0.170711	0.0442927
6:32275375:G:GTTTA	0.000150448	0.165484	0.0436594
6:32275553:TG:T	0.0165873	0.126899	0.0529687
6:32275554:GGT:G	0.0124538	0.133761	0.0535256
6:32275554:G:T	0.00178371	0.462526	0.148053
6:32275555:GT:G	0.158482	-0.0701499	0.0497448
6:32275555:GT:TT	0.0178824	0.125674	0.0530709
6:32275565:T:G	0.0633041	-0.124503	0.0670432
6:32275583:G:A	0.16593	-0.0724766	0.0523146
6:32275629:C:T	0.000150448	0.165484	0.0436594
6:32275841:C:T	0.000151345	0.165444	0.043666
6:32276009:T:C	0.000151535	0.165416	0.0436623
6:32276027:T:G	0.000151535	0.165416	0.0436623
6:32276076:C:CT	3.89655e-05	0.181055	0.0440145
6:32276169:A:G	0.0186153	0.124821	0.0530443
6:32276172:G:A	0.000152052	0.165387	0.0436644
6:32276192:G:A	0.0633041	-0.124503	0.0670432
6:32276203:G:A	0.000668795	0.147824	0.0434512
6:32276208:T:G	0.160623	-0.0734586	0.052359
6:32276275:T:C	0.0633041	-0.124503	0.0670432
6:32276300:G:A	0.0186153	0.124821	0.0530443
6:32276351:T:G	0.52598	0.0415439	0.0655106
6:32276387:AAAAAAAT:A	0.0040973	0.130235	0.0453691
6:32276549:T:C	0.000150448	0.165484	0.0436594
6:32276735:T:C	0.000150448	0.165484	0.0436594
6:32276756:AG:A	0.316973	0.20432	0.204177
6:32276758:G:A	0.00020395	0.162484	0.0437483
6:32276795:C:T	0.000163256	0.164734	0.0436962
6:32276907:TG:T	0.256086	-0.0629931	0.0554668
6:32277025:C:A	0.000148621	0.165646	0.0436673
6:32277127:CAT:C	0.000151846	0.165437	0.0436736
6:32277360:ATTC:A	0.00014989	0.165548	0.0436659
6:32277363:C:A	0.194748	-0.0673164	0.0519152
6:32277484:C:T	0.162438	-0.0730452	0.0522903
6:32277527:CA:C	0.000136237	0.165904	0.0434885
6:32277548:G:A	0.000138807	0.16572	0.0434929
6:32277555:C:A	0.000138807	0.16572	0.0434929
6:32277834:C:T	0.000151041	0.165448	0.0436612
6:32277993:C:CTGTT	0.000150448	0.165484	0.0436594
6:32278028:A:AGT	0.356487	-0.0507591	0.0550485
6:32278028:A:AGTGT	0.107484	-0.136995	0.0851109
6:32278187:C:T	0.000150448	0.165484	0.0436594
6:32278521:C:CAT	3.04945e-05	-0.17294	0.0414749
6:32278534:A:T	1.73481e-07	0.509617	0.0975209
6:32278536:A:T	2.80908e-07	0.499929	0.0973414
6:32279500:C:T	0.000150448	0.165484	0.0436594
6:32279532:C:A	0.47775	-0.0407806	0.0574434
6:32279594:C:T	0.162438	-0.0730452	0.0522903
6:32279816:G:A	0.000150448	0.165484	0.0436594
6:32279952:A:G	0.000150448	0.165484	0.0436594
6:32280344:A:G	0.0263735	0.0842624	0.0379447
6:32280462:C:T	0.000150448	0.165484	0.0436594
6:32280614:CT:C	0.0558567	0.217978	0.113996
6:32280620:A:C	7.6853e-06	0.263089	0.0588071
6:32280694:T:C	0.00133859	0.139521	0.0434975
6:32280757:C:T	0.614239	0.0472396	0.0937234
6:32280789:T:C	0.0492668	-0.182518	0.0928241
6:32281201:A:G	1.807e-12	0.436003	0.0618564
6:32281360:T:C	0.000157046	0.165075	0.0436746
6:32281389:T:G	0.175706	-0.0707751	0.0522674
6:32281412:C:A	0.0694728	-0.120892	0.0665948
6:32281510:A:T	0.000149865	0.165526	0.0436596
6:32281621:A:G	0.000150448	0.165484	0.0436594
6:32281823:TG:T	0.000150441	0.165484	0.0436595
6:32281889:T:C	0.000149659	0.165527	0.0436559
6:32282036:A:T	0.0492668	-0.182518	0.0928241
6:32282081:A:G	0.000423541	0.156968	0.0445304
6:32282188:C:T	0.160676	-0.121388	0.0865326
6:32282264:G:A	0.292908	-0.0923338	0.0877896
6:32282466:A:G	0.000150448	0.165484	0.0436594
6:32282471:A:G	0.000150448	0.165484	0.0436594
6:32282521:G:A	0.162438	-0.0730452	0.0522903
6:32282622:CTTTGACAACTCTAGATGTGAA:C	0.0230945	0.121852	0.0536352
6:32282626:GA:G	0.00257512	0.17478	0.0579822
6:32282784:G:A	0.343114	-0.0962458	0.101522
6:32283014:G:A	1.78259e-12	0.435944	0.0618316
6:32283108:C:T	0.238788	-0.156807	0.13311
6:32283114:C:A	0.000150448	0.165484	0.0436594
6:32283170:C:T	0.162438	-0.0730452	0.0522903
6:32283214:C:T	0.000150448	0.165484	0.0436594
6:32283270:T:G	0.12189	-0.178271	0.115244
6:32283273:A:G	0.121855	-0.178286	0.115244
6:32283276:T:G	0.121855	-0.178286	0.115244
6:32283333:T:C	1.4669e-11	0.481895	0.0713798
6:32283801:C:T	0.161452	-0.0732321	0.052301
6:32284605:T:G	0.162395	-0.0730676	0.0523009
6:32284623:C:G	0.162401	-0.0730677	0.0523017
6:32284651:G:A	0.162401	-0.0730677	0.0523017
6:32284657:C:T	0.0662813	-0.122327	0.0666083
6:32284773:G:A	0.162229	-0.0730921	0.0522978
6:32284773:G:C	0.13895	0.178023	0.120309
6:32284950:T:A	0.0116633	0.133115	0.0527779
6:32285228:G:A	0.00014808	0.165676	0.0436649
6:32285248:G:A	0.000136641	0.136228	0.0357164
6:32285325:C:T	0.00868019	-0.10937	0.0416742
6:32285348:G:C	0.0915216	0.0653225	0.0387114
6:32285542:A:G	0.0912564	0.0653816	0.0387146
6:32285719:A:G	0.162438	-0.0730452	0.0522903
6:32285837:G:A	0.136985	-0.0783629	0.0526946
6:32285879:G:A	0.453473	0.0263617	0.035166
6:32286064:G:T	0.49108	0.0435497	0.0632445
6:32286450:T:G	0.261224	-0.0634351	0.0564619
6:32286613:G:A	0.136985	-0.0783629	0.0526946
6:32286680:G:A	0.0164288	0.127796	0.0532651
6:32286944:G:C	1.58945e-12	0.438321	0.0620284
6:32286984:T:G	0.0164891	0.127777	0.0532868
6:32287016:C:A	0.321743	-0.0803114	0.0810503
6:32287111:C:A	0.136479	-0.0775228	0.0520626
6:32287114:CT:C	0.282247	0.0419375	0.0390012
6:32287118:AG:A	0.227698	0.0464912	0.03854
6:32287119:G:A	0.336327	0.0373246	0.0388212
6:32287290:T:C	0.136985	-0.0783629	0.0526946
6:32287329:C:T	0.00911075	0.136976	0.0525239
6:32287496:A:G	0.0183759	0.129346	0.054855
6:32287567:G:A	0.187271	0.0512803	0.0388871
6:32287612:T:C	0.459231	0.0260144	0.0351491
6:32287739:G:A	0.13956	0.176516	0.119475
6:32287754:T:C	0.0890924	-0.0900157	0.052944
6:32287876:T:G	0.0567123	-0.0781033	0.0409879
6:32288041:T:C	0.0168302	0.127492	0.0533352
6:32288089:C:T	0.76119	0.0146424	0.0481785
6:32288564:T:G	0.0168816	0.127436	0.0533365
6:32288688:C:T	0.490709	0.0435812	0.0632361
6:32288805:T:C	0.0168842	0.127433	0.0533367
6:32288932:T:A	0.0168816	0.127436	0.0533365
6:32289358:G:A	0.092073	-0.0891177	0.0529026
6:32289423:G:T	0.513962	0.0766412	0.117425
6:32289660:T:C	0.000360573	0.153267	0.0429636
6:32289662:C:T	1.78926e-12	0.436058	0.0618522
6:32289764:C:T	0.0168816	0.127436	0.0533365
6:32289964:G:A	0.136985	-0.0783629	0.0526946
6:32290694:T:TA	0.0149484	0.131346	0.0539711
6:32290696:G:GAAA	0.0164761	0.129238	0.0538898
6:32290697:T:TAA	0.0156058	0.129913	0.0537273
6:32290704:G:A	0.176771	0.0525191	0.038881
6:32291270:CAG:C	0.0169163	0.127398	0.0533376
6:32291407:G:C	0.556723	-0.0411256	0.0699754
6:32292392:C:CAACT	0.195967	0.0502961	0.0388949
6:32292509:A:G	0.136985	-0.0783629	0.0526946
6:32292560:AT:A	0.0174556	0.126907	0.0533901
6:32292571:T:A	0.0246736	0.11957	0.0532258
6:32292818:C:A	0.00866581	-0.109396	0.0416753
6:32292863:CT:C	0.032759	-0.092149	0.0431606
6:32292993:G:A	1.70021e-12	0.436044	0.061788
6:32293040:G:A	0.136985	-0.0783629	0.0526946
6:32293152:A:G	0.0137243	0.131099	0.0531972
6:32293255:G:C	0.674143	-0.0149304	0.035509
6:32293434:A:C	0.0137243	0.131099	0.0531972
6:32293532:T:C	0.16487	0.0539583	0.0388503
6:32293570:G:A	0.0126849	0.126534	0.0507659
6:32293578:C:G	0.0116352	0.126646	0.0501962
6:32293598:A:T	0.0110087	0.127468	0.0501366
6:32293671:G:A	0.0262638	0.113011	0.0508535
6:32293941:G:C	0.0907386	-0.0895375	0.0529333
6:32294017:T:C	0.0161998	0.128307	0.0533639
6:32294069:C:A	1.78259e-12	0.435944	0.0618316
6:32294192:G:A	0.0137243	0.131099	0.0531972
6:32294349:G:T	0.299961	-0.0831476	0.0802183
6:32294549:A:T	0.0888695	-0.0900645	0.0529358
6:32294566:G:A	0.0168816	0.127436	0.0533365
6:32294645:CT:C	5.61891e-12	0.492889	0.0715474
6:32294832:A:T	0.564653	0.0565796	0.0982381
6:32294970:A:G	0.637144	0.0442272	0.0937623
6:32295237:C:T	0.169871	-0.0719162	0.0523934
6:32295431:C:CT	0.0109298	-0.0996265	0.0391469
6:32295431:C:T	0.253518	0.0865804	0.0758249
6:32295435:T:TAT	0.0217875	0.142549	0.0621387
6:32295439:T:TTC	0.0204281	0.145138	0.0626028
6:32295553:G:C	0.0137243	0.131099	0.0531972
6:32295575:G:GT	0.000399903	0.164773	0.046544
6:32295694:A:G	0.0192702	0.125121	0.0534643
6:32295717:C:T	0.0984794	-0.090748	0.0549232
6:32295738:A:T	3.16037e-10	0.589413	0.093696
6:32295742:T:TTA	0.0267252	-0.080945	0.0365357
6:32295743:T:TA	0.0167945	-0.0857919	0.0358785
6:32295744:T:A	0.0923297	-0.0618911	0.0367692
6:32295747:T:A	0.0374976	0.108578	0.0521932
6:32295816:C:T	3.02189e-07	0.332981	0.065009
6:32295828:A:G	0.177338	0.0666163	0.0493821
6:32295874:C:T	0.0539061	-0.0815129	0.0422874
6:32295878:G:A	0.00094529	-0.120609	0.0364782
6:32295965:T:C	0.77392	0.0138024	0.0480498
6:32296029:T:G	1.20857e-11	0.303508	0.0447706
6:32296057:C:T	1.51226e-10	0.290817	0.0454109
6:32296117:T:C	0.34512	0.0373826	0.0395961
6:32296199:A:AT	2.54968e-08	0.309641	0.0555924
6:32296199:A:T	4.90097e-06	0.342414	0.0749432
6:32296316:C:T	0.0210217	0.1223	0.0529989
6:32296375:G:A	0.0213505	0.12198	0.0529949
6:32296382:C:T	5.69548e-09	0.32259	0.0553759
6:32296555:G:C	0.017469	0.125634	0.052861
6:32297015:CA:C	0.0206539	0.122689	0.0530144
6:32297124:A:T	0.0213505	0.12198	0.0529949
6:32297209:G:A	0.281209	-0.0613026	0.0568877
6:32297641:TAGATTTTAACACC:T	0.0267786	0.117695	0.0531418
6:32297653:C:T	5.93435e-12	0.493899	0.0717749
6:32297660:C:G	0.0221436	0.121351	0.0530406
6:32297798:CTCTT:C	0.047289	0.104725	0.0527927
6:32297906:T:G	0.315809	0.0398077	0.0396843
6:32298185:TA:T	0.0232143	-0.0981785	0.0432526
6:32298375:C:T	0.225156	0.171178	0.141128
6:32298412:A:C	0.247355	-0.149554	0.129283
6:32298452:C:T	0.291394	-0.190194	0.180267
6:32298484:G:T	2.10566e-05	-0.148111	0.0348218
6:32298648:A:G	0.0114867	0.134432	0.0531869
6:32298979:T:TCC	0.017469	0.125634	0.052861
6:32299058:T:A	0.230999	-0.167968	0.140232
6:32299524:CA:C	0.1	-0.087866	0.0534188
6:32299592:G:A	7.97384e-05	-0.14084	0.0356992
6:32299634:C:A	0.136985	-0.0783629	0.0526946
6:32299908:G:C	8.62524e-09	0.319639	0.0555337
6:32300373:GTTTTT:GTTTTTT	0.266202	-0.116677	0.104939
6:32300374:T:G	0.0157432	0.127963	0.0529909
6:32300378:T:TTTTTG	0.02041	-0.0991938	0.0427795
6:32300383:G:T	3.55524e-09	0.596587	0.101054
6:32300470:T:G	0.0211488	0.122196	0.0530061
6:32300471:C:T	0.136978	-0.078366	0.0526958
6:32300563:T:A	0.0937084	-0.135575	0.0808847
6:32300638:C:T	0.564581	-0.0206402	0.0358306
6:32300740:G:A	0.256879	0.120332	0.106131
6:32300809:A:G	0.822849	0.00931011	0.0415849
6:32300848:T:C	0.017469	0.125634	0.052861
6:32301369:GAC:G	0.0212784	0.122065	0.0530025
6:32301375:T:TA	0.0174083	0.125719	0.0528684
6:32301452:C:G	0.017469	0.125634	0.052861
6:32301585:TGTCACTCA:T	0.136678	-0.0784277	0.052697
6:32301890:T:C	0.136985	-0.0783629	0.0526946
6:32301960:A:C	8.62524e-09	0.319639	0.0555337
6:32302067:C:T	0.0213505	0.12198	0.0529949
6:32302539:A:G	0.0288422	0.116353	0.0532355
6:32302541:T:G	0.0288422	0.116353	0.0532355
6:32302672:G:A	0.0985521	-0.0882704	0.0534352
6:32302728:T:G	0.0184975	0.124921	0.0530335
6:32302741:G:T	0.0218102	0.12174	0.0530768
6:32302757:G:A	0.0218102	0.12174	0.0530768
6:32302776:A:G	0.0101631	-0.106747	0.0415321
6:32303068:G:A	0.0213383	0.121992	0.0529951
6:32303154:T:C	0.315982	-0.080612	0.0803909
6:32303236:T:TA	9.98301e-10	0.338428	0.0553921
6:32303672:T:A	0.457512	0.0521984	0.0702583
6:32304025:A:G	8.61395e-09	0.319665	0.0555362
6:32304085:A:G	0.337103	-0.100346	0.104537
6:32304750:AG:A	0.0199275	0.123403	0.0530147
6:32305029:T:A	0.0198358	0.123323	0.0529411
6:32305102:G:GAGACGC	0.564653	0.0565796	0.0982381
6:32305125:C:T	0.00642463	0.148002	0.0543072
6:32305142:C:T	0.00534342	0.152774	0.0548448
6:32305143:C:G	0.00507007	0.153976	0.0549413
6:32305370:T:G	0.0183622	0.12504	0.0530228
6:32305441:CCA:C	0.0885672	-0.261297	0.153433
6:32305714:CT:C	2.52678e-09	0.337552	0.056639
6:32306089:C:T	0.13956	0.176516	0.119475
6:32306090:G:A	0.146317	0.0690879	0.0475594
6:32306204:A:AC	0.0936945	-0.13558	0.0808842
6:32306262:T:C	0.00522041	0.152294	0.0545249
6:32306480:A:T	0.266561	-0.0632627	0.0569412
6:32306657:GAAAGA:G	0.212778	0.0825463	0.066251
6:32307006:A:AG	0.315999	0.0397894	0.0396817
6:32307128:T:A	0.136985	-0.0783629	0.0526946
6:32307446:T:C	0.315968	0.0397929	0.0396827
6:32307532:G:A	0.0935764	-0.0896335	0.0534543
6:32308062:A:G	0.0052189	0.152298	0.0545246
6:32308106:G:C	0.00516286	0.152498	0.0545279
6:32308581:C:CT	0.99351	0.000310414	0.0381636
6:32308642:G:A	0.0114896	0.142488	0.0563761
6:32308655:C:T	0.175988	-0.0717582	0.0530281
6:32308689:C:T	0.776643	0.0398073	0.140316
6:32308690:A:G	0.00495409	0.153388	0.0545866
6:32308734:A:G	0.00495409	0.153388	0.0545866
6:32308770:G:A	0.00530545	0.152013	0.0545263
6:32309002:C:T	0.136985	-0.0783629	0.0526946
6:32309003:A:T	0.0126598	0.134807	0.0540699
6:32309386:A:G	0.0350665	-0.215913	0.102446
6:32309837:T:TC	4.92167e-07	0.244141	0.0485432
6:32309844:AC:A	0.543593	-0.109089	0.179603
6:32309876:T:C	5.6843e-12	0.492884	0.0715637
6:32309943:G:T	0.00638342	-0.487458	0.178726
6:32309946:C:CT	0.0533498	-0.087329	0.0451995
6:32309946:C:T	0.0538404	-0.17408	0.0902847
6:32310103:G:A	0.0052189	0.152298	0.0545246
6:32310119:T:G	0.0935764	-0.0896335	0.0534543
6:32310194:G:A	0.330459	-0.0350217	0.0359865
6:32310211:A:G	0.345517	0.0373664	0.0396116
6:32310415:C:G	0.315999	0.0397894	0.0396817
6:32310684:G:A	0.0052189	0.152298	0.0545246
6:32310803:G:A	0.0052189	0.152298	0.0545246
6:32311871:T:A	0.00504717	0.152958	0.0545499
6:32311875:T:A	0.00504717	0.152958	0.0545499
6:32311957:T:C	0.266561	-0.0632627	0.0569412
6:32312130:AT:A	0.1205	-0.0816843	0.0526086
6:32312351:C:T	0.364197	-0.0326882	0.0360242
6:32312353:C:T	0.326091	0.0389681	0.0396816
6:32312495:A:G	0.00365858	-0.118735	0.0408557
6:32312610:A:G	0.366529	0.0357885	0.0396331
6:32312637:T:G	0.177911	0.0534095	0.0396443
6:32312637:T:TG	0.286862	0.0423881	0.0397999
6:32312638:T:G	0.281912	0.042804	0.0397795
6:32312650:G:C	0.35331	-0.0335351	0.0361296
6:32312655:G:A	2.53557e-09	0.337412	0.0566209
6:32312740:C:A	0.0052189	0.152298	0.0545246
6:32312883:C:T	0.0052189	0.152298	0.0545246
6:32312938:C:T	0.71745	-0.0376165	0.103951
6:32312938:CT:C	0.0346774	-0.099794	0.0472486
6:32312957:TTTCCTCTACTTGC:T	0.0391186	0.141018	0.068358
6:32312960:CCTCTACTTGCTTTTAGG:C	0.0391325	0.141007	0.0683574
6:32312963:CTACTTGCTTTTAGG:C	0.0391325	0.141007	0.0683574
6:32312964:TAC:T	0.0406152	0.139938	0.0683479
6:32313010:C:T	0.0052189	0.152298	0.0545246
6:32313011:T:G	0.00496456	0.153345	0.0545844
6:32313097:T:C	0.0052189	0.152298	0.0545246
6:32313182:C:G	5.3765e-12	0.49341	0.0715578
6:32313303:G:GT	0.00403358	0.127937	0.0444919
6:32313303:G:GTT	0.118413	-0.0591246	0.0378648
6:32313303:G:GTTT	0.000582096	-0.132921	0.0386419
6:32313303:G:T	0.0758032	-0.226186	0.127388
6:32313653:G:C	0.359603	0.0362406	0.0395587
6:32313975:G:T	0.913543	-0.010906	0.100451
6:32314088:G:A	0.379127	0.0348596	0.0396354
6:32314089:G:T	0.379127	0.0348596	0.0396354
6:32314090:C:G	0.379127	0.0348596	0.0396354
6:32314091:C:T	0.379127	0.0348596	0.0396354
6:32314182:C:CG	0.329841	-0.0350551	0.0359748
6:32314306:CCTGTCTTTTAAAATA:C	0.343612	-0.0340869	0.0359926
6:32314483:T:C	0.334082	0.0383229	0.0396749
6:32314484:G:A	0.341092	-0.0342828	0.036011
6:32314594:C:T	0.329841	-0.0350551	0.0359748
6:32314631:TG:T	0.0052189	0.152298	0.0545246
6:32314738:T:C	0.315856	0.0398014	0.0396819
6:32314877:A:G	0.329948	-0.0350483	0.0359758
6:32314942:ATT:A	0.11917	0.0608087	0.0390234
6:32315101:A:G	0.346679	0.037268	0.0396025
6:32315281:G:A	0.136985	-0.0783629	0.0526946
6:32315486:A:G	0.0821757	-0.139357	0.0801733
6:32315496:T:C	2.59369e-09	0.337173	0.0566159
6:32315557:T:C	0.00521922	0.152298	0.0545249
6:32315593:C:G	0.00521718	0.152308	0.0545259
6:32315598:A:G	0.0974497	-0.147353	0.0889088
6:32315654:G:C	0.329711	-0.0350644	0.0359747
6:32315807:A:G	5.5167e-12	0.493184	0.071563
6:32315929:G:A	0.973026	-0.00497002	0.146984
6:32316081:C:A	0.329711	-0.0350644	0.0359747
6:32316209:G:A	5.48202e-12	0.493154	0.0715493
6:32316389:C:T	0.350903	0.0369544	0.0396149
6:32316392:A:AT	2.57048e-09	0.337426	0.0566445
6:32316415:T:C	0.370371	-0.032345	0.0361083
6:32316804:G:C	0.321034	-0.0356944	0.0359701
6:32316972:C:T	5.41683e-09	0.374807	0.0642472
6:32316972:CT:C	0.796664	-0.00932523	0.0361911
6:32317215:T:C	0.00584183	0.150932	0.0547544
6:32317223:CATCTT:C	0.0753455	-0.0957094	0.0538191
6:32317467:T:C	0.318228	-0.035937	0.0360053
6:32317635:G:A	0.323698	-0.0354871	0.0359586
6:32317830:T:C	0.136985	-0.0783629	0.0526946
6:32317859:T:C	0.327919	-0.035192	0.035972
6:32317922:TTTTC:T	0.00755031	0.148017	0.0554052
6:32318384:A:G	0.136985	-0.0783629	0.0526946
6:32318729:A:G	0.0052189	0.152298	0.0545246
6:32319122:T:C	0.0974497	-0.147353	0.0889088
6:32319173:C:T	0.137346	-0.0782882	0.0526928
6:32319189:C:T	0.563354	0.0567961	0.0982858
6:32319387:C:T	0.315903	0.0398572	0.0397414
6:32319798:T:C	0.0974497	-0.147353	0.0889088
6:32320543:CAG:C	0.136914	-0.0783799	0.0526966
6:32320787:C:A	0.339443	-0.0985045	0.103117
6:32321201:T:C	0.504059	-0.047182	0.0706194
6:32321262:T:C	0.136985	-0.0783629	0.0526946
6:32321302:A:G	0.139929	-0.0777886	0.0527003
6:32321421:TAATA:T	0.417787	0.0333337	0.0411391
6:32321966:TTAACA:T	0.843097	0.0068993	0.0348565
6:32324081:A:AT	0.00335647	-0.11958	0.0407698
6:32324390:A:G	2.17642e-12	0.512075	0.0729172
6:32324421:CG:TG	0.239864	-0.110589	0.094092
6:32324421:C:T	0.0974497	-0.147353	0.0889088
6:32324500:G:GA	0.756921	0.0107956	0.0348778
6:32324544:A:G	0.88347	0.00510869	0.0348544
6:32325371:A:C	0.117655	0.13044	0.0833647
6:32325615:AGAGT:A	0.233709	0.0434592	0.036494
6:32325722:G:A	0.30382	-0.0824007	0.0801347
6:32326240:G:A	0.752374	-0.0115952	0.0367506
6:32326246:T:G	0.345984	0.0373222	0.0396031
6:32326263:A:G	0.381481	0.095203	0.108782
6:32326340:G:A	0.346654	0.0372698	0.0396025
6:32326352:C:A	0.136999	-0.0783619	0.0526958
6:32326492:T:TCATC	0.422203	0.033012	0.041131
6:32326531:T:C	0.0052189	0.152298	0.0545246
6:32326653:C:T	0.411455	0.0337351	0.0410734
6:32326687:TTTA:T	0.112971	0.0561877	0.0354501
6:32326844:C:G	2.59369e-09	0.337173	0.0566159
6:32326921:T:C	0.167756	0.0545568	0.0395497
6:32327075:C:G	0.878134	0.00534476	0.0348567
6:32327140:T:C	0.446818	-0.0876975	0.115281
6:32327354:T:G	0.0927074	-0.135575	0.0806375
6:32327727:C:T	0.422203	0.033012	0.041131
6:32328237:A:T	0.883702	0.00509837	0.034854
6:32328296:T:C	0.422203	0.033012	0.041131
6:32328549:G:C	0.137255	-0.0783412	0.0527163
6:32328623:CATTTT:C	0.0867045	-0.0746515	0.0435783
6:32328660:C:CT	0.428952	0.0351406	0.0444263
6:32328895:G:A	0.422203	0.033012	0.041131
6:32328964:T:C	0.420861	0.0331098	0.0411339
6:32329146:A:AT	1.06804e-09	0.344329	0.0564576
6:32329415:T:C	0.315999	0.0397894	0.0396817
6:32329598:A:G	0.7524	-0.0191516	0.060707
6:32329644:C:T	0.422244	0.0330092	0.0411311
6:32329796:G:A	0.138948	-0.0780209	0.0527268
6:32330021:G:A	0.887033	0.00495124	0.0348533
6:32330035:C:T	0.883702	0.00509837	0.034854
6:32330061:G:A	0.0559986	-0.167343	0.087566
6:32330092:C:T	0.883702	0.00509837	0.034854
6:32330164:C:G	0.00566378	0.150843	0.0545221
6:32330168:G:C	0.34774	0.0371885	0.0396051
6:32330174:A:G	0.00566378	0.150843	0.0545221
6:32330351:A:G	0.0937084	-0.135575	0.0808847
6:32330477:C:A	0.315999	0.0397894	0.0396817
6:32330766:C:T	0.137376	-0.0783307	0.0527254
6:32330894:G:A	0.0427569	0.0724825	0.0357748
6:32331209:T:A	0.222536	-0.0440615	0.0361215
6:32331283:C:A	0.137125	-0.0783908	0.0527321
6:32331300:C:G	0.137125	-0.0783908	0.0527321
6:32331429:C:A	0.00419603	0.155731	0.0543935
6:32331465:TA:T	3.0478e-11	0.276338	0.0415906
6:32331816:C:T	0.880157	0.005256	0.0348609
6:32331837:C:T	0.00414511	0.155858	0.0543648
6:32331927:C:G	0.00362737	0.158606	0.054525
6:32332192:GTT:G	0.822851	-0.00816166	0.0364556
6:32332232:TG:T	0.00378642	0.161744	0.0558618
6:32332550:T:C	0.142119	0.175709	0.119697
6:32332661:A:C	0.303171	0.100174	0.0972889
6:32332684:C:CT	0.387999	0.0354612	0.0410787
6:32332693:G:A	0.00362522	-0.118862	0.0408592
6:32332765:G:A	0.0992665	-0.0886243	0.0537632
6:32332790:C:A	0.372675	0.0367317	0.0412033
6:32332791:C:T	0.0982019	-0.088921	0.0537731
6:32332823:G:A	0.311079	0.0402172	0.0397026
6:32332837:A:AT	0.000929282	0.123508	0.0373012
6:32332837:A:T	3.369e-08	0.38714	0.0701202
6:32332852:A:T	0.0295533	-0.339955	0.156228
6:32332920:C:T	0.862536	0.00603625	0.034862
6:32332996:C:G	0.00412941	0.155896	0.0543551
6:32333299:C:T	0.0935764	-0.0896335	0.0534543
6:32333419:G:A	0.0935764	-0.0896335	0.0534543
6:32333438:T:C	0.0973442	-0.147423	0.088923
6:32333480:T:C	0.0935534	-0.0896409	0.0534549
6:32333542:A:G	0.883642	0.00510105	0.0348543
6:32333837:T:TTTC	0.315999	0.0397894	0.0396817
6:32333847:T:TTC	0.36087	0.0355996	0.0389617
6:32333936:A:G	0.654403	0.0419427	0.0936945
6:32334224:C:G	0.00391416	0.157415	0.0545634
6:32334241:G:T	0.315999	0.0397894	0.0396817
6:32334258:G:T	0.00391416	0.157415	0.0545634
6:32334402:G:C	0.00362372	-0.118865	0.0408586
6:32334404:A:G	0.313558	0.0399938	0.0396848
6:32334461:A:G	0.00362372	-0.118865	0.0408586
6:32334489:G:A	0.00722587	0.146952	0.054705
6:32334534:C:T	0.883702	0.00509837	0.034854
6:32334829:CGT:C	0.0155795	-0.100805	0.0416786
6:32334857:A:T	0.37839	-0.0779163	0.0884541
6:32334875:A:C	0.0606124	-0.300322	0.16006
6:32335013:G:A	0.148767	-0.107687	0.0745806
6:32335017:GGAA:G	0.499211	-0.109347	0.161821
6:32335020:A:G	0.174596	-0.198414	0.146153
6:32335056:C:G	0.556866	-0.053264	0.0906616
6:32335215:AC:A	0.472618	0.104384	0.145336
6:32335347:G:A	0.0935764	-0.0896335	0.0534543
6:32335558:AAGAG:AAGAGAGAG	0.315999	0.0397894	0.0396817
6:32335628:A:T	0.884017	0.00508455	0.0348545
6:32335777:TA:T	0.315999	0.0397894	0.0396817
6:32336127:G:C	0.310998	0.0402103	0.0396892
6:32336205:A:G	0.0935764	-0.0896335	0.0534543
6:32336495:T:A	0.842037	0.0082908	0.0416021
6:32336520:AG:A	0.00411135	0.15601	0.0543685
6:32336938:G:A	0.652856	0.0422025	0.0938254
6:32337062:ATTTTTTTTTTTTAAAC:A	0.0935694	-0.089636	0.0534546
6:32337062:ATTTTTTTTTTTTAAAC:ATTTTTTTTTTTTTAAAC	0.000570572	0.182458	0.0529595
6:32337074:TA:T	0.133474	-0.0916483	0.0610768
6:32337141:A:C	0.138074	-0.0781925	0.0527259
6:32337150:A:ATT	0.0133247	0.0914792	0.0369617
6:32337150:A:T	0.610685	0.0311616	0.0612097
6:32337234:G:A	0.00415858	0.155793	0.0543614
6:32337367:T:G	0.00396138	0.156707	0.0543891
6:32337392:C:T	0.909077	0.0039835	0.034881
6:32337397:T:C	0.335141	0.0382571	0.0396936
6:32337444:C:CCTAT	0.0935764	-0.0896335	0.0534543
6:32337854:C:CT	0.316695	0.0397332	0.0396827
6:32337947:AGCTCTTACATTG:A	0.0909147	-0.0904869	0.0535238
6:32338172:G:C	0.138385	-0.0780974	0.0527032
6:32338182:C:CTG	9.27618e-05	0.16384	0.0419159
6:32338307:G:T	0.304274	-0.082355	0.0801656
6:32338386:G:C	0.00412843	0.155906	0.0543572
6:32338620:G:GA	0.98521	0.000762721	0.0411439
6:32338632:A:AAC	0.985231	0.000761613	0.041144
6:32338869:TCTC:T	0.110826	-0.0839831	0.0526707
6:32338885:C:G	4.63513e-09	0.335102	0.0571869
6:32338901:A:T	0.163383	0.0568045	0.0407556
6:32338955:A:T	0.100626	-0.0859543	0.0523529
6:32338956:AT:A	0.143256	0.0594725	0.0406296
6:32339339:G:GA	0.171963	-0.0723154	0.0529425
6:32339394:AAAGTCCCT:A	0.00250379	-0.330563	0.109354
6:32339784:A:C	0.223303	0.0773335	0.063503
6:32339917:CT:C	0.219739	-0.0586915	0.0478246
6:32340068:C:T	0.707565	-0.0151662	0.0404294
6:32340070:C:T	0.916083	0.0060665	0.057574
6:32340106:A:G	0.772104	-0.0116629	0.0402692
6:32340166:G:A	0.886665	-0.0109452	0.0767944
6:32340176:C:T	0.0039843	0.0998998	0.0346946
6:32340373:AT:A	0.0253504	-0.108005	0.0483022
6:32340374:T:A	0.0356839	-0.10112	0.0481405
6:32340593:G:C	0.777366	0.0182635	0.0645916
6:32340596:T:A	0.77678	0.0183124	0.0645899
6:32340654:G:A	0.689305	-0.0227847	0.0569906
6:32340849:A:AGAACAAG	0.904178	0.00797564	0.0662511
6:32340872:C:G	0.0160928	0.0837665	0.034804
6:32341208:T:C	0.974848	-0.00170355	0.0540329
6:32341494:G:A	0.834011	-0.0129266	0.0616844
6:32341843:CTTGT:C	0.550789	0.0401703	0.0673345
6:32341931:C:T	0.594927	0.0579383	0.108966
6:32342087:C:T	0.65932	-0.0250644	0.0568544
6:32342119:A:G	0.477136	0.0452783	0.0636901
6:32342129:C:T	0.659334	-0.0250633	0.0568544
6:32342166:T:C	0.65932	-0.0250644	0.0568544
6:32342261:C:T	0.843422	-0.0120975	0.0612474
6:32342537:G:A	0.00354532	0.100986	0.0346314
6:32342639:A:C	0.659549	-0.0250457	0.0568527
6:32342691:C:A	0.973604	-0.00126136	0.0381205
6:32342822:C:G	0.000433366	0.150416	0.0427455
6:32343095:T:C	0.659549	-0.0250457	0.0568527
6:32343236:A:G	0.649237	-0.0273849	0.06021
6:32343267:G:C	0.659474	-0.0250513	0.0568522
6:32343369:T:C	0.0170306	0.0831881	0.0348644
6:32343575:C:A	0.464549	-0.056223	0.0768728
6:32343588:C:T	0.0706481	0.14576	0.0806315
6:32343604:C:T	0.53375	0.0460394	0.0739837
6:32343616:A:G	0.258002	-0.0576043	0.0509266
6:32343714:T:C	0.000445176	0.149718	0.0426334
6:32343715:G:A	0.0961616	0.134334	0.0807416
6:32343735:C:T	0.00568399	0.100408	0.0363078
6:32343743:A:C	0.91839	-0.00516149	0.0503745
6:32343757:A:G	0.465367	-0.0561214	0.0768746
6:32343796:C:T	0.658337	-0.0251475	0.0568676
6:32343869:A:G	0.643342	-0.026416	0.0570501
6:32343873:G:A	0.643296	-0.0264199	0.0570506
6:32343882:C:T	0.643203	-0.0264277	0.0570516
6:32343985:T:C	0.69268	-0.0225337	0.0570156
6:32344044:C:T	0.891337	0.0115751	0.0847292
6:32344095:G:T	0.469455	-0.0555947	0.0768555
6:32344393:G:A	0.463781	-0.0560671	0.0765279
6:32344469:GA:G	0.0783487	0.142354	0.0808669
6:32344575:G:T	0.474399	-0.0549237	0.0767799
6:32344731:A:G	0.638891	-0.0267434	0.0569918
6:32344808:C:T	0.639287	-0.0267127	0.0569935
6:32345061:AC:A	0.0783487	0.142354	0.0808669
6:32345086:A:G	0.47793	-0.0544267	0.0766966
6:32345443:G:T	0.648266	-0.025963	0.0569148
6:32345514:T:G	0.648266	-0.025963	0.0569148
6:32345595:C:G	0.415349	-0.0392893	0.0482364
6:32345776:C:T	0.478262	-0.0543793	0.0766877
6:32346075:G:A	1.93711e-14	0.57025	0.0744964
6:32346213:C:T	0.487764	-0.0533485	0.0768856
6:32346388:A:G	0.0783487	0.142354	0.0808669
6:32346406:TTTGA:T	0.650061	-0.0258262	0.0569263
6:32346408:T:TGATAGATAGATAGATA	0.139374	0.128766	0.0871143
6:32346435:T:TA	0.0738058	0.248607	0.139057
6:32346452:A:T	0.672161	-0.0175295	0.0414228
6:32346463:ATTTTGTG:A	0.682659	-0.0246402	0.0602689
6:32346637:A:G	0.269266	-0.0565084	0.0511502
6:32346662:A:T	0.26935	-0.0564992	0.0511509
6:32346663:T:G	0.26935	-0.0564992	0.0511509
6:32346701:G:A	0.279474	-0.0552454	0.0510821
6:32346772:A:G	0.000402124	0.150558	0.0425464
6:32346794:A:C	0.251992	-0.0583819	0.0509652
6:32346903:TTTA:T	0.100111	0.137292	0.0834951
6:32347016:A:G	0.633726	-0.0271501	0.0569794
6:32347280:C:T	0.251876	-0.0583957	0.0509648
6:32347338:G:A	0.46507	0.0548118	0.0750309
6:32347532:C:T	0.251992	-0.0583819	0.0509652
6:32347533:A:G	0.251992	-0.0583819	0.0509652
6:32347637:A:G	0.0783487	0.142354	0.0808669
6:32347897:C:T	0.641582	-0.0264914	0.0569111
6:32348098:C:A	0.241485	-0.0597875	0.0510444
6:32348463:C:G	0.244399	-0.0593744	0.0510062
6:32349355:T:C	0.00491682	-0.171883	0.0611155
6:32349494:A:G	0.251992	-0.0583819	0.0509652
6:32349557:A:T	0.692126	-0.0238522	0.0602374
6:32349571:T:C	0.251992	-0.0583819	0.0509652
6:32349737:T:G	0.0186459	-0.188352	0.0800636
6:32350591:T:C	0.551257	0.0334176	0.0560814
6:32351217:A:T	0.0783487	0.142354	0.0808669
6:32351735:T:TG	0.539049	0.0344104	0.0560201
6:32351972:CT:C	0.000328837	-0.197499	0.0549914
6:32351972:CT:CTT	0.68327	0.0227337	0.0557191
6:32351991:C:A	0.648226	-0.0259661	0.0569146
6:32352087:C:G	0.213205	0.0742117	0.0596174
6:32352159:T:C	0.187544	0.103568	0.0785869
6:32352294:A:T	0.67925	0.0235522	0.05696
6:32352383:C:T	0.542921	0.034179	0.0561784
6:32352451:A:C	0.448844	-0.0658784	0.0869861
6:32352568:T:C	0.000251321	0.151065	0.0412642
6:32352616:C:T	0.00857672	0.0947196	0.0360359
6:32352680:G:A	0.345449	-0.0765877	0.0811781
6:32352723:G:A	0.537911	-0.0472644	0.0767311
6:32352737:A:C	0.000201401	0.160316	0.0431276
6:32352762:G:A	1.99123e-14	0.56997	0.0744943
6:32352788:T:C	0.357779	0.096074	0.104473
6:32352820:C:CT	0.723534	0.038281	0.108218
6:32352821:C:T	0.466829	-0.0487355	0.0669767
6:32352903:A:G	0.0105611	0.239201	0.0935514
6:32352918:T:C	0.684964	-0.0448991	0.110671
6:32352965:A:AC	0.0258633	0.370143	0.166113
6:32353050:C:A	0.552687	0.0345714	0.0582266
6:32353091:A:AC	0.564847	0.0458818	0.0797034
6:32353149:C:T	0.870645	0.0137082	0.084183
6:32353166:A:G	0.000785483	0.142234	0.0423587
6:32353227:A:G	0.210083	-0.166506	0.13285
6:32353283:A:C	0.0181079	-0.188937	0.0799429
6:32353505:G:A	0.978122	0.001693	0.0617351
6:32353590:G:A	0.0417336	0.0742178	0.0364498
6:32353620:C:T	0.407731	0.0493767	0.0596414
6:32353762:G:C	0.781189	-0.0141148	0.0508148
6:32353857:AGAGG:A	0.26481	-0.0710473	0.0637141
6:32353859:AGGG:A	0.945868	0.00427268	0.0629297
6:32353894:G:A	0.012865	-0.131768	0.0529726
6:32353900:G:A	0.0686167	0.0758873	0.0416749
6:32353902:G:A	0.415544	-0.123331	0.151479
6:32353918:G:A	0.0109744	0.101711	0.0399883
6:32353924:A:G	0.17929	0.138472	0.103111
6:32353931:GGGAGA:G	0.782891	-0.012563	0.0455916
6:32353949:G:C	0.602529	0.0299046	0.0574241
6:32354328:A:AAATAT	0.608993	0.0293744	0.0574267
6:32354644:C:A	0.000389046	0.150948	0.0425517
6:32354721:T:C	0.52169	0.0668621	0.104351
6:32354723:CT:C	0.692239	-0.0179437	0.0453332
6:32354803:G:A	0.0783487	0.142354	0.0808669
6:32354834:G:A	0.790155	-0.0135122	0.0507767
6:32354888:A:G	0.602486	0.0299072	0.0574223
6:32355003:C:T	0.602486	0.0299072	0.0574223
6:32355109:A:G	0.602486	0.0299072	0.0574223
6:32355285:A:G	0.778674	-0.0142819	0.0508167
6:32355303:A:T	0.794346	-0.0132871	0.0509728
6:32355596:A:G	0.0783487	0.142354	0.0808669
6:32355631:T:A	0.602486	0.0299072	0.0574223
6:32355677:T:G	0.792132	-0.0133805	0.0507718
6:32355683:A:G	0.571873	-0.023517	0.0416012
6:32355724:T:G	0.602486	0.0299072	0.0574223
6:32355808:G:A	0.59971	0.0301357	0.0574213
6:32355858:T:C	0.796941	-0.0130654	0.0507772
6:32355981:T:C	0.602486	0.0299072	0.0574223
6:32356097:A:G	0.602486	0.0299072	0.0574223
6:32356242:G:C	0.810191	-0.0121992	0.0507919
6:32356272:T:C	0.583887	0.031468	0.0574531
6:32356307:C:T	0.768298	-0.0149578	0.0507729
6:32356327:TTTTG:T	0.57812	0.0318971	0.0573552
6:32356356:C:T	0.627248	0.0278726	0.0573978
6:32356409:T:C	2.04311e-14	0.569689	0.0744897
6:32356440:C:G	0.80882	-0.0122908	0.0507994
6:32356489:C:T	0.791449	-0.0134288	0.0507839
6:32356573:C:T	0.602486	0.0299072	0.0574223
6:32356667:C:T	0.60302	0.0298726	0.0574404
6:32356684:T:A	0.078374	0.142436	0.0809203
6:32356755:A:G	0.794346	-0.0132871	0.0509728
6:32356829:G:A	0.564505	0.0330483	0.0573592
6:32356839:A:G	0.789039	-0.0136131	0.050879
6:32356876:C:T	0.564484	0.0330476	0.057355
6:32356917:G:A	0.792374	-0.013366	0.0507771
6:32357023:G:A	0.606774	0.029558	0.0574295
6:32357037:G:C	0.792132	-0.0133805	0.0507718
6:32357274:C:T	0.0172095	-0.19039	0.0799217
6:32357333:A:G	0.614545	0.0289835	0.057553
6:32357339:C:T	0.77426	-0.0145896	0.0508689
6:32357344:T:G	0.77426	-0.0145896	0.0508689
6:32357397:G:T	0.792132	-0.0133805	0.0507718
6:32357525:G:C	0.721371	-0.0181855	0.0509929
6:32357529:T:C	0.721482	-0.0181779	0.050993
6:32357715:C:T	0.780437	-0.0141573	0.0507887
6:32358005:C:CA	0.785806	-0.0143592	0.0528375
6:32358011:G:A	0.778575	-0.0143554	0.0510548
6:32358205:G:A	0.562891	-0.0293106	0.050662
6:32358213:T:C	0.552613	-0.0300955	0.0506787
6:32358283:CA:C	0.792132	-0.0133805	0.0507718
6:32358414:T:TA	0.571865	-0.0235175	0.0416013
6:32358458:T:G	0.602415	0.0299134	0.057423
6:32358459:G:T	0.792193	-0.0133767	0.0507727
6:32358549:T:A	0.421628	0.0610796	0.0760075
6:32358728:G:A	0.791762	-0.0134054	0.0507735
6:32358834:A:G	0.792132	-0.0133805	0.0507718
6:32358883:T:C	0.792132	-0.0133805	0.0507718
6:32358932:A:AT	0.794807	0.0229955	0.0884191
6:32358942:T:A	0.993938	0.000335888	0.0442066
6:32359133:G:A	0.779524	-0.0142266	0.0508205
6:32359156:A:G	0.779524	-0.0142266	0.0508205
6:32359163:G:A	0.779524	-0.0142266	0.0508205
6:32359171:C:T	0.779669	-0.0142171	0.0508205
6:32359208:G:A	0.78955	-0.0135527	0.0507792
6:32359227:A:G	0.775513	-0.0145648	0.0510737
6:32359230:T:C	0.775513	-0.0145648	0.0510737
6:32359241:A:G	0.770087	-0.0149293	0.0510822
6:32359264:T:TA	0.772832	-0.0146721	0.0508259
6:32359267:A:AAG	0.786135	-0.0137803	0.0507875
6:32359269:G:GTAA	0.786135	-0.0137803	0.0507875
6:32359389:G:A	0.792132	-0.0133805	0.0507718
6:32359400:G:GA	0.605194	0.0296709	0.0573966
6:32359513:A:G	0.804642	-0.0126361	0.051087
6:32359514:G:A	0.803141	-0.0127346	0.0510848
6:32359519:T:A	0.817647	-0.0117313	0.050879
6:32359521:C:T	0.776185	-0.0145127	0.051048
6:32359611:A:G	0.791752	-0.0134065	0.0507754
6:32359643:C:G	0.777544	-0.0143629	0.0508384
6:32359651:ATTTG:A	0.840746	-0.0101107	0.0503171
6:32359763:G:C	0.000463048	0.14894	0.0425388
6:32359765:A:G	0.00414469	0.271461	0.094687
6:32359800:T:A	0.796859	-0.0130803	0.0508142
6:32359872:AT:A	0.601734	0.0299716	0.057427
6:32359904:T:C	0.866418	-0.00887175	0.0527421
6:32359908:CT:C	0.257789	-0.103295	0.0912797
6:32359924:TATATATA:T	0.846424	-0.0105805	0.0546281
6:32359924:TATA:TTA	0.575626	0.0364415	0.065099
6:32359925:A:T	0.188707	-0.0869159	0.0661251
6:32359927:A:T	0.534994	0.0403631	0.0650596
6:32359929:A:T	0.577567	-0.0311549	0.0559392
6:32359931:A:T	0.587574	-0.030341	0.055943
6:32359937:T:A	0.420289	-0.0424449	0.0526664
6:32359937:T:TTA	0.460088	-0.0389493	0.0527267
6:32360050:G:A	0.740685	-0.0167771	0.0506944
6:32360060:T:C	0.742155	-0.0166795	0.0506973
6:32360069:A:G	0.740685	-0.0167771	0.0506944
6:32360135:T:C	0.759326	-0.0155461	0.0507436
6:32360136:G:A	0.759266	-0.0155499	0.0507427
6:32360203:C:T	0.759677	-0.0155231	0.0507448
6:32360208:G:T	0.759677	-0.0155231	0.0507448
6:32360223:C:T	0.759677	-0.0155231	0.0507448
6:32360258:G:A	0.640021	-0.0267283	0.0571522
6:32360272:T:C	0.764516	-0.0151491	0.0505717
6:32360279:A:AG	0.515578	0.0489695	0.0753171
6:32360304:G:A	0.150324	0.0600999	0.0417828
6:32360309:G:A	0.150352	0.0600957	0.0417828
6:32360315:A:G	0.784535	0.0455607	0.166636
6:32360316:A:G	0.0644252	-0.122227	0.0660964
6:32360319:A:AG	0.731927	-0.0173763	0.0507243
6:32360429:TG:T	0.792055	-0.0133856	0.0507718
6:32360443:C:T	0.813266	-0.0119561	0.0506155
6:32360477:T:A	0.583737	0.0312944	0.0571134
6:32360532:A:G	0.813343	-0.0119511	0.0506154
6:32360551:C:G	0.792132	-0.0133805	0.0507718
6:32360589:A:G	0.792132	-0.0133805	0.0507718
6:32360641:A:G	0.792132	-0.0133805	0.0507718
6:32360644:C:T	0.792132	-0.0133805	0.0507718
6:32360714:C:T	0.602486	0.0299072	0.0574223
6:32360849:G:T	0.111896	-0.0726487	0.0456988
6:32360945:T:C	0.813573	-0.0119362	0.050616
6:32360955:G:A	0.572218	0.0322786	0.0571518
6:32360970:C:T	0.591059	0.0308739	0.057461
6:32360986:C:T	0.847439	-0.0100557	0.0522679
6:32360987:T:G	0.847439	-0.0100557	0.0522679
6:32361035:T:C	0.792384	-0.0133642	0.0507728
6:32361080:T:G	0.602486	0.0299072	0.0574223
6:32361130:C:T	0.792132	-0.0133805	0.0507718
6:32361223:C:T	0.597095	0.0305267	0.0577519
6:32361251:G:A	0.810332	-0.0122351	0.0509803
6:32361255:A:G	0.810332	-0.0122351	0.0509803
6:32361408:C:T	0.622965	0.0284608	0.057888
6:32361424:T:C	0.622965	0.0284608	0.057888
6:32361445:T:C	0.639977	0.027143	0.0580313
6:32361449:C:A	0.632991	0.0277184	0.0580465
6:32361455:TTTC:T	0.573039	0.0324021	0.0574931
6:32361466:TCCC:T	0.609443	0.0296834	0.0581038
6:32361485:G:A	0.589142	0.0311264	0.0576329
6:32361525:T:C	0.607785	0.0295977	0.0576686
6:32361566:A:G	0.607755	0.0296004	0.0576691
6:32361583:T:A	0.607745	0.0296013	0.0576692
6:32361610:C:T	0.607573	0.0296169	0.057672
6:32361612:T:C	0.784974	-0.0138991	0.0509419
6:32361613:G:A	0.607573	0.0296169	0.057672
6:32361677:G:A	0.602688	0.0298937	0.0574285
6:32361694:G:A	0.602688	0.0298937	0.0574285
6:32361742:CT:C	0.601937	0.0299586	0.057434
6:32361749:G:C	0.606429	0.0296517	0.0575563
6:32361752:C:T	0.606429	0.0296517	0.0575563
6:32361762:G:A	0.615921	0.0288388	0.057489
6:32361809:T:C	0.616264	0.0288046	0.0574767
6:32361821:C:T	0.578471	0.0300976	0.0541695
6:32361841:T:C	0.61124	0.0293838	0.0578074
6:32361842:G:A	0.61124	0.0293838	0.0578074
6:32361858:C:T	0.605887	0.0296998	0.057563
6:32361859:T:G	0.605887	0.0296998	0.057563
6:32361894:A:G	0.616073	0.0288197	0.0574757
6:32361943:C:T	0.602327	0.0299228	0.057427
6:32361953:A:G	0.602327	0.0299228	0.057427
6:32362010:C:T	0.604543	0.0297936	0.0575302
6:32362011:A:G	0.787275	-0.0137212	0.0508474
6:32362020:C:T	0.604618	0.0297896	0.0575342
6:32362049:A:AGTT	0.622072	0.0283783	0.0575723
6:32362075:A:G	0.62225	0.0283673	0.0575792
6:32362085:C:T	0.633957	0.0273985	0.0575401
6:32362128:G:A	0.63436	0.0273577	0.0575226
6:32362182:T:C	0.791908	-0.0133969	0.0507777
6:32362217:A:G	0.540425	0.0352817	0.0576337
6:32362245:TAA:T	0.540435	0.0352807	0.0576336
6:32362262:A:G	0.602647	0.0298982	0.0574306
6:32362272:A:T	0.602647	0.0298982	0.0574306
6:32362389:G:A	0.602439	0.0299114	0.0574229
6:32362408:G:A	0.615698	0.0288562	0.0574874
6:32362433:C:A	0.615715	0.0288547	0.0574873
6:32362453:A:G	0.778633	-0.0142847	0.0508169
6:32362703:G:T	0.602486	0.0299072	0.0574223
6:32362745:G:A	0.602486	0.0299072	0.0574223
6:32362832:G:A	0.602486	0.0299072	0.0574223
6:32362833:G:A	0.279555	0.152689	0.141206
6:32362930:C:T	0.602486	0.0299072	0.0574223
6:32363012:T:C	0.0783487	0.142354	0.0808669
6:32363335:C:T	0.769997	0.0186944	0.0639391
6:32363722:A:G	0.018163	-0.188867	0.079951
6:32363774:G:A	0.596726	0.0304065	0.0574668
6:32363816:T:C	0.599493	-0.0218495	0.0416079
6:32364667:A:G	0.228685	0.0708421	0.0588511
6:32364891:GCA:G	0.646731	-0.0260968	0.0569417
6:32364984:A:G	0.590321	0.0307914	0.0571937
6:32365284:A:T	0.590402	0.0307846	0.0571935
6:32365514:G:GTC	0.590442	0.0307812	0.0571935
6:32365553:C:T	0.319202	-0.0782911	0.0785977
6:32365707:T:C	0.799068	-0.0128955	0.0506594
6:32365896:A:G	0.805026	-0.0124989	0.0506339
6:32365928:G:A	0.806227	-0.0124248	0.0506521
6:32365931:C:CT	0.591326	0.0307151	0.0572066
6:32365932:C:A	0.591326	0.0307151	0.0572066
6:32366331:G:C	0.80592	-0.0124383	0.0506254
6:32366625:T:C	0.748157	-0.0163043	0.0507813
6:32366697:C:CTT	0.663236	-0.0248388	0.0570416
6:32367017:G:A	0.0606527	0.0998704	0.0532353
6:32367847:T:C	0.242178	-0.0596884	0.0510349
6:32368314:C:A	0.251992	-0.0583819	0.0509652
6:32368432:TC:T	0.89125	-0.00605709	0.0443021
6:32368436:A:T	0.893589	-0.00592776	0.0443152
6:32368438:CA:C	0.442775	-0.0320423	0.0417481
6:32368459:G:A	0.907712	0.00668345	0.0576534
6:32368483:G:A	0.90858	0.00653521	0.0569124
6:32368513:C:T	0.230371	-0.0620309	0.0517181
6:32368522:T:A	0.539819	-0.0809326	0.132008
6:32368527:A:ATAC	0.0337996	-0.13223	0.0623006
6:32368558:C:T	0.00233262	-0.116016	0.03811
6:32368560:C:T	0.795511	-0.0116838	0.0450831
6:32368561:A:G	0.399362	-0.0357119	0.0423748
6:32368593:A:G	0.000233704	0.156716	0.0425918
6:32368621:T:C	0.998443	-0.000111721	0.0572431
6:32368689:C:A	0.092782	0.126791	0.0754302
6:32368708:C:T	0.794474	0.0225074	0.0863992
6:32368709:G:A	0.0111193	-0.234673	0.0924301
6:32368760:G:C	0.459227	-0.129185	0.174546
6:32368942:G:A	0.796862	-0.0210526	0.0817861
6:32368984:C:A	0.546271	-0.082823	0.13727
6:32369323:T:A	0.018163	-0.188867	0.079951
6:32369702:AT:A	0.892083	0.00769077	0.0566878
6:32370186:AT:A	0.892083	0.00769077	0.0566878
6:32370406:C:T	0.0618017	0.153387	0.0821253
6:32370521:G:A	0.993193	-0.000487084	0.0570939
6:32370522:C:G	0.46348	-0.037117	0.0506282
6:32370587:G:C	0.509371	0.0420953	0.0637983
6:32370646:A:G	0.480988	-0.0356002	0.0505173
6:32370794:C:T	0.897315	0.00733719	0.0568535
6:32370816:G:A	0.482059	-0.0355126	0.0505161
6:32370908:T:A	0.98306	0.00121044	0.0570098
6:32370969:TG:T	0.842207	0.0114995	0.0577654
6:32370975:C:T	0.581068	-0.0281448	0.051003
6:32370986:C:A	0.842207	0.0114995	0.0577654
6:32371179:G:C	0.618871	-0.0282818	0.0568535
6:32371269:C:T	0.648266	-0.025963	0.0569148
6:32371292:A:T	0.476807	-0.0359799	0.0505728
6:32371294:C:G	0.476807	-0.0359799	0.0505728
6:32371372:T:A	0.970185	0.00213246	0.0570535
6:32371373:CTGGT:C	0.970166	0.00213382	0.0570537
6:32371394:T:C	0.964953	0.00250799	0.0570783
6:32371406:T:TA	0.959555	0.00289649	0.0571162
6:32371409:T:C	0.960272	0.00284511	0.0571161
6:32371411:G:T	0.960284	0.00284424	0.057116
6:32371414:G:T	0.960284	0.00284424	0.057116
6:32371423:C:T	0.972618	0.00195907	0.0570751
6:32371444:A:T	0.983002	0.00121463	0.0570113
6:32371528:C:A	0.944226	-0.00402585	0.0575457
6:32371533:C:T	0.942048	-0.00418222	0.0575302
6:32371538:C:A	0.941953	-0.00418914	0.0575309
6:32371539:G:A	0.429722	-0.0401208	0.0508071
6:32371572:A:G	0.985364	0.00104885	0.0571771
6:32371599:C:G	0.985345	0.00105022	0.0571773
6:32371604:G:A	0.963106	0.00264176	0.0571122
6:32371640:G:A	0.860614	-0.0100958	0.0574957
6:32371652:C:A	0.860614	-0.0100958	0.0574957
6:32371667:G:A	0.860117	-0.010134	0.0575058
6:32371697:C:T	0.869647	-0.00945123	0.0575918
6:32371717:A:G	0.991572	0.000604125	0.0571929
6:32371724:T:C	0.992302	-0.00055235	0.0572503
6:32371727:A:G	0.992302	-0.00055235	0.0572503
6:32371731:C:T	0.992302	-0.00055235	0.0572503
6:32371739:T:G	0.969218	0.00220456	0.0571289
6:32371743:C:G	0.969218	0.00220456	0.0571289
6:32371800:C:T	0.98454	0.00110486	0.0570175
6:32371818:G:C	0.984407	0.00111436	0.0570186
6:32371840:C:T	0.984407	0.00111436	0.0570186
6:32371865:C:T	0.994404	-0.000400407	0.0570887
6:32371867:G:A	0.994404	-0.000400407	0.0570887
6:32371887:G:GA	0.0342175	-0.116192	0.0548724
6:32371898:G:T	0.983329	0.00119148	0.0570204
6:32371954:G:A	0.983424	0.00118469	0.0570196
6:32371987:G:A	0.983386	0.00118741	0.05702
6:32372007:T:C	0.983291	0.0011942	0.0570208
6:32372032:A:G	0.983518	0.00117793	0.0570193
6:32372046:A:G	0.0876554	-0.130861	0.0766212
6:32372112:A:G	0.98306	0.00121044	0.0570098
6:32372168:G:T	0.0890355	-0.130408	0.0766878
6:32372186:CTG:C	0.977854	0.00158326	0.0570343
6:32372236:C:T	0.985442	-0.00104012	0.0570047
6:32372251:T:C	0.983054	0.00121112	0.0570209
6:32372321:C:T	0.983007	0.00121428	0.0570112
6:32372328:G:A	0.982969	0.00121699	0.0570115
6:32372337:G:A	0.982969	0.00121699	0.0570115
6:32372353:A:G	0.982969	0.00121699	0.0570115
6:32372396:T:C	0.98306	0.00121044	0.0570098
6:32372422:C:G	0.98306	0.00121044	0.0570098
6:32372635:T:A	0.98306	0.00121044	0.0570098
6:32372863:A:T	0.98306	0.00121044	0.0570098
6:32373529:A:G	0.482498	-0.0354769	0.0505161
6:32373538:CT:C	0.354272	-0.0384243	0.0414799
6:32373576:TA:T	0.482544	-0.0354735	0.0505165
6:32373584:G:T	0.00258905	0.331885	0.110161
6:32373591:T:TTG	0.000619857	0.139438	0.0407383
6:32373595:G:T	0.00111495	0.133964	0.0410959
6:32373598:T:G	0.0521816	0.164909	0.0849334
6:32373598:T:TG	0.000567264	0.139199	0.0403849
6:32373602:T:G	0.202623	0.119352	0.0936746
6:32373602:T:TG	0.710917	0.0183996	0.0496447
6:32373698:G:T	0.354312	-0.0384206	0.0414793
6:32373829:G:T	0.98306	0.00121044	0.0570098
6:32374160:A:G	0.48239	-0.035489	0.0505207
6:32374191:G:A	0.476482	-0.0359996	0.0505632
6:32374205:G:A	0.48239	-0.035489	0.0505207
6:32374216:C:T	0.0395399	-0.111138	0.053989
6:32374262:G:A	0.482472	-0.0354792	0.0505162
6:32374289:AT:A	0.186979	-0.0660638	0.0500647
6:32374289:AT:ATT	0.023884	-0.13753	0.0608812
6:32374437:A:G	0.998674	9.51576e-05	0.057239
6:32374595:A:G	0.283348	0.0591798	0.0551623
6:32374640:G:A	0.999476	3.76128e-05	0.057243
6:32374717:GGCTT:G	0.0954188	-0.127766	0.0766223
6:32374718:GCTT:G	0.22112	-0.0968952	0.0791916
6:32374722:GGCCCCAGA:G	0.22112	-0.0968952	0.0791916
6:32374723:GCCCCAGA:G	0.0954188	-0.127766	0.0766223
6:32375018:C:A	0.0228204	-0.141468	0.0621448
6:32375095:T:C	0.781495	0.0244296	0.0880752
6:32375280:C:G	0.167993	-0.0532068	0.0385926
6:32375318:G:A	0.638478	-0.0406067	0.0864289
6:32375347:T:G	0.0372113	0.266493	0.12791
6:32375374:G:A	0.167857	-0.0532229	0.0385918
6:32375424:G:A	0.16785	-0.0532237	0.0385919
6:32375646:AAC:A	0.0653311	-0.0755915	0.0410158
6:32375695:G:A	0.0593918	-0.0772819	0.0409922
6:32375796:A:T	0.283093	0.0592117	0.0551629
6:32375936:AT:A	0.00787667	-0.116758	0.0439384
6:32376019:G:T	0.0278723	0.105774	0.0480993
6:32376658:G:A	0.000204216	-0.412504	0.111075
6:32376882:T:G	0.163187	0.0500943	0.0359245
6:32377295:A:G	0.00629938	-0.16665	0.0610043
6:32377408:T:A	0.702315	-0.0217094	0.0568016
6:32377408:T:C	0.112423	0.0562596	0.0354414
6:32377588:T:A	0.166219	0.0496869	0.0358892
6:32377712:C:T	0.0101623	0.104485	0.0406517
6:32377716:TCATG:T	0.000975336	0.134116	0.0406715
6:32377720:GCA:G	0.00100741	0.1337	0.0406575
6:32377878:T:G	0.175119	-0.160195	0.118143
6:32378132:G:A	0.602494	0.0318375	0.0611299
6:32378633:T:A	0.953183	-0.00512719	0.0873311
6:32378647:T:A	0.00021296	0.24131	0.0651639
6:32378647:T:TAA	0.000357102	0.126608	0.0354652
6:32378680:TAAAAC:T	0.161787	0.0502346	0.0359053
6:32378701:A:G	0.175617	-0.0670867	0.0495333
6:32378746:T:TTG	0.119454	0.0554187	0.0355916
6:32378746:T:TTGTG	0.697945	-0.022137	0.05704
6:32378940:C:T	0.00108225	0.132865	0.0406537
6:32378945:T:A	0.723337	-0.020068	0.0566889
6:32379263:A:G	0.478045	0.0539271	0.0760125
6:32379313:A:ACACAC	0.552108	-0.0258975	0.0435541
6:32379313:A:C	0.12144	-0.115255	0.0744178
6:32379314:C:CACACCAGAGAGCCAG	0.0243637	0.0817134	0.0362954
6:32379316:GA:G	0.00789883	0.0960397	0.0361546
6:32379316:G:C	0.000986167	0.135467	0.0411197
6:32379318:A:AAG	0.392365	0.0603661	0.0705759
6:32379318:A:C	0.00111083	0.13404	0.0411059
6:32379319:C:CAGAGAGCCAGAGAG	0.0230816	0.0824598	0.0362926
6:32379319:C:G	0.674006	-0.0184779	0.0439263
6:32379383:G:C	0.00265837	0.127268	0.0423561
6:32379547:C:T	0.00107532	0.138849	0.0424609
6:32379880:TC:T	0.178444	-0.0666728	0.0495502
6:32380073:C:T	0.484354	0.0531182	0.0759574
6:32380398:CAT:C	0.00108749	0.132799	0.0406503
6:32380715:C:T	0.00673658	0.0950143	0.0350659
6:32380717:C:G	0.00107405	0.132975	0.0406604
6:32380782:T:A	0.16435	0.0499337	0.0359083
6:32380785:G:A	0.169663	0.0493095	0.0359061
6:32380818:A:G	0.164843	0.0498741	0.0359074
6:32380826:G:A	0.170196	0.0492467	0.0359052
6:32380830:G:C	0.0486862	0.0941543	0.0477618
6:32380860:C:A	0.166634	0.0496394	0.0358899
6:32381210:T:C	0.183794	0.0477232	0.0359046
6:32381268:G:GC	0.170506	0.0491653	0.0358719
6:32381374:G:C	0.134055	0.107435	0.0717048
6:32381443:A:T	0.137214	0.106574	0.071707
6:32381472:T:C	0.54233	-0.0231196	0.0379449
6:32381852:GAA:G	0.0390893	0.100195	0.0485618
6:32381940:A:T	0.451883	-0.0426008	0.0566289
6:32382272:A:AAAAGAAGG	0.203056	-0.0466553	0.0366529
6:32382276:G:GAAGGAAAG	0.150544	-0.0531655	0.0369818
6:32382279:G:GGAAAGAAG	0.141879	-0.0543373	0.0369936
6:32382280:G:GAAAGAAGA	0.0713802	-0.067651	0.0375203
6:32382284:G:GAAGGAAAG	0.15053	-0.0531683	0.0369825
6:32382291:G:A	0.477284	0.0531385	0.0747716
6:32382335:GAAAGA:G	0.649282	0.029195	0.0641987
6:32382363:AG:A	0.0114052	0.184134	0.0727792
6:32382609:C:G	0.00155399	0.243036	0.0768029
6:32382638:T:C	0.00155085	0.243059	0.0767961
6:32382749:A:G	0.00155168	0.242944	0.0767634
6:32382812:G:A	0.59344	0.048223	0.0903292
6:32382861:T:TAAATA	0.429927	0.0323438	0.0409769
6:32382998:G:C	0.563656	0.0394208	0.0682707
6:32383027:G:A	1.85936e-14	0.568971	0.0742782
6:32383208:G:T	0.00151792	0.243033	0.0766368
6:32383249:T:C	0.00151792	0.243033	0.0766368
6:32383341:A:C	0.00151792	0.243033	0.0766368
6:32383441:T:G	0.00152524	0.243041	0.0766731
6:32383488:T:A	0.0015243	0.243042	0.0766689
6:32383532:A:G	0.324273	0.0723312	0.0733794
6:32383573:C:T	0.167663	-0.0683797	0.0495594
6:32383633:G:C	0.00151088	0.243159	0.0766437
6:32384273:C:A	0.0050926	-0.17136	0.0611756
6:32384283:C:A	0.203106	0.0961391	0.0755364
6:32384343:G:A	0.00151792	0.243033	0.0766368
6:32384892:G:A	0.692942	0.025838	0.0654347
6:32384933:G:A	0.15372	-0.0688421	0.048259
6:32385119:C:T	0.124213	-0.0683184	0.0444397
6:32385399:A:G	0.0606872	0.0798101	0.042548
6:32385583:G:T	0.0236226	-0.14492	0.0640327
6:32385596:T:C	0.995412	-0.000319239	0.0555116
6:32385947:GA:G	5.52166e-15	0.581561	0.0744215
6:32386061:C:T	0.00151619	0.243061	0.0766374
6:32386188:A:G	0.00430798	0.267549	0.0937229
6:32386383:A:G	0.00151792	0.243033	0.0766368
6:32386417:C:CT	0.00172621	0.239509	0.0764303
6:32386433:G:A	1.35972e-06	0.230862	0.0477894
6:32386471:A:G	0.060459	0.0795212	0.0423564
6:32386495:T:C	0.00071996	0.266538	0.078814
6:32386506:T:C	0.000720285	0.266528	0.0788138
6:32386554:C:T	0.0154521	0.0874338	0.0361057
6:32386619:T:C	0.00445389	0.102101	0.0358995
6:32386643:G:A	0.00151792	0.243033	0.0766368
6:32386650:C:T	0.632016	0.0429136	0.0896104
6:32386704:C:T	0.670421	0.0273946	0.0643714
6:32386707:T:C	0.00151792	0.243033	0.0766368
6:32387373:GGAAA:G	0.186946	0.0952933	0.0722101
6:32389255:C:A	0.00223232	0.12893	0.0421692
6:32389391:A:G	0.886823	-0.00777795	0.0546493
6:32389512:C:G	0.000207221	-0.133202	0.035903
6:32389543:A:C	0.0112215	0.220956	0.0871371
6:32389552:A:G	8.27606e-13	0.506829	0.0708208
6:32389614:C:T	6.36528e-15	0.579276	0.0742996
6:32389618:A:G	6.36528e-15	0.579276	0.0742996
6:32389671:G:C	8.57332e-15	0.576686	0.0743266
6:32389747:T:G	9.99514e-14	0.386727	0.0519726
6:32389813:C:CTATT	3.74713e-13	0.48487	0.0667461
6:32389908:T:A	6.31831e-15	0.579619	0.0743347
6:32389997:C:T	0.112963	0.0596537	0.0376361
6:32390142:T:A	6.38222e-15	0.579661	0.0743522
6:32390175:A:G	0.937254	0.00538715	0.068433
6:32390196:T:C	0.00329085	0.226565	0.0770844
6:32390206:T:C	9.78313e-13	0.484638	0.067938
6:32390332:C:T	0.0108937	0.202236	0.07943
6:32390377:G:T	6.84784e-15	0.578977	0.0743493
6:32390414:C:A	0.00178918	0.228349	0.0731147
6:32390414:C:CAA	6.68817e-11	0.427415	0.0654792
6:32390464:T:G	8.7455e-15	0.576411	0.0743154
6:32390484:C:T	8.38929e-15	0.576826	0.0743184
6:32390510:CT:C	8.56686e-15	0.57637	0.0742849
6:32390559:A:G	6.7012e-15	0.579426	0.0743808
6:32390578:T:C	0.143948	0.0551417	0.0377361
6:32390621:A:G	0.395102	0.0701882	0.0825354
6:32390676:C:T	1.01105e-12	0.484418	0.0679504
6:32390703:G:C	0.1661	0.0788791	0.0569589
6:32390758:TGA:T	7.01596e-15	0.578919	0.0743711
6:32390820:G:A	0.351097	0.0855865	0.0917853
6:32390903:C:T	0.658977	-0.0639801	0.144972
6:32390904:G:A	6.9793e-06	-0.183033	0.0407254
6:32390924:C:T	6.60377e-15	0.580106	0.0744504
6:32390934:T:C	1.03443e-12	0.484672	0.0680161
6:32391050:T:C	1.02082e-12	0.484522	0.0679776
6:32391084:T:C	1.01234e-12	0.484715	0.0679938
6:32391113:G:A	0.546846	-0.0828218	0.137465
6:32391192:T:C	3.58073e-15	0.418757	0.0532174
6:32391301:A:G	1.02903e-12	0.484404	0.0679716
6:32391309:TAA:T	0.00326791	0.226522	0.0770129
6:32391345:C:T	0.0641983	0.242197	0.130861
6:32391422:A:G	0.0641983	0.242197	0.130861
6:32391470:T:G	7.99199e-15	0.580272	0.0747032
6:32391485:T:C	1.25023e-12	0.48423	0.0682042
6:32391503:C:T	1.25211e-12	0.484214	0.068204
6:32391514:G:C	1.25306e-12	0.484206	0.0682039
6:32391527:G:A	0.351671	0.0854687	0.0917682
6:32391589:G:A	1.05249e-12	0.484173	0.0679688
6:32391695:T:C	0.767589	0.0114268	0.0386653
6:32391772:G:A	0.169283	0.0781652	0.0568677
6:32391800:C:A	7.82861e-15	0.57933	0.0745567
6:32391833:AAAG:A	1.12994e-12	0.484894	0.0681637
6:32391851:A:G	3.40672e-14	0.552921	0.072927
6:32391991:T:C	0.169399	0.0781471	0.05687
6:32392054:C:T	1.07175e-12	0.484092	0.0679812
6:32392073:C:A	0.805963	-0.0175867	0.0715962
6:32392263:C:T	0.00352836	0.488028	0.167275
6:32392268:A:AT	0.0564772	0.125548	0.0658237
6:32392282:T:A	1.98474e-13	0.528315	0.0718813
6:32392288:AGTG:A	8.34397e-15	0.456668	0.0588319
6:32392289:GT:G	2.71971e-14	0.476572	0.0626162
6:32392291:G:A	3.57399e-16	0.459911	0.0564157
6:32392302:ATT:A	2.80983e-16	0.534881	0.0653791
6:32392303:T:A	2.83166e-16	0.534826	0.0653799
6:32392304:T:A	2.81844e-16	0.534863	0.0653799
6:32392304:T:TA	1.86855e-14	0.566082	0.0739072
6:32392308:T:A	0.0154735	0.313492	0.129483
6:32392433:G:T	1.05941e-12	0.484146	0.0679737
6:32392448:A:AATTG	6.87645e-13	0.489861	0.068208
6:32392451:T:A	0.671342	-0.0596014	0.140468
6:32392481:A:G	9.46041e-13	0.486058	0.0680931
6:32392543:T:C	2.25345e-14	0.403487	0.0528452
6:32392570:C:T	7.10138e-15	0.579558	0.0744679
6:32392591:T:C	0.0010715	0.11566	0.0353588
6:32392661:C:T	1.1172e-05	-0.178521	0.0406362
6:32392710:C:A	0.717845	-0.0230249	0.0637208
6:32392720:T:C	7.07878e-15	0.579125	0.0744084
6:32392757:G:A	4.26413e-10	0.320211	0.0512826
6:32392764:G:C	1.08678e-12	0.483881	0.0679699
6:32393062:C:G	0.118323	-0.0599338	0.0383735
6:32393150:C:T	0.651153	-0.0212958	0.0470978
6:32393161:A:T	0.118155	-0.0599666	0.038377
6:32393281:C:T	0.6515	-0.0212738	0.0470993
6:32393354:T:G	7.57958e-15	0.578662	0.0744315
6:32393542:T:G	0.709096	-0.053939	0.144582
6:32393686:G:A	1.79127e-12	0.480914	0.0682163
6:32393768:A:T	1.09297e-12	0.483734	0.0679568
6:32393915:C:G	7.16233e-15	0.579039	0.0744114
6:32393959:T:C	0.00679732	0.188215	0.069539
6:32393999:A:AG	3.15269e-14	0.400303	0.0527277
6:32394027:A:G	3.52865e-14	0.399958	0.0527838
6:32394060:T:C	1.05476e-14	0.408266	0.0527989
6:32394098:A:G	0.00656945	-0.102569	0.0377381
6:32394098:A:T	9.04601e-14	0.543699	0.0729392
6:32394121:C:A	8.99492e-14	0.543709	0.0729333
6:32394122:G:T	0.173218	0.0774141	0.0568413
6:32394177:T:C	3.93601e-13	0.498985	0.0687521
6:32394184:G:A	0.0299914	0.0791533	0.0364727
6:32394251:T:A	0.108551	-0.0615736	0.0383699
6:32394255:A:AC	3.03465e-12	0.589851	0.084553
6:32394255:A:C	5.1155e-12	0.581557	0.0842551
6:32394279:T:C	7.17085e-15	0.5789	0.074395
6:32394330:T:TG	1.09197e-12	0.483752	0.067958
6:32394370:A:G	9.94527e-13	0.493813	0.0692462
6:32394443:C:T	7.31528e-15	0.57905	0.0744385
6:32394448:C:A	7.29569e-15	0.579	0.0744288
6:32394511:C:A	1.10544e-12	0.48379	0.0679796
6:32394537:C:T	2.5462e-14	0.402488	0.0528232
6:32394547:T:G	7.47121e-15	0.57918	0.0744808
6:32394585:C:T	0.00303155	0.229022	0.0772543
6:32394615:T:C	1.13165e-12	0.483972	0.068036
6:32394622:T:C	7.35872e-15	0.579474	0.0745001
6:32394690:T:C	1.08806e-12	0.483801	0.0679603
6:32394802:C:T	9.13068e-15	0.577853	0.0745538
6:32394827:G:A	9.11503e-15	0.577853	0.0745518
6:32394845:G:A	0.00324659	0.22657	0.0769762
6:32394911:G:A	0.153075	-0.0542584	0.037976
6:32395011:TCC:T	7.16849e-15	0.5789	0.0743947
6:32395201:T:C	7.16849e-15	0.5789	0.0743947
6:32395236:C:A	1.09001e-12	0.483896	0.0679759
6:32395244:C:G	7.11722e-15	0.579167	0.0744202
6:32395257:T:TA	1.09474e-12	0.483834	0.067973
6:32395428:C:T	7.16849e-15	0.5789	0.0743947
6:32395465:T:G	0.00363156	0.222952	0.076655
6:32395626:A:G	7.16849e-15	0.5789	0.0743947
6:32395641:T:C	2.21365e-11	-0.361179	0.0539783
6:32395656:A:T	0.00679483	0.188181	0.0695232
6:32395914:T:G	7.16849e-15	0.5789	0.0743947
6:32395997:ATG:A	1.09297e-12	0.483734	0.0679568
6:32396078:C:T	0.0109602	0.239738	0.0942381
6:32396079:G:A	0.00289213	-0.15834	0.0531524
6:32396108:AC:A	0.0451295	0.0702181	0.0350487
6:32396179:A:AT	7.16849e-15	0.5789	0.0743947
6:32396265:G:A	7.16849e-15	0.5789	0.0743947
6:32396277:A:G	1.87989e-12	0.296825	0.042144
6:32396288:C:T	7.16849e-15	0.5789	0.0743947
6:32396384:A:G	0.350274	0.0859782	0.0920481
6:32396681:CATTTACTG:C	1.66476e-05	-0.174419	0.040509
6:32396787:G:A	7.16849e-15	0.5789	0.0743947
6:32396930:G:A	0.654254	0.0278725	0.0622347
6:32396964:C:T	2.70688e-05	-0.167076	0.0398102
6:32397028:G:A	7.16849e-15	0.5789	0.0743947
6:32397096:A:G	7.16849e-15	0.5789	0.0743947
6:32397190:C:G	0.00984564	0.243835	0.0944656
6:32397308:C:T	0.874486	-0.0111028	0.0702873
6:32397309:A:G	0.58788	0.024349	0.0449317
6:32397401:A:T	7.13072e-15	0.578978	0.0743983
6:32397557:G:A	5.27268e-11	0.522533	0.0796177
6:32397574:T:C	0.033681	0.0949782	0.0447194
6:32397576:C:T	8.59814e-08	-0.317872	0.0593698
6:32397794:C:G	0.840026	-0.00770081	0.0381492
6:32397813:C:T	0.16132	-0.0534318	0.038148
6:32397863:G:T	0.175383	0.076938	0.0567763
6:32398322:C:T	7.18289e-15	0.5789	0.074397
6:32398525:G:T	0.144807	-0.0553582	0.0379654
6:32398675:T:A	0.829416	-0.00821785	0.0381425
6:32398748:C:A	0.585913	0.0244805	0.0449374
6:32398781:G:C	0.048258	0.069213	0.035043
6:32398790:GAGTTA:G	0.81995	-0.00868375	0.038152
6:32398853:T:TA	0.0479437	0.0693114	0.0350435
6:32398872:T:G	0.0031808	0.139866	0.0474171
6:32398917:GTATACACATATACCATATGACA:G	0.00300736	0.140959	0.0475093
6:32398948:T:TA	0.829486	-0.00821439	0.0381424
6:32399159:T:C	0.572175	0.0253918	0.0449531
6:32399261:C:G	0.00317886	0.139847	0.0474075
6:32399785:A:G	0.00317886	0.139847	0.0474075
6:32400230:T:G	7.19521e-15	0.578694	0.0743727
6:32400833:AT:A	0.829459	-0.00821569	0.0381424
6:32401036:A:T	0.207927	0.0715725	0.0568358
6:32401237:G:A	0.349913	0.0861107	0.0921209
6:32401263:T:C	0.829486	-0.00821439	0.0381424
6:32401785:G:T	0.731695	0.0284402	0.0829469
6:32401845:C:G	0.0478983	0.0693145	0.0350379
6:32401889:G:A	0.627394	-0.0238689	0.0491738
6:32401908:G:A	7.19125e-15	0.578559	0.0743546
6:32401996:G:T	0.829486	-0.00821439	0.0381424
6:32402116:T:G	0.241885	-0.124432	0.106326
6:32402116:T:TG	1.43953e-05	-0.17576	0.0405187
6:32402225:T:C	0.829445	-0.00821639	0.0381424
6:32402686:C:T	0.570582	0.0254961	0.0449512
6:32402778:T:G	0.640314	0.029076	0.0622266
6:32402968:G:A	0.886589	-0.00999505	0.0700809
6:32403240:G:GT	0.00317886	0.139847	0.0474075
6:32403321:A:C	0.173275	0.101159	0.0742859
6:32403382:G:C	0.501075	0.0749482	0.111397
6:32403396:CA:C	0.630213	0.0215799	0.0448247
6:32403397:A:AC	0.495097	0.0245752	0.0360221
6:32403401:CGT:C	0.358092	0.10534	0.114624
6:32404016:T:TAC	0.942738	-0.00273739	0.0381097
6:32404043:A:G	0.00282271	0.141653	0.0474324
6:32404093:C:T	0.818221	-0.00877032	0.0381595
6:32404276:T:A	0.00981867	0.244306	0.0946136
6:32405044:G:C	1.27541e-11	-0.378831	0.0559458
6:32405362:G:C	0.0421848	0.0711753	0.0350325
6:32405692:GA:G	0.820915	-0.00864326	0.0381823
6:32405733:C:T	0.258903	0.152071	0.134697
6:32405865:A:C	8.09154e-08	-0.249199	0.0464484
6:32406085:G:T	8.1878e-12	-0.37843	0.0553647
6:32406100:C:T	0.00234466	0.144385	0.0474528
6:32406239:C:A	0.469968	-0.107877	0.149304
6:32406242:C:A	0.469901	-0.107893	0.149304
6:32406245:C:A	0.470003	-0.107863	0.149296
6:32406245:CA:C	0.196805	0.0563074	0.0436252
6:32406248:A:C	0.62459	-0.0241481	0.0493468
6:32406255:C:A	0.611021	-0.078359	0.154063
6:32406342:A:C	0.281152	0.0379726	0.0352336
6:32406412:C:G	0.00248204	0.14336	0.0473836
6:32406549:C:T	0.348392	0.0865064	0.0922526
6:32406611:C:A	0.00226395	0.233909	0.0766106
6:32406704:T:G	0.576445	0.0251101	0.0449532
6:32406807:G:A	0.000906187	-0.123148	0.0371136
6:32406862:AAAAAAAAAGAAT:A	0.783958	0.0236169	0.0861414
6:32406887:C:CT	0.156902	0.165102	0.116633
6:32406901:A:G	7.15236e-15	0.579358	0.0744508
6:32407206:C:T	7.16333e-15	0.579143	0.074425
6:32407260:C:A	7.26381e-15	0.579134	0.0744407
6:32407302:A:G	7.74532e-13	0.301939	0.0421373
6:32407310:T:G	7.57736e-13	0.302062	0.0421368
6:32407404:G:C	4.87402e-13	0.304951	0.0421857
6:32407433:G:C	0.00162394	0.149609	0.0474714
6:32407440:T:C	0.00160879	0.149735	0.04747
6:32407537:C:T	0.056496	0.249508	0.130825
6:32407855:T:C	7.16849e-15	0.5789	0.0743947
6:32408151:G:A	7.16849e-15	0.5789	0.0743947
6:32408207:GAA:G	0.0255549	0.0874884	0.0391813
6:32408207:GAA:GA	0.00574756	-0.112039	0.0405666
6:32408500:T:G	0.321415	0.0666112	0.0671785
6:32408902:G:A	0.75886	-0.0194146	0.0632441
6:32408907:G:A	1.88172e-13	0.309022	0.0420042
6:32408917:T:C	0.57977	0.0248832	0.0449383
6:32409046:G:A	1.02685e-11	-0.380626	0.0559524
6:32409056:A:G	0.380264	0.0336921	0.0383995
6:32409060:G:A	0.00168312	0.23848	0.0759223
6:32409188:GA:G	0.000998489	0.154284	0.0468811
6:32409286:G:T	7.16849e-15	0.5789	0.0743947
6:32409400:T:G	0.270777	-0.142153	0.12908
6:32409697:C:A	7.16849e-15	0.5789	0.0743947
6:32409844:G:A	7.16849e-15	0.5789	0.0743947
6:32409953:A:G	7.16849e-15	0.5789	0.0743947
6:32410083:C:A	0.114939	0.0894838	0.0567655
6:32410087:T:C	0.0129019	-0.117797	0.0473751
6:32410159:AG:A	0.114947	0.0894817	0.0567654
6:32410210:T:C	7.32154e-16	0.442151	0.0548232
6:32410691:G:A	0.00167977	0.238634	0.0759573
6:32411712:G:A	0.998551	0.000127771	0.0703708
6:32411971:TGAGTCTAGGGATCTAGAAAATACATTAGAATATG:T	7.31755e-16	0.442158	0.0548236
6:32411994:CA:C	1.85715e-14	0.467603	0.0610436
6:32412004:T:C	1.21839e-15	0.44601	0.0557333
6:32412005:G:T	1.21839e-15	0.44601	0.0557333
6:32412114:C:T	0.21867	0.114165	0.0928119
6:32412279:G:GAACTAACT	2.2294e-05	-0.149985	0.0353691
6:32412388:T:A	0.10864	0.089662	0.0558872
6:32412388:T:G	1.51441e-07	-0.182092	0.0346789
6:32412395:C:A	0.388437	0.0375441	0.0435317
6:32412480:G:A	1.73636e-05	-0.15147	0.0352555
6:32412566:T:A	7.32154e-16	0.442151	0.0548232
6:32413978:C:A	0.102291	0.079129	0.0484312
6:32414180:A:G	0.371238	-0.153818	0.172026
6:32414186:CT:C	0.353468	-0.152702	0.16457
6:32414187:T:C	0.373549	-0.153079	0.172029
6:32414200:C:A	0.523442	-0.0483701	0.0758093
6:32414209:A:G	0.420018	-0.136252	0.168966
6:32414290:A:G	0.00329067	0.105557	0.0359137
6:32414433:C:T	0.000541719	-0.12575	0.0363519
6:32414473:C:T	0.0114731	0.235897	0.0933154
6:32414526:T:G	0.120951	-0.255364	0.164666
6:32414543:T:A	0.000202287	-0.183363	0.0493422
6:32414552:A:AC	0.198325	0.0923444	0.0717887
6:32414553:AAAAC:A	5.88287e-10	0.268096	0.0432865
6:32414554:AAAC:A	9.80555e-10	0.260126	0.042556
6:32414555:AAC:A	7.55103e-10	0.260882	0.0423917
6:32414639:G:A	0.00426623	0.102766	0.0359601
6:32414647:A:G	1.54211e-15	0.594442	0.0745519
6:32414668:G:A	0.000250125	-0.132861	0.0362796
6:32414717:AAAAG:A	0.385342	-0.0631869	0.0727879
6:32414948:T:C	0.109531	0.0893943	0.0558608
6:32415150:C:G	0.198286	0.092306	0.0717525
6:32415211:G:A	0.109531	0.0893943	0.0558608
6:32415422:G:T	0.000530629	-0.125927	0.0363448
6:32415426:A:G	1.12168e-15	0.438762	0.054758
6:32415457:G:A	0.000534046	-0.125868	0.0363456
6:32415464:A:T	0.000532042	-0.125903	0.0363452
6:32415522:C:T	0.021445	-0.080707	0.0350891
6:32415540:G:T	0.000671371	-0.123592	0.0363399
6:32415572:G:C	0.144704	0.155711	0.106761
6:32415585:C:A	0.000555658	-0.125571	0.0363724
6:32415777:CAT:C	0.00358047	0.219955	0.0755097
6:32415788:T:C	0.00358047	0.219955	0.0755097
6:32415805:T:C	0.0994039	0.0918349	0.0557335
6:32415975:G:A	0.0994039	0.0918349	0.0557335
6:32415982:T:C	0.122819	0.0862301	0.055883
6:32416058:C:T	0.177679	-0.217417	0.161296
6:32416058:CT:C	0.00104716	0.121872	0.037184
6:32416078:A:G	0.0998719	0.0917161	0.0557384
6:32416161:G:A	0.102999	0.0909308	0.0557692
6:32416175:G:A	0.103255	0.0908672	0.0557716
6:32416189:T:A	0.103482	0.090811	0.0557738
6:32416320:T:G	0.559064	-0.0876439	0.150016
6:32416320:T:TATGATG	0.000501471	-0.126496	0.0363496
6:32416366:A:G	0.00608339	0.0986108	0.0359467
6:32416400:G:GCCTGACAGCATAGCAAGA	0.105738	0.090531	0.0559645
6:32416402:C:CTG	0.153139	0.0837863	0.058652
6:32416406:GC:G	0.0624641	-0.288599	0.154912
6:32416414:ACT:A	0.108124	0.0897828	0.0558809
6:32416432:G:T	0.892719	-0.00855939	0.0634664
6:32416441:TCG:T	0.159973	0.0786378	0.0559634
6:32416442:CG:C	0.131218	0.0849044	0.0562535
6:32416443:G:T	0.000238281	-0.304975	0.0829968
6:32416466:C:A	0.132006	0.0847211	0.0562468
6:32416467:G:A	9.74615e-16	0.439131	0.0546862
6:32416469:G:C	0.000540363	-0.1258	0.0363592
6:32416479:C:T	0.132392	0.0846383	0.0562479
6:32416532:T:A	0.160689	0.0794352	0.0566279
6:32416534:T:C	0.1607	0.0794337	0.0566283
6:32416550:A:G	0.157018	0.0800341	0.0565542
6:32416573:A:G	0.14487	0.0833425	0.0571663
6:32416574:T:C	0.142417	0.0835249	0.0569416
6:32416584:T:A	0.144952	0.083322	0.057164
6:32416591:A:T	0.143446	0.0832715	0.0569153
6:32416633:C:T	0.12374	0.0870421	0.0565479
6:32416645:G:T	0.12391	0.0870049	0.0565494
6:32416666:C:T	0.118432	0.0887319	0.0568288
6:32416704:C:T	0.116522	0.0890101	0.056711
6:32416711:ATGTTT:A	3.76205e-07	0.260581	0.0512892
6:32416718:G:GT	0.118703	0.0885386	0.0567468
6:32416729:GT:G	0.121082	0.0904136	0.058322
6:32416736:GT:G	0.000482066	-0.140655	0.0402961
6:32416739:T:C	0.40786	-0.037632	0.0454676
6:32416785:T:C	0.0947228	0.0944166	0.0565032
6:32416799:T:G	0.0022902	0.331661	0.10875
6:32416806:A:G	0.0985277	0.0932155	0.0564247
6:32416826:C:T	0.000508533	-0.126447	0.0363747
6:32416905:GAA:G	0.138563	0.0830814	0.056092
6:32416906:A:G	0.165989	0.0788658	0.0569342
6:32416909:C:G	0.112831	0.0872079	0.055
6:32416923:AG:A	5.56151e-08	0.391075	0.07199
6:32416924:G:A	8.79424e-12	0.562496	0.0824174
6:32416932:G:A	0.581421	0.0619676	0.1124
6:32416934:A:AG	0.000636683	-0.127242	0.0372545
6:32416936:G:A	0.000636701	-0.127241	0.0372544
6:32416937:G:GAGAAA	0.104464	-0.0744029	0.0458263
6:32416938:AAG:A	0.456521	-0.0427594	0.0574269
6:32416940:G:A	0.000515249	-0.131856	0.0379693
6:32416943:AGG:A	0.948395	0.0064664	0.0999102
6:32416945:G:GGTGA	0.0858845	0.309943	0.18046
6:32416949:GA:G	0.653696	-0.0329738	0.0734982
6:32416985:G:A	0.111816	0.0884138	0.0556032
6:32417001:G:GAAA	0.401829	-0.0405737	0.0483965
6:32417002:G:A	0.114566	-0.0953374	0.0604167
6:32417011:G:A	0.0573884	-0.102819	0.0541058
6:32417013:G:A	0.553161	0.0996761	0.168079
6:32417020:A:AGAAAG	0.672108	0.0163955	0.0387365
6:32417020:A:G	0.942483	-0.00415181	0.0575446
6:32417022:A:G	0.00187405	-0.227862	0.0732792
6:32417079:G:A	0.0591999	0.106551	0.0564746
6:32417097:G:A	0.000671133	-0.441009	0.129666
6:32417103:G:GA	0.0399127	-0.131487	0.0639949
6:32417117:A:G	0.0669028	-0.115393	0.0629763
6:32417167:G:A	0.17433	0.0755746	0.0556341
6:32417185:A:G	0.171565	0.0758164	0.0554541
6:32417189:G:A	0.117589	0.0871593	0.0556938
6:32417227:GA:G	0.0199156	-0.126652	0.0544051
6:32417229:A:G	0.462908	-0.0573915	0.0781829
6:32417242:AAAG:A	0.211484	-0.0487468	0.0390132
6:32417244:A:G	0.117311	0.0876441	0.0559612
6:32417265:G:A	0.118581	0.087283	0.0559235
6:32417278:G:A	0.00106498	-0.119449	0.0364978
6:32417283:GA:G	0.703327	0.0227383	0.0597067
6:32417287:GGA:G	0.393371	0.0520372	0.0609677
6:32417292:G:GAAGA	0.393737	0.0519974	0.0609683
6:32417320:AGAAG:A	0.000510779	0.287434	0.0827138
6:32417323:AGG:A	0.000568817	0.286773	0.0832176
6:32417342:AAAAG:A	0.165201	-0.0503673	0.0362932
6:32417348:AAG:A	0.113448	-0.0640706	0.0404771
6:32417354:GA:G	0.919987	-0.00981112	0.097671
6:32417361:G:A	0.768753	-0.0242923	0.0826252
6:32417369:AG:A	0.417926	0.0794545	0.098089
6:32417376:AAG:A	0.597404	0.0235463	0.0445836
6:32417377:AG:A	0.626975	-0.0247485	0.050924
6:32417379:AG:A	0.747758	-0.0164501	0.0511511
6:32417406:T:C	0.0964144	0.0923525	0.0555507
6:32417413:G:T	0.113047	-0.21243	0.134055
6:32417433:C:T	0.920848	-0.0092463	0.0930538
6:32417469:T:C	0.293781	0.0621597	0.0592074
6:32417486:G:A	0.102878	0.0907486	0.0556378
6:32417522:T:C	0.0933401	0.0932273	0.0555574
6:32417545:T:C	0.102521	0.090793	0.0556073
6:32417604:T:C	0.105658	0.0901451	0.0557131
6:32417605:G:A	0.105625	0.0901533	0.0557129
6:32417674:T:C	0.096425	0.09235	0.0555509
6:32417704:C:T	0.000505903	-0.126459	0.0363639
6:32417715:G:A	0.0945748	0.0931602	0.0557263
6:32417720:C:T	0.0943847	0.0932182	0.0557289
6:32417723:A:G	0.0943638	0.0932232	0.0557284
6:32417766:T:C	0.096425	0.09235	0.0555509
6:32417794:A:AT	0.353666	0.0677539	0.0730498
6:32417794:A:G	0.859422	-0.0112378	0.0634512
6:32417825:G:T	0.0975158	0.0920681	0.0555625
6:32417845:T:C	0.0972212	0.0921435	0.0555591
6:32417877:A:G	0.0996556	0.091771	0.0557361
6:32417901:C:T	0.0992307	0.0918923	0.0557398
6:32417932:C:T	0.0994149	0.0918324	0.0557338
6:32417933:G:A	0.651175	0.0378162	0.0836398
6:32417937:C:T	0.406127	-0.0377198	0.0454058
6:32417962:TGTG:T	0.0989924	0.0919678	0.0557462
6:32418018:C:T	0.000508966	-0.140259	0.0403509
6:32418067:G:T	0.0941942	0.0933489	0.0557748
6:32418114:T:C	0.0940495	0.0933912	0.0557755
6:32418136:G:GC	0.0940652	0.0934311	0.055802
6:32418152:C:G	0.0940652	0.0934311	0.055802
6:32418157:G:T	0.000717124	-0.123084	0.0363835
6:32418159:G:GA	0.0940652	0.0934311	0.055802
6:32418169:C:T	0.0992336	0.0918821	0.0557341
6:32418188:G:T	0.406036	-0.0377287	0.0454075
6:32418227:G:A	0.40199	-0.0333067	0.039742
6:32418251:T:C	0.100339	0.0916026	0.055746
6:32418300:G:C	0.100364	0.0915966	0.0557465
6:32418321:G:A	1.30931e-15	0.595529	0.0744997
6:32418330:C:A	0.0996677	0.0918224	0.0557694
6:32418355:A:AC	0.000509843	-0.140248	0.0403529
6:32418396:C:A	0.0998393	0.0917801	0.0557719
6:32418416:C:T	2.57637e-05	-0.172235	0.0409304
6:32418434:C:T	0.0998393	0.0917801	0.0557719
6:32418546:A:G	0.100684	0.0915777	0.0557875
6:32418561:T:C	0.000522813	-0.1261	0.0363527
6:32418579:A:C	0.0212061	-0.0808479	0.0350858
6:32418622:T:G	0.0984156	0.0922487	0.0558209
6:32418649:C:A	0.0978826	0.0923997	0.0558237
6:32418657:G:A	0.0978826	0.0923997	0.0558237
6:32418710:C:A	0.000511584	-0.140226	0.0403573
6:32418722:G:A	0.209053	0.116922	0.0930777
6:32418784:AG:A	0.100701	0.0915708	0.055786
6:32418843:A:T	0.105159	0.0903813	0.0557792
6:32418859:G:C	0.104729	0.0905181	0.0557945
6:32418869:C:T	0.0723775	0.100535	0.0559543
6:32418880:T:C	0.0723775	0.100535	0.0559543
6:32418893:C:T	0.0723305	0.100541	0.0559483
6:32418923:T:G	0.0681015	0.101986	0.0559029
6:32418948:T:C	0.401991	-0.0333065	0.0397419
6:32418954:T:TA	0.0684269	0.101843	0.0558907
6:32418986:G:T	0.068412	0.101849	0.0558908
6:32419006:C:A	0.913371	-0.0101192	0.0930176
6:32419012:A:C	0.0696763	0.101517	0.055963
6:32419022:T:C	0.000552108	-0.125535	0.0363435
6:32419069:G:A	0.0672474	0.103257	0.0564243
6:32419074:CT:C	0.0016437	-0.117932	0.0374621
6:32419089:ATT:A	0.0934961	0.0962828	0.0574056
6:32419100:G:A	0.0996057	0.094315	0.0572728
6:32419116:A:G	0.406037	-0.0377266	0.0454052
6:32419117:C:T	0.0996057	0.094315	0.0572728
6:32419137:TG:T	0.10075	0.0940067	0.0572783
6:32419138:G:GT	0.414149	-0.0465132	0.0569586
6:32419138:G:T	0.110314	0.0912614	0.0571532
6:32419276:T:TCTAA	0.000498713	-0.140353	0.0403146
6:32419278:T:TAAC	0.00180577	-0.123741	0.039655
6:32419291:C:T	0.000522838	-0.126065	0.0363427
6:32419312:A:G	0.115702	0.0893389	0.0567926
6:32419415:A:G	0.0684278	0.101847	0.055893
6:32419439:C:T	0.122419	0.0854633	0.0553268
6:32419447:C:A	0.0993861	0.0918411	0.0557343
6:32419527:T:C	0.0988675	0.0919855	0.0557363
6:32419547:G:T	0.000522006	-0.12608	0.0363425
6:32419553:T:C	0.100956	0.0915296	0.0558026
6:32419576:G:A	0.100956	0.0915296	0.0558026
6:32419673:T:C	0.320563	0.0675329	0.0679882
6:32419782:T:C	0.0994039	0.0918349	0.0557335
6:32419860:T:G	0.0994039	0.0918349	0.0557335
6:32419908:A:C	0.000520655	-0.126106	0.0363429
6:32419934:C:G	0.0951665	0.0929883	0.0557233
6:32419959:A:G	0.0057359	0.138012	0.0499589
6:32419961:T:G	0.0219804	-0.0804261	0.0351097
6:32419962:G:A	0.0945719	0.0931861	0.0557413
6:32419972:C:T	0.0945719	0.0931861	0.0557413
6:32419988:C:G	0.0951665	0.0929883	0.0557233
6:32419994:G:A	0.39786	-0.0384704	0.0455029
6:32420071:T:C	0.0879042	0.0950933	0.0557223
6:32420133:C:A	0.0774036	0.0989926	0.0560561
6:32420138:C:A	0.00358047	0.219955	0.0755097
6:32420164:G:T	0.0774036	0.0989926	0.0560561
6:32420195:A:ATGG	0.0994139	0.0918324	0.0557336
6:32420199:C:T	9.73011e-11	-0.360223	0.0556665
6:32420286:G:A	0.00358047	0.219955	0.0755097
6:32420303:CAGA:C	0.595869	-0.0254615	0.0480089
6:32420324:G:T	0.0993993	0.0918378	0.0557345
6:32420372:A:T	0.000502804	-0.126508	0.0363606
6:32420397:T:A	0.13248	0.084323	0.0560511
6:32420397:T:C	3.74968e-05	-0.149806	0.0363397
6:32420434:CT:C	0.105423	0.0912488	0.0563572
6:32420469:C:T	0.105449	0.0912429	0.0563579
6:32420489:G:A	0.000525244	-0.126024	0.0363438
6:32420497:T:C	0.000306397	-0.145036	0.0401781
6:32420502:G:C	0.193071	0.0748954	0.0575434
6:32420512:C:T	0.000306289	-0.145055	0.0401824
6:32420525:G:A	0.23655	0.0676824	0.0571809
6:32420599:C:T	0.884046	-0.00926237	0.0635096
6:32420600:G:A	0.105105	0.0903281	0.0557378
6:32420701:G:A	0.0993957	0.0918394	0.0557349
6:32420715:T:C	0.021551	-0.0806451	0.0350907
6:32420729:T:TG	0.100199	0.0917029	0.055784
6:32420739:C:T	0.111786	0.088985	0.0559577
6:32420758:T:C	0.108703	0.0898384	0.0560073
6:32420761:T:C	0.859454	-0.011235	0.0634498
6:32420792:G:A	0.000563811	-0.125372	0.0363561
6:32420799:G:GT	1.71391e-06	0.253238	0.0529284
6:32420816:C:T	0.0103792	0.111157	0.0433709
6:32420817:C:T	0.500757	0.099963	0.148467
6:32420819:G:A	0.998551	0.000127771	0.0703708
6:32420825:C:T	0.0661167	0.106812	0.0581248
6:32420828:T:C	0.0443942	0.1166	0.0579998
6:32420855:T:C	0.0432261	-0.0715669	0.0354025
6:32420864:A:G	0.0529108	-0.068504	0.0353907
6:32420866:C:T	0.000749826	-0.123157	0.0365379
6:32420885:G:C	0.0274757	0.13005	0.0589877
6:32420888:A:G	0.000768113	-0.122912	0.036537
6:32420889:G:C	0.026778	0.130602	0.0589697
6:32420920:A:G	0.0505084	0.113113	0.0578397
6:32420925:G:C	0.0747243	0.103156	0.0578829
6:32420941:T:C	0.0509562	0.112685	0.0577325
6:32420943:C:T	0.651631	0.0377612	0.0836354
6:32420952:A:G	0.075954	0.102301	0.0576454
6:32421010:A:G	0.0235985	-0.079474	0.0351095
6:32421016:G:A	0.208179	-0.160703	0.127685
6:32421026:C:T	0.140208	0.0825763	0.0559833
6:32421071:G:A	0.400453	-0.0334197	0.039747
6:32421073:T:C	0.00627538	-0.0982581	0.035952
6:32421074:G:A	0.13803	0.0828553	0.0558638
6:32421110:T:C	0.153184	0.0800897	0.0560704
6:32421129:A:G	0.153184	0.0800897	0.0560704
6:32421152:G:A	0.102823	0.0909172	0.0557322
6:32421154:A:G	0.000530886	-0.125944	0.0363509
6:32421184:G:A	0.549706	-0.0835683	0.1397
6:32421190:T:C	0.102806	0.0909019	0.0557202
6:32421227:A:G	0.0373118	-0.0915558	0.0439678
6:32421271:G:A	0.0993905	0.09184	0.0557344
6:32421272:G:A	0.00358047	0.219955	0.0755097
6:32421327:C:T	0.209801	0.116712	0.0930633
6:32421328:G:A	0.000778153	-0.122234	0.0363744
6:32421329:T:G	0.0186	-0.0826285	0.0351095
6:32421345:G:A	0.406037	-0.0377266	0.0454052
6:32421391:A:C	0.107849	0.0899766	0.0559578
6:32421423:C:T	0.107861	0.0899741	0.0559581
6:32421442:T:G	0.107861	0.0899741	0.0559581
6:32421504:T:C	0.0994153	0.091834	0.0557348
6:32421564:G:A	0.0994153	0.091834	0.0557348
6:32421624:GC:G	0.864099	-0.0108687	0.0635002
6:32421626:C:A	0.0994153	0.091834	0.0557348
6:32421631:A:G	0.402628	-0.0332647	0.0397458
6:32421671:G:A	0.0791558	0.09843	0.0560661
6:32421672:G:A	0.0791558	0.09843	0.0560661
6:32421689:C:A	0.0791558	0.09843	0.0560661
6:32421709:T:C	0.0791558	0.09843	0.0560661
6:32421735:T:C	0.000532521	-0.125898	0.0363462
6:32421739:A:G	0.101556	0.0912726	0.0557439
6:32421794:A:G	0.101551	0.0912734	0.0557435
6:32421798:G:T	0.40618	-0.0330186	0.039751
6:32421861:T:C	0.101815	0.0912113	0.0557486
6:32421910:A:G	0.101751	0.0912298	0.0557495
6:32422026:G:GT	0.111044	0.0888893	0.0557818
6:32422035:A:G	0.111024	0.0888942	0.0557818
6:32422041:G:A	0.110994	0.088901	0.0557813
6:32422062:G:A	0.107859	0.0896473	0.0557545
6:32422077:T:C	0.0799011	0.0982994	0.0561306
6:32422078:G:C	0.0799011	0.0982994	0.0561306
6:32422079:G:T	0.0799011	0.0982994	0.0561306
6:32422086:C:T	0.0803464	0.0981242	0.0561133
6:32422125:G:A	0.0371153	-0.0916442	0.0439647
6:32422136:A:G	0.101245	0.0913594	0.0557461
6:32422191:G:A	0.164892	0.0763105	0.0549469
6:32422259:A:C	0.00052013	-0.126114	0.0363422
6:32422305:C:T	0.100825	0.0914692	0.0557445
6:32422348:C:T	0.108318	0.0894584	0.0557096
6:32422373:G:A	0.101615	0.0912697	0.0557517
6:32422419:G:A	0.0973294	0.092467	0.0557722
6:32422430:A:G	0.0973186	0.0924698	0.0557721
6:32422566:C:T	0.0990439	0.0919815	0.055763
6:32422677:T:G	0.0780979	0.0988662	0.0561156
6:32422708:T:C	0.101314	0.0915538	0.055876
6:32422714:T:C	0.101313	0.0915544	0.0558762
6:32422721:AT:A	0.100884	0.0916278	0.0558507
6:32422722:T:C	0.152968	-0.0515345	0.0360602
6:32422724:G:C	0.100543	0.0916874	0.0558312
6:32422725:G:A	0.100543	0.0916874	0.0558312
6:32422727:C:T	0.100543	0.0916874	0.0558312
6:32422729:G:T	0.100468	0.0917089	0.055832
6:32422730:A:ATC	0.109965	0.0896475	0.0560875
6:32422749:T:C	0.0997554	0.0917527	0.0557415
6:32422833:C:T	0.09742	0.0924433	0.055773
6:32422844:C:T	0.0974088	0.0924464	0.055773
6:32422867:A:G	0.0973697	0.0924554	0.0557719
6:32422920:A:G	0.0994978	0.0918212	0.0557407
6:32422934:G:A	0.0994838	0.0918242	0.0557402
6:32423058:A:G	0.0994039	0.0918349	0.0557335
6:32423108:T:C	0.105636	0.0902411	0.055769
6:32423135:C:T	0.105636	0.0902411	0.055769
6:32423152:C:T	0.105514	0.0902686	0.0557665
6:32423194:C:T	0.0994039	0.0918349	0.0557335
6:32423195:G:A	0.406037	-0.0377266	0.0454052
6:32423235:C:G	0.0991906	0.0920341	0.0558192
6:32423236:C:T	0.0991906	0.0920341	0.0558192
6:32423237:A:G	0.000507963	-0.14033	0.0403652
6:32423294:C:G	0.120079	0.0877019	0.0564202
6:32423298:A:T	0.120079	0.0877019	0.0564202
6:32423355:C:G	1.67488e-05	-0.176208	0.0409374
6:32423399:A:G	0.0847432	0.0608518	0.0353009
6:32423409:A:C	0.444606	-0.0304779	0.0398697
6:32423411:C:T	0.0992828	0.0918708	0.0557353
6:32423434:TC:T	0.239742	-0.137425	0.116894
6:32423435:C:T	0.0992828	0.0918708	0.0557353
6:32423441:A:C	0.23443	0.138823	0.116754
6:32423441:ACT:A	0.388948	0.100674	0.116855
6:32423481:T:C	0.0759405	0.101905	0.0574199
6:32423482:G:A	0.0759405	0.101905	0.0574199
6:32423507:C:T	0.0775181	0.101846	0.0576943
6:32423526:T:C	0.124652	0.0869323	0.0566136
6:32423527:CT:C	0.113053	0.234937	0.148261
6:32423528:TC:T	0.00512526	0.213265	0.0761918
6:32423540:G:T	0.124378	0.0868815	0.0565393
6:32423563:G:A	0.12439	0.0868765	0.0565379
6:32423592:A:T	0.244696	0.11075	0.0952008
6:32423601:C:T	0.45265	-0.0298503	0.0397472
6:32423602:G:A	0.118749	0.0880612	0.0564479
6:32423609:C:A	0.000530477	-0.125971	0.0363566
6:32423674:A:C	0.0827315	0.264551	0.152475
6:32423707:C:T	0.10041	0.0915923	0.0557515
6:32423708:A:G	0.100407	0.0915931	0.0557514
6:32423727:G:A	0.100343	0.0916047	0.055748
6:32423788:G:A	0.100092	0.0916817	0.0557536
6:32423790:A:G	0.100089	0.0916824	0.0557536
6:32423915:C:G	0.0368173	-0.0918064	0.0439731
6:32423933:C:T	0.0997069	0.0917732	0.0557459
6:32423955:T:TAA	0.0996058	0.0918028	0.0557473
6:32423991:T:C	0.0995209	0.0918226	0.0557453
6:32424013:T:C	0.100436	0.0915766	0.0557461
6:32424031:C:T	0.100416	0.0915813	0.0557456
6:32424094:A:G	0.100235	0.091614	0.0557359
6:32424176:G:T	0.000521355	-0.126092	0.0363426
6:32424192:A:G	0.859454	-0.011235	0.0634498
6:32424265:T:C	0.000532496	-0.125913	0.0363504
6:32424296:C:T	0.000532448	-0.125913	0.0363504
6:32424370:G:T	0.00053263	-0.125907	0.0363496
6:32424568:A:G	0.000471584	-0.141035	0.0403372
6:32424574:G:A	0.105142	0.0904098	0.0557941
6:32424610:T:C	0.105134	0.0904192	0.0557985
6:32424616:C:G	0.000522006	-0.12608	0.0363425
6:32424677:A:T	0.0214684	-0.0806529	0.0350719
6:32424712:A:G	0.859454	-0.011235	0.0634498
6:32424888:C:T	0.682222	-0.0201877	0.0493064
6:32424895:G:A	0.0999266	0.0918053	0.0558016
6:32424918:G:A	0.0999256	0.091802	0.0557994
6:32424928:A:C	0.859342	-0.0112449	0.0634545
6:32424943:A:G	0.128977	0.085249	0.0561533
6:32424954:G:A	0.128949	0.085254	0.0561524
6:32424969:C:T	0.128885	0.0852656	0.0561507
6:32424981:A:G	0.131185	0.084762	0.0561544
6:32425020:C:T	0.101138	0.0913791	0.0557407
6:32425044:T:C	0.100858	0.0916516	0.0558611
6:32425045:A:G	0.100844	0.0916552	0.0558609
6:32425049:G:A	0.000512323	-0.12631	0.0363561
6:32425074:G:A	0.100938	0.0914342	0.0557415
6:32425109:C:T	0.106943	0.0899073	0.0557708
6:32425135:C:T	0.0200135	-0.081614	0.0350863
6:32425147:C:A	0.105685	0.0902271	0.0557682
6:32425167:GGCCT:G	0.106917	0.0935857	0.0580482
6:32425185:C:T	0.100564	0.0952895	0.0580281
6:32425190:T:C	0.100538	0.095296	0.0580277
6:32425191:G:A	0.100538	0.095296	0.0580277
6:32425196:A:G	0.100537	0.095295	0.0580268
6:32425225:CTT:C	0.0995328	0.0918019	0.0557347
6:32425225:CTT:CTTT	0.00051674	-0.126299	0.0363773
6:32425247:T:C	0.0997402	0.0917455	0.0557346
6:32425336:A:G	0.0993459	0.0918509	0.0557337
6:32425394:AACC:A	0.0993766	0.0918509	0.0557387
6:32425397:C:A	0.0272991	-0.0802802	0.0363717
6:32425472:C:T	0.0974506	0.0925474	0.0558409
6:32425486:C:T	0.0974627	0.0925438	0.0558408
6:32425487:G:T	0.000472367	-0.141377	0.0404402
6:32425600:T:C	0.609338	0.0365376	0.0714996
6:32425605:G:A	0.000477675	-0.127113	0.0363911
6:32425742:A:G	0.000470207	-0.127291	0.0363982
6:32425778:A:G	8.66587e-16	0.6	0.074586
6:32425787:C:T	0.0994015	0.0918362	0.0557339
6:32425823:A:G	0.0993836	0.0918414	0.0557341
6:32425875:C:T	0.0915398	0.1655	0.0980841
6:32425876:A:G	0.892249	-0.00859956	0.0634848
6:32425914:G:C	0.000470187	-0.127343	0.0364131
6:32425958:C:A	0.101498	0.091373	0.0557957
6:32425964:A:G	0.0269346	0.126889	0.0573517
6:32425983:T:C	2.02198e-05	-0.155166	0.0364031
6:32426019:C:T	0.165194	0.098815	0.071202
6:32426039:G:A	0.107931	0.0900252	0.0560011
6:32426043:A:G	0.95625	0.00386271	0.0704098
6:32426049:A:G	0.107913	0.0900288	0.0560003
6:32426100:T:C	0.399597	-0.0335079	0.0397795
6:32426152:T:C	0.106814	0.0899512	0.0557774
6:32426163:A:G	0.106968	0.0899158	0.05578
6:32426188:C:T	0.100282	0.0916137	0.0557435
6:32426216:T:C	0.10024	0.0916254	0.0557436
6:32426252:G:A	0.100274	0.0916165	0.0557438
6:32426271:T:C	0.00429888	0.217453	0.0761564
6:32426280:G:A	0.0998025	0.09174	0.0557415
6:32426322:A:C	0.0995152	0.0918134	0.0557388
6:32426355:G:A	0.404952	-0.0378142	0.0454057
6:32426389:CAA:C	0.132509	0.0850723	0.0565535
6:32426458:T:G	0.0190103	-0.0824221	0.0351431
6:32426538:T:C	0.133437	0.0847488	0.0564734
6:32426540:A:G	0.000431621	-0.128213	0.0364247
6:32426541:C:T	0.133437	0.0847488	0.0564734
6:32426577:A:G	0.133353	0.0847645	0.0564716
6:32426602:A:G	0.000428705	-0.128281	0.0364253
6:32426710:T:C	0.100352	0.0916158	0.0557562
6:32426723:A:T	0.100352	0.0916156	0.0557561
6:32426890:AC:A	0.916233	-0.00664338	0.0631621
6:32426899:A:G	0.100155	0.0916413	0.0557394
6:32426935:G:C	0.100233	0.0916233	0.0557412
6:32426962:A:G	0.100156	0.0916408	0.0557392
6:32427005:A:AAC	0.509136	0.0290427	0.0439918
6:32427042:T:C	0.109021	0.0896975	0.0559697
6:32427059:CTAAAA:C	0.222514	0.114025	0.0934732
6:32427073:T:C	0.108967	0.0897093	0.0559684
6:32427098:T:C	0.100099	0.0916539	0.055738
6:32427099:C:G	0.651817	-0.0169786	0.0376266
6:32427099:C:T	0.100124	0.0916492	0.0557392
6:32427140:C:G	0.100188	0.091636	0.0557415
6:32427154:T:G	0.00154732	0.117479	0.0371103
6:32427170:C:T	0.0941111	0.0934463	0.0558189
6:32427179:A:T	0.446053	0.0335247	0.0439951
6:32427182:GT:G	0.0940979	0.0934499	0.0558187
6:32427183:T:TG	0.0940913	0.0934516	0.0558187
6:32427207:C:G	0.310541	0.0692977	0.0683351
6:32427208:TCCTCACATTATC:T	0.113902	0.088138	0.0557519
6:32427311:T:C	0.130139	0.0847239	0.0559768
6:32427339:C:A	0.913745	0.00763251	0.0704654
6:32427365:A:C	0.124456	0.0865045	0.0563057
6:32427381:G:T	0.1081	0.0901966	0.0561345
6:32427434:G:A	0.108465	0.0900412	0.0560958
6:32427467:A:G	0.0988827	0.0914958	0.0554421
6:32427512:C:T	0.0899966	0.0948213	0.0559281
6:32427581:C:G	0.215219	0.114689	0.0925404
6:32427601:C:T	0.910583	0.00793873	0.0706898
6:32427604:G:C	0.13916	0.0820629	0.0554881
6:32427735:G:T	0.0994039	0.0918349	0.0557335
6:32427841:G:A	0.099251	0.0918817	0.0557367
6:32427871:A:G	0.0993978	0.0918391	0.0557351
6:32427899:G:A	0.0994039	0.0918349	0.0557335
6:32427946:A:C	0.0993632	0.0918455	0.0557332
6:32428002:C:G	0.0994833	0.091817	0.0557357
6:32428078:G:C	0.0999619	0.0916911	0.055738
6:32428092:C:G	0.100153	0.0916407	0.0557387
6:32428527:CA:C	0.00398889	-0.153204	0.0532134
6:32428862:T:C	0.00862792	0.208993	0.0795723
6:32428917:G:A	0.00206539	0.338941	0.110022
6:32428994:G:C	0.00044867	0.289825	0.0825789
6:32429011:C:T	6.74193e-13	0.251973	0.0350714
6:32429153:A:AT	0.000175147	0.273994	0.0730183
6:32429153:A:G	0.621759	0.0318136	0.0644837
6:32429154:T:TTA	1.35914e-06	0.18204	0.0376824
6:32429155:T:TA	9.1531e-08	0.199443	0.0373295
6:32429204:C:T	0.199429	0.0558845	0.0435516
6:32429245:C:G	0.0623808	0.0766713	0.041142
6:32429277:A:G	3.92079e-12	-0.245131	0.0353214
6:32429303:G:A	0.079788	0.0649277	0.0370609
6:32429327:C:T	0.350784	0.0435256	0.0466478
6:32429399:C:G	1.83993e-16	0.611898	0.074331
6:32429477:G:A	7.87676e-08	0.198263	0.0369211
6:32429675:G:A	8.76493e-08	0.197558	0.0369225
6:32429694:C:A	0.00059899	0.28126	0.0819504
6:32429758:T:C	0.33536	0.0448315	0.0465359
6:32429800:CTAG:C	0.695315	-0.0420069	0.107255
6:32429802:AGTT:A	0.209843	0.0950816	0.0758228
6:32429803:GTTTTTT:G	2.4462e-10	0.23555	0.0372096
6:32429810:T:G	2.45204e-10	0.235529	0.0372086
6:32429822:T:C	6.22044e-08	0.199547	0.0368688
6:32429825:C:T	0.335647	0.0448055	0.0465366
6:32430337:C:A	0.000589781	0.282724	0.0822763
6:32430362:C:G	5.8903e-08	0.199922	0.0368717
6:32430508:C:T	5.82867e-08	0.199977	0.0368691
6:32430521:A:C	0.368316	-0.105977	0.1178
6:32430604:C:A	5.82275e-08	0.199982	0.0368688
6:32430800:A:G	5.82275e-08	0.199982	0.0368688
6:32430814:A:G	5.82275e-08	0.199982	0.0368688
6:32430975:C:A	5.72807e-08	0.200093	0.0368693
6:32431105:A:G	5.82275e-08	0.199982	0.0368688
6:32431116:T:C	1.91569e-16	0.608415	0.0739512
6:32431124:G:A	0.315545	0.0466651	0.0464952
6:32431239:A:G	0.000241168	0.304366	0.0829006
6:32431542:C:CCAA	0.0167333	0.0920065	0.038456
6:32431543:T:C	0.620044	0.0729076	0.147054
6:32431544:A:AATG	8.24529e-05	0.199799	0.0507471
6:32431544:A:G	0.116449	0.0813667	0.0518307
6:32431606:T:A	4.85496e-09	0.202551	0.0346119
6:32431638:T:A	4.85496e-09	0.202551	0.0346119
6:32431640:T:A	0.315545	0.0466651	0.0464952
6:32431867:G:T	4.85496e-09	0.202551	0.0346119
6:32431886:A:G	0.312236	0.0469899	0.0464998
6:32431896:A:G	5.94501e-08	0.19988	0.0368752
6:32431914:A:G	6.06201e-08	0.199839	0.0368913
6:32431922:A:G	6.0051e-08	0.199904	0.0368919
6:32431927:C:T	5.00331e-09	0.202491	0.0346313
6:32431954:T:G	5.83796e-08	0.199969	0.0368695
6:32431962:A:G	1.07616e-08	0.212732	0.0372021
6:32431965:G:A	1.08062e-08	0.212703	0.0372017
6:32431976:C:A	1.40687e-08	0.211318	0.0372528
6:32431979:C:T	1.40687e-08	0.211318	0.0372528
6:32431980:A:G	1.40693e-08	0.211319	0.0372529
6:32431995:T:A	5.09877e-08	0.201221	0.0369359
6:32432007:G:T	5.05067e-08	0.201235	0.0369272
6:32432044:C:A	6.73083e-08	0.199442	0.0369459
6:32432045:A:C	6.73083e-08	0.199442	0.0369459
6:32432049:T:C	7.09887e-08	0.199078	0.0369439
6:32432077:G:C	0.315484	0.0466723	0.0464965
6:32432181:A:G	0.315545	0.0466651	0.0464952
6:32432234:G:A	5.82275e-08	0.199982	0.0368688
6:32432289:G:A	0.156757	0.10291	0.0726732
6:32432371:A:G	5.82275e-08	0.199982	0.0368688
6:32432509:C:A	4.85513e-09	0.202551	0.0346119
6:32432520:C:T	5.82218e-08	0.199984	0.0368689
6:32432556:C:T	2.76328e-14	0.266518	0.035027
6:32432565:C:T	4.32629e-08	0.202472	0.0369677
6:32432571:C:G	4.32629e-08	0.202472	0.0369677
6:32432575:T:C	4.32629e-08	0.202472	0.0369677
6:32432582:G:T	4.32614e-08	0.202472	0.0369677
6:32432598:T:C	4.32544e-08	0.202473	0.0369676
6:32432615:A:G	5.78978e-08	0.200026	0.0368699
6:32432650:C:T	0.000239059	0.304523	0.0828927
6:32432664:T:G	5.76306e-08	0.200052	0.0368692
6:32432689:C:CT	5.75828e-08	0.200058	0.0368693
6:32432695:G:GTTT	3.70132e-08	0.205525	0.0373374
6:32432992:A:AT	0.315545	0.0466651	0.0464952
6:32432993:T:C	5.82243e-08	0.199983	0.0368688
6:32433057:A:C	0.571086	0.0275414	0.0486209
6:32433067:A:G	0.470849	0.0484251	0.0671547
6:32433192:C:G	0.315405	0.0466792	0.0464957
6:32433197:C:G	7.89644e-08	0.198096	0.0368931
6:32433256:T:C	9.35315e-08	0.198461	0.0371729
6:32433276:G:A	0.000239084	0.304521	0.0828926
6:32433276:G:C	0.315545	0.0466651	0.0464952
6:32433276:G:T	8.2887e-08	0.199118	0.0371439
6:32433290:T:G	8.28594e-09	0.200413	0.0347786
6:32433308:A:C	6.96997e-08	0.20041	0.0371683
6:32433312:A:G	6.92424e-08	0.200457	0.037169
6:32433315:G:A	6.5233e-08	0.199459	0.0369107
6:32433318:C:T	1.01896e-07	0.196946	0.0369969
6:32433399:A:G	8.073e-09	0.200039	0.0346873
6:32433400:G:A	5.42605e-08	0.20303	0.037344
6:32433508:T:C	0.000266413	0.301465	0.082685
6:32433538:C:T	1.46401e-07	0.202029	0.0384302
6:32433561:G:A	2.56216e-08	0.212116	0.0380887
6:32433565:C:T	0.000265701	0.301525	0.0826858
6:32433654:T:C	1.11377e-08	0.201575	0.0352872
6:32433701:T:C	5.39223e-13	0.252428	0.0349863
6:32433741:G:A	0.339632	0.0433526	0.0454005
6:32433746:G:T	4.343e-12	0.243374	0.0351414
6:32433759:C:T	3.88165e-05	0.327122	0.0795065
6:32433798:C:T	0.47116	0.0282498	0.0392036
6:32433819:A:G	2.29378e-06	0.214706	0.0454342
6:32433907:G:A	0.302252	0.0399486	0.0387243
6:32433965:CT:C	1.76799e-08	0.234672	0.0416581
6:32433981:C:T	2.38381e-07	0.203142	0.0393183
6:32433997:CA:C	1.36384e-08	0.307206	0.0541058
6:32434008:A:G	3.67826e-07	0.201652	0.0396571
6:32434011:G:A	0.242163	0.0532081	0.0454926
6:32434058:G:A	1.9005e-07	0.200977	0.038584
6:32434077:T:C	2.06013e-07	0.200092	0.038525
6:32434101:G:A	7.08903e-08	0.20871	0.0387297
6:32434130:T:C	0.362513	0.0416554	0.0457457
6:32434135:G:A	0.362513	0.0416554	0.0457457
6:32434147:G:T	3.08083e-08	0.208561	0.0376682
6:32434149:C:T	0.377719	0.0403844	0.0457817
6:32434156:A:C	3.12755e-08	0.208459	0.0376677
6:32434240:G:A	0.314738	0.0467476	0.0464998
6:32434262:A:G	7.01685e-08	0.20059	0.0372101
6:32434272:T:C	7.08658e-08	0.199212	0.0369667
6:32434273:C:A	8.12683e-08	0.198776	0.0370553
6:32434285:G:A	0.413578	-0.0989479	0.12102
6:32434479:C:A	0.000238903	0.304577	0.0829036
6:32434639:G:A	5.82446e-08	0.199991	0.0368708
6:32434669:T:TGTGAA	5.82736e-08	0.199986	0.0368705
6:32434678:G:A	0.192154	0.179353	0.137516
6:32434716:C:CTT	2.26435e-08	0.207343	0.0370886
6:32434731:T:A	5.82797e-08	0.199981	0.0368697
6:32434844:A:T	5.82275e-08	0.199982	0.0368688
6:32434850:G:C	0.315545	0.0466651	0.0464952
6:32434874:A:T	5.82275e-08	0.199982	0.0368688
6:32434978:A:G	7.63473e-05	0.200638	0.0507227
6:32435107:GA:G	2.12921e-08	0.207375	0.0370236
6:32435131:C:T	1.61821e-08	0.210606	0.0372851
6:32435159:C:T	1.63955e-08	0.210503	0.0372818
6:32435170:C:T	1.63936e-08	0.210504	0.0372818
6:32435196:C:T	0.000295345	0.301919	0.0834181
6:32435338:C:T	0.19531	0.0525655	0.0405902
6:32435376:G:T	6.68345e-08	0.199384	0.0369265
6:32435377:GT:G	7.43191e-07	-0.211678	0.0427655
6:32435404:C:T	6.80705e-08	0.199507	0.0369719
6:32435423:T:C	6.66047e-08	0.199416	0.0369281
6:32435523:C:T	7.46269e-08	0.198559	0.0369091
6:32435542:A:G	0.273184	0.051113	0.0466462
6:32435548:CG:C	0.30232	0.0480889	0.0466217
6:32435549:G:A	2.7412e-10	0.225418	0.0357084
6:32435550:G:A	0.305426	0.0478249	0.0466645
6:32435556:A:G	0.265221	0.0519377	0.046617
6:32435584:C:T	5.89704e-08	0.200614	0.0370007
6:32435595:A:G	5.89704e-08	0.200614	0.0370007
6:32435684:T:C	0.274775	0.0507772	0.0464937
6:32435699:C:T	1.47131e-09	0.21	0.0347252
6:32435767:C:T	1.22365e-10	0.22392	0.0347898
6:32435823:C:A	0.360269	-0.0440456	0.0481451
6:32435874:T:C	3.61179e-09	0.224645	0.0380687
6:32435892:T:TA	0.000937402	0.263865	0.0797496
6:32435921:C:G	0.000759535	0.267026	0.0793035
6:32435955:T:C	1.07563e-07	0.212838	0.0400563
6:32436202:A:G	3.54067e-09	0.274145	0.0464311
6:32436214:C:A	7.91126e-08	0.203467	0.0378956
6:32436217:C:G	1.20103e-08	0.199448	0.0349934
6:32436217:C:T	2.48974e-06	-0.180676	0.0383684
6:32436240:A:C	0.251107	0.0521884	0.0454736
6:32436250:A:T	0.251107	0.0521884	0.0454735
6:32436299:G:C	0.00114727	0.12063	0.0370977
6:32436350:C:G	0.0399714	0.321432	0.156488
6:32436518:T:G	0.131885	0.064628	0.0428934
6:32436529:C:A	0.0420536	0.0854998	0.0420562
6:32436545:T:C	0.169354	0.058996	0.0429286
6:32436670:G:A	2.1054e-13	0.257833	0.0351179
6:32436680:A:G	0.368891	0.0425917	0.0474003
6:32436687:G:C	0.369025	0.0425778	0.0473981
6:32436733:A:C	0.36921	0.0425618	0.0473987
6:32436783:G:A	0.00455825	0.119886	0.0422625
6:32436934:A:G	0.00577437	0.104668	0.0379186
6:32437050:A:G	0.31524	0.0466918	0.0464925
6:32437069:T:A	5.35642e-08	0.200835	0.0369246
6:32437116:A:G	0.00469387	0.196258	0.0694149
6:32437160:T:A	0.316822	0.0465656	0.0465187
6:32437166:G:T	0.67027	-0.0459182	0.107846
6:32437172:C:CTGTT	0.0952231	0.129439	0.0775797
6:32437223:G:T	0.257719	0.0551805	0.0487547
6:32437433:G:A	6.90777e-08	0.199167	0.0369268
6:32437466:A:T	5.01616e-14	0.264805	0.0351596
6:32437531:T:C	7.45403e-05	0.158701	0.0400627
6:32437544:C:A	7.68051e-05	0.158435	0.040068
6:32437614:G:T	0.231237	0.0563881	0.0471008
6:32437622:T:G	0.158978	0.102359	0.0726712
6:32437684:A:T	7.14987e-08	0.198685	0.0368797
6:32437747:T:C	1.16032e-07	0.196643	0.0371049
6:32437834:CT:C	0.00584984	0.118456	0.04298
6:32437842:TTC:T	5.61223e-09	0.236967	0.0406606
6:32437859:C:A	2.81947e-08	0.21756	0.0391838
6:32437896:G:A	0.000830398	0.374859	0.112151
6:32437912:C:T	3.01294e-08	0.218211	0.0393834
6:32437917:T:C	3.13549e-08	0.218002	0.0393954
6:32437958:T:C	7.78438e-14	0.265165	0.0354787
6:32437996:T:C	5.23569e-08	0.226168	0.0415513
6:32438010:C:CT	4.66113e-14	0.268274	0.035575
6:32438049:A:C	1.56164e-07	0.199599	0.038054
6:32438080:A:G	1.78121e-07	0.198574	0.038035
6:32438159:C:T	0.314905	0.0467275	0.0464957
6:32438243:G:A	0.130222	0.0548832	0.036269
6:32438298:A:G	0.314495	0.046761	0.0464897
6:32438340:AC:A	5.14402e-08	0.202284	0.0371418
6:32438387:C:T	3.85151e-09	0.204322	0.034687
6:32438513:G:C	0.000236342	0.304884	0.0829251
6:32438546:A:T	0.000236304	0.304888	0.0829251
6:32438604:A:T	0.554517	0.0289189	0.0489318
6:32438677:G:A	4.54344e-08	0.202121	0.0369623
6:32438691:G:A	0.00023644	0.30488	0.0829264
6:32438715:G:C	4.54821e-08	0.202115	0.0369625
6:32438741:C:T	4.47893e-08	0.202236	0.0369661
6:32438744:C:T	0.170701	0.101559	0.0741333
6:32438750:AT:A	0.170686	0.101563	0.0741336
6:32438751:T:A	0.170686	0.101563	0.0741336
6:32438752:ACT:A	0.170686	0.101563	0.0741336
6:32438783:C:G	6.62445e-05	0.202313	0.0507128
6:32438792:C:T	4.61467e-08	0.202001	0.0369589
6:32438850:T:C	1.69938e-09	0.267078	0.0443341
6:32438867:G:T	0.314882	0.0467197	0.0464859
6:32438896:C:T	0.000828953	0.374933	0.112157
6:32438931:A:G	0.109975	-0.188065	0.117665
6:32438936:TGA:T	0.0125651	-0.358113	0.143483
6:32439029:T:C	0.306711	0.0475877	0.0465566
6:32439048:C:T	1.74318e-09	0.266811	0.04432
6:32439068:G:C	2.12664e-07	0.191045	0.036825
6:32439096:G:A	2.91209e-07	0.189196	0.0368871
6:32439108:A:C	0.252985	0.0544406	0.0476242
6:32439119:CTG:C	2.62129e-10	0.23166	0.036657
6:32439120:T:C	3.27744e-14	0.267277	0.0352289
6:32439121:G:A	5.40147e-08	0.202707	0.037279
6:32439122:CT:C	1.70013e-13	0.261179	0.0354359
6:32439123:T:C	3.34214e-14	0.267185	0.0352285
6:32439313:T:G	0.00312502	0.536209	0.181448
6:32439323:C:T	6.05309e-08	0.20115	0.0371316
6:32439324:G:A	0.00277891	0.543474	0.181692
6:32439327:A:T	0.0028005	0.542771	0.1816
6:32439341:T:A	0.00391763	0.568316	0.197009
6:32439345:A:T	0.00391763	0.568316	0.197009
6:32439392:G:GT	0.00577415	0.50975	0.184669
6:32439393:A:C	0.372439	0.0432449	0.0484854
6:32439490:T:A	0.105744	0.0873994	0.0540295
6:32439620:A:C	0.965345	-0.00650171	0.149646
6:32439621:AGTT:A	0.813706	-0.0345926	0.146798
6:32439690:T:G	0.983088	-0.00291552	0.137541
6:32439753:T:A	5.83408e-08	0.199971	0.0368691
6:32439768:TC:T	0.853131	0.0318099	0.171829
6:32439769:C:T	0.853922	0.0316367	0.17183
6:32439782:T:C	0.000237583	0.304548	0.0828637
6:32439827:AG:A	0.142876	0.0733765	0.0500807
6:32439865:A:G	2.82687e-09	0.223506	0.0376187
6:32439915:T:C	1.76009e-08	0.213486	0.037892
6:32439964:G:T	9.70394e-09	0.201478	0.0351262
6:32440049:C:T	0.000237509	0.304549	0.0828621
6:32440103:A:AG	0.495794	-0.107111	0.157256
6:32440104:A:AGAG	0.530898	-0.0993862	0.158603
6:32440148:C:T	0.380017	-0.10241	0.116658
6:32440158:A:G	1.54693e-09	0.208915	0.034592
6:32440160:T:C	2.7165e-09	0.205792	0.0345992
6:32440172:T:G	3.63034e-09	0.204311	0.0346277
6:32440221:T:C	2.33745e-06	0.176337	0.0373451
6:32440242:G:A	6.61565e-09	0.2079	0.0358423
6:32440259:A:G	0.11586	0.0576559	0.0366677
6:32440269:T:G	0.0031262	0.130406	0.0441299
6:32440270:A:G	1.94437e-09	0.214742	0.0357761
6:32440276:C:T	0.326969	0.046546	0.0474844
6:32440281:C:CAG	0.240511	-0.121607	0.103609
6:32440321:C:T	0.606406	0.034674	0.0673008
6:32440321:CTG:C	0.0131427	0.364391	0.146939
6:32440411:C:G	0.952803	-0.0108061	0.182574
6:32440508:G:C	4.53728e-09	0.203121	0.0346427
6:32440658:G:T	0.571008	0.027692	0.0488767
6:32440677:T:TC	1.39646e-09	0.210913	0.0348277
6:32440771:A:G	1.85396e-09	0.266789	0.04439
6:32440792:G:A	3.55493e-12	0.392552	0.0564512
6:32440805:C:A	7.18085e-10	0.21654	0.035141
6:32440806:C:T	4.63369e-10	0.219332	0.0351999
6:32440837:G:C	0.920337	0.0181607	0.181592
6:32440879:C:T	6.59537e-09	0.201715	0.034773
6:32440880:G:A	0.000237289	0.304551	0.0828575
6:32440910:T:G	3.12495e-09	0.206472	0.0348482
6:32440969:G:A	4.4141e-09	0.203682	0.0347113
6:32441050:A:G	0.0704576	-0.170937	0.0944945
6:32441057:A:T	0.0704676	-0.17093	0.0944945
6:32441126:C:T	0.000239936	0.304381	0.082875
6:32441129:G:A	0.581797	0.026782	0.0486273
6:32441150:C:T	0.314053	0.0468106	0.0464965
6:32441178:A:G	4.77289e-09	0.202653	0.0346126
6:32441193:A:G	1.00747e-08	0.19889	0.0347135
6:32441199:A:G	4.76233e-09	0.202666	0.0346126
6:32441202:C:G	1.01789e-08	0.198943	0.0347333
6:32441268:G:A	4.64126e-09	0.202837	0.0346165
6:32441276:C:T	0.313128	0.0478131	0.0474016
6:32441287:C:CAG	6.68758e-09	0.20193	0.0348241
6:32441311:A:C	0.746713	0.0320743	0.0993084
6:32441391:G:GT	0.22684	0.0574491	0.0475359
6:32441392:A:T	0.245322	0.0557449	0.0479821
6:32441394:G:T	0.657421	-0.073772	0.166349
6:32441396:G:A	4.20247e-09	0.203636	0.0346554
6:32441403:G:A	0.657176	-0.0738272	0.166347
6:32441408:C:T	9.11105e-10	0.21332	0.034832
6:32441422:T:C	9.11418e-10	0.213325	0.0348332
6:32441534:A:C	0.625315	-0.073649	0.150818
6:32441555:A:G	6.65002e-09	0.201798	0.0347955
6:32441577:G:C	0.00027048	0.302525	0.0830646
6:32441600:T:TC	0.940078	0.0145531	0.193597
6:32441602:C:CT	9.65497e-15	0.596023	0.0769686
6:32441641:A:G	4.02075e-09	0.204742	0.0348003
6:32441679:A:G	1.6938e-10	0.223067	0.0349261
6:32441696:C:T	0.582773	0.0267272	0.0486534
6:32441860:C:T	0.591617	-0.114138	0.212747
6:32441870:G:A	1.07703e-11	0.248963	0.0366348
6:32441899:C:T	0.365142	-0.128658	0.142068
6:32441932:A:G	0.822245	0.0357169	0.158983
6:32441934:T:C	1.03615e-07	0.198773	0.0373615
6:32442049:G:A	1.09069e-06	0.179357	0.0367947
6:32442066:G:A	0.694574	0.0364421	0.0928095
6:32442086:C:G	0.000405731	0.318288	0.0900053
6:32442118:GC:G	4.54272e-08	0.257267	0.0470466
6:32442140:C:A	0.426171	0.0807185	0.101436
6:32442142:A:G	0.427136	0.0805643	0.101453
6:32442156:G:T	7.80205e-05	0.367497	0.0930278
6:32442157:T:C	7.79978e-13	0.292545	0.0408319
6:32442167:C:G	2.45351e-09	0.269346	0.0451581
6:32442180:T:C	0.274679	0.0505634	0.0462887
6:32442227:T:G	0.225895	-0.1921	0.158629
6:32442242:G:A	0.0103624	0.197779	0.0771521
6:32442251:CTG:C	0.210767	-0.150274	0.120079
6:32442261:T:C	2.28076e-09	0.265152	0.0443662
6:32442281:C:CTT	2.06796e-09	0.265037	0.0442289
6:32442281:C:T	0.855793	0.0266004	0.146372
6:32442296:C:T	8.69681e-08	0.203223	0.037971
6:32442297:G:A	0.0279547	0.205964	0.0937084
6:32442317:A:T	0.0277579	0.20625	0.0937207
6:32442391:A:C	0.557252	0.0285947	0.0487193
6:32442408:G:A	0.000350373	0.319069	0.0892527
6:32442436:T:C	5.75343e-07	0.1848	0.036965
6:32442438:A:G	0.587569	-0.0760209	0.140166
6:32442538:TG:T	1.92491e-09	0.266203	0.0443375
6:32442551:G:A	0.3116	0.0961345	0.0950067
6:32442602:G:A	1.8679e-05	0.31532	0.0736709
6:32442703:G:A	0.542971	0.0296344	0.0487146
6:32442711:A:C	4.54813e-08	0.201676	0.0368821
6:32442716:C:T	0.597868	0.0257051	0.0487329
6:32442741:G:C	1.76803e-09	0.266466	0.0442796
6:32442746:T:C	0.652986	-0.0485341	0.107945
6:32442785:C:T	0.764585	-0.0343441	0.114685
6:32442861:A:G	0.398874	-0.0885721	0.104989
6:32442954:CT:C	2.83511e-05	0.185491	0.0443088
6:32442959:TTTTTTTTTG:T	0.023322	0.0881921	0.0388834
6:32442962:T:TG	8.51202e-08	0.195253	0.0364556
6:32442964:T:G	0.122135	0.065265	0.0422188
6:32442964:T:TG	0.00519688	0.125683	0.0449739
6:32442984:G:T	0.663531	-0.057498	0.132166
6:32442994:G:A	0.767167	-0.0339129	0.114539
6:32443031:C:T	0.711473	-0.0179131	0.0484297
6:32443032:G:A	1.51205e-09	0.272494	0.045092
6:32443033:C:G	0.754296	-0.0151578	0.0484307
6:32443034:G:C	1.48937e-09	0.27259	0.0450897
6:32443061:C:A	0.711243	-0.0179283	0.0484304
6:32443131:C:T	5.71725e-08	0.200144	0.0368765
6:32443172:C:T	0.00469298	0.121016	0.0428015
6:32443175:G:A	0.581114	0.0268399	0.0486444
6:32443210:G:A	5.85406e-08	0.199971	0.0368732
6:32443223:G:A	5.3452e-09	0.211865	0.0363027
6:32443266:T:C	1.78632e-12	0.242431	0.0343864
6:32443269:A:C	4.74225e-14	0.261952	0.034747
6:32443357:C:T	0.141704	0.107408	0.0730928
6:32443368:C:G	5.52789e-08	0.200521	0.0369049
6:32443387:T:A	5.72752e-08	0.200144	0.0368785
6:32443425:A:G	4.2983e-14	0.262479	0.034758
6:32443432:C:G	0.00468215	0.121042	0.0427992
6:32443433:C:T	5.549e-08	0.200431	0.0368931
6:32443451:G:A	0.00468215	0.121042	0.0427992
6:32443458:T:C	9.25286e-15	0.273876	0.0353429
6:32443581:A:G	1.93616e-17	0.311102	0.0366107
6:32443641:G:A	8.58105e-16	0.281531	0.0349918
6:32443665:T:C	0.000127219	0.161219	0.0420743
6:32443666:G:C	0.00468274	0.121042	0.0428001
6:32443797:A:AT	3.95688e-06	0.260564	0.0564769
6:32443797:A:G	1.81714e-09	0.266472	0.0443133
6:32443820:G:A	4.02686e-06	0.177806	0.0385698
6:32443890:T:A	0.0046887	0.121023	0.0427994
6:32443961:A:G	1.60757e-11	0.240139	0.0356404
6:32444021:C:T	0.00462323	0.121302	0.04283
6:32444022:T:C	9.92561e-05	0.157559	0.0404786
6:32444040:T:A	3.59341e-09	0.262991	0.0445603
6:32444051:TTCTA:T	3.63187e-09	0.262916	0.0445609
6:32444078:G:A	5.66371e-05	0.163091	0.0405055
6:32444088:C:G	2.70803e-05	0.169398	0.0403643
6:32444093:C:G	0.355822	0.0808005	0.0875074
6:32444096:C:T	0.0046192	0.121401	0.0428607
6:32444116:T:A	0.599059	0.0265534	0.0505055
6:32444156:T:C	0.739358	0.0133453	0.0401115
6:32444198:G:T	0.00463765	0.121206	0.0428112
6:32444275:C:T	0.575526	0.0274859	0.0490879
6:32444330:A:C	0.00463602	0.121211	0.0428111
6:32444430:T:TG	0.578075	0.0270531	0.0486391
6:32444475:T:C	2.39675e-12	0.252919	0.0360839
6:32444493:C:T	0.000495648	0.292136	0.0838723
6:32444506:G:A	1.35806e-08	0.213435	0.0375859
6:32444511:G:GAAGGAT	0.00465423	0.121249	0.0428436
6:32444544:C:T	0.0711429	0.0764738	0.042378
6:32444584:C:T	0.00463744	0.121206	0.042811
6:32444635:AG:A	0.122819	-0.274982	0.178207
6:32444708:T:A	0.00463895	0.121202	0.042811
6:32444709:A:G	0.00035795	0.148097	0.041492
6:32444733:TG:T	0.00469274	0.121123	0.0428388
6:32444865:A:C	0.553998	0.0702131	0.118647
6:32444896:C:T	6.96446e-14	0.262316	0.035029
6:32444904:G:T	0.719072	0.0178781	0.0497029
6:32444906:C:A	0.44407	0.142828	0.186621
6:32444908:G:C	0.775718	0.0141886	0.0498016
6:32444909:G:C	0.443701	0.142944	0.186622
6:32444910:G:A	0.00422414	0.124099	0.0433774
6:32444912:C:A	0.443701	0.142944	0.186622
6:32444915:C:G	1.22398e-13	0.260023	0.0350711
6:32444932:G:C	6.58851e-13	0.255497	0.0355464
6:32444933:T:C	1.20562e-13	0.26012	0.0350747
6:32444937:AGG:A	1.69168e-13	0.259465	0.0352001
6:32444938:G:C	0.00453286	0.121602	0.0428403
6:32444938:G:T	7.75619e-08	0.198733	0.0369893
6:32444940:T:G	3.105e-14	0.267507	0.0352268
6:32444943:G:A	3.12566e-14	0.267479	0.0352271
6:32444946:C:T	0.00409605	0.124644	0.0434199
6:32444952:T:C	2.54874e-08	0.208219	0.0373829
6:32444968:G:A	2.19481e-08	0.208557	0.0372697
6:32444971:A:C	2.28428e-08	0.208289	0.0372679
6:32445021:GT:G	0.722812	-0.0768092	0.216545
6:32445030:T:C	1.10661e-13	0.259434	0.0349288
6:32445034:G:A	0.717549	-0.0783286	0.216535
6:32445079:C:T	0.00458317	0.12138	0.0428154
6:32445082:A:C	0.553304	-0.130054	0.219383
6:32445114:A:G	0.00461761	0.121313	0.0428278
6:32445117:C:T	0.00461761	0.121313	0.0428278
6:32445145:T:G	2.27213e-09	0.270067	0.045184
6:32445147:C:T	2.43561e-14	0.266465	0.034945
6:32445155:A:C	3.0214e-14	0.26569	0.0349711
6:32445156:G:A	3.01851e-14	0.265694	0.0349711
6:32445249:C:T	7.05611e-09	0.280562	0.0484599
6:32445258:A:G	0.004378	0.123249	0.0432521
6:32445270:C:T	1.32087e-14	0.269881	0.0350322
6:32445284:G:T	0.546324	0.0293603	0.0486679
6:32445306:G:A	0.0042729	0.123651	0.0432759
6:32445388:CAAAAA:C	4.78797e-06	0.192159	0.0420124
6:32445423:G:A	2.61339e-14	0.264874	0.0347779
6:32445447:G:A	0.565836	0.028001	0.0487656
6:32445461:T:C	0.0229649	-0.333784	0.146782
6:32445470:G:C	0.020885	-0.338164	0.146388
6:32445499:C:T	1.31924e-09	0.275715	0.0454597
6:32445503:A:G	0.116479	-0.213564	0.136052
6:32445519:A:G	8.70285e-14	0.261258	0.0350248
6:32445526:C:T	1.41526e-07	0.199502	0.0379047
6:32445530:T:G	3.96743e-09	0.211572	0.0359477
6:32445575:G:A	0.31689	0.189762	0.189598
6:32445593:G:A	0.319586	0.18868	0.189569
6:32445600:G:A	0.257478	0.0525266	0.0463864
6:32445613:A:G	0.456904	0.14974	0.201276
6:32445617:G:A	0.457008	0.149706	0.201276
6:32445650:T:A	1.63814e-09	0.267987	0.0444413
6:32445658:A:T	1.63814e-09	0.267987	0.0444413
6:32445660:T:C	4.99842e-08	0.201197	0.0369076
6:32445691:C:T	0.00518691	0.118851	0.04252
6:32445727:T:C	5.63969e-14	0.262189	0.0348833
6:32445790:G:C	0.427865	0.0529896	0.0668342
6:32445792:C:T	0.00438777	0.123728	0.043431
6:32445793:A:G	0.00483416	0.121858	0.0432446
6:32445799:A:G	0.0043915	0.123716	0.0434308
6:32445916:C:T	0.0041097	0.12035	0.0419394
6:32445917:G:A	0.554335	0.0288753	0.0488355
6:32445926:G:T	1.65112e-12	0.379163	0.0536969
6:32445957:C:T	0.357267	0.080561	0.0875106
6:32445992:G:A	0.00447465	0.12178	0.0428409
6:32446010:T:C	0.105877	0.0661255	0.0408938
6:32446025:G:A	1.64661e-08	0.217705	0.0385623
6:32446051:A:C	0.00586804	0.118254	0.0429225
6:32446071:C:G	0.00602057	0.11785	0.0429068
6:32446078:C:A	0.000919078	0.285213	0.0860581
6:32446100:C:T	2.0905e-12	0.25212	0.035872
6:32446203:A:C	2.14352e-09	0.266892	0.044582
6:32446227:A:C	0.0384341	0.0910774	0.0439946
6:32446227:A:G	1.89329e-06	0.173528	0.0364211
6:32446228:G:A	5.07433e-07	0.186461	0.0371179
6:32446239:C:T	0.461803	0.106074	0.144145
6:32446261:C:T	0.00873625	0.115953	0.0442195
6:32446269:G:A	0.123902	0.0719927	0.0467911
6:32446278:A:G	0.114608	0.0637326	0.0403929
6:32446307:T:C	0.103989	0.065427	0.0402425
6:32446308:G:A	0.342936	0.0575377	0.0606694
6:32446425:GAAT:G	0.00464369	0.121356	0.0428704
6:32446459:G:A	0.00337679	0.127154	0.0433797
6:32446483:T:C	4.57388e-14	0.262852	0.0348447
6:32446484:G:A	0.00246152	0.129253	0.0426856
6:32446518:C:T	1.48556e-07	0.196207	0.037342
6:32446588:G:A	0.268404	0.0513794	0.0464239
6:32446600:C:T	0.357019	0.0806033	0.0875114
6:32446674:A:T	0.00581778	0.12396	0.0449475
6:32446691:G:A	2.55638e-14	0.268069	0.0351842
6:32446711:T:C	2.32407e-10	0.2414	0.0380863
6:32446717:T:C	4.46421e-14	0.267702	0.0354727
6:32446724:C:T	0.00551361	0.134136	0.0483305
6:32446737:A:G	3.64185e-14	0.268605	0.0354679
6:32446830:G:C	0.109003	-0.188321	0.117503
6:32446833:A:G	3.16181e-14	0.267906	0.0352902
6:32446840:T:C	1.93518e-09	0.2669	0.0444599
6:32446843:A:G	3.16315e-14	0.267905	0.0352902
6:32446853:A:T	0.00423554	0.120992	0.0423038
6:32446876:ATCT:A	0.574478	0.0276329	0.0492154
6:32446922:T:C	0.00463077	0.121229	0.0428119
6:32446937:G:A	2.25022e-16	0.597368	0.0727793
6:32446960:T:C	0.000504439	0.29166	0.0838493
6:32446971:G:A	1.60706e-09	0.267214	0.0442904
6:32446981:G:A	0.00505238	0.120119	0.0428436
6:32446981:G:T	6.38692e-08	0.199765	0.0369414
6:32446994:G:A	0.00461886	0.121435	0.0428722
6:32447014:G:A	0.00461935	0.12143	0.0428712
6:32447029:G:A	0.883654	-0.016759	0.114522
6:32447034:CA:C	0.883654	-0.016759	0.114522
6:32447058:C:T	1.57434e-09	0.26733	0.0442852
6:32447074:T:G	0.235237	0.0709061	0.0597368
6:32447081:C:G	0.61068	0.0248747	0.0488598
6:32447085:T:C	9.83754e-13	0.24849	0.0348379
6:32447111:A:G	0.00520218	0.11984	0.0428881
6:32447119:C:T	0.590329	0.0263714	0.0489846
6:32447120:G:A	1.59337e-09	0.267118	0.0442642
6:32447139:C:A	0.590212	0.0263799	0.0489851
6:32447154:C:G	4.94348e-14	0.262743	0.0348771
6:32447162:G:A	0.00491311	0.120483	0.0428358
6:32447188:T:A	0.00797897	-0.238234	0.0897993
6:32447216:A:T	0.00480045	0.120805	0.0428367
6:32447219:G:A	0.00480045	0.120805	0.0428367
6:32447341:G:A	0.00461564	0.121272	0.0428115
6:32447364:T:C	4.4306e-14	0.263046	0.0348512
6:32447451:G:A	4.19924e-14	0.263292	0.0348515
6:32447467:T:C	0.181708	0.0972458	0.0728152
6:32447474:A:G	0.00251814	0.13083	0.0433047
6:32447518:T:A	0.00248831	0.130829	0.0432528
6:32447520:G:A	0.623744	0.02398	0.0488839
6:32447545:T:G	4.95006e-14	0.262759	0.0348801
6:32447563:T:C	0.0025862	0.130507	0.0433137
6:32447574:G:A	1.30152e-07	0.195115	0.0369632
6:32447598:A:G	5.4e-14	0.262489	0.0348968
6:32447616:T:C	0.00286188	0.129268	0.0433464
6:32447627:CA:C	0.00277859	0.129743	0.0433744
6:32447644:C:T	0.0102835	0.109182	0.0425472
6:32447653:A:G	0.00422714	0.12271	0.0428953
6:32447667:C:T	0.244597	0.0540832	0.0464802
6:32447709:A:G	6.6952e-08	0.199529	0.0369555
6:32447715:A:G	0.00435809	0.122121	0.0428344
6:32447740:G:A	0.000520334	0.291529	0.0840127
6:32447769:C:T	4.48138e-14	0.262986	0.0348501
6:32447781:T:TAAAAAAAAA	0.199705	0.167067	0.130278
6:32447782:C:A	0.525869	0.0922149	0.145375
6:32447785:A:C	0.815895	0.0210033	0.0902093
6:32447816:A:G	3.15187e-14	0.264544	0.0348454
6:32447832:G:A	0.000748062	0.285788	0.08477
6:32447857:T:C	1.37775e-11	-0.384423	0.0568654
6:32447873:A:G	0.00549302	0.119033	0.0428701
6:32447900:T:C	0.00549289	0.119034	0.0428701
6:32447953:G:A	3.79377e-08	0.203267	0.0369564
6:32447989:G:A	1.45041e-06	-0.185536	0.0385093
6:32448041:G:A	0.625379	0.0675359	0.138325
6:32448052:A:AG	0.627614	0.034211	0.0705253
6:32448053:G:T	0.32894	-0.114891	0.117686
6:32448065:T:C	0.235419	0.151074	0.127326
6:32448094:C:A	0.710426	0.0207281	0.055828
6:32448098:T:C	1.55852e-14	0.275065	0.0358034
6:32448129:T:C	0.00310465	0.128423	0.0434275
6:32448180:G:C	3.03008e-16	0.59378	0.0726592
6:32448189:G:T	0.00191782	0.131948	0.0425274
6:32448218:C:T	0.0468334	-0.268662	0.135155
6:32448319:C:T	0.0695439	0.0739778	0.0407621
6:32448360:T:A	0.000496477	0.292072	0.083865
6:32448398:T:G	0.00604776	0.118292	0.0430909
6:32448416:C:G	1.2955e-06	0.190425	0.0393405
6:32448420:T:A	0.451515	0.041992	0.0557742
6:32448440:C:T	8.04078e-07	-0.205233	0.0415925
6:32448451:C:T	3.39948e-06	0.189508	0.0407976
6:32448453:A:G	0.516595	0.0324268	0.0499949
6:32448459:G:A	0.00186737	0.144707	0.0465212
6:32448500:T:C	3.88289e-06	0.175951	0.0381049
6:32448536:C:T	4.51483e-08	0.221411	0.0404815
6:32448569:C:CA	0.178671	-0.0880631	0.0654813
6:32448583:T:TC	0.0300431	0.0889911	0.0410188
6:32448599:C:T	0.0120287	0.0948224	0.0377583
6:32448608:C:T	0.584744	-0.0455251	0.0833079
6:32448614:T:A	0.140357	0.107079	0.0726225
6:32448616:T:C	0.00124506	0.128575	0.039827
6:32448622:T:C	5.87939e-14	0.269103	0.035829
6:32448649:A:AC	0.171764	0.167008	0.122211
6:32448652:T:C	7.34e-08	0.213979	0.0397536
6:32448698:G:C	5.00239e-09	0.260971	0.0446326
6:32448717:C:A	0.0216405	0.109206	0.0475509
6:32448717:CAT:C	0.424197	0.0398773	0.049899
6:32448763:A:G	0.591523	0.0276375	0.0515019
6:32448792:A:G	0.000518119	0.292004	0.0841217
6:32448808:A:G	0.403735	0.0439706	0.0526613
6:32448836:G:A	0.865351	0.01625	0.0958328
6:32448871:A:G	0.867651	0.0159445	0.0956808
6:32448904:A:G	3.57037e-12	0.387203	0.0556869
6:32448934:GAAC:G	0.847449	0.0211778	0.110086
6:32448938:A:G	0.374441	-0.186762	0.210274
6:32448962:T:A	0.000513321	0.29206	0.0840773
6:32448966:C:T	0.135521	-0.270831	0.181439
6:32448967:T:G	0.13536	-0.270975	0.181461
6:32448974:C:T	0.581597	0.0549097	0.0996448
6:32448978:C:A	0.0863843	-0.32451	0.189242
6:32448982:G:T	0.12926	-0.289576	0.190884
6:32448985:G:T	3.24654e-10	0.258047	0.0410476
6:32448988:A:G	5.38485e-10	0.295688	0.0476343
6:32449030:A:G	5.39522e-15	0.276958	0.0354287
6:32449050:T:C	2.9272e-11	0.249771	0.0375585
6:32449072:T:C	0.32872	0.168274	0.172289
6:32449079:T:C	0.118701	0.241694	0.154907
6:32449080:C:T	0.118701	0.241694	0.154907
6:32449083:G:T	0.350766	0.161895	0.173502
6:32449128:C:T	0.34961	0.162212	0.173424
6:32449138:C:T	0.00758631	0.117393	0.0439682
6:32449160:G:T	0.00441009	0.123694	0.0434436
6:32449174:T:A	0.175711	-0.176888	0.130633
6:32449188:G:A	0.0273945	0.0894316	0.0405429
6:32449198:A:G	0.0267717	0.087928	0.0396997
6:32449212:T:C	0.135621	0.221521	0.148443
6:32449216:A:C	0.00420355	0.425279	0.148571
6:32449226:A:G	0.00498798	0.416809	0.148446
6:32449236:AC:A	0.25415	-0.157853	0.138428
6:32449276:A:G	0.169413	-0.0752412	0.054757
6:32449278:C:T	0.992376	-0.00094646	0.0990433
6:32449293:A:G	0.00218208	0.135404	0.0441883
6:32449301:T:<INS:ME:ALU>	0.177557	-0.0778505	0.0577391
6:32449345:C:T	2.26986e-14	0.272852	0.0357401
6:32449386:C:A	0.00351316	0.269967	0.0924906
6:32449411:T:C	0.0148978	0.105762	0.0434367
6:32449470:G:C	0.839947	0.0114186	0.0565385
6:32449515:G:A	0.000765226	0.388065	0.115321
6:32449523:T:C	3.50894e-17	0.304409	0.0361178
6:32449567:C:G	0.000166425	0.466404	0.123873
6:32449655:A:G	0.390582	0.0482243	0.0561686
6:32449662:G:A	0.000754605	0.388417	0.115294
6:32449671:ATAT:A	0.0041812	-0.24446	0.0853514
6:32449726:A:C	0.00121193	0.132203	0.0408532
6:32449754:T:C	0.54895	0.0409196	0.0682751
6:32449775:G:A	1.85297e-15	0.288616	0.0363002
6:32449797:C:T	1.26469e-15	0.293432	0.0366882
6:32449820:A:G	0.019993	0.101469	0.0436148
6:32449851:T:C	4.09585e-13	0.263143	0.0362837
6:32449858:T:C	7.42882e-07	0.198845	0.0401723
6:32449863:G:C	0.487788	0.0346688	0.0499672
6:32449892:T:C	0.502784	-0.0418767	0.0624917
6:32449896:C:T	1.29072e-11	0.247182	0.0365131
6:32449920:T:C	0.000429327	0.261231	0.0741845
6:32449946:A:T	0.0989991	0.173839	0.105374
6:32449961:C:T	9.38789e-05	0.33424	0.0855734
6:32449965:T:C	0.00896722	0.116454	0.044562
6:32449974:C:T	6.0815e-09	0.262753	0.0451892
6:32450033:C:T	0.00790117	0.114341	0.0430459
6:32450037:C:T	3.98896e-13	0.267338	0.0368441
6:32450058:C:T	4.51602e-14	0.268464	0.0355807
6:32450089:G:T	0.00789984	0.114205	0.0429937
6:32450103:A:G	0.000754214	0.389632	0.11565
6:32450120:C:T	0.0431598	0.19112	0.0945127
6:32450121:A:T	0.0431598	0.19112	0.0945127
6:32450134:T:C	0.141914	0.0575911	0.0392122
6:32450140:C:G	0.00828223	0.113592	0.0430217
6:32450154:A:T	0.250795	0.0454423	0.0395694
6:32450193:C:G	0.000262049	0.305053	0.0835718
6:32450203:C:T	0.000210177	0.316506	0.0853931
6:32450249:T:A	3.47723e-05	0.170231	0.0411213
6:32450250:G:A	3.4772e-05	0.17023	0.0411212
6:32450270:CCTT:C	0.0144804	0.0992725	0.0406003
6:32450273:T:G	0.00322049	0.115938	0.0393561
6:32450276:T:A	0.28779	0.0818095	0.0769622
6:32450319:C:T	0.663921	0.0240209	0.0552833
6:32450333:T:C	2.98857e-12	0.246492	0.0353229
6:32450343:T:G	0.782753	0.0151954	0.0551093
6:32450357:A:T	4.77954e-08	0.221215	0.0405206
6:32450370:G:A	0.0604828	0.304803	0.162366
6:32450378:A:C	2.72701e-05	0.160698	0.0383056
6:32450378:ACTT:A	0.00499048	0.12164	0.0433247
6:32450378:ACTT:CCTT	0.000168851	0.140054	0.037233
6:32450391:T:C	0.10655	0.0999092	0.0619056
6:32450461:G:A	0.000814456	0.315391	0.0942076
6:32450463:C:T	0.0228306	0.128485	0.0564456
6:32450464:A:G	0.0228285	0.128486	0.0564454
6:32450489:A:G	5.15734e-07	0.220444	0.04391
6:32450497:A:G	4.79826e-10	0.220969	0.0354939
6:32450580:T:C	0.318356	0.0467195	0.0468205
6:32450589:C:T	0.0614918	0.145221	0.0776605
6:32450613:A:C	0.400049	0.0396377	0.0471018
6:32450678:T:C	0.0061709	0.118331	0.0432092
6:32450721:G:C	2.85569e-12	0.247243	0.0353981
6:32450736:G:A	0.564402	-0.0617901	0.107216
6:32450742:C:G	0.772346	-0.0322517	0.111479
6:32450750:A:G	1.40177e-07	0.347663	0.0660326
6:32450753:C:T	0.380763	-0.0929173	0.106011
6:32450760:G:GC	0.663796	-0.0236637	0.0544396
6:32450824:A:G	0.000782477	0.180545	0.0537509
6:32450851:T:G	1.52511e-08	0.262469	0.0463832
6:32450915:A:C	1.87283e-12	0.245507	0.0348552
6:32450920:C:G	0.00642136	0.356861	0.130936
6:32450952:A:G	0.000519917	0.406379	0.117103
6:32450960:A:G	3.78366e-07	0.358959	0.0706677
6:32450967:AT:A	6.34312e-08	0.250875	0.0463824
6:32450972:T:C	0.0335611	-0.140743	0.0662225
6:32450979:C:A	6.89322e-08	0.248161	0.0460075
6:32451012:C:A	0.000251458	0.462279	0.126279
6:32451068:GCTAA:G	0.00708672	0.328621	0.122039
6:32451073:C:G	0.0284965	0.0863759	0.0394342
6:32451079:C:T	6.27664e-11	0.266101	0.0407069
6:32451104:A:G	0.768799	-0.0210134	0.0714872
6:32451105:C:T	0.64618	0.0537789	0.117146
6:32451106:C:G	0.00643324	0.364222	0.133667
6:32451134:C:T	0.809746	-0.0162845	0.0676396
6:32451152:T:C	7.70609e-05	0.246938	0.0624628
6:32451188:G:C	0.848349	-0.016199	0.0847113
6:32451190:T:C	0.848322	-0.0162019	0.0847114
6:32451196:T:C	0.00956242	0.130512	0.0503662
6:32451211:C:A	0.985672	0.0016212	0.090272
6:32451242:A:G	0.0122475	0.126136	0.050355
6:32451243:A:G	0.0124326	0.125884	0.0503613
6:32451288:G:C	0.17382	0.0631065	0.0464007
6:32451289:A:T	0.129402	0.0701429	0.0462542
6:32451351:A:G	0.00903414	0.117942	0.0451753
6:32451361:C:A	3.25422e-15	0.278989	0.0354013
6:32451395:G:A	0.298648	0.0897015	0.0863065
6:32451400:C:A	5.24375e-08	0.224385	0.0412258
6:32451402:A:G	0.00288175	0.386603	0.129729
6:32451419:T:G	0.00288175	0.386603	0.129729
6:32451484:C:T	0.0692204	0.0826355	0.0454796
6:32451491:A:G	0.0459614	0.0740377	0.0370977
6:32451516:A:AAAG	0.923801	-0.0233489	0.244115
6:32451526:A:G	0.00328936	0.12528	0.042622
6:32451536:A:G	0.393591	0.19394	0.227329
6:32451539:T:G	0.393591	0.19394	0.227329
6:32451553:A:C	0.403656	0.189998	0.227513
6:32451570:C:T	0.0225037	0.100299	0.043957
6:32451650:T:C	3.43061e-15	0.279852	0.0355406
6:32451678:T:A	0.0759406	0.13575	0.0764899
6:32451678:TC:T	0.227393	0.0557475	0.0461829
6:32451693:T:C	0.0472409	0.0840766	0.0423745
6:32451730:A:G	1.9622e-11	0.267096	0.0398127
6:32451735:C:T	0.983447	0.00103659	0.0499629
6:32451758:G:A	0.0629565	0.0823827	0.0443037
6:32451759:CAGA:C	0.00042874	0.135609	0.0385063
6:32451760:A:T	0.0293727	0.0772943	0.0354814
6:32451762:A:C	0.000223373	0.141393	0.0383074
6:32451788:G:C	4.24264e-05	-0.142254	0.0347482
6:32451822:C:T	0.460708	0.0541868	0.0734556
6:32451834:A:G	0.183256	0.0575703	0.04326
6:32451847:C:T	0.830762	-0.0237313	0.111037
6:32451849:C:G	0.153231	0.0677959	0.0474691
6:32451888:A:G	1.22274e-08	0.216888	0.0380738
6:32451897:A:G	0.141167	0.104287	0.0708734
6:32451902:C:T	0.225891	0.0559755	0.0462222
6:32451906:T:C	6.86927e-15	0.279368	0.0358769
6:32451922:T:TCAC	1.55231e-08	0.215526	0.038108
6:32451944:A:G	4.31426e-05	0.168176	0.0411192
6:32451947:C:T	0.198202	0.0605316	0.0470444
6:32451954:T:C	0.198233	0.0605271	0.0470441
6:32451963:G:A	0.19829	0.0605201	0.0470446
6:32452005:A:G	2.16457e-10	0.320451	0.0504712
6:32452028:ACCCGGCCAGCGGCAAGGCCGCTCT:A	0.0052045	0.120091	0.0429804
6:32452029:CCCGGCCAGCGGCAAGGCCGCTCT:C	0.00548624	0.120122	0.0432558
6:32452038:CGG:C	0.00745374	0.116021	0.0433583
6:32452051:C:G	2.34598e-14	0.33876	0.0443979
6:32452110:C:T	0.46119	0.0541303	0.0734579
6:32452142:C:G	0.295653	0.0482656	0.0461518
6:32452176:G:T	2.29934e-11	0.238091	0.0356123
6:32452190:A:G	0.145675	0.0675907	0.0464547
6:32452202:C:T	0.145495	0.0676204	0.0464544
6:32452281:C:G	0.136291	0.0685176	0.0459928
6:32452282:A:G	0.36652	0.0427946	0.047391
6:32452286:T:G	0.218762	0.0565264	0.0459629
6:32452340:A:G	6.90735e-08	0.218753	0.0405582
6:32452341:GGGGA:G	0.00248842	0.272156	0.0899764
6:32452346:T:C	0.00251802	0.278171	0.092074
6:32452361:C:T	0.00463579	0.121225	0.042816
6:32452378:C:A	0.00208033	0.278088	0.0903318
6:32452399:G:A	0.00532001	0.12024	0.0431434
6:32452406:A:G	7.87586e-13	0.396611	0.0553671
6:32452409:G:C	0.00531737	0.120246	0.0431429
6:32452443:G:A	5.13008e-11	0.316494	0.0481937
6:32452470:C:G	5.37657e-11	0.239825	0.036558
6:32452501:T:C	3.76995e-12	0.386415	0.0556349
6:32452506:C:T	0.127964	0.0701377	0.0460772
6:32452517:T:C	2.41714e-06	0.175978	0.037323
6:32452562:A:G	5.19204e-11	0.316465	0.0482025
6:32452576:T:C	0.0029193	0.373723	0.125574
6:32452579:C:T	0.0029193	0.373723	0.125574
6:32452587:C:T	0.00714375	0.220797	0.0820786
6:32452602:C:T	0.0131231	0.106875	0.0430875
6:32452609:C:A	0.00119965	0.126549	0.0390709
6:32452626:C:G	0.0106648	0.11138	0.0436185
6:32452707:C:T	1.06612e-10	0.311086	0.0481762
6:32452802:T:C	1.18464e-12	0.275707	0.0387929
6:32452831:T:G	9.16557e-11	0.314441	0.0485241
6:32452849:CT:C	3.50812e-11	0.318852	0.0481396
6:32452857:A:G	9.15553e-11	0.314445	0.0485234
6:32452901:G:A	4.6799e-12	0.253516	0.0366619
6:32453000:A:G	5.02928e-11	0.316673	0.0481994
6:32453024:A:G	0.956674	0.00352083	0.0648077
6:32453036:T:A	0.00402844	0.126622	0.0440282
6:32453037:C:T	0.00402844	0.126622	0.0440282
6:32453054:T:A	0.0149428	0.340449	0.139886
6:32453064:A:G	3.25906e-12	0.387552	0.0556342
6:32453095:C:T	0.00671294	0.117276	0.043263
6:32453101:C:CT	0.00451697	0.121561	0.0428091
6:32453103:A:G	5.14627e-12	0.255743	0.0370563
6:32453107:A:G	0.00683759	0.117104	0.0432971
6:32453163:T:C	0.00186978	0.285282	0.0917254
6:32453191:T:C	6.43657e-08	0.20682	0.0382559
6:32453194:T:C	0.00226066	0.277692	0.0909373
6:32453238:C:A	0.30058	0.0905184	0.0874413
6:32453274:T:TA	0.550775	0.0315597	0.0528993
6:32453284:C:G	0.604115	0.0269802	0.052036
6:32453286:C:G	3.8824e-06	0.181762	0.0393631
6:32453318:T:C	0.00012244	0.160969	0.041906
6:32453320:A:T	0.00226298	0.277666	0.0909381
6:32453336:G:T	0.162673	0.065694	0.0470541
6:32453338:C:T	0.00449508	0.125301	0.0441023
6:32453372:A:G	9.71778e-14	0.270477	0.0363315
6:32453387:C:T	0.00251389	0.382641	0.126633
6:32453409:T:C	5.91661e-11	0.315856	0.048253
6:32453452:A:G	0.0888944	0.113825	0.0669061
6:32453467:A:C	0.29997	0.0906465	0.0874547
6:32453484:T:C	0.0620901	-0.176262	0.0944776
6:32453495:T:C	0.00627287	0.117129	0.0428547
6:32453496:T:C	3.33643e-06	0.181471	0.039035
6:32453500:T:G	1.08041e-13	0.270039	0.0363411
6:32453517:G:T	0.685891	0.0593816	0.146825
6:32453528:C:T	0.917521	-0.0198619	0.191797
6:32453532:T:C	0.00770699	0.116002	0.0435339
6:32453543:C:G	7.70695e-13	0.258248	0.0360366
6:32453547:A:G	0.0126033	0.303202	0.121534
6:32453558:T:G	0.000508782	0.169424	0.0487399
6:32453563:G:A	1.89062e-10	0.304644	0.047825
6:32453568:C:T	0.0544174	0.237632	0.123541
6:32453570:C:T	0.3045	0.0923193	0.089907
6:32453571:G:A	0.574363	-0.0548102	0.0975898
6:32453579:C:A	0.000136022	0.176334	0.0462178
6:32453583:C:T	0.238678	0.0424451	0.0360224
6:32453590:G:A	4.76761e-11	0.319764	0.0486109
6:32453603:T:A	0.0163597	0.114307	0.0476122
6:32453612:C:G	0.00095086	-0.115395	0.0349187
6:32453631:C:A	0.184693	-0.158541	0.119524
6:32453632:A:G	0.00583182	0.120175	0.0435875
6:32453642:C:A	0.00334349	-0.227772	0.077625
6:32453649:A:AG	5.5769e-05	0.202708	0.0502994
6:32453650:A:G	1.52288e-06	0.234708	0.048814
6:32453655:G:A	0.00676633	0.117956	0.0435561
6:32453661:GA:G	4.78801e-05	0.204048	0.0501872
6:32453663:A:G	0.000201244	0.16656	0.0448048
6:32453671:A:T	0.0510873	-0.18018	0.0923645
6:32453738:G:A	3.56534e-05	-0.156628	0.0378879
6:32453753:TG:T	0.0028325	0.422615	0.141563
6:32453763:C:T	0.00585526	0.136431	0.0495073
6:32453776:A:C	0.0948243	-0.0636829	0.0381225
6:32453810:T:A	5.71048e-05	-0.154968	0.0385066
6:32453819:C:T	1.04719e-11	0.378214	0.0556208
6:32453831:A:AT	0.000113573	0.192563	0.0498919
6:32453853:T:C	0.00248088	0.133664	0.0441768
6:32453854:C:T	7.18836e-06	-0.166683	0.0371393
6:32453882:G:A	0.000461173	0.305507	0.0872292
6:32453936:T:C	0.00838464	0.122905	0.0466227
6:32453954:TAGTC:T	0.0274544	0.214013	0.0970581
6:32453973:C:T	0.0104912	0.295209	0.115352
6:32453975:C:T	0.0218185	0.260786	0.113706
6:32454001:T:C	0.681795	0.0355039	0.0865918
6:32454001:T:TTCCC	2.20797e-05	0.200541	0.0472667
6:32454023:A:G	0.428406	0.0608239	0.0768054
6:32454043:A:G	0.10738	0.0746593	0.0463698
6:32454046:T:C	0.00835229	0.320782	0.121624
6:32454061:C:T	3.03679e-10	0.293177	0.0465591
6:32454069:C:T	0.469225	0.0562088	0.0776644
6:32454071:TACTA:T	0.00270632	0.468598	0.156238
6:32454095:C:CA	0.000286959	0.223147	0.0615272
6:32454098:AATAAATATGCATGT:A	0.0581737	0.182792	0.0964912
6:32454098:A:C	7.76793e-05	-0.154618	0.0391294
6:32454120:A:AAATT	0.000426412	0.230602	0.0654529
6:32454126:A:AAATGTAC	6.02922e-05	0.199928	0.0498368
6:32454126:A:C	0.640539	-0.0772224	0.165378
6:32454153:T:C	0.00709437	0.316863	0.117689
6:32454156:T:C	0.137912	0.0727641	0.0490453
6:32454166:A:T	0.348026	0.0768669	0.0819105
6:32454198:T:C	0.00107399	0.14289	0.043692
6:32454200:G:T	0.138447	0.0726423	0.0490296
6:32454204:G:C	0.000987267	-0.136549	0.0414523
6:32454215:C:G	0.0107593	0.111793	0.0438331
6:32454217:C:T	0.130606	0.0894794	0.0591906
6:32454218:A:G	0.0009817	-0.136806	0.0415103
6:32454232:T:A	0.241613	0.0959206	0.0819159
6:32454232:T:C	0.325265	0.0496881	0.0505117
6:32454239:T:C	0.294605	0.0529266	0.050499
6:32454244:A:T	0.000844572	0.140322	0.0420408
6:32454246:C:T	0.283495	0.0540899	0.0504334
6:32454265:C:T	0.00846041	-0.114716	0.0435666
6:32454269:C:T	0.168927	0.0512843	0.0372798
6:32454275:T:C	0.0293188	0.103813	0.0476389
6:32454278:C:T	0.0298928	0.103438	0.0476343
6:32454283:G:C	0.00370035	0.359576	0.123879
6:32454293:T:A	0.455125	0.0273222	0.0365809
6:32454297:A:C	0.0163573	0.111912	0.0466137
6:32454322:C:G	0.0055577	0.319848	0.115352
6:32454327:C:T	0.238224	0.0434548	0.0368437
6:32454328:A:G	0.745989	0.0532888	0.164506
6:32454348:A:G	0.000216386	0.229666	0.0620875
6:32454360:G:A	0.0151684	0.113222	0.0466254
6:32454361:C:T	0.0151684	0.113222	0.0466254
6:32454373:C:T	0.109786	0.103673	0.0648296
6:32454385:T:C	0.00507252	0.32496	0.115958
6:32454401:A:T	7.41169e-05	0.189099	0.0477202
6:32454428:A:G	1.03858e-05	0.181343	0.0411303
6:32454462:G:C	0.000102386	0.183016	0.04711
6:32454463:T:C	0.000102386	0.183016	0.04711
6:32454466:A:G	0.000107024	0.182436	0.0470913
6:32454479:T:TA	0.29458	0.040849	0.0389734
6:32454479:T:TG	0.0308685	0.0917586	0.0425052
6:32454488:G:C	0.162965	0.0742576	0.0532249
6:32454503:T:C	0.847532	0.0141884	0.0737949
6:32454517:T:C	0.460317	0.0525967	0.0712379
6:32454518:A:G	0.00118797	0.355759	0.109743
6:32454536:G:A	0.508632	0.0466069	0.0705129
6:32454537:G:T	5.9902e-06	0.186509	0.0412016
6:32454545:A:T	0.00010624	0.160357	0.0413731
6:32454552:T:C	0.276499	0.0450709	0.0414171
6:32454559:G:A	0.740594	0.0142026	0.0428995
6:32454561:T:G	0.743223	0.0140552	0.0429052
6:32454562:T:G	0.818125	-0.0319332	0.138866
6:32454563:G:A	0.709691	0.0159895	0.0429511
6:32454565:G:A	0.710871	0.0448913	0.121103
6:32454571:G:T	0.00102879	0.34815	0.106062
6:32454575:A:C	0.0611744	0.095667	0.0510978
6:32454579:A:G	0.00633785	-0.128701	0.0471473
6:32454581:C:T	9.35971e-05	0.183966	0.0470908
6:32454587:G:A	0.00118061	0.343387	0.105869
6:32454593:C:T	0.000691938	-0.16857	0.0496852
6:32454597:A:G	0.450862	0.027153	0.036013
6:32454614:G:T	0.00118139	0.343377	0.105872
6:32454619:C:T	0.00118139	0.343377	0.105872
6:32454634:G:T	1.19569e-06	0.188128	0.0387385
6:32454637:TAG:T	1.30448e-06	0.190777	0.0394243
6:32454637:T:C	0.226525	0.125263	0.103578
6:32454654:A:G	0.698664	-0.0183398	0.0473745
6:32454667:T:C	0.000118658	0.180439	0.0468809
6:32454671:A:G	0.160928	0.138886	0.0990657
6:32454694:C:T	0.000115731	0.177733	0.0461046
6:32454727:TG:T	0.000344378	0.15566	0.0434876
6:32454744:C:T	0.00832861	0.117016	0.0443504
6:32454747:C:T	0.000199141	0.371669	0.0999083
6:32454751:C:T	0.000199141	0.371669	0.0999083
6:32454753:A:G	0.000199141	0.371669	0.0999083
6:32454764:T:C	0.00019574	0.371963	0.0998706
6:32454766:A:G	0.00019574	0.371963	0.0998706
6:32454775:A:C	3.11294e-05	0.434979	0.104436
6:32454783:A:G	0.378946	0.0329309	0.0374283
6:32454827:G:A	0.744006	-0.0118749	0.0363643
6:32454828:C:G	0.744006	-0.0118749	0.0363643
6:32454832:G:A	0.00023162	0.364077	0.0988865
6:32454837:T:C	0.0529936	0.07965	0.0411633
6:32454838:G:A	0.310581	0.0375579	0.0370392
6:32454860:GATA:G	0.175722	0.0532837	0.0393515
6:32454882:A:G	0.0495302	0.0727209	0.0370269
6:32454899:G:C	3.90576e-05	0.17865	0.0434357
6:32454913:A:G	0.272075	-0.0407526	0.0371053
6:32454920:C:G	7.95449e-06	0.196394	0.0439713
6:32454921:A:G	0.0112356	0.0950604	0.037495
6:32454946:T:<CN0>	7.97723e-05	0.184874	0.046862
6:32454968:A:G	0.0019191	0.132657	0.0427586
6:32454993:C:T	0.000411704	0.158775	0.0449473
6:32455012:G:T	0.0309538	0.0920387	0.0426566
6:32455024:G:T	0.000123899	0.456234	0.118864
6:32455033:C:T	0.0389346	0.0892867	0.0432407
6:32455040:C:T	0.603316	-0.0732869	0.141034
6:32455073:T:C	0.00733337	0.109602	0.0408761
6:32455082:T:C	0.469879	-0.0626942	0.0867528
6:32455083:A:G	0.463957	-0.0641869	0.0876456
6:32455089:G:T	0.00021923	0.170812	0.0462183
6:32455110:A:G	0.00133474	0.136241	0.0424637
6:32455117:A:G	0.000653008	0.144878	0.0425038
6:32455254:G:T	0.0352001	0.284201	0.134945
6:32455261:G:A	0.0542498	-0.0966263	0.0501997
6:32455282:TCCCA:T	0.473457	0.0340252	0.0474638
6:32455289:A:T	0.117455	-0.0729168	0.046576
6:32455311:T:C	0.0090274	0.116561	0.0446419
6:32455377:T:A	0.854044	-0.0281046	0.152774
6:32455381:G:C	0.865787	-0.0257026	0.152076
6:32455507:A:G	0.149879	-0.0852922	0.0592323
6:32455541:A:ATG	0.618017	-0.047362	0.094978
6:32455543:C:T	0.196198	0.226717	0.175415
6:32455544:A:G	0.0155608	0.35051	0.144895
6:32455560:G:C	0.172203	0.242265	0.177463
6:32455577:A:T	0.896867	0.0232087	0.179052
6:32455580:T:G	0.70741	0.0659969	0.175834
6:32455586:G:A	0.333274	0.0946218	0.0977963
6:32455588:T:C	0.230903	0.2294	0.19148
6:32455595:TGAGCAGGCAA:T	0.97178	-0.00228555	0.0646082
6:32455623:G:A	0.965217	-0.00282718	0.0648328
6:32455628:C:G	0.750776	-0.0171393	0.0539622
6:32455629:T:C	0.408723	0.0939762	0.113753
6:32455637:ACT:A	0.848258	-0.0141002	0.0736911
6:32455642:C:T	0.145945	0.279684	0.192354
6:32455644:T:A	0.0876397	-0.149565	0.0875682
6:32455645:T:C	0.772557	0.0243988	0.0844157
6:32455649:T:C	0.0929172	0.0998586	0.0594323
6:32455651:A:G	0.0828708	0.102743	0.059243
6:32455661:C:T	0.0344423	0.124274	0.0587624
6:32455680:G:A	0.913664	0.00882472	0.0813948
6:32455687:C:CT	0.733739	-0.0249992	0.0734932
6:32455718:T:G	0.164403	-0.104296	0.0750111
6:32455719:C:CT	0.650445	-0.0318162	0.0702122
6:32455724:C:T	0.242644	-0.0890257	0.0761943
6:32455725:A:G	0.709476	-0.0310992	0.0834744
6:32455726:C:G	0.0376193	-0.189689	0.0912415
6:32455737:A:G	0.0684973	-0.0741002	0.0406759
6:32455742:T:A	1.29551e-05	0.174124	0.0399287
6:32455743:T:A	0.0125929	0.100442	0.0402559
6:32455743:T:C	0.408621	0.10645	0.128824
6:32455750:C:T	0.0044053	0.113815	0.0399689
6:32455756:T:A	6.76927e-05	0.158136	0.0396903
6:32455763:G:A	0.0542969	-0.174736	0.0907975
6:32455777:C:T	0.00220866	0.12289	0.0401519
6:32455787:G:A	0.229495	0.235438	0.195927
6:32455801:C:T	0.00185765	0.124712	0.0400733
6:32455810:G:T	0.000915876	0.133739	0.0403416
6:32455812:C:A	0.00190021	0.126004	0.0405758
6:32455815:T:TA	0.000701502	0.135333	0.0399331
6:32455817:CTG:C	0.0124419	0.100823	0.0403396
6:32455827:A:G	0.000319377	0.143908	0.0399849
6:32455828:T:C	0.00156654	0.128098	0.0405108
6:32455838:G:A	0.000866834	0.134879	0.0404978
6:32455839:T:C	0.00218189	0.12234	0.0399244
6:32455843:A:G	0.355161	0.0590684	0.0638837
6:32455847:A:G	0.00194422	0.124712	0.0402474
6:32455859:C:G	0.00161579	0.126973	0.0402701
6:32455898:G:A	0.228432	0.116304	0.0965653
6:32455901:T:C	0.000909026	0.133314	0.0401878
6:32455906:A:G	0.000341891	0.144452	0.0403352
6:32455928:T:C	0.000412796	0.142217	0.0402678
6:32455943:C:T	0.578464	0.0274026	0.0493181
6:32455952:T:C	0.000545948	0.139119	0.0402412
6:32455956:T:C	0.00330348	0.117121	0.0398644
6:32455965:G:A	0.115929	0.0772985	0.0491692
6:32455968:AC:A	0.00450939	0.112547	0.0396274
6:32456010:T:G	0.591069	-0.0339971	0.0632753
6:32456010:T:TAAAG	0.735418	0.0193846	0.057363
6:32456014:G:GAC	0.279963	0.0616258	0.0570398
6:32456018:T:G	1.6646e-06	0.194004	0.0404987
6:32456061:T:A	0.026692	0.119905	0.0541091
6:32456105:GCTA:G	0.999063	8.8222e-05	0.0751349
6:32456132:G:T	0.027248	0.0865203	0.0391859
6:32456139:A:G	0.00868638	0.103052	0.0392705
6:32456156:C:T	2.32435e-05	0.172531	0.0407757
6:32456166:T:C	0.00912764	0.199849	0.0766517
6:32456190:G:C	6.35364e-05	0.161908	0.0404843
6:32456198:T:C	7.62227e-06	0.180131	0.0402481
6:32456239:G:A	7.30758e-06	0.181089	0.0403808
6:32456246:C:T	0.102474	0.228314	0.139815
6:32456249:G:C	0.0446136	0.0815	0.040582
6:32456256:A:G	0.042325	0.0825218	0.0406449
6:32456257:G:A	0.0396849	0.0836916	0.040686
6:32456262:C:G	0.0144648	0.0943166	0.0385673
6:32456264:A:G	0.0169378	0.0963168	0.0403327
6:32456265:T:C	0.00504404	0.107437	0.0383126
6:32456287:A:T	0.00437035	0.109319	0.0383559
6:32456288:C:T	0.0148001	0.0985279	0.0404261
6:32456296:T:G	0.808476	-0.014574	0.0601255
6:32456310:G:GC	0.0564606	0.0895674	0.0469563
6:32456318:C:A	0.0137786	0.0995703	0.0404267
6:32456326:T:G	0.00601003	0.10521	0.0382966
6:32456329:T:A	0.0129457	0.100528	0.0404497
6:32456335:A:G	0.0365526	0.0806113	0.0385566
6:32456339:G:A	0.0390884	0.079497	0.0385299
6:32456353:T:G	0.0547569	0.0740811	0.0385678
6:32456357:C:A	0.0922855	0.0652924	0.0387846
6:32456364:T:A	0.092902	0.0651667	0.0387831
6:32456366:G:C	0.0917551	0.0653947	0.038782
6:32456371:A:C	0.0917981	0.0653863	0.0387822
6:32456386:GTTT:G	3.01576e-05	0.174484	0.04182
6:32456401:GTTTGTTTGTTTGTTTGTTTTGTTAA:G	0.649699	0.0197233	0.0434261
6:32456437:C:T	0.000524821	0.291364	0.0840208
6:32456487:T:A	2.80397e-05	0.345073	0.0823793
6:32456493:G:C	0.0517852	0.208191	0.107044
6:32456494:C:T	0.219023	0.0857235	0.0697431
6:32456500:G:T	2.92984e-08	0.22288	0.0401905
6:32456508:A:G	2.37965e-05	0.348109	0.0823747
6:32456509:G:T	2.37965e-05	0.348109	0.0823747
6:32456511:C:G	1.37922e-06	0.192718	0.0399169
6:32456513:A:G	2.06027e-05	0.169863	0.0398903
6:32456526:T:C	2.12726e-06	0.190661	0.0402159
6:32456527:A:G	1.18496e-08	0.224894	0.0394422
6:32456530:G:A	0.00140703	0.126009	0.0394617
6:32456553:A:G	1.94326e-06	0.191514	0.0402405
6:32456573:C:T	1.33631e-05	0.175221	0.040243
6:32456575:C:G	1.17579e-07	0.206185	0.0389233
6:32456576:G:A	0.000232455	0.146664	0.0398451
6:32456587:G:T	0.0101995	0.102576	0.0399284
6:32456592:T:C	1.37968e-05	0.174578	0.0401599
6:32456602:G:A	2.44901e-07	0.207325	0.0401672
6:32456642:G:T	0.000400909	0.143883	0.0406509
6:32456647:T:C	0.000465768	0.136012	0.0388638
6:32456687:G:A	3.22729e-06	0.187034	0.0401723
6:32456691:T:C	3.22171e-06	0.187049	0.0401723
6:32456694:C:T	3.67967e-05	0.166928	0.0404506
6:32456731:G:T	4.28389e-06	0.184723	0.0401825
6:32456734:CTAG:C	3.63517e-06	0.194715	0.0420439
6:32456753:T:C	4.30412e-06	0.183858	0.0400028
6:32456760:T:G	1.06483e-06	0.198384	0.0406587
6:32456777:GTA:G	0.290551	0.0462916	0.0437989
6:32456778:T:G	0.176074	0.0539316	0.0398625
6:32456790:C:T	6.48171e-06	0.180331	0.0399843
6:32456793:A:G	6.93661e-06	0.179861	0.040008
6:32456795:G:A	6.93615e-06	0.179865	0.0400088
6:32456812:A:G	1.72551e-05	0.172111	0.0400469
6:32456819:G:T	2.31063e-05	0.16906	0.0399429
6:32456843:A:G	1.96191e-05	0.171	0.0400545
6:32456891:A:T	3.68458e-05	0.164637	0.0398982
6:32456898:C:T	3.67635e-05	0.164659	0.0398986
6:32456899:A:G	3.67674e-05	0.164658	0.0398987
6:32456912:G:A	3.68684e-05	0.164636	0.0398994
6:32456916:C:T	2.9404e-05	0.166659	0.0398893
6:32456925:G:A	0.941099	0.0108114	0.14632
6:32456928:C:T	0.00049518	0.139234	0.0399714
6:32456951:G:A	0.000291231	0.145375	0.040126
6:32456976:A:G	0.000284241	0.14562	0.0401238
6:32457013:A:G	0.000119565	0.157695	0.0409914
6:32457027:A:T	0.000283716	0.145446	0.0400708
6:32457057:A:C	0.000306228	0.144664	0.0400734
6:32457098:C:T	0.00028557	0.145323	0.0400554
6:32457101:T:C	0.325967	-0.0805914	0.0820461
6:32457129:G:A	0.248034	-0.110938	0.0960391
6:32457185:C:T	2.41871e-05	0.171562	0.0406329
6:32457188:A:C	0.000166339	0.152755	0.040569
6:32457193:T:G	6.97014e-06	0.179484	0.0399333
6:32457213:C:G	9.02396e-05	0.156351	0.0399319
6:32457215:CT:C	4.53341e-05	0.170487	0.0418018
6:32457216:T:G	6.7563e-05	0.160239	0.0402134
6:32457217:G:A	9.00713e-05	0.15637	0.0399321
6:32457218:A:AATT	0.000166295	0.154824	0.0411176
6:32457221:A:T	8.96623e-05	0.15769	0.040258
6:32457224:A:T	3.64494e-05	0.166063	0.0402196
6:32457225:AAG:A	2.78863e-05	0.179641	0.0428729
6:32457233:A:AC	0.914073	0.00945569	0.0876321
6:32457236:G:T	1.3892e-05	0.175185	0.0403136
6:32457242:C:A	4.54387e-05	0.164502	0.0403397
6:32457248:C:G	9.3035e-06	0.178303	0.0402239
6:32457249:C:A	2.05447e-09	0.233783	0.0390065
6:32457250:A:G	3.45732e-09	0.23093	0.0390859
6:32457254:T:C	3.44417e-09	0.230948	0.0390849
6:32457255:G:A	8.25051e-09	0.225434	0.0391158
6:32457258:T:C	4.79402e-07	0.196422	0.0390162
6:32457260:T:A	0.357822	0.155833	0.169472
6:32457265:G:C	6.09674e-09	0.227135	0.0390664
6:32457285:A:G	4.15757e-07	0.197414	0.0390023
6:32457291:G:C	5.03e-07	0.19603	0.0390096
6:32457305:C:G	1.1933e-08	0.219183	0.0384486
6:32457315:G:A	0.138843	0.07715	0.0521243
6:32457324:C:T	2.86684e-05	0.167255	0.0399769
6:32457325:T:G	5.36102e-07	0.199897	0.0398764
6:32457338:A:C	0.183879	0.0696153	0.0523854
6:32457348:C:CGTAA	0.885999	0.00792671	0.0552888
6:32457368:C:T	0.00099929	0.278679	0.0846861
6:32457374:T:C	0.000991097	0.278871	0.084685
6:32457382:A:G	0.000823895	0.282776	0.0845461
6:32457390:A:G	0.000334905	0.148846	0.0414995
6:32457391:G:A	0.00111322	0.278394	0.085391
6:32457396:T:C	5.99703e-05	0.168269	0.0419317
6:32457399:C:T	4.64484e-05	0.169676	0.0416605
6:32457409:C:A	0.0599355	0.148333	0.0788474
6:32457410:G:A	0.000653874	0.136518	0.0400554
6:32457411:TC:T	0.0053774	0.124145	0.0446
6:32457434:A:G	0.0613313	0.074623	0.0398819
6:32457450:G:A	0.0135507	0.102804	0.0416387
6:32457453:C:T	0.0290471	0.113993	0.052222
6:32457454:A:G	0.042724	0.0817255	0.0403304
6:32457462:T:C	0.000965929	0.139735	0.0423404
6:32457463:T:C	0.394951	0.0557092	0.0654884
6:32457465:T:C	0.00494688	0.210706	0.0749717
6:32457470:G:C	0.617564	0.0247647	0.0495983
6:32457471:G:A	0.506516	-0.0314633	0.047365
6:32457473:G:A	0.00508163	0.210351	0.0750769
6:32457475:A:C	2.44837e-05	0.179777	0.0426062
6:32457488:C:T	1.2994e-05	0.190289	0.0436421
6:32457530:G:C	0.0176223	-0.247924	0.104457
6:32457539:C:T	5.87681e-05	0.179309	0.0446296
6:32457566:T:C	4.72588e-05	0.182269	0.0447969
6:32457599:T:G	6.21641e-05	0.172081	0.0429724
6:32457619:C:A	0.000156983	0.162679	0.0430397
6:32457643:C:T	0.00412174	0.148764	0.0518578
6:32457643:CT:C	0.00271105	0.113638	0.0378953
6:32457665:A:G	0.000115876	0.16644	0.0431787
6:32457670:A:T	0.0935889	0.113476	0.0676754
6:32457692:C:T	0.0979726	0.065612	0.0396504
6:32457718:T:C	0.00315149	0.135786	0.0459893
6:32457727:A:T	0.120536	0.0620421	0.039962
6:32457730:A:G	0.2168	0.192687	0.156012
6:32457733:G:A	0.119529	0.0622141	0.039964
6:32457735:TAAAGTGAAA:T	0.00471478	0.115103	0.0407313
6:32457746:G:A	0.883452	-0.0061347	0.0418482
6:32457750:GATA:G	0.477185	0.02922	0.0411064
6:32457756:G:C	0.87489	0.00654823	0.0415893
6:32457758:GA:G	0.00476815	0.112307	0.0397927
6:32457762:C:A	0.00061785	0.206587	0.0603409
6:32457763:CAA:C	1.79166e-08	0.374646	0.0665328
6:32457771:C:A	0.000158879	0.23214	0.0614653
6:32457774:TAGAC:T	4.49303e-05	0.252902	0.0619774
6:32457790:A:G	0.308536	-0.154331	0.151558
6:32457794:A:C	0.000820296	0.201237	0.0601451
6:32457795:A:T	0.00152335	0.18849	0.0594567
6:32457796:A:G	2.90475e-05	0.250804	0.0599894
6:32457800:A:T	3.34986e-05	0.237675	0.0572949
6:32457809:C:T	1.97021e-05	0.268743	0.0629634
6:32457813:T:TC	0.0256134	0.0922744	0.0413411
6:32457814:T:C	0.749692	0.013284	0.0416365
6:32457817:G:A	0.000147722	0.178682	0.0470852
6:32457822:A:T	1.68114e-05	0.27089	0.0629464
6:32457824:AGC:A	0.0124966	0.135315	0.0541735
6:32457829:G:T	0.00752065	0.123778	0.0463091
6:32457830:A:G	2.17164e-06	0.296589	0.0626143
6:32457835:T:C	1.67711e-06	0.299731	0.062589
6:32457844:T:C	0.935217	-0.0047322	0.0582191
6:32457846:T:C	0.0114855	0.13614	0.0538622
6:32457850:T:G	6.37226e-06	0.278605	0.0617249
6:32457861:C:G	0.000311091	0.214091	0.0593726
6:32457866:T:A	0.000364876	0.157944	0.0443131
6:32457868:A:C	4.22625e-05	0.266112	0.0649885
6:32457871:A:AT	0.987142	-0.000639839	0.0397024
6:32457872:TC:T	0.00244606	0.167945	0.0554285
6:32457873:C:T	0.0551016	0.144639	0.0754086
6:32457874:T:C	0.0114222	0.106195	0.0419824
6:32457880:A:G	0.000300051	0.162426	0.044928
6:32457886:C:T	0.223541	0.0663985	0.0545518
6:32457920:A:G	0.224781	0.0468596	0.0386022
6:32457928:C:T	0.655257	0.0171442	0.0383993
6:32457930:G:A	0.814988	0.019801	0.0846211
6:32457931:A:T	0.632563	0.0183411	0.0383608
6:32457944:C:A	0.000217376	0.154517	0.0417849
6:32457945:T:G	0.000217376	0.154517	0.0417849
6:32457959:C:T	0.388453	0.0330574	0.0383307
6:32457960:A:G	0.521942	0.08768	0.136924
6:32457967:T:C	0.74161	0.012707	0.0385386
6:32457981:C:T	0.273527	0.086304	0.0788181
6:32457989:T:C	0.000494367	0.153014	0.0439217
6:32457997:C:T	0.562091	0.0221126	0.0381424
6:32458003:C:A	0.000194215	0.165468	0.044404
6:32458010:C:A	0.446258	0.0289914	0.038063
6:32458014:TC:T	0.510475	0.0251825	0.0382656
6:32458023:A:C	0.000112716	0.170145	0.0440624
6:32458026:T:G	0.000337023	0.158058	0.0440882
6:32458027:G:A	5.99128e-05	0.177017	0.0441093
6:32458032:C:G	0.921839	0.00926652	0.0944434
6:32458033:T:C	0.90739	0.0091343	0.0785194
6:32458035:CTAATTT:C	0.760001	0.0238607	0.0781091
6:32458041:T:G	0.295524	-0.10479	0.100174
6:32458048:G:C	0.509153	0.0516406	0.0782248
6:32458068:A:T	0.412616	0.0592761	0.0723498
6:32458073:A:T	0.00102367	0.144047	0.0438642
6:32458079:G:A	0.000153754	0.166232	0.0439194
6:32458094:G:C	0.135905	0.0552972	0.037082
6:32458103:T:G	0.952283	0.00510961	0.0853873
6:32458131:T:C	0.169718	0.0510034	0.0371444
6:32458162:G:C	0.0408927	0.133503	0.0652951
6:32458168:T:C	0.815013	0.0200633	0.0857537
6:32458169:G:A	0.815048	0.0200595	0.0857539
6:32458205:G:C	0.935919	0.00701231	0.0872174
6:32458208:C:T	0.116554	0.0582467	0.0371139
6:32458218:C:CCT	0.0054801	0.114377	0.0411816
6:32458228:T:C	0.000189834	0.162624	0.0435736
6:32458232:A:G	0.015282	0.0957199	0.0394619
6:32458239:G:T	0.0165	0.0943983	0.0393709
6:32458243:C:G	0.92369	0.00858405	0.0896163
6:32458244:C:T	0.528303	0.0481372	0.0763356
6:32458246:A:G	0.00108141	0.175535	0.0537061
6:32458249:A:C	0.196727	-0.0975166	0.0755396
6:32458256:T:A	0.0841952	-0.141859	0.0821492
6:32458258:C:T	0.233128	0.0661974	0.0555189
6:32458259:A:G	0.00346712	0.117033	0.0400391
6:32458260:C:T	0.0579644	-0.145938	0.0769728
6:32458264:C:A	0.727037	-0.02672	0.0765464
6:32458265:C:G	0.230417	-0.0807365	0.0673205
6:32458270:A:T	0.68033	-0.0266426	0.0646645
6:32458273:G:C	0.0272177	0.128236	0.0580677
6:32458277:T:C	0.000723496	0.147109	0.0435166
6:32458280:A:G	0.000457466	0.150555	0.0429606
6:32458289:T:A	0.00043034	0.150279	0.0426838
6:32458292:T:C	0.0014373	0.136675	0.0428845
6:32458300:C:T	0.856115	0.0074544	0.0411114
6:32458328:G:C	0.899584	-0.00495995	0.0393063
6:32458331:T:G	0.979668	0.00342202	0.134272
6:32458340:T:A	0.688699	0.01524	0.0380408
6:32458349:T:A	0.715098	0.013927	0.0381542
6:32458371:T:C	0.604983	0.065664	0.126949
6:32458389:A:G	0.912597	0.00419524	0.0382208
6:32458396:T:TC	0.00175902	0.188241	0.0601763
6:32458401:C:T	0.00355508	0.13791	0.0473078
6:32458412:CT:C	0.597203	0.0202577	0.0383358
6:32458419:A:T	0.000467667	0.16297	0.0465811
6:32458424:A:G	0.521847	0.0725158	0.113217
6:32458425:G:A	0.705639	0.014658	0.0388065
6:32458463:C:T	0.00173184	0.134665	0.0429864
6:32458503:A:C	0.138455	0.0586602	0.0395934
6:32458504:G:A	0.00544545	0.116955	0.0420787
6:32458514:T:C	0.407742	-0.0401173	0.0484583
6:32458530:G:C	0.256344	-0.0438648	0.0386449
6:32458547:G:A	0.219873	0.0497197	0.0405258
6:32458574:T:C	0.000820884	0.133973	0.0400437
6:32458577:GCGT:G	0.77436	-0.0162734	0.056766
6:32458578:C:T	0.128159	0.0618965	0.0406839
6:32458586:C:T	0.099919	0.0647841	0.0393765
6:32458587:A:G	0.0445711	0.0795222	0.0395893
6:32458590:C:T	0.000371633	0.140264	0.0394061
6:32458595:G:A	0.17649	0.0531521	0.0393241
6:32458604:G:A	0.386652	-0.0399384	0.046134
6:32458615:G:T	0.589107	0.0289948	0.0536811
6:32458683:A:G	0.990914	-0.000947823	0.0832301
6:32458717:CA:C	3.38782e-07	0.200274	0.0392656
6:32458769:T:A	4.16312e-05	0.173313	0.0422896
6:32458792:A:C	2.98058e-05	0.174292	0.0417472
6:32458797:G:T	1.54831e-05	0.187967	0.0434938
6:32458802:G:A	0.000607153	0.144291	0.0420869
6:32458807:G:A	0.000408597	0.152108	0.0430358
6:32458810:T:C	0.000137149	0.15887	0.0416626
6:32458822:A:T	0.00195217	0.131645	0.0425017
6:32458846:A:C	0.000445063	0.147335	0.0419541
6:32458852:G:C	2.42991e-05	0.173785	0.0411695
6:32458854:ATTTG:A	6.79122e-07	0.203757	0.0410201
6:32458882:A:ACAT	1.27846e-05	0.186541	0.0427478
6:32458884:T:A	4.47464e-05	0.169804	0.0416034
6:32458923:C:CT	7.89389e-06	0.176351	0.0394695
6:32458935:T:C	0.86154	0.0284973	0.163388
6:32458936:C:G	0.779099	0.0456065	0.162594
6:32458942:C:T	0.593986	0.0420249	0.0788358
6:32458959:A:C	0.252196	-0.131622	0.114951
6:32458962:C:A	0.158946	0.117047	0.0830931
6:32458966:T:G	0.0388237	-0.296962	0.143734
6:32458981:TA:T	0.386174	-0.0664577	0.07669
6:32458987:C:T	0.156973	-0.12399	0.0876052
6:32458990:C:A	0.866753	-0.0138752	0.0826968
6:32458991:A:G	1.65203e-07	0.208382	0.0398074
6:32458992:A:G	0.37225	0.0685463	0.0768227
6:32459025:A:T	0.268507	0.109848	0.0992742
6:32459028:A:G	0.712907	0.051199	0.139145
6:32459031:A:T	0.246694	0.109854	0.0948314
6:32459034:A:G	0.710883	0.0515984	0.139203
6:32459105:T:TCTA	0.0599547	0.168547	0.0895988
6:32459124:T:G	0.49864	0.0691329	0.102172
6:32459126:G:T	0.498593	0.0691403	0.102172
6:32459129:T:C	0.6183	0.043791	0.0878875
6:32459133:A:G	0.49979	0.0688903	0.102087
6:32459136:C:G	0.638633	0.0444674	0.09469
6:32459140:A:G	0.455853	0.0644818	0.0864723
6:32459145:T:A	0.674805	-0.0308924	0.0736299
6:32459151:A:G	0.349329	0.0665413	0.0710994
6:32459152:A:C	0.11699	-0.122554	0.0781826
6:32459167:T:C	0.000603772	0.139566	0.0406909
6:32459175:T:G	0.000416805	0.147941	0.041919
6:32459176:A:G	0.000100083	0.158985	0.0408662
6:32459205:C:T	0.000147407	0.155008	0.0408411
6:32459223:T:G	0.000130874	0.156306	0.0408664
6:32459225:C:T	6.43743e-06	0.184057	0.0407973
6:32459228:T:G	0.0230695	0.0926466	0.0407725
6:32459233:G:T	0.000367827	0.145588	0.0408707
6:32459234:A:G	9.72235e-08	0.205256	0.0384964
6:32459238:T:G	0.000554766	0.140888	0.0408037
6:32459250:G:T	0.462039	0.0393947	0.0535623
6:32459251:C:G	0.504512	0.0354757	0.0531545
6:32459266:T:C	1.61979e-05	0.176828	0.0410109
6:32459275:G:T	0.000208002	0.151289	0.0407887
6:32459289:A:G	0.0019035	0.127817	0.0411664
6:32459292:A:G	8.31924e-05	0.160749	0.040851
6:32459293:T:C	0.000214088	0.150912	0.0407674
6:32459294:T:A	0.000195103	0.152438	0.04092
6:32459304:T:C	5.54355e-05	0.166553	0.0413134
6:32459309:T:C	0.000207796	0.150697	0.0406264
6:32459312:T:C	0.000571253	0.138247	0.0401308
6:32459315:CT:C	0.0131634	0.0959836	0.0387137
6:32459326:C:T	0.000113991	0.15794	0.0409308
6:32459327:A:G	3.76649e-05	0.166805	0.0404733
6:32459337:T:C	1.80136e-05	0.173539	0.0404691
6:32459351:G:A	0.000159015	0.153105	0.0405408
6:32459355:C:G	0.277737	-0.162819	0.150006
6:32459357:T:C	2.64043e-05	0.170274	0.0405177
6:32459358:A:G	3.76467e-09	0.227946	0.0386729
6:32459359:C:G	5.41041e-05	0.164757	0.0408103
6:32459361:A:G	0.000335691	0.143057	0.0398923
6:32459364:A:G	0.000158172	0.153245	0.0405637
6:32459383:G:A	0.00111552	0.135324	0.0415149
6:32459408:G:C	2.65037e-05	0.170603	0.0406044
6:32459437:T:A	0.000121822	0.155777	0.0405412
6:32459440:A:T	0.220552	-0.213831	0.174547
6:32459450:A:T	0.221977	-0.213171	0.174546
6:32459451:T:C	9.50121e-06	0.178908	0.0404018
6:32459456:A:G	3.37591e-05	0.168012	0.0405189
6:32459462:G:A	0.227984	-0.218645	0.181363
6:32459470:T:A	3.3972e-05	0.167959	0.0405203
6:32459471:G:A	0.227835	-0.218718	0.181365
6:32459475:C:G	6.77489e-06	0.181879	0.0404119
6:32459482:A:G	0.22694	-0.219332	0.181524
6:32459506:CAT:C	0.00061023	0.138184	0.040322
6:32459515:A:C	0.732182	-0.0504808	0.147508
6:32459526:G:A	8.93192e-05	0.16253	0.0414839
6:32459554:C:A	0.067781	0.0861079	0.0471447
6:32459572:T:C	0.0197181	0.11412	0.0489434
6:32459595:A:G	0.0822273	0.0661537	0.0380652
6:32459626:C:T	0.000173986	0.155329	0.0413763
6:32459641:GT:G	0.0685212	0.0879939	0.0483068
6:32459658:AG:A	0.52666	0.0300071	0.0473962
6:32459665:G:A	0.0170977	0.115207	0.0483131
6:32459679:CA:C	0.627342	0.0388548	0.0800352
6:32459686:T:C	0.776713	-0.0228098	0.0804277
6:32459704:T:C	8.14767e-06	0.183049	0.0410307
6:32459715:T:TTTC	0.0089052	0.101633	0.0388553
6:32459717:T:TCTC	7.00163e-06	0.174975	0.0389383
6:32459748:C:T	0.781527	0.0161713	0.0583107
6:32459749:A:G	0.190375	0.0675134	0.0515578
6:32459752:T:A	0.988682	0.000587315	0.0414008
6:32459754:TTACA:T	0.376446	0.0394662	0.0446216
6:32459793:G:A	0.671884	0.0168021	0.0396683
6:32459803:G:C	0.50738	0.0448311	0.0676265
6:32459807:C:T	0.00113917	0.144803	0.0445041
6:32459811:A:G	0.426277	0.0535023	0.0672496
6:32459813:G:A	0.477123	0.0271249	0.0381537
6:32459844:G:T	0.278568	0.0412697	0.0380878
6:32459845:GAT:G	0.892801	0.00904122	0.0670912
6:32459855:T:C	0.00679587	0.140511	0.0519125
6:32459866:G:A	0.00659451	0.140913	0.0518699
6:32459868:C:T	0.267463	0.0421277	0.0379897
6:32459875:T:C	0.00590218	0.159717	0.0580121
6:32459877:A:G	0.00589286	0.159732	0.0580065
6:32459878:A:T	0.00591495	0.159636	0.0579976
6:32459889:C:T	0.0795887	0.0665353	0.0379534
6:32459890:C:G	0.0600915	0.0711438	0.03784
6:32459902:T:TA	0.4703	0.039893	0.0552541
6:32459908:G:A	0.0377247	0.079144	0.0380897
6:32459917:G:A	0.00157566	0.132913	0.042056
6:32459923:A:G	0.00429839	0.130833	0.0458196
6:32459926:A:G	0.00215188	0.126012	0.0410674
6:32459937:T:C	4.57574e-05	0.166802	0.04092
6:32459950:A:G	0.000187681	0.151399	0.0405347
6:32459965:T:TG	0.306748	0.0557598	0.0545558
6:32459968:TAAA:T	0.743565	0.0255996	0.0782535
6:32459968:TAAA:TA	0.306757	0.0557586	0.0545557
6:32459971:A:T	0.306757	0.0557586	0.0545557
6:32459972:A:G	0.430291	0.0403786	0.0511968
6:32459978:G:A	9.92535e-05	0.16294	0.041861
6:32459985:C:T	4.57133e-05	0.171064	0.0419631
6:32459999:C:G	0.000116765	0.163604	0.0424633
6:32460002:A:C	0.000163693	0.157215	0.0417091
6:32460014:A:C	0.000317374	0.148396	0.0412133
6:32460019:G:A	0.00205266	0.129517	0.0420168
6:32460025:G:T	4.33817e-05	0.170378	0.0416706
6:32460027:G:A	0.000154924	0.157956	0.0417538
6:32460038:G:C	3.18009e-05	0.174467	0.0419374
6:32460045:G:A	4.74723e-05	0.173842	0.0427367
6:32460050:T:A	6.0832e-05	0.16573	0.0413336
6:32460057:C:T	6.06362e-05	0.165765	0.0413347
6:32460082:G:C	5.60503e-05	0.168765	0.041889
6:32460093:T:C	6.79742e-05	0.164812	0.0413761
6:32460116:A:G	5.25889e-05	0.169334	0.0418748
6:32460140:C:CTTCT	0.6052	0.0299199	0.0578792
6:32460148:CT:C	0.000338405	0.192978	0.0538446
6:32460157:T:C	6.85489e-05	0.166724	0.0418772
6:32460170:C:T	6.93432e-05	0.166614	0.0418782
6:32460182:ATG:A	0.0129859	0.135208	0.054428
6:32460186:ATTTGAGG:A	0.00903638	0.14055	0.0538367
6:32460199:C:A	4.11378e-05	0.170856	0.0416621
6:32460222:C:T	7.31602e-05	0.165487	0.0417289
6:32460232:A:G	0.000117975	0.161477	0.0419388
6:32460241:A:C	0.000126037	0.160752	0.0419271
6:32460278:T:A	0.882392	-0.0152262	0.102923
6:32460286:A:T	0.000153793	0.158622	0.0419096
6:32460295:T:C	0.000153167	0.158673	0.0419119
6:32460315:G:A	0.000567949	0.415399	0.120529
6:32460318:A:G	0.000823106	0.132505	0.0396139
6:32460325:T:C	0.509479	-0.113055	0.171386
6:32460390:T:C	0.00140653	0.13333	0.041753
6:32460421:G:C	0.772133	-0.0355423	0.122735
6:32460447:A:G	0.0017189	0.130219	0.041538
6:32460486:A:G	0.311267	0.0548975	0.0542162
6:32460491:A:C	0.00170409	0.130309	0.041533
6:32460512:T:C	0.00169195	0.130357	0.0415206
6:32460514:C:T	0.00169195	0.130357	0.0415206
6:32460533:A:T	0.00109725	0.13557	0.0415308
6:32460541:G:A	0.00110871	0.135442	0.041529
6:32460549:T:G	0.00110925	0.135437	0.0415291
6:32460582:C:T	0.0742537	0.204832	0.114749
6:32460592:G:A	7.18376e-05	0.160848	0.0405147
6:32460615:G:C	0.000131744	0.154542	0.0404224
6:32460628:C:T	2.79627e-05	0.16872	0.0402726
6:32460670:T:C	0.137597	0.0578173	0.0389394
6:32460684:C:T	0.000191182	0.149043	0.0399537
6:32460698:T:G	0.0666073	0.20941	0.114162
6:32460713:T:G	0.111191	0.209812	0.13172
6:32460729:C:G	0.974705	0.00542036	0.170949
6:32460750:C:T	0.341074	0.123249	0.129457
6:32460752:G:A	0.341074	0.123249	0.129457
6:32460755:T:TGG	0.341074	0.123249	0.129457
6:32460766:G:T	0.000350144	0.14273	0.0399238
6:32460770:G:A	0.937803	-0.00683362	0.0875751
6:32460798:G:C	0.728431	0.0223521	0.0643755
6:32460831:G:T	0.000192076	0.148898	0.0399275
6:32460841:A:T	0.000333665	0.143137	0.0398972
6:32460867:T:C	0.978442	-0.00231655	0.0857264
6:32460882:C:G	0.936888	0.0091426	0.115463
6:32460904:C:A	0.1992	0.0993429	0.0773799
6:32461019:T:C	0.797597	0.0228637	0.0891516
6:32461124:A:G	0.0945914	0.159211	0.0952411
6:32461179:A:G	0.81322	-0.0205412	0.0869383
6:32461336:C:G	0.57776	-0.0474994	0.0853293
6:32461337:G:<CN0>	6.07797e-05	0.187597	0.046785
6:32461392:T:C	0.134721	-0.14677	0.0981252
6:32461463:ACT:A	0.493083	-0.0586676	0.0855944
6:32461565:A:G	0.184542	0.123617	0.0931621
6:32461650:C:T	0.682229	0.0341661	0.0834494
6:32461762:T:C	0.863769	-0.0177997	0.103741
6:32461871:A:G	0.921634	-0.0079179	0.0804862
6:32461959:G:A	0.0628721	-0.165389	0.0889143
6:32462012:G:A	0.90415	-0.0093035	0.0772582
6:32462036:T:C	0.15562	0.126758	0.0892692
6:32462079:C:T	0.577487	0.0458384	0.0822865
6:32462127:T:C	0.113944	0.170115	0.107619
6:32462162:G:A	0.946078	0.0082186	0.121518
6:32462178:C:T	0.630338	0.0489865	0.10179
6:32462200:CTTT:CTT	0.607136	-0.0631394	0.1228
6:32462215:C:T	0.99079	0.00115592	0.100141
6:32462219:C:A	0.234626	0.119006	0.100129
6:32462266:A:G	0.4977	-0.059809	0.0881992
6:32462282:C:T	0.974686	-0.00273876	0.0863092
6:32462429:A:G	0.644418	-0.038615	0.0836671
6:32462452:C:T	0.138943	0.134227	0.0907099
6:32462556:A:T	0.132198	0.16583	0.11015
6:32462657:C:A	0.823518	0.017363	0.0778533
6:32462658:T:G	0.815569	0.0188747	0.0809213
6:32462702:A:AT	0.243868	0.099434	0.0853237
6:32462727:G:A	0.107301	0.154877	0.0961703
6:32462750:A:G	0.782025	-0.0546702	0.197593
6:32462787:A:C	0.820553	-0.0200556	0.0884155
6:32462924:T:A	0.34421	-0.0831308	0.0878873
6:32462930:C:T	0.723074	-0.0333696	0.0941705
6:32462978:A:T	0.17366	-0.163347	0.120061
6:32463205:G:A	0.236449	-0.10616	0.089669
6:32463242:A:G	0.0123477	0.232012	0.092729
6:32463266:T:C	0.902065	-0.00979989	0.0796391
6:32463272:T:C	0.938697	0.00647189	0.0841511
6:32463345:A:G	0.222699	-0.105742	0.0867173
6:32463421:A:G	0.961368	-0.00428577	0.0884803
6:32463466:C:G	0.645273	-0.0514209	0.111702
6:32463563:T:G	0.184095	0.118801	0.089442
6:32463645:T:TTA	0.868449	-0.0140469	0.0848093
6:32463649:GTCA:G	0.834223	-0.0198279	0.0947396
6:32463698:CT:C	0.554638	0.0631852	0.106944
6:32463787:GGT:G	0.458323	0.0664394	0.0895879
6:32463915:C:T	0.369131	0.0778951	0.086733
6:32463956:G:A	0.43119	0.0642713	0.0816499
6:32464039:G:A	8.75488e-05	0.167735	0.0427598
6:32464071:C:T	0.291496	0.0917243	0.0869551
6:32464536:G:A	0.501256	0.0532651	0.0792029
6:32464625:G:A	0.564315	0.0561235	0.0973616
6:32464718:C:T	0.880183	-0.0125037	0.0829501
6:32464779:C:T	0.142519	0.150014	0.102295
6:32465068:T:C	0.0213529	0.217955	0.0946935
6:32465082:A:G	0.979684	0.00198507	0.0779543
6:32465550:T:C	0.162282	-0.157303	0.112566
6:32465669:C:T	0.559174	0.0454928	0.0778894
6:32465703:A:C	0.427374	0.0668952	0.0842833
6:32465774:G:A	0.651006	-0.0340544	0.0752809
6:32465803:C:T	0.876881	-0.012975	0.0837509
6:32465918:G:GA	0.371917	-0.069592	0.0779403
6:32465919:G:A	0.590901	-0.0497024	0.0924643
6:32465962:C:A	0.093938	-0.169827	0.10139
6:32466011:A:G	0.121638	-0.125443	0.0810392
6:32466126:G:A	0.607903	0.046995	0.0915959
6:32466159:C:T	0.809151	0.020686	0.0856491
6:32466173:G:T	0.801728	0.0249351	0.0992989
6:32466434:G:A	0.0750461	0.197632	0.111018
6:32466533:A:G	0.981435	0.00194387	0.0835362
6:32466761:T:TACAATACCA	0.715187	0.0303527	0.0831813
6:32466792:G:T	0.54674	0.0555177	0.0921224
6:32466857:T:C	0.222256	0.114052	0.0934432
6:32466868:G:A	0.727017	-0.0372049	0.106575
6:32467144:C:A	0.0354331	-0.194824	0.0926243
6:32467808:T:G	0.364716	0.0825823	0.0911086
6:32467901:A:G	0.406369	0.0746957	0.0899621
6:32468225:T:C	0.518937	0.0483151	0.0749089
6:32468281:T:C	0.442138	0.0634237	0.0825198
6:32468282:G:A	0.168604	0.125285	0.0910037
6:32468400:A:G	0.975822	0.002471	0.081531
6:32468700:T:A	8.3833e-06	0.189309	0.0424921
6:32468702:G:A	3.21713e-05	0.177231	0.042629
6:32468717:C:T	3.26322e-05	0.178415	0.0429473
6:32468718:A:G	0.000291656	0.161142	0.0444825
6:32468723:G:A	2.46439e-05	0.17034	0.0403838
6:32468730:A:G	0.000179959	0.161914	0.0432278
6:32468737:T:C	0.210663	0.1528	0.122069
6:32468740:T:C	0.45825	0.136269	0.183718
6:32468744:T:A	4.18942e-05	0.175524	0.0428443
6:32468748:A:G	0.210417	0.152885	0.122072
6:32468750:C:T	0.0483644	0.201234	0.101935
6:32468751:A:G	0.721524	0.0245667	0.0689256
6:32468758:A:T	6.95542e-09	0.406015	0.0700993
6:32468770:A:G	0.789385	0.0127131	0.0475953
6:32468776:T:C	0.0885023	0.0669167	0.0392853
6:32468779:A:ACAG	0.316185	0.045049	0.0449444
6:32468798:C:G	0.160744	0.0531736	0.0379114
6:32468799:C:G	0.160755	0.0531723	0.0379115
6:32468802:T:C	0.173857	0.0516443	0.0379761
6:32468804:T:A	0.0124301	0.115977	0.0463966
6:32468815:TTA:T	0.995704	-0.000203851	0.0378606
6:32468827:T:C	0.159556	0.0535227	0.0380521
6:32468840:C:G	0.000131465	0.172506	0.045115
6:32468864:T:C	0.987158	0.000606094	0.0376547
6:32468866:G:A	0.987301	0.000599338	0.0376545
6:32468870:A:G	0.987346	0.000597215	0.0376544
6:32468879:C:T	0.90886	0.00427604	0.0373528
6:32468894:T:TG	2.23146e-05	0.197903	0.0466712
6:32468906:T:A	3.58317e-05	0.190169	0.0460142
6:32468923:A:T	0.866332	-0.00625193	0.0371432
6:32468931:G:A	6.95858e-06	0.217045	0.0482864
6:32468936:CCAG:C	0.430123	-0.0751763	0.0952828
6:32468939:G:A	0.000113634	0.162591	0.0421278
6:32468956:C:T	0.465627	-0.028962	0.039695
6:32468973:T:C	9.66249e-07	0.259342	0.0529443
6:32468978:C:T	0.991779	-0.000385933	0.0374545
6:32468982:C:T	0.582174	0.0205307	0.0373142
6:32468983:C:T	0.885436	-0.00538087	0.0373461
6:32468986:T:C	0.969728	0.00271101	0.0714377
6:32468994:C:T	1.09894e-06	0.258522	0.0530515
6:32468995:A:G	9.30799e-07	0.261713	0.0533483
6:32468996:A:C	5.05523e-05	0.181335	0.0447402
6:32468997:C:A	0.765052	-0.0111792	0.037407
6:32469001:C:A	0.726439	0.0131398	0.0375566
6:32469005:C:T	1.79625e-06	0.253522	0.0530925
6:32469012:T:C	0.000214731	0.158436	0.0428086
6:32469013:C:T	2.21775e-06	0.251962	0.0532408
6:32469028:TGACAACC:T	0.952905	0.00221195	0.0374532
6:32469035:C:T	0.921846	0.00367453	0.0374534
6:32469037:C:T	0.0256932	0.233344	0.1046
6:32469040:A:G	0.771267	0.0108387	0.0372825
6:32469068:C:T	0.0516213	0.0871093	0.0447569
6:32469073:T:C	0.148667	0.0533315	0.0369266
6:32469075:C:T	0.000109868	0.179334	0.0463672
6:32469121:A:G	0.685243	0.0467521	0.115347
6:32469136:T:A	0.103118	0.0598436	0.0367156
6:32469189:C:T	0.483416	0.0267546	0.0381762
6:32469191:C:T	0.270561	0.0410527	0.0372606
6:32469214:C:T	0.00072195	0.14816	0.0438201
6:32469218:C:T	0.000593748	0.150197	0.0437324
6:32469222:C:T	3.55607e-05	0.183191	0.0443071
6:32469224:G:A	0.671942	0.0160498	0.0378994
6:32469226:G:T	0.738591	0.0125661	0.0376547
6:32469227:G:C	0.000498291	0.152442	0.0437841
6:32469233:C:A	0.000289601	0.158831	0.0438223
6:32469247:C:G	3.8722e-05	0.179325	0.0435785
6:32469251:G:T	0.000173382	0.16296	0.0433988
6:32469261:AT:A	0.787372	-0.0101805	0.0377443
6:32469276:A:AG	0.0266653	0.0873146	0.0393951
6:32469280:T:G	0.527647	0.0365296	0.0578365
6:32469285:C:T	0.59931	-0.0195916	0.0372894
6:32469300:T:C	0.00886552	0.105779	0.0404168
6:32469312:C:T	0.000345347	0.163074	0.0455684
6:32469316:T:C	7.92325e-07	0.231513	0.0468911
6:32469317:G:A	7.81591e-07	0.231685	0.0469007
6:32469335:C:T	0.434547	-0.0291517	0.0373053
6:32469375:A:T	0.541067	-0.0228829	0.0374393
6:32469380:C:T	6.74064e-07	0.227354	0.0457574
6:32469383:G:A	0.355743	-0.0355749	0.0385215
6:32469389:G:A	4.80709e-05	0.184027	0.0452731
6:32469404:C:G	0.72601	-0.0131638	0.0375637
6:32469421:A:T	3.40426e-05	0.175816	0.0424206
6:32469429:T:A	0.943284	-0.00268451	0.0377338
6:32469431:T:C	0.920141	-0.00378133	0.0377165
6:32469436:T:TAGA	4.8222e-05	0.178151	0.0438355
6:32469438:G:GAAA	0.0318632	0.0874068	0.0407278
6:32469463:C:T	1.07537e-05	0.187755	0.0426576
6:32469468:G:A	0.639876	0.0198106	0.0423418
6:32469491:T:G	1.0424e-05	0.193773	0.0439576
6:32469496:A:C	1.04198e-05	0.193777	0.0439575
6:32469501:C:T	7.26028e-06	0.191415	0.0426702
6:32469505:G:A	1.05421e-05	0.19371	0.0439676
6:32469510:T:C	1.04902e-05	0.193752	0.0439664
6:32469516:TTAG:T	0.846363	0.00846323	0.0436787
6:32469518:A:C	5.89238e-05	0.433221	0.107845
6:32469525:A:T	0.990299	-0.000624814	0.0513891
6:32469576:TTAA:T	0.943921	-0.00385694	0.0548312
6:32469607:T:TGCATGTCATTC	1.27406e-05	0.199984	0.0458205
6:32469637:T:G	0.667205	0.0418213	0.0972619
6:32469662:C:T	0.164596	0.213531	0.153644
6:32469663:C:A	0.164596	0.213531	0.153644
6:32469671:A:C	0.605896	0.0587675	0.113904
6:32469675:T:A	0.676386	0.0480237	0.115054
6:32469722:G:A	0.0542687	0.297401	0.154519
6:32469756:G:T	3.8918e-05	0.173455	0.0421641
6:32469761:C:T	0.0998951	0.236213	0.143563
6:32469765:A:G	2.06935e-06	0.201954	0.0425477
6:32469793:T:C	2.16783e-05	0.182295	0.0429247
6:32469805:C:T	6.67771e-05	0.16585	0.0415927
6:32469825:T:A	4.79295e-06	0.192472	0.0420828
6:32469853:C:A	0.000143663	0.175775	0.0462349
6:32469989:TTCTCATATGTTTTC:T	0.0041265	0.136463	0.0475757
6:32470012:G:A	0.801294	0.0167225	0.0664457
6:32470016:TACATGTAG:T	0.549918	0.0367322	0.0614372
6:32470017:ACATGTAG:A	0.0176504	0.17798	0.0750063
6:32470080:TAA:T	0.000243775	0.197327	0.0537863
6:32470113:T:TC	0.230181	0.0859331	0.0716173
6:32470120:TGC:T	0.378348	0.0626828	0.0711541
6:32470130:TCG:T	0.453555	0.0550754	0.0734826
6:32470661:G:T	0.755176	0.0211354	0.0677804
6:32470664:G:T	0.0049808	0.161787	0.0576107
6:32470710:C:T	0.242768	0.113771	0.0973991
6:32470718:T:C	0.0175702	0.133213	0.0561003
6:32470728:T:G	0.612038	0.0430281	0.0848402
6:32470768:C:T	0.141787	0.126658	0.0862108
6:32471113:C:T	0.287224	0.089374	0.08398
6:32471121:A:G	0.987851	0.00141007	0.0926003
6:32471206:G:T	0.952443	0.00544651	0.0913236
6:32471260:A:T	0.77993	-0.025252	0.0903759
6:32471386:G:A	0.369389	-0.0986551	0.109908
6:32472155:T:TTGC	0.000945908	0.183889	0.0556203
6:32472247:G:T	0.364804	0.0864867	0.0954336
6:32472248:T:A	0.364822	0.0864835	0.0954336
6:32472254:T:G	0.466008	0.09214	0.126394
6:32472258:G:T	2.10318e-08	0.292975	0.0522863
6:32472262:G:GGT	0.289521	0.0489421	0.0462079
6:32472262:G:T	0.927704	-0.00790935	0.0871707
6:32472266:G:GT	0.0662501	-0.109547	0.0596423
6:32472451:C:T	0.360323	-0.0531438	0.0580965
6:32472471:C:G	5.55747e-05	0.171269	0.0424896
6:32472472:A:G	5.55631e-05	0.171271	0.0424895
6:32472487:G:A	0.577059	0.047389	0.0849743
6:32472490:A:G	0.581923	0.0466122	0.0846606
6:32472492:T:TCCAC	0.997515	0.00017044	0.0547182
6:32472494:T:C	0.577059	0.047389	0.0849743
6:32472495:GTC:G	0.598681	0.0446532	0.0848438
6:32472500:T:TGCC	0.00813296	0.115395	0.043603
6:32472541:A:G	0.720292	-0.0347186	0.0969611
6:32472553:T:C	7.49708e-05	0.169511	0.0428066
6:32472559:CAT:C	0.814952	0.0101609	0.0434145
6:32472593:A:G	0.000171538	0.158316	0.0421319
6:32472603:TCC:T	2.1565e-09	0.254244	0.0424762
6:32472604:C:T	0.00035469	0.152296	0.0426399
6:32472605:C:T	0.000354658	0.152298	0.0426401
6:32472652:C:T	0.211377	-0.152598	0.122099
6:32472664:A:G	0.000248509	0.155017	0.0423104
6:32472668:G:A	0.00111478	0.121671	0.0373244
6:32472701:CT:C	0.728014	-0.0162863	0.0468308
6:32472713:G:A	2.72286e-05	0.174881	0.041683
6:32472719:C:G	2.98795e-05	0.174043	0.041693
6:32472722:T:C	0.775963	0.041692	0.146502
6:32472725:C:G	0.000216741	0.154099	0.0416636
6:32472733:G:A	3.62965e-05	0.173	0.04189
6:32472736:T:C	0.77618	0.0416504	0.146501
6:32472758:T:TGC	0.184811	0.0724637	0.0546448
6:32472760:T:C	0.000274311	0.154916	0.0425777
6:32472761:A:T	2.55846e-07	0.394927	0.0766347
6:32472797:G:A	7.01518e-05	0.166325	0.0418347
6:32472820:A:T	5.93662e-05	0.168493	0.0419625
6:32472827:T:C	0.000140105	0.160435	0.0421313
6:32472830:A:G	0.000133765	0.161093	0.0421773
6:32472846:C:T	0.545413	0.0545669	0.0902459
6:32472847:A:G	0.545413	0.0545669	0.0902459
6:32472864:T:C	0.000204486	0.141844	0.0381979
6:32472873:C:G	0.000226026	0.154934	0.0420103
6:32472893:C:G	0.000484013	0.145614	0.0417298
6:32472899:T:A	0.000153477	0.157438	0.041591
6:32472900:C:A	0.228884	-0.211575	0.175838
6:32472901:A:G	0.228884	-0.211575	0.175838
6:32472910:T:G	0.000846211	0.140038	0.0419626
6:32472931:T:G	0.000698064	0.139939	0.0412757
6:32472934:A:G	0.000432016	0.147719	0.041969
6:32472940:C:T	7.64035e-05	0.16438	0.0415582
6:32472941:C:A	0.901174	0.00970557	0.078158
6:32472943:T:A	0.00013106	0.15919	0.0416243
6:32472954:GGGTA:G	0.100182	0.0661851	0.0402593
6:32472958:A:G	0.857271	-0.0175453	0.0975554
6:32472960:G:A	0.0395446	0.0822453	0.0399545
6:32472961:G:A	0.854493	-0.0178909	0.0975571
6:32472965:ATGTGT:A	0.0442148	0.106787	0.0530737
6:32472969:G:A	0.512001	0.0451234	0.0688146
6:32472973:ATG:A	0.00552877	0.13292	0.0479077
6:32472999:TAA:T	0.104506	0.11083	0.0682707
6:32473007:T:G	0.345533	-0.0943969	0.100072
6:32473007:T:TG	0.0196015	0.174898	0.0749386
6:32473009:A:G	0.0190556	0.175786	0.0749799
6:32473016:G:T	0.75135	0.0222706	0.0702854
6:32473017:T:C	0.250749	0.0737944	0.0642511
6:32473018:G:T	0.764885	0.0209727	0.0701259
6:32473041:T:G	9.85474e-05	0.316737	0.0813367
6:32473044:C:A	0.0263915	0.168789	0.0760171
6:32473089:T:G	0.0301588	0.0881166	0.0406442
6:32473096:T:G	0.875924	-0.0150441	0.0963508
6:32473099:C:T	6.65318e-06	0.192763	0.0427935
6:32473101:A:G	4.12791e-05	0.178165	0.0434529
6:32473104:T:C	7.79756e-06	0.192203	0.0429921
6:32473109:G:A	0.000136666	0.311228	0.0815987
6:32473120:T:A	0.0407472	0.0837276	0.0409207
6:32473129:A:ATGGTT	0.0244976	0.0913424	0.0406105
6:32473131:G:GATTTA	0.00271023	0.122227	0.0407584
6:32473140:C:T	5.30485e-05	0.256495	0.0634609
6:32473157:TTTAC:T	1.46273e-05	0.179962	0.0415211
6:32473167:C:T	0.000138815	0.159499	0.0418604
6:32473199:C:T	0.00316066	0.181109	0.0613584
6:32473206:T:C	0.00547744	0.164989	0.0594014
6:32473215:T:C	0.0290383	-0.330578	0.151435
6:32473216:G:A	0.0290383	-0.330578	0.151435
6:32473220:G:T	0.0290769	-0.330511	0.151441
6:32473222:T:C	0.833423	-0.0133214	0.0633409
6:32473225:G:A	0.190879	0.11816	0.0903377
6:32473230:C:T	0.418677	0.045806	0.0566402
6:32473248:C:A	1.11319e-05	0.18622	0.0423811
6:32473256:T:G	0.975516	0.00386947	0.126078
6:32473259:G:C	1.67059e-05	0.182567	0.0424091
6:32473277:CA:C	0.944841	-0.00468473	0.0677116
6:32473280:TATG:T	0.366032	0.0670703	0.0741986
6:32473321:G:T	4.55015e-05	0.173611	0.0425768
6:32473372:A:G	0.86367	-0.023765	0.138407
6:32473375:TTTGC:T	0.00151752	0.142198	0.0448388
6:32473379:C:T	4.43324e-05	0.173405	0.0424633
6:32473388:C:T	3.98436e-05	0.175386	0.0426897
6:32473412:T:C	3.71468e-05	0.176091	0.0426935
6:32473419:T:C	1.55912e-05	0.188406	0.0436109
6:32473427:A:G	0.238105	-0.236347	0.200339
6:32473448:T:C	0.00687586	0.107402	0.0397373
6:32473454:A:G	0.0720624	0.0789931	0.0439162
6:32473455:C:T	0.0344376	0.244985	0.115837
6:32473461:A:G	0.00450704	0.115223	0.040567
6:32473495:T:G	0.0765002	0.0950114	0.0536374
6:32473503:G:A	0.000123373	0.169144	0.0440556
6:32473514:A:C	0.401619	-0.0556275	0.0663232
6:32473536:C:T	0.0107713	0.152425	0.0597739
6:32473542:T:C	0.0705347	0.0980106	0.0541956
6:32473554:A:G	6.46894e-05	0.175428	0.0439116
6:32473563:T:A	0.798871	0.0247147	0.0969934
6:32473588:T:A	0.00826937	0.109963	0.0416389
6:32473616:C:T	0.283903	0.0568275	0.053031
6:32473628:G:T	4.52456e-05	0.171392	0.0420189
6:32473636:A:T	0.000222756	0.153897	0.0416873
6:32473641:A:G	0.000431385	0.145616	0.0413671
6:32473653:T:G	1.29254e-07	0.211064	0.039975
6:32473661:C:T	1.13242e-06	0.188094	0.0386459
6:32473662:CA:C	0.0228387	0.0906295	0.0398175
6:32473672:T:C	0.0842721	0.0994319	0.0575943
6:32473673:G:A	0.021981	0.137154	0.0598744
6:32473683:G:A	0.0379418	0.119194	0.0574297
6:32473686:G:T	0.000153649	0.158051	0.041756
6:32473694:A:G	0.000964268	0.14331	0.0434174
6:32473704:TGTC:T	2.61625e-06	0.183811	0.0391182
6:32473705:G:A	0.0121969	0.100279	0.0400091
6:32473709:A:AAC	0.0112199	0.100988	0.0398252
6:32473710:G:A	0.000817926	0.129871	0.0388061
6:32473740:G:T	0.000663436	0.141172	0.0414691
6:32473756:C:A	0.000582474	0.142844	0.0415286
6:32473758:G:A	0.000582328	0.142846	0.0415285
6:32473773:C:T	0.997127	0.000381253	0.105898
6:32473776:T:C	0.000775788	0.139384	0.0414674
6:32473792:T:C	0.000963468	0.137063	0.0415218
6:32473794:T:C	0.878358	-0.0161202	0.105325
6:32473799:T:G	0.00115486	0.134787	0.0414754
6:32473803:T:C	0.878035	-0.0161633	0.105325
6:32473810:G:A	0.00159479	0.130625	0.0413781
6:32473816:C:T	0.00130931	0.13319	0.0414415
6:32473832:C:T	0.00113954	0.135153	0.0415395
6:32473834:G:A	0.254127	-0.093951	0.0823856
6:32473863:A:G	0.00400355	0.111641	0.0387928
6:32473866:A:T	0.00176431	0.128806	0.041188
6:32473882:A:G	0.146667	-0.156331	0.10771
6:32473889:C:T	0.000495426	0.147549	0.04236
6:32473893:C:G	0.500025	-0.0277568	0.0411548
6:32473902:A:G	0.0564211	0.0758129	0.039739
6:32473905:AGAG:A	0.009255	0.102826	0.0395105
6:32473906:GAGAAA:G	0.00164185	0.126228	0.0400933
6:32473941:C:T	0.531556	0.0519566	0.0830465
6:32473942:TC:T	1.41855e-05	0.18707	0.0430941
6:32473966:T:C	0.0172659	0.0953996	0.0400671
6:32473972:A:G	6.45863e-06	0.182907	0.0405487
6:32474002:TTCAA:T	0.0672941	0.071296	0.0389658
6:32474022:T:C	0.00116399	0.137013	0.0421895
6:32474088:C:T	9.82162e-06	0.186193	0.042115
6:32474090:G:T	9.82267e-06	0.186192	0.042115
6:32474095:C:T	9.78379e-06	0.186237	0.0421169
6:32474096:T:G	9.20065e-06	0.188423	0.042484
6:32474340:A:C	0.194616	0.0577002	0.0444859
6:32474384:ACCACCACC:A	0.069292	0.106722	0.058751
6:32474444:TA:T	0.00579079	0.138392	0.050153
6:32474464:TTAACA:T	8.24186e-05	0.250527	0.0636299
6:32474496:C:A	0.0121719	0.14618	0.0583058
6:32474512:T:A	0.084685	0.0944669	0.0547912
6:32474543:A:G	0.257411	-0.0946844	0.0836043
6:32474550:T:C	0.000101506	0.159339	0.0409931
6:32474561:TTCTCCTGGGCATGA:T	0.740006	-0.0242953	0.0732128
6:32474687:A:C	0.430954	-0.0562947	0.0714799
6:32475173:C:T	0.577563	0.0456202	0.0819111
6:32475185:T:G	0.847115	0.0164909	0.0855332
6:32475279:G:A	0.0561699	-0.157489	0.0824675
6:32475333:T:C	0.352424	0.0780596	0.0839443
6:32475407:A:AGTGAGAACATGCG	0.779633	0.0218539	0.0781061
6:32475694:A:G	0.588897	0.0471871	0.0873132
6:32475755:T:C	0.548023	-0.0476464	0.0793148
6:32475846:A:T	0.50904	-0.0554706	0.0840039
6:32475948:G:A	0.0721857	0.0874844	0.048658
6:32476650:A:C	0.201061	-0.102292	0.080007
6:32476745:T:C	0.800051	-0.0245618	0.0969748
6:32477092:T:G	0.329043	-0.0792364	0.0811813
6:32477176:G:A	0.997794	0.000208223	0.0752969
6:32477226:C:G	0.864	-0.014303	0.0835047
6:32477261:C:T	0.692429	-0.030635	0.0774471
6:32477791:G:A	0.910182	-0.00893387	0.0791948
6:32477888:T:C	0.881434	-0.0107059	0.0717782
6:32478089:AATG:A	0.719393	0.0147812	0.0411425
6:32478129:G:A	0.013288	-0.1388	0.0560593
6:32478130:C:G	0.013288	-0.1388	0.0560593
6:32478154:A:AT	0.00923927	0.109375	0.0420176
6:32478166:ATAG:A	0.000247333	0.14913	0.0406903
6:32478182:A:G	0.0912138	-0.159052	0.094168
6:32478184:G:A	0.323561	-0.0824419	0.0835137
6:32478203:G:T	0.44332	-0.0809612	0.105611
6:32478204:G:A	0.812707	-0.0209689	0.0885006
6:32478205:G:A	0.523352	-0.0573971	0.0899378
6:32478208:A:T	0.701143	-0.0406069	0.105808
6:32478215:G:C	0.609739	-0.0430482	0.0843345
6:32478223:A:G	0.276462	0.0675018	0.0620249
6:32478232:A:T	0.496846	-0.0515715	0.0759005
6:32478235:A:G	0.757733	0.0286347	0.0928316
6:32478289:G:A	0.800733	0.0199791	0.079157
6:32478360:T:A	0.000134354	0.158629	0.0415441
6:32478432:G:A	2.38589e-06	-0.374849	0.0794568
6:32478433:A:T	2.77619e-07	-0.410677	0.0799287
6:32478439:C:A	1.53907e-06	-0.382511	0.0795888
6:32478440:A:G	1.53954e-06	-0.382503	0.0795881
6:32478484:T:G	0.000907465	0.139123	0.0419329
6:32478510:A:G	0.000865672	-0.147006	0.0441341
6:32478524:A:T	0.00650708	-0.236624	0.0869598
6:32478525:T:C	0.00650708	-0.236624	0.0869598
6:32478530:G:T	0.620182	-0.0490005	0.0988727
6:32478543:C:G	0.775967	-0.0313575	0.110189
6:32478544:T:C	0.777132	-0.0311891	0.110186
6:32478545:A:G	0.580131	-0.0399039	0.0721337
6:32478547:C:G	0.393832	0.068458	0.0802848
6:32478550:G:A	0.989295	-0.00152926	0.113973
6:32478552:T:A	0.989394	-0.00151501	0.113975
6:32478553:G:T	0.989499	-0.00150009	0.113975
6:32478556:G:T	0.98945	-0.00150701	0.113974
6:32478562:G:GGGGGT	0.0471902	0.139223	0.070152
6:32478564:G:GC	0.990809	0.000981622	0.0852165
6:32478579:C:T	0.257365	0.115822	0.102259
6:32478580:A:G	0.641657	0.0308687	0.0663295
6:32478581:T:A	0.319651	0.0632489	0.0635556
6:32478584:G:A	0.207015	-0.0796295	0.0631071
6:32478619:G:C	0.0020818	0.134209	0.0435982
6:32478632:G:T	0.0257455	0.0893465	0.0400652
6:32478651:G:A	0.575482	0.0221063	0.0394759
6:32478652:G:A	0.0178869	0.0949036	0.0400784
6:32478658:A:G	0.290976	0.0401053	0.0379791
6:32478683:C:T	0.00954957	0.104279	0.0402354
6:32478705:T:C	0.590559	0.0213652	0.0397103
6:32478706:G:A	0.354736	0.043063	0.0465324
6:32478712:C:T	0.977694	0.00122148	0.0436862
6:32478729:G:A	1.14923e-15	0.534334	0.0667103
6:32478731:C:T	0.00970164	0.105661	0.0408542
6:32478738:C:T	0.0184769	-0.156806	0.0665584
6:32478806:C:T	3.46377e-13	0.445393	0.0612223
6:32478809:A:G	7.06298e-12	0.399199	0.058223
6:32478811:G:T	1.30716e-12	0.428837	0.0604545
6:32478818:CT:C	0.788579	0.0236645	0.0882488
6:32478834:G:A	0.000601555	0.14516	0.0423094
6:32478839:G:A	0.604211	0.0810971	0.156451
6:32478848:G:A	0.036393	0.0991564	0.0473863
6:32478852:C:A	0.225583	-0.144506	0.119247
6:32478856:T:C	0.155388	-0.1569	0.110434
6:32478858:A:G	0.155387	-0.1569	0.110434
6:32478872:G:GGACT	0.327141	-0.064046	0.0653605
6:32478885:C:T	0.0185408	0.112223	0.0476603
6:32478890:C:T	0.0191022	0.11154	0.0475949
6:32478891:C:A	0.0192919	0.111331	0.0475807
6:32478892:A:G	0.0192778	0.111345	0.0475808
6:32478904:A:G	1.7415e-09	-0.267379	0.0444132
6:32478905:G:A	0.000390102	0.15021	0.0423521
6:32478924:G:A	0.000457516	0.17343	0.0494882
6:32478942:CTT:C	0.00906131	-0.141381	0.0541745
6:32478943:T:C	0.051134	0.089511	0.0458948
6:32478944:T:C	0.0610499	0.0868003	0.0463396
6:32478969:C:T	0.0889743	-0.0848071	0.0498621
6:32478973:G:C	0.0291381	-0.106547	0.0488389
6:32478982:GC:G	0.000218265	-0.183711	0.0496936
6:32478990:TTGA:T	0.0452684	-0.121086	0.0604779
6:32478999:AAG:A	0.00148152	0.163971	0.0515913
6:32479013:T:C	0.393673	-0.0477503	0.0559809
6:32479015:T:C	0.0927116	-0.0983205	0.0584801
6:32479016:A:C	0.000483821	0.151255	0.0433451
6:32479026:G:T	0.0483368	-0.104337	0.0528452
6:32479031:A:AT	0.276625	-0.0662384	0.0608847
6:32479037:C:T	0.14637	-0.0794698	0.0547135
6:32479044:A:G	0.728327	-0.048253	0.138917
6:32479046:A:T	0.728327	-0.048253	0.138917
6:32479048:T:C	0.728327	-0.048253	0.138917
6:32479052:T:C	0.964761	0.00671915	0.152088
6:32479075:T:C	0.0229083	-0.121033	0.0532021
6:32479083:T:TG	0.143043	-0.0760908	0.0519549
6:32479086:TG:T	0.00342217	0.133118	0.0454787
6:32479097:A:C	0.00405718	0.14613	0.0508512
6:32479098:T:A	0.700207	0.0489283	0.127073
6:32479101:A:C	0.269964	-0.0564084	0.0511341
6:32479109:A:T	0.234367	-0.0594869	0.0500233
6:32479112:A:T	0.00845775	0.116093	0.0440877
6:32479116:T:C	0.210681	-0.0576539	0.0460606
6:32479117:C:A	0.0871875	0.0727461	0.042531
6:32479122:A:G	0.00360496	0.134476	0.0461987
6:32479133:A:C	0.0747333	0.172262	0.0966625
6:32479165:TCC:T	0.171367	-0.133652	0.0977116
6:32479182:T:C	1.53478e-05	0.182606	0.0422344
6:32479227:A:G	8.95629e-05	0.160098	0.04087
6:32479229:T:G	0.016559	0.112967	0.047141
6:32479232:G:C	7.25431e-05	0.175211	0.0441583
6:32479235:C:A	0.127701	0.0611026	0.0401138
6:32479244:A:T	0.551969	-0.0970963	0.163239
6:32479262:A:ATT	0.0754685	-0.0742002	0.0417417
6:32479263:C:CTG	4.71386e-05	0.161944	0.0397957
6:32479263:C:G	0.300091	-0.064945	0.0626738
6:32479269:C:A	0.000111044	0.161812	0.0418649
6:32479270:T:G	0.00245982	0.130693	0.0431579
6:32479282:C:T	0.000204047	0.164118	0.0441897
6:32479300:TG:T	0.00047591	0.138197	0.0395531
6:32479301:G:A	0.0188865	0.110483	0.0470589
6:32479305:A:G	0.123067	0.0665463	0.0431551
6:32479311:G:A	8.51653e-16	0.411286	0.0511134
6:32479312:G:A	8.57141e-16	0.411327	0.0511234
6:32479321:T:C	0.0846781	0.0655019	0.0379905
6:32479347:T:G	1.64892e-05	0.18732	0.0434839
6:32479348:G:A	5.53636e-06	0.183171	0.0403161
6:32479351:A:T	0.0428624	0.0773728	0.0382079
6:32479363:G:A	1.2311e-05	0.189852	0.0434245
6:32479366:T:C	0.0782486	0.0674415	0.0382986
6:32479382:C:T	0.0914062	0.0643019	0.0380929
6:32479390:G:A	1.43409e-05	0.184602	0.0425489
6:32479394:A:G	1.08078e-05	0.190986	0.0434024
6:32479404:G:A	0.741303	-0.019854	0.0601402
6:32479405:TC:T	0.667375	0.0281615	0.0655293
6:32479407:TA:T	0.000141153	0.205149	0.0538995
6:32479419:A:T	0.195014	0.206475	0.159331
6:32479423:A:G	0.195014	0.206475	0.159331
6:32479429:A:G	0.0185417	0.114165	0.0484855
6:32479430:C:A	0.18117	-0.0701408	0.052455
6:32479450:GT:G	0.335864	0.0619692	0.0643923
6:32479451:T:C	0.0900073	0.0714931	0.0421699
6:32479456:C:T	0.000306236	0.161753	0.0448073
6:32479489:GCTCA:G	0.0564608	0.0918653	0.048161
6:32479491:T:A	0.00069323	0.148911	0.0438974
6:32479493:A:G	0.0285094	0.106555	0.0486509
6:32479500:C:G	0.0216777	0.0968463	0.042181
6:32479509:T:C	0.0478779	0.259086	0.130954
6:32479521:A:G	0.0513911	0.0813019	0.0417318
6:32479523:C:G	0.0465439	0.132439	0.0665378
6:32479527:C:G	0.00291473	0.121862	0.04094
6:32479528:T:G	0.0427886	0.135928	0.0670995
6:32479531:C:T	0.904561	0.00687556	0.057343
6:32479534:C:G	0.000152696	0.162432	0.042896
6:32479543:C:G	0.33014	0.059446	0.0610433
6:32479544:C:A	0.0205918	0.094786	0.0409374
6:32479546:C:A	0.895848	0.00790838	0.0604119
6:32479550:T:C	0.0447571	0.0818384	0.0407779
6:32479557:T:C	0.0546957	0.0934047	0.0486157
6:32479575:G:A	0.539984	0.0248985	0.0406282
6:32479580:A:C	0.0783252	0.0856228	0.0486358
6:32479582:G:C	1.1582e-05	0.190538	0.0434491
6:32479589:T:C	1.03707e-05	0.188847	0.0428293
6:32479591:A:G	2.02081e-06	0.201801	0.0424725
6:32479594:T:C	1.14189e-09	0.27554	0.0452581
6:32479598:A:G	5.36118e-06	0.194136	0.0426659
6:32479603:C:T	4.09266e-06	0.196451	0.0426454
6:32479606:A:G	0.10499	0.0608165	0.0375149
6:32479625:C:T	1.35911e-05	0.185677	0.0426809
6:32479655:G:A	0.0563544	0.0941111	0.0493171
6:32479659:C:T	0.996356	-0.000303845	0.0665203
6:32479668:G:A	3.39639e-05	0.180313	0.0435002
6:32479677:C:G	0.233398	0.0456511	0.0383091
6:32479684:C:T	0.039819	0.309088	0.150362
6:32479693:TCACA:T	0.137468	-0.1532	0.103145
6:32479713:G:C	2.39465e-05	0.189554	0.0448702
6:32479720:T:C	0.0329288	0.245619	0.115155
6:32479745:A:C	0.00856477	0.138725	0.052768
6:32479752:G:A	0.0376163	0.239225	0.115067
6:32479764:A:G	0.817231	-0.0204263	0.0883847
6:32479814:A:AC	3.28359e-05	0.165771	0.0399174
6:32479820:T:G	0.568537	0.0226701	0.0397575
6:32479829:C:T	0.620132	0.0543756	0.109703
6:32479860:C:G	0.0122595	0.199869	0.0798011
6:32479872:C:T	2.68468e-05	0.18586	0.0442663
6:32479878:T:C	0.00481985	0.121405	0.0430694
6:32479883:C:T	0.10511	0.0753784	0.0465135
6:32479889:A:T	0.00447443	0.122305	0.0430253
6:32479890:T:TC	0.0036593	0.118554	0.0407946
6:32479904:A:G	0.0097113	0.13662	0.0528316
6:32479923:G:A	0.845022	0.00916115	0.0468663
6:32479924:C:T	6.33405e-06	0.201317	0.0445892
6:32479932:T:C	0.00018033	0.190023	0.0507393
6:32479942:C:T	0.00366527	0.126249	0.0434499
6:32479943:TG:T	0.00141049	-0.200038	0.0626587
6:32479950:A:G	0.337198	0.0497031	0.0517894
6:32479953:G:T	0.0035969	0.13283	0.0456225
6:32479960:A:AT	0.810714	0.00950786	0.0396979
6:32479972:C:T	0.0136589	0.113649	0.0460843
6:32479973:C:T	0.0780075	0.0794926	0.0451056
6:32480008:C:T	1.05506e-05	0.189425	0.0429966
6:32480012:C:T	2.05073e-05	0.182102	0.042754
6:32480016:A:T	0.0482816	0.0748507	0.0379013
6:32480024:C:G	0.154489	0.0541236	0.0380121
6:32480027:T:C	0.482653	-0.088332	0.125821
6:32480029:G:T	0.938827	-0.00909784	0.118547
6:32480034:C:A	0.157472	0.0559051	0.0395473
6:32480069:AT:A	0.772761	0.0157808	0.0546493
6:32480072:C:T	0.236951	-0.113843	0.0962613
6:32480073:A:G	0.23702	-0.113825	0.0962609
6:32480076:T:C	2.28484e-05	0.273856	0.0646639
6:32480076:T:TC	0.000276891	0.146101	0.0401816
6:32480099:TA:T	0.372078	-0.035495	0.0397664
6:32480130:T:G	0.0334809	0.101125	0.0475597
6:32480148:C:T	0.326016	-0.057438	0.0584807
6:32480150:T:C	0.150192	-0.10908	0.0758104
6:32480174:A:C	0.250118	0.060871	0.0529284
6:32480177:C:T	0.156507	0.193871	0.136826
6:32480178:T:G	0.156449	0.193901	0.136828
6:32480188:T:G	0.0260631	0.106242	0.0477433
6:32480199:C:A	0.497145	0.0444425	0.065454
6:32480215:A:C	0.216241	0.104951	0.0848715
6:32480261:G:A	0.408225	-0.102044	0.123388
6:32480262:T:C	0.000172882	0.161554	0.043016
6:32480270:C:T	0.0062127	0.10854	0.0396661
6:32480282:A:G	5.41981e-05	0.172966	0.0428479
6:32480285:C:A	2.9706e-05	0.178751	0.0428074
6:32480364:AAC:A	0.683303	-0.0171735	0.042096
6:32480371:A:G	5.11403e-07	0.206218	0.0410631
6:32480412:T:C	4.11877e-07	0.207667	0.0410134
6:32480487:GA:G	0.690916	0.0170567	0.0428977
6:32480489:TACTACC:T	0.23429	-0.0486091	0.0408693
6:32480596:TTG:T	0.274489	0.0443324	0.0405684
6:32480632:T:C	0.0075057	0.122726	0.0459039
6:32480757:C:T	0.0249501	0.103652	0.0462284
6:32480844:T:C	0.0240389	0.101614	0.0450313
6:32481122:C:T	0.0857747	0.0652455	0.037975
6:32481125:A:G	0.0612301	0.0714648	0.0381791
6:32481296:T:A	0.734632	0.0382887	0.112956
6:32481300:G:A	0.479251	0.0785801	0.111066
6:32481392:A:T	0.182392	0.0506945	0.0380182
6:32481498:G:C	0.271528	0.0418754	0.0380841
6:32481513:T:A	0.876401	0.0224752	0.144505
6:32481573:CATT:C	0.865899	0.00955915	0.0566068
6:32481575:T:C	0.169598	0.0553787	0.0403195
6:32481590:G:T	6.29835e-06	0.186745	0.0413508
6:32481591:T:G	0.0989516	0.0665823	0.040354
6:32481612:A:G	0.159129	-0.257814	0.183106
6:32481618:G:T	0.350649	0.158413	0.169729
6:32481620:G:A	0.350649	0.158413	0.169729
6:32481627:T:TTA	0.295898	-0.0710619	0.0679843
6:32481628:C:CACA	0.381371	0.0367994	0.0420386
6:32481641:TATAAC:T	0.921334	0.00407195	0.0412332
6:32481667:TTC:T	0.00109278	0.159021	0.0486975
6:32481680:A:G	1.62454e-05	0.179127	0.0415503
6:32481691:C:T	0.921935	-0.00588145	0.0600172
6:32481692:C:T	0.48517	0.0408493	0.0585224
6:32481693:A:G	4.66217e-06	0.189317	0.0413406
6:32481699:C:T	0.0298899	0.0897596	0.0413344
6:32481749:T:C	0.0130452	0.113209	0.0456022
6:32481780:C:T	0.234321	0.129686	0.109044
6:32481781:A:G	0.238174	0.127545	0.108129
6:32481788:A:G	0.429391	0.0748385	0.0947042
6:32481790:T:A	0.430547	0.0746449	0.0946962
6:32481800:T:C	0.84024	0.0130407	0.06469
6:32481803:G:A	0.959263	-0.00369951	0.0724284
6:32481804:A:T	0.959263	-0.00369951	0.0724284
6:32481806:A:T	0.9373	-0.00570113	0.0724748
6:32481808:C:T	0.9373	-0.00570113	0.0724748
6:32481809:C:T	0.936873	-0.00573999	0.0724746
6:32481837:C:T	0.885203	0.015787	0.109346
6:32481838:A:C	0.885205	0.0157866	0.109346
6:32481865:C:G	0.906437	0.0139209	0.118441
6:32481876:T:C	0.0378459	-0.144077	0.0693837
6:32481880:A:ATTTCTT	0.00030133	0.160401	0.0443812
6:32481887:T:TTC	0.882092	-0.0229627	0.154822
6:32481934:TA:T	0.082136	0.072065	0.0414542
6:32481935:A:ACCTGC	0.00518978	0.118199	0.0422892
6:32481938:A:C	0.0376334	-0.0949221	0.0456614
6:32481942:G:A	0.000116056	0.168478	0.0437115
6:32481954:G:A	0.319644	0.0650974	0.065412
6:32481961:A:C	0.464507	0.0488494	0.0667847
6:32481962:G:A	0.484791	0.0466526	0.0667784
6:32481965:A:G	0.234434	0.0464486	0.0390648
6:32481973:T:C	0.00182664	0.127321	0.0408464
6:32482007:C:T	0.0946605	0.0642307	0.0384313
6:32482020:C:G	0.113833	0.0599793	0.0379328
6:32482031:C:T	0.00612257	0.13288	0.0484761
6:32482032:G:A	0.84459	0.0108369	0.055283
6:32482045:T:G	0.0853651	0.0654507	0.0380446
6:32482056:C:T	0.00259506	0.130923	0.0434668
6:32482065:C:T	0.603986	0.0468142	0.090257
6:32482067:G:A	7.2426e-05	0.171008	0.0430949
6:32482078:C:T	0.119203	0.108808	0.0698325
6:32482080:TGTTCAG:T	0.000382318	0.149223	0.042011
6:32482082:T:TATC	0.014975	0.101278	0.0416269
6:32482084:CAGGGGA:C	0.00330102	0.122328	0.0416333
6:32482086:GGGGAGC:G	0.0125011	0.10234	0.0409742
6:32482096:T:C	7.12585e-05	0.171333	0.0431347
6:32482101:T:C	0.00403421	0.140339	0.0488054
6:32482102:A:G	0.00668619	0.105029	0.0387264
6:32482108:A:C	0.362642	0.0713452	0.0783719
6:32482109:T:G	1.72008e-05	0.181832	0.0423018
6:32482115:T:C	0.0310199	0.0827184	0.0383521
6:32482116:T:C	0.204829	-0.173504	0.136843
6:32482125:C:T	0.000110967	0.158159	0.040918
6:32482142:T:C	1.28079e-05	0.18326	0.0419997
6:32482147:A:C	9.65899e-07	0.397927	0.0812351
6:32482150:G:A	2.96376e-06	0.226807	0.0485324
6:32482151:A:G	0.0768043	0.0997317	0.0563604
6:32482155:A:AGTTTATCCATTTT	0.154915	0.122022	0.0857871
6:32482159:T:G	0.0610025	0.1077	0.0574867
6:32482176:C:A	0.000418709	0.151873	0.0430479
6:32482181:C:T	0.00046462	0.150624	0.0430311
6:32482213:G:A	0.659865	0.0223639	0.0508156
6:32482216:A:T	0.000469166	0.150802	0.0431138
6:32482220:C:G	0.000467743	0.150838	0.0431141
6:32482223:G:T	0.746902	0.0167993	0.0520542
6:32482234:TTG:T	0.194357	0.0515883	0.0397507
6:32482238:A:G	0.804235	0.0129759	0.0523498
6:32482241:C:T	0.568745	0.0529735	0.0929521
6:32482245:T:A	0.162185	-0.0836428	0.0598405
6:32482249:T:C	0.236312	0.0787903	0.0665315
6:32482261:T:C	0.000886957	0.143035	0.0430294
6:32482278:C:G	0.377655	-0.039806	0.04512
6:32482278:C:T	0.567985	0.0335772	0.058802
6:32482279:A:G	0.000262213	0.157207	0.0430702
6:32482303:G:T	2.4535e-06	0.183065	0.0388512
6:32482312:T:A	0.0738189	-0.0702513	0.0392963
6:32482316:G:A	7.7797e-05	0.174577	0.0441846
6:32482332:T:A	0.122454	-0.0602877	0.0390324
6:32482335:T:A	0.0141391	0.0997354	0.0406468
6:32482338:G:A	0.000619453	0.575613	0.168163
6:32482342:C:T	8.39334e-05	0.173539	0.0441252
6:32482352:T:A	0.298369	0.0394638	0.0379482
6:32482353:C:T	0.780596	0.0106219	0.0381339
6:32482368:A:C	0.786481	0.0103779	0.0383111
6:32482374:C:T	0.808902	0.00920888	0.0380779
6:32482390:A:G	0.739559	0.01274	0.0383229
6:32482410:T:TATTC	0.00599765	0.115587	0.0420636
6:32482411:G:C	0.00341328	0.3495	0.119371
6:32482429:A:G	0.038705	0.207364	0.100306
6:32482440:T:C	0.0551641	-0.0783042	0.0408349
6:32482443:T:C	0.453999	-0.0417386	0.0557433
6:32482464:T:G	0.0156972	0.175674	0.0727165
6:32482481:T:C	0.000308259	0.152159	0.0421697
6:32482484:T:G	0.000962822	0.129714	0.0392933
6:32482504:A:T	0.00019285	0.158209	0.0424357
6:32482517:C:T	0.00108331	0.136674	0.0418225
6:32482518:A:G	0.26609	0.162095	0.145754
6:32482525:A:G	0.000206683	0.152714	0.0411551
6:32482544:G:A	0.000259213	0.154364	0.0422571
6:32482548:AC:A	0.188453	0.108349	0.0823842
6:32482564:A:G	0.00248301	0.221214	0.0731189
6:32482568:A:C	0.000245717	0.154943	0.042257
6:32482576:T:C	0.0773812	0.0848656	0.0480529
6:32482582:T:G	0.924047	-0.00586154	0.0614821
6:32482598:T:C	0.000225577	0.155913	0.0422699
6:32482613:ATT:A	0.166196	0.0546766	0.0394911
6:32482624:A:AAT	0.0421187	0.0922081	0.0453703
6:32482638:C:A	0.137909	0.0754041	0.0508243
6:32482638:C:CA	0.0130214	0.268542	0.108144
6:32482948:G:A	0.90411	-0.00961322	0.0797968
6:32482949:T:C	0.529187	0.0607565	0.0965542
6:32482958:T:C	0.774767	-0.0407606	0.142447
6:32482963:C:G	0.720383	0.0179203	0.0500641
6:32482964:C:T	0.682451	-0.0197465	0.0482655
6:32482966:T:C	0.512628	0.0353106	0.0539299
6:32482990:C:T	0.000125519	0.16167	0.0421554
6:32483024:A:T	0.000104118	0.163753	0.0421957
6:32483033:C:T	0.390934	0.0878828	0.102437
6:32483045:T:C	0.000112239	0.163002	0.0422014
6:32483055:C:CTTAA	0.697636	-0.0249224	0.0641479
6:32483060:A:G	0.000488419	0.148375	0.0425506
6:32483074:CCTTTTTGCTTG:C	0.377181	-0.0704995	0.0798317
6:32483115:G:A	0.398126	-0.122256	0.144686
6:32483142:A:C	0.0202584	0.102623	0.0442048
6:32483156:ATATATATATTCCATATATATTC:A	0.135073	0.068566	0.0458823
6:32483170:T:C	0.953236	-0.00284826	0.0485688
6:32483192:T:C	0.176912	-0.0744226	0.0551146
6:32483213:T:C	0.436121	-0.0391352	0.0502533
6:32483269:T:C	0.974543	-0.00348017	0.109057
6:32483284:C:CAT	0.981339	-0.00142694	0.0610056
6:32483301:CAT:C	0.00169111	0.132354	0.0421546
6:32483301:C:T	0.00144005	-0.163605	0.0513432
6:32483339:A:G	0.0891314	-0.0946382	0.0556696
6:32483351:A:G	0.202148	-0.0672254	0.052707
6:32483611:A:G	0.413176	0.0685673	0.0837906
6:32483703:G:A	0.385152	0.0678276	0.0781025
6:32483708:G:T	0.284034	-0.0670315	0.0625702
6:32484152:C:A	0.211022	0.0939796	0.0751379
6:32484208:C:T	0.172497	0.110601	0.0810727
6:32484425:C:T	0.860423	-0.0153828	0.0874837
6:32484520:C:A	0.166622	0.0661233	0.0478067
6:32484624:G:C	0.952969	-0.00489718	0.0830326
6:32484625:T:C	0.000776273	0.139803	0.0415942
6:32484651:G:A	0.0015191	0.13328	0.0420308
6:32484693:A:G	0.754952	-0.0266354	0.085338
6:32484706:A:G	0.00111039	0.137361	0.0421231
6:32484729:T:C	0.00100441	0.138367	0.042066
6:32484743:A:T	0.0012965	0.135801	0.0422168
6:32485222:C:T	0.727247	0.0746891	0.214138
6:32485226:G:A	0.726449	0.0749404	0.214205
6:32485229:C:T	0.726449	0.0749404	0.214205
6:32485230:A:G	0.726246	0.0749964	0.2142
6:32485261:T:C	9.19615e-06	0.454174	0.102401
6:32485343:G:A	0.042302	0.224105	0.110367
6:32485344:G:A	0.042302	0.224105	0.110367
6:32485368:A:G	0.468581	0.0497393	0.0686257
6:32485369:T:A	0.468595	0.0497377	0.0686257
6:32485397:G:A	2.8332e-05	0.175419	0.0419013
6:32485401:G:A	0.634602	0.0424998	0.0894243
6:32485407:A:T	0.804659	0.0248752	0.100578
6:32485410:G:T	0.805925	0.0246974	0.100524
6:32485420:GTCCT:G	0.00216226	-0.503669	0.164223
6:32485448:A:G	0.35049	0.0775888	0.0831037
6:32485450:C:T	0.282678	0.0896285	0.0834279
6:32485451:A:G	0.140114	0.120622	0.0817574
6:32485467:A:C	0.0377336	-0.104132	0.0501179
6:32485467:A:T	0.977874	0.002128	0.0767262
6:32485481:C:A	0.124695	0.0890781	0.0580178
6:32485491:C:T	0.0376662	0.0819901	0.0394474
6:32485492:C:T	0.00342159	0.121289	0.041437
6:32485511:G:T	0.124688	0.0890826	0.0580194
6:32485521:TCA:T	0.033019	0.128167	0.0601199
6:32485524:C:A	0.481571	0.0463223	0.0658195
6:32485524:C:G	0.00709769	0.240006	0.0891479
6:32485533:C:CA	0.14903	0.0836578	0.0579762
6:32485534:A:G	0.00102842	0.199284	0.0607086
6:32485539:G:C	0.970515	0.00186955	0.0505796
6:32485547:AGTG:A	0.0291851	0.126039	0.05779
6:32485567:T:C	0.140434	0.0794703	0.0539083
6:32485569:C:T	0.230948	0.0712427	0.0594719
6:32485570:C:T	0.335774	0.0495328	0.05146
6:32485575:AC:A	0.023787	0.133075	0.0588683
6:32485578:G:A	0.00280358	0.185673	0.0621294
6:32485579:C:T	0.67473	0.0173606	0.0413678
6:32485583:T:C	0.504597	0.0357196	0.0535306
6:32485589:T:C	0.00739922	0.110978	0.0414356
6:32485591:T:G	1.30373e-05	-0.31014	0.0711415
6:32485598:A:G	0.786435	0.0112871	0.0416585
6:32485599:G:C	0.0490874	0.112015	0.0569231
6:32485623:A:G	0.0024059	0.229675	0.0756772
6:32485641:C:T	0.345606	0.0482524	0.0511611
6:32485643:A:G	0.811054	0.0100356	0.0419784
6:32485651:C:A	0.0721032	-0.10967	0.0609797
6:32485655:A:G	0.982422	0.000884898	0.0401636
6:32485659:A:G	0.48046	-0.0428718	0.0607625
6:32485661:A:G	0.000928139	0.133133	0.0402038
6:32485662:C:A	0.000279438	0.146129	0.0402155
6:32485670:G:A	0.000443142	0.140746	0.0400649
6:32485679:C:CCTTTT	0.790006	0.0104749	0.0393343
6:32485683:A:T	0.494276	-0.0387573	0.0567022
6:32485692:G:A	0.0950248	-0.093515	0.0560149
6:32485695:G:A	0.150852	-0.203296	0.141519
6:32485700:T:C	1.58704e-06	0.312162	0.0650345
6:32485704:T:G	1.43723e-06	0.314081	0.065165
6:32485705:A:G	0.100161	0.0653552	0.039752
6:32485722:G:A	0.00599409	0.113792	0.0414074
6:32485726:T:C	0.000707282	0.13542	0.0399853
6:32485729:G:A	0.363835	-0.0525831	0.0579057
6:32485742:TC:T	0.881392	-0.00813934	0.0545516
6:32485744:C:T	0.881388	-0.00813965	0.0545517
6:32485746:G:A	0.00137603	-0.15129	0.0472835
6:32485747:C:T	0.0118621	-0.119839	0.0476265
6:32485775:T:C	0.01778	0.122758	0.0517931
6:32485776:G:A	0.0100677	0.13474	0.052357
6:32485778:C:T	0.0181591	0.119677	0.0506601
6:32485790:A:G	0.00849724	0.109444	0.0415875
6:32485794:C:T	0.0910416	0.0801924	0.0474531
6:32485795:T:C	0.0467045	0.150181	0.0755071
6:32485804:T:G	0.742572	0.0126048	0.0383767
6:32485815:G:A	0.0689582	0.0933976	0.0513542
6:32485838:G:C	0.008383	0.102853	0.0390151
6:32485838:G:T	0.167403	0.0819558	0.0593625
6:32485853:C:T	0.000811301	0.142878	0.0426639
6:32485856:T:C	0.242312	0.0749795	0.0641273
6:32485857:G:A	0.543008	0.0311012	0.0511305
6:32485861:A:G	0.539169	0.0314604	0.0512327
6:32485873:G:T	0.960086	-0.00248281	0.0496103
6:32485879:C:T	0.958842	-0.00256034	0.0496122
6:32485889:G:A	0.0136703	0.0998125	0.0404786
6:32485893:G:T	0.0936309	0.0718886	0.042879
6:32485905:A:G	0.00166975	0.133476	0.0424619
6:32485907:T:C	0.0680651	0.072794	0.0398964
6:32485909:TC:T	0.220029	0.0487327	0.0397347
6:32485915:C:T	0.0883399	0.098965	0.0580706
6:32485916:A:G	0.0230815	0.132524	0.0583273
6:32485921:G:A	0.86724	-0.00654816	0.0391717
6:32485924:C:A	0.739586	-0.0280579	0.0844097
6:32485925:T:C	0.000931338	0.140982	0.0425866
6:32485928:T:C	0.0312739	0.0889943	0.0413241
6:32485944:T:G	0.678901	-0.0170535	0.0411957
6:32485949:T:G	0.740851	-0.0137565	0.0415947
6:32485952:C:G	0.00113326	-0.228915	0.0703237
6:32485963:C:A	0.650423	-0.0187121	0.0412911
6:32485972:C:G	0.000552441	-0.236918	0.0685934
6:32485975:A:G	0.0270222	0.341985	0.154661
6:32485988:G:A	0.0141746	0.110859	0.0451969
6:32485991:G:A	0.936847	-0.00962816	0.121517
6:32486020:A:G	0.00171665	-0.219661	0.0700601
6:32486024:C:G	0.00449745	0.118092	0.0415674
6:32486024:C:T	0.897898	-0.0113365	0.0883469
6:32486025:A:G	0.028092	0.0905194	0.0412201
6:32486045:T:C	0.012389	0.179972	0.0719638
6:32486053:C:T	5.49342e-06	0.4967	0.109285
6:32486058:G:A	0.790758	-0.0386359	0.145616
6:32486059:C:T	0.94653	0.00480286	0.0716156
6:32486092:T:G	0.000749152	0.14693	0.0435873
6:32486099:C:G	0.752034	0.0214834	0.0679945
6:32486128:C:T	0.708719	-0.0483653	0.129466
6:32486157:CT:C	0.163097	-0.0634645	0.0455031
6:32486179:T:C	0.00185171	0.133633	0.042927
6:32486181:A:G	0.00184835	0.133667	0.0429305
6:32486195:T:G	0.129682	-0.284252	0.187581
6:32486197:G:T	0.0456347	0.0829259	0.0414887
6:32486199:A:G	0.902715	-0.0212819	0.174111
6:32486202:G:A	0.00160778	0.13529	0.0428879
6:32486218:G:T	0.275896	-0.13941	0.127948
6:32486219:T:C	0.452692	0.050195	0.0668434
6:32486219:T:G	0.529648	-0.0262264	0.0417257
6:32486227:A:G	0.00175644	0.275194	0.0879608
6:32486238:C:T	0.63765	0.0371337	0.0788422
6:32486248:C:G	0.0702046	0.0715214	0.0395018
6:32486253:A:G	0.00171916	0.275894	0.0880075
6:32486266:C:T	0.00172029	0.275876	0.0880071
6:32486267:T:C	0.0543573	0.202048	0.105016
6:32486269:A:G	0.305024	-0.128235	0.12502
6:32486278:C:A	0.0120796	0.10355	0.0412582
6:32486281:T:G	0.15162	-0.114378	0.079771
6:32486291:T:C	0.0175861	0.0979468	0.0412543
6:32486292:G:A	0.015743	0.0995936	0.0412427
6:32486299:T:C	0.0233708	0.0920339	0.0405915
6:32486300:C:G	0.613906	0.0752854	0.149226
6:32486308:AG:A	0.301089	-0.0440215	0.0425698
6:32486309:G:C	0.0611158	0.201689	0.107702
6:32486310:A:T	0.301095	-0.044021	0.0425698
6:32486311:G:T	0.301052	-0.0440248	0.0425698
6:32486313:C:A	0.343655	-0.0403707	0.0426315
6:32486313:C:CA	0.0158068	0.0971972	0.0402749
6:32486317:A:C	0.288523	-0.045159	0.042548
6:32486319:C:G	0.699664	0.0286911	0.0743728
6:32486344:T:C	0.0845831	0.0689365	0.0399704
6:32486358:T:C	0.0111916	0.104689	0.0412705
6:32486391:A:G	0.0479845	0.107685	0.054455
6:32486437:T:C	0.011323	0.102304	0.0403954
6:32486438:G:A	0.580928	-0.0658058	0.119207
6:32486442:T:A	0.845877	-0.0232969	0.119852
6:32486447:G:A	0.000460893	0.14796	0.0422441
6:32486451:A:T	0.490464	0.0479987	0.0696067
6:32486456:A:G	0.000411961	0.15572	0.0440846
6:32486458:C:A	0.730479	-0.0608399	0.176609
6:32486460:G:C	0.0158809	0.384953	0.159623
6:32486462:T:A	0.730468	-0.0608419	0.176608
6:32486468:GATT:G	0.60338	-0.0217643	0.0418911
6:32486471:T:G	0.00263481	0.255401	0.0849238
6:32486472:T:C	0.000573182	0.485013	0.140829
6:32486477:C:T	0.0880327	0.0655267	0.0384125
6:32486479:C:T	0.937166	0.0142528	0.1808
6:32486481:A:G	0.01587	0.384995	0.159624
6:32486484:T:G	0.0482091	0.140933	0.0713397
6:32486491:T:C	0.000421092	0.153088	0.0434107
6:32486493:T:G	0.341979	0.0642741	0.0676383
6:32486504:C:T	0.00367884	0.107849	0.0371322
6:32486506:TGC:T	0.0053251	0.105514	0.0378637
6:32486511:T:G	0.00057159	0.149556	0.0434156
6:32486517:T:G	0.000582568	0.147771	0.0429615
6:32486533:G:A	0.0292099	0.151741	0.0695853
6:32486540:G:T	0.600381	0.0202886	0.0387296
6:32486544:C:A	0.138944	-0.15674	0.105925
6:32486545:T:C	0.00025581	0.156773	0.0428766
6:32486547:T:C	0.097984	0.0635032	0.0383773
6:32486548:G:A	0.0972941	0.063838	0.0385003
6:32486549:T:C	0.198089	0.0540156	0.0419697
6:32486555:C:T	0.140174	-0.132464	0.0897975
6:32486556:T:G	0.140187	-0.13246	0.0897978
6:32486566:A:G	0.137815	-0.133138	0.0897173
6:32486567:G:A	0.137815	-0.133138	0.0897173
6:32486568:C:T	0.137815	-0.133138	0.0897173
6:32486589:G:A	0.118761	-0.139471	0.0894048
6:32486590:T:A	0.0731147	0.0694267	0.0387401
6:32486614:C:T	0.00842305	0.339295	0.128783
6:32486618:T:G	0.0149376	0.0936718	0.0384865
6:32486620:TC:T	0.338029	0.0938394	0.0979466
6:32486624:G:A	0.00142424	0.130232	0.0408291
6:32486625:G:C	4.76552e-05	0.175208	0.043082
6:32486626:A:C	0.313557	0.0956007	0.094862
6:32486626:A:G	0.00776356	0.340525	0.127912
6:32486632:T:C	0.000203178	0.159276	0.0428735
6:32486639:T:A	8.61372e-06	0.189588	0.0426104
6:32486665:C:A	0.327561	0.0377133	0.0385207
6:32486667:G:A	0.000182093	0.160612	0.0429139
6:32486668:C:G	0.101535	0.063075	0.0385201
6:32486682:A:C	0.000427748	0.151906	0.0431264
6:32486683:A:C	0.0672615	0.073715	0.0402831
6:32486693:C:T	0.00303619	0.401625	0.135499
6:32486709:T:C	0.683858	0.0156668	0.0384741
6:32486711:A:T	0.441763	-0.065162	0.0847117
6:32486713:A:G	0.0227259	0.0975817	0.0428364
6:32486720:G:A	0.00245625	0.414004	0.136694
6:32486756:T:G	5.31359e-05	0.197983	0.0489889
6:32486779:A:T	0.0427243	0.184873	0.0912324
6:32486786:C:A	0.0714203	0.20218	0.112148
6:32486791:C:G	0.887402	-0.0279805	0.197614
6:32486802:CCCAGA:C	0.815851	0.0205345	0.0881746
6:32486809:C:T	0.94116	0.00423745	0.0574088
6:32486818:T:C	0.736274	0.0293289	0.0870829
6:32486819:A:G	0.32622	-0.109381	0.111414
6:32486827:T:G	0.471294	0.0352818	0.048977
6:32486834:C:T	0.32837	-0.108907	0.111425
6:32486844:A:T	0.00232185	0.137955	0.0452959
6:32486866:G:T	0.0223443	0.0909483	0.0398117
6:32486868:T:C	0.000138918	0.168811	0.0443064
6:32486876:C:T	0.000215261	-0.252198	0.0681544
6:32486877:C:T	0.161857	0.0760171	0.0543425
6:32486878:T:A	0.60666	0.0289487	0.0562278
6:32486878:T:G	0.166474	0.0510152	0.0368708
6:32486879:G:C	0.95877	0.00300484	0.0581233
6:32486880:G:A	0.0657132	-0.183976	0.0999666
6:32486883:G:C	0.95896	0.00299093	0.0581228
6:32486884:A:G	0.0203755	0.0920218	0.0396755
6:32486887:G:A	0.916701	0.00608714	0.0582001
6:32486896:T:C	0.0788932	-0.175949	0.100134
6:32486900:C:T	0.0786278	-0.176089	0.100124
6:32486903:T:G	0.951719	-0.00857554	0.141632
6:32486905:A:C	0.00434111	0.268737	0.0942195
6:32486906:C:T	0.00437858	0.268475	0.0942178
6:32486926:C:G	0.000999204	0.14437	0.0438714
6:32486935:CCTCTCCTTCCTGCCAGGA:C	0.300905	-0.188008	0.181739
6:32486942:T:C	0.604829	0.0627133	0.121192
6:32486943:T:G	0.000460062	0.150626	0.0429991
6:32486948:C:G	0.000206911	0.159885	0.0430907
6:32486953:A:C	0.000637176	0.147845	0.0432894
6:32486954:A:G	0.0196656	-0.108832	0.0466554
6:32486955:T:A	0.329709	-0.0682473	0.0700188
6:32486958:C:T	0.00346493	0.480502	0.164377
6:32486960:G:T	0.92999	-0.00718002	0.0817241
6:32486961:C:A	0.00449651	0.11669	0.0410729
6:32486965:C:T	0.0385895	-0.102	0.0493104
6:32486966:C:A	0.0405143	0.0838914	0.0409533
6:32486970:A:G	1.75751e-07	0.201399	0.0385578
6:32486973:A:AG	0.891528	-0.00604036	0.0442935
6:32486973:A:G	0.00097996	0.150876	0.0457723
6:32486988:G:C	0.17731	0.054961	0.0407394
6:32486990:A:C	0.194819	0.0528311	0.0407505
6:32486992:C:G	0.230775	0.0636256	0.0530937
6:32486993:T:G	0.640713	0.02057	0.0440752
6:32486994:A:T	0.0177517	0.0928294	0.039156
6:32487001:G:A	0.000317663	0.440413	0.122322
6:32487006:C:CCCCAGTAG	0.156853	0.259666	0.183414
6:32487008:C:T	0.682514	0.0277316	0.0677975
6:32487023:A:G	0.00398864	0.123602	0.0429314
6:32487038:A:G	0.0493291	0.160412	0.081604
6:32487050:A:C	0.544541	0.0267419	0.0441316
6:32487058:A:G	0.119117	0.144572	0.0927639
6:32487066:G:T	0.054523	0.157222	0.081773
6:32487068:T:G	0.000279514	0.161004	0.0443099
6:32487074:A:G	0.0544456	0.157281	0.0817779
6:32487077:T:C	0.721356	0.0245693	0.0688899
6:32487080:C:T	0.0564976	0.156513	0.082065
6:32487088:G:T	0.585634	-0.0415229	0.0761645
6:32487091:T:G	0.603929	0.0243045	0.0468513
6:32487094:T:C	0.17839	0.0544189	0.0404382
6:32487096:A:C	0.179721	0.0542688	0.0404504
6:32487100:T:C	0.16323	0.0564683	0.0404997
6:32487101:T:C	0.00296165	0.171654	0.057763
6:32487102:G:C	0.181363	0.0541194	0.0404913
6:32487104:T:G	0.0392981	0.166092	0.0805861
6:32487114:T:G	0.000840491	0.145635	0.0436151
6:32487123:T:G	0.859193	0.00711424	0.0401024
6:32487130:G:A	0.116178	0.0649944	0.0413709
6:32487144:C:T	0.00117587	0.323528	0.0997106
6:32487169:C:T	0.272655	-0.0872615	0.0795478
6:32487170:G:A	0.229875	0.0634819	0.0528716
6:32487172:C:T	0.391591	0.0322689	0.0376649
6:32487174:C:G	0.475648	-0.0911511	0.127785
6:32487181:G:A	0.237843	-0.233338	0.197678
6:32487189:C:G	0.279562	-0.215069	0.198898
6:32487193:G:A	0.355611	-0.182323	0.197371
6:32487205:C:T	0.726989	-0.04954	0.141894
6:32487209:C:G	0.336222	-0.189342	0.196891
6:32487211:AC:A	0.335335	-0.189674	0.196875
6:32487214:T:C	0.000299958	0.162562	0.0449645
6:32487215:C:CT	0.180711	0.186516	0.13934
6:32487215:C:T	7.61168e-05	0.557957	0.14103
6:32487229:C:T	0.0400664	0.0861045	0.0419395
6:32487256:G:A	0.203975	0.11954	0.0941028
6:32487265:C:A	0.725157	0.027912	0.0793913
6:32487265:C:G	0.0173574	-0.112351	0.047225
6:32487268:A:G	0.0556984	-0.0800396	0.0418313
6:32487309:T:C	0.0174513	0.0939506	0.0395239
6:32487353:T:C	0.0364332	0.0811232	0.0387767
6:32487361:G:A	0.295848	-0.0564209	0.0539717
6:32487390:T:G	0.000749209	0.139775	0.041465
6:32487398:C:T	0.00138761	0.132516	0.0414474
6:32487402:C:A	0.827405	0.00947594	0.0434614
6:32487426:C:G	0.0718411	0.0735817	0.0408759
6:32487427:A:G	0.0288947	0.0865462	0.0396107
6:32487439:G:A	0.0006082	0.141575	0.0413004
6:32487440:G:A	0.000673679	0.140955	0.0414565
6:32487442:A:AC	0.00386643	0.18553	0.0642226
6:32487444:T:G	0.0175433	0.0946576	0.0398538
6:32487449:A:T	0.937761	0.0045584	0.058378
6:32487451:G:A	0.243274	0.111479	0.095539
6:32487456:G:A	0.234757	-0.112759	0.0948992
6:32487462:G:T	0.0177019	0.0989539	0.0417211
6:32487464:A:C	0.2655	-0.104918	0.0942243
6:32487474:G:A	0.000134765	0.159151	0.0416889
6:32487479:TC:T	3.57463e-05	0.17009	0.0411504
6:32487480:C:G	0.535238	0.0282968	0.0456378
6:32487483:T:G	0.0681762	0.0793172	0.0434891
6:32487484:T:G	8.80358e-05	0.160313	0.0408817
6:32487484:T:TG	0.000496462	0.147196	0.0422655
6:32487490:C:T	0.757689	-0.0419713	0.136042
6:32487494:T:G	0.00492073	0.292992	0.104187
6:32487509:T:C	0.000389875	0.139734	0.0393968
6:32487524:G:A	0.000116146	0.150945	0.0391645
6:32487536:C:T	0.00527159	0.412934	0.148008
6:32487541:A:C	0.00527159	0.412934	0.148008
6:32487542:G:A	0.764085	0.0223924	0.0746111
6:32487547:G:A	0.00512534	0.414041	0.147922
6:32487563:C:T	0.000481316	0.136738	0.0391692
6:32487571:C:T	0.00212615	0.436826	0.142195
6:32487583:A:G	0.378823	0.0633876	0.0720258
6:32487588:G:A	4.02801e-05	0.179229	0.0436518
6:32487593:T:G	0.000324005	0.138451	0.0385089
6:32487601:G:C	0.00272028	0.426671	0.142333
6:32487603:G:A	4.3353e-05	0.177077	0.0433074
6:32487605:T:C	2.65768e-05	0.182188	0.0433681
6:32487606:C:T	0.460251	0.0765627	0.103682
6:32487608:T:C	0.256921	-0.149792	0.132126
6:32487609:C:T	1.08533e-05	0.193006	0.0438706
6:32487616:G:A	0.00253377	0.429238	0.142166
6:32487617:A:C	0.000475627	0.283093	0.0810197
6:32487625:G:GT	0.00213644	0.299641	0.0975844
6:32487633:G:A	0.47589	-0.0624573	0.0876067
6:32487641:T:C	0.712301	-0.0331085	0.0897816
6:32487649:C:A	5.65454e-05	0.178495	0.0443271
6:32487650:A:G	0.699138	-0.0154159	0.0398875
6:32487651:C:A	0.775754	-0.0230477	0.0809099
6:32487657:A:G	0.001866	0.434031	0.139525
6:32487662:G:C	5.35784e-05	0.18085	0.0447711
6:32487673:A:C	0.00274341	0.419569	0.140084
6:32487677:T:C	0.551006	-0.0571333	0.0958204
6:32487686:G:A	0.000164661	0.173213	0.0459714
6:32487688:C:T	0.000133951	0.157033	0.041118
6:32487694:A:C	0.866099	0.011578	0.0686654
6:32487697:TAC:T	0.788894	0.019745	0.0737449
6:32487708:G:T	0.00196227	0.427952	0.138232
6:32487724:C:T	0.0762128	0.0725198	0.0409001
6:32487733:G:T	0.71363	0.0251193	0.0684477
6:32487739:C:A	0.0256693	0.131968	0.0591471
6:32487740:T:C	0.00210306	0.429282	0.139591
6:32487743:C:T	0.000563589	0.155792	0.045176
6:32487745:C:G	0.706109	0.0258233	0.068481
6:32487763:TTTACTGGTTGATGCTGG:T	0.399764	-0.127598	0.151534
6:32487776:G:C	0.0132129	0.099211	0.0400371
6:32487785:GTTT:G	0.00191689	0.124525	0.0401329
6:32487787:TTTTC:T	0.000612406	0.134273	0.0391916
6:32487788:T:G	0.00372549	0.13925	0.0480087
6:32487791:C:T	0.259759	0.0807947	0.0716926
6:32487792:G:A	0.66181	0.0373426	0.085371
6:32487811:T:A	0.11286	0.168178	0.106074
6:32487814:C:G	0.0220387	0.0874493	0.0381925
6:32487816:C:T	0.113002	0.168112	0.106075
6:32487822:T:C	0.370529	-0.0505198	0.0564162
6:32487826:A:G	0.00224171	0.128951	0.0421935
6:32487827:G:A	0.0160929	0.0903521	0.0375403
6:32487838:T:A	0.0182305	0.356087	0.150827
6:32487855:G:A	0.73383	0.0173586	0.0510494
6:32487857:G:A	0.00100779	0.131821	0.0400873
6:32487861:T:C	0.0926528	-0.101578	0.0604066
6:32487874:G:T	0.357014	-0.0509541	0.0553207
6:32487875:C:T	0.384351	-0.0483959	0.0556334
6:32487878:A:G	2.32618e-05	0.184709	0.0436558
6:32487881:A:C	0.780788	0.0358655	0.128877
6:32487888:T:G	0.0100307	0.365662	0.142018
6:32487893:C:G	0.985911	-0.00272105	0.15409
6:32487901:G:T	0.573067	0.0653712	0.116001
6:32487908:G:A	0.0475126	0.0815948	0.0411741
6:32487913:T:C	0.000955659	0.146047	0.044213
6:32487914:A:C	0.623378	0.0679634	0.138399
6:32487915:A:T	0.894922	0.0211151	0.159867
6:32487928:T:G	0.763556	0.0122533	0.0407338
6:32487937:T:A	0.00575346	0.1132	0.0409921
6:32487957:A:G	0.0101891	0.104624	0.0407201
6:32487978:T:C	3.69954e-05	0.183713	0.0445311
6:32487987:C:CG	0.00249291	0.194355	0.0642665
6:32487987:C:G	7.82407e-05	0.175138	0.0443417
6:32488010:A:T	0.0417813	-0.158352	0.077788
6:32488011:G:C	0.00206067	0.134289	0.0435813
6:32488012:T:C	0.478936	-0.123558	0.174513
6:32488013:T:G	0.716525	-0.0226251	0.0623098
6:32488017:G:C	0.00767032	0.105849	0.0396996
6:32488022:A:G	0.141219	-0.0773716	0.0525885
6:32488023:A:T	0.0282191	0.0908589	0.0414081
6:32488029:A:T	0.269812	-0.0583759	0.0529009
6:32488030:T:C	0.55331	-0.0297515	0.0501875
6:32488036:G:A	0.000363715	0.144446	0.0405166
6:32488037:T:C	0.000156286	0.165687	0.0438225
6:32488044:G:C	0.42477	-0.0496999	0.0622671
6:32488050:T:C	0.0745446	-0.120004	0.0672951
6:32488053:A:C	0.0107274	0.104375	0.0409079
6:32488059:C:A	0.00134075	0.141169	0.0440176
6:32488064:A:T	0.000998756	0.144675	0.0439624
6:32488072:A:T	0.00159575	0.137975	0.0437088
6:32488073:A:G	0.00162629	0.137733	0.043709
6:32488075:G:C	0.0490569	0.0848774	0.0431266
6:32488076:G:A	0.303089	-0.0805865	0.0782522
6:32488078:G:A	0.0013978	0.139781	0.0437484
6:32488081:T:C	0.0172614	0.100978	0.0424084
6:32488084:G:A	0.0141488	0.107787	0.0439327
6:32488092:G:T	0.000296978	0.160539	0.0443733
6:32488102:A:G	0.00590435	0.390093	0.141695
6:32488107:T:C	0.00142447	0.12579	0.039437
6:32488132:A:C	0.000501427	0.157998	0.0454019
6:32488151:C:T	0.00663493	0.386038	0.142206
6:32488162:A:G	0.00262266	0.130984	0.0435333
6:32488178:G:A	0.00319673	0.126949	0.0430606
6:32488188:C:T	0.161488	0.056545	0.0403869
6:32488199:C:T	0.87341	0.00998164	0.062648
6:32488215:A:C	0.0834339	0.127329	0.0735538
6:32488241:A:C	0.00307527	0.127482	0.0430665
6:32488244:T:C	0.00294574	0.128059	0.0430691
6:32488260:A:G	0.00270797	0.129174	0.0430712
6:32488267:C:T	0.0458276	0.083283	0.0417045
6:32488303:A:AC	0.340557	0.0422508	0.0443315
6:32488311:T:G	0.191966	0.0581074	0.0445341
6:32488322:A:AG	0.256112	-0.0465242	0.0409678
6:32488369:C:T	0.155866	0.0578805	0.0407864
6:32488370:AAGGC:A	0.244659	0.0473526	0.0407012
6:32488381:G:T	0.356466	0.0371574	0.0402956
6:32488393:A:G	0.731724	0.0140073	0.0408575
6:32488395:T:C	0.352293	0.0378228	0.040663
6:32488402:G:A	0.681415	0.0242314	0.0590241
6:32488414:T:C	0.271141	0.0442045	0.0401699
6:32488418:A:G	0.684825	0.0237479	0.0585086
6:32488427:A:G	0.95833	-0.00281913	0.0539553
6:32488437:G:T	0.965027	-0.00236508	0.05394
6:32488461:TA:T	0.954083	-0.00229617	0.0398778
6:32488468:G:T	0.854572	0.00733796	0.0400352
6:32488488:A:T	0.743343	0.0503066	0.153641
6:32488489:A:C	0.0168648	0.100196	0.0419291
6:32488504:A:G	0.00809526	0.114503	0.0432402
6:32488519:T:A	0.000264397	0.153234	0.0420061
6:32488527:C:T	0.00716519	0.11529	0.0428736
6:32488545:G:C	0.00403183	0.122323	0.0425372
6:32488548:T:C	0.253359	0.0452806	0.0396423
6:32488550:T:C	0.00233057	0.125438	0.0412014
6:32488560:A:T	0.380095	0.0346669	0.0394965
6:32488562:C:T	0.0382308	0.0884755	0.0426929
6:32488564:G:A	0.0113341	0.108788	0.0429616
6:32488611:T:C	0.0196625	0.0951142	0.0407738
6:32488614:A:C	0.181585	0.0527774	0.0395073
6:32488663:T:C	0.153038	0.0770192	0.0539017
6:32488685:A:G	0.00246731	0.126612	0.041823
6:32488710:G:A	0.000906574	0.140964	0.0424844
6:32488711:G:A	0.759085	0.0204127	0.0665599
6:32488717:A:T	0.0184613	0.0958685	0.0406872
6:32488718:C:T	0.00411677	0.121016	0.0421793
6:32488721:A:G	0.00317077	0.114123	0.0386768
6:32488722:A:C	0.00228623	0.130842	0.0428951
6:32488724:A:G	0.00344494	0.123483	0.0422168
6:32488736:C:A	0.812804	0.0173469	0.0732524
6:32488741:A:C	0.00226244	0.128134	0.0419639
6:32488742:CCTACCAAAT:C	0.837938	-0.0333479	0.163045
6:32488752:A:G	0.340013	0.0618306	0.0648025
6:32488753:C:A	0.981021	0.00171947	0.0722808
6:32488776:A:T	0.0628041	0.0699842	0.0376143
6:32488781:T:A	0.0632931	0.0698473	0.0376104
6:32488784:T:C	0.0728882	0.0675002	0.0376354
6:32488788:G:C	0.00145326	0.135303	0.0424965
6:32488818:ATT:A	0.128372	0.103414	0.0680106
6:32488822:C:T	0.141805	0.0573262	0.0390212
6:32488845:A:T	0.0018877	0.12896	0.0415015
6:32488860:T:C	0.000147043	0.156545	0.0412394
6:32488912:A:ATC	2.71953e-06	0.184692	0.039372
6:32488918:G:T	0.796388	-0.0142021	0.0550418
6:32488929:A:G	0.794912	-0.0143053	0.0550338
6:32488958:G:C	8.58104e-05	0.149367	0.0380304
6:32488961:G:C	0.000132319	0.146872	0.038427
6:32488974:A:G	0.838416	-0.0113659	0.0557367
6:32488987:A:T	0.11303	-0.200633	0.126605
6:32488995:CAG:C	0.0497214	0.0796031	0.0405652
6:32489008:T:C	0.000542317	0.145717	0.0421276
6:32489013:A:AT	2.14762e-06	0.190729	0.0402466
6:32489015:C:T	0.948387	-0.00409003	0.063183
6:32489016:A:C	0.946418	-0.0042456	0.0631733
6:32489037:T:C	0.976263	-0.00170659	0.0573571
6:32489041:A:T	0.00433132	0.113228	0.0396879
6:32489042:A:G	0.583932	-0.0477271	0.087149
6:32489061:A:C	0.99911	9.50948e-05	0.0852483
6:32489071:CAAACAG:C	0.0502213	0.0787692	0.0402279
6:32489072:AAACAG:A	0.0165783	0.0968708	0.0404314
6:32489076:AG:A	0.405362	0.0331908	0.0398888
6:32489083:A:C	0.00495249	0.120088	0.0427342
6:32489098:G:T	0.136761	0.217559	0.146213
6:32489117:A:G	0.000486248	0.16706	0.0478927
6:32489118:G:A	0.00520489	0.106516	0.0381222
6:32489134:C:T	0.978921	-0.00327082	0.123795
6:32489167:G:A	0.000812265	0.156624	0.0467732
6:32489200:C:T	0.000220711	0.155372	0.04206
6:32489202:G:A	0.000354666	0.154393	0.0432266
6:32489204:G:A	1.27073e-06	0.208038	0.0429451
6:32489214:G:T	0.00186151	0.134225	0.0431387
6:32489236:T:C	0.0349742	0.0831833	0.0394485
6:32489247:T:C	0.000712832	0.150422	0.0444431
6:32489254:A:C	0.00019578	0.164823	0.0442548
6:32489259:T:C	0.00158505	0.137742	0.0436081
6:32489265:A:T	0.00113707	0.121521	0.0373427
6:32489266:C:T	0.000869922	0.1292	0.0388043
6:32489269:C:T	0.500931	-0.0370338	0.0550258
6:32489302:A:C	0.33273	0.0406129	0.0419282
6:32489322:T:C	0.0704967	0.071511	0.0395371
6:32489345:A:C	0.00924583	0.11588	0.0445206
6:32489346:C:CA	0.000264316	0.145055	0.0397631
6:32489347:G:A	0.790945	-0.0107747	0.0406463
6:32489348:A:G	0.790945	-0.0107747	0.0406463
6:32489354:C:T	0.0060095	0.122411	0.0445573
6:32489360:TCTC:T	0.301074	0.152127	0.147106
6:32489378:C:G	0.135953	0.0585199	0.0392479
6:32489387:C:G	0.485799	0.0541733	0.077723
6:32489395:A:T	0.0412418	0.0769273	0.0376893
6:32489413:G:A	0.0343153	0.13117	0.0619794
6:32489415:C:T	0.0285952	0.131991	0.0602966
6:32489423:G:A	0.327215	-0.0381525	0.0389414
6:32489432:A:C	0.00139629	0.13977	0.0437407
6:32489446:T:C	0.940646	0.00293959	0.0394796
6:32489459:A:AC	8.21792e-06	0.184436	0.0413586
6:32489460:A:C	0.339473	-0.0379794	0.0397604
6:32489464:C:CTCACAG	4.0544e-05	0.158532	0.0386254
6:32489467:A:AG	0.277069	0.0431521	0.0397011
6:32489468:A:ACAC	0.000678074	0.135462	0.0398617
6:32489468:A:C	0.272114	0.0440911	0.0401483
6:32489485:TAC:T	0.424263	-0.0704527	0.0881708
6:32489497:T:A	0.456861	-0.0564841	0.0759169
6:32489501:T:C	0.00773712	0.117936	0.0442815
6:32489503:C:T	0.735164	0.0141578	0.0418542
6:32489510:G:C	6.52294e-05	0.181106	0.0453553
6:32489516:G:A	0.132666	0.158225	0.105226
6:32489520:A:G	0.267158	0.0482473	0.0434805
6:32489521:A:G	0.00453714	0.124809	0.0439751
6:32489525:T:A	0.162676	0.0547676	0.0392283
6:32489536:T:C	0.634388	0.052424	0.110237
6:32489556:G:T	0.628116	0.0229566	0.0473938
6:32489569:C:G	0.059008	0.117176	0.0620589
6:32489575:C:G	0.162248	0.0850677	0.0608692
6:32489590:A:T	0.488195	0.0304359	0.0439074
6:32489594:A:T	0.46449	0.0392775	0.0536964
6:32489596:A:T	0.0879204	0.208024	0.121903
6:32489630:A:T	0.459911	0.0305905	0.0413948
6:32489639:C:T	0.91996	-0.00396793	0.039488
6:32489642:A:C	0.611171	-0.0292248	0.0574836
6:32489644:C:T	0.030005	0.260467	0.12003
6:32489655:C:T	0.120784	0.0729327	0.0470082
6:32489668:C:T	0.98495	-0.00126498	0.0670608
6:32489669:C:G	0.158478	0.149989	0.106359
6:32489671:A:G	0.00231444	0.12013	0.0394308
6:32489672:C:A	0.496846	0.0266443	0.0392139
6:32489674:A:G	0.0303094	0.101459	0.0468413
6:32489675:T:C	0.0279456	0.101939	0.0463768
6:32489679:C:T	0.0787378	0.229953	0.1308
6:32489688:G:T	0.0787541	0.229943	0.130801
6:32489695:T:C	0.282763	0.0639263	0.0595143
6:32489707:A:C	0.84334	-0.0110505	0.0559169
6:32489708:C:A	0.863129	-0.00965176	0.055987
6:32489711:A:G	0.417807	0.107753	0.132991
6:32489732:T:A	0.0334364	0.273027	0.128374
6:32489733:A:C	0.0334364	0.273027	0.128374
6:32489734:G:A	0.485562	0.0299685	0.0429727
6:32489735:G:T	0.248534	0.0491447	0.0425895
6:32489745:C:G	0.782184	-0.0123585	0.0447005
6:32489747:G:C	0.000440479	-0.236138	0.0671885
6:32489754:T:C	0.104912	0.130655	0.0805768
6:32489754:TG:T	0.0219663	-0.119276	0.0520641
6:32489755:G:C	0.846155	-0.0083837	0.0432089
6:32489756:T:C	0.1082	0.112205	0.0698513
6:32489757:C:G	0.898761	-0.00551833	0.0433742
6:32489758:T:C	0.975503	-0.00131478	0.0428173
6:32489758:T:TGC	0.00342773	-0.15721	0.0537191
6:32489786:T:G	0.00022797	0.247292	0.0670928
6:32489792:G:T	0.226641	-0.062079	0.0513449
6:32489794:G:A	0.0463858	0.0772011	0.0387582
6:32489796:C:T	0.818339	-0.0229236	0.0998063
6:32489813:G:C	0.621498	-0.0651607	0.131977
6:32489825:T:A	0.875605	0.00755112	0.0482369
6:32489846:A:T	0.711468	0.027817	0.0752045
6:32489852:A:G	0.816421	0.00963745	0.0415139
6:32489853:A:C	0.122309	0.0650138	0.0420759
6:32489863:T:C	0.00958976	0.102602	0.0396106
6:32489868:T:G	0.214268	-0.133104	0.107176
6:32489871:A:G	0.00167523	0.123326	0.0392448
6:32489874:T:A	0.0311142	0.0836866	0.0388227
6:32489876:T:C	0.0227315	0.145195	0.0637402
6:32489883:G:C	0.0140523	0.103328	0.0420732
6:32489888:A:T	0.169911	0.0813748	0.05929
6:32489908:G:A	0.111524	0.0644145	0.0404771
6:32489913:A:G	0.161238	-0.128119	0.0914535
6:32489919:G:A	0.295066	0.10205	0.0974618
6:32489930:T:G	0.145996	0.0618738	0.0425595
6:32489935:C:G	0.0926306	0.0709782	0.0422067
6:32489937:G:A	0.201948	0.053687	0.0420738
6:32489949:G:A	0.893697	-0.0194963	0.1459
6:32489955:T:G	0.244016	-0.125634	0.10784
6:32489959:G:T	0.00448764	0.367891	0.129462
6:32489963:C:A	0.24434	-0.125546	0.107838
6:32489969:A:C	0.590673	-0.0273334	0.0508187
6:32489973:G:A	0.114267	0.0659147	0.0417367
6:32489980:G:C	0.0108992	0.106578	0.0418625
6:32489981:G:A	0.130752	0.0572921	0.0379131
6:32489984:C:T	0.374142	0.146007	0.164286
6:32489992:G:T	0.00706052	0.11137	0.0413403
6:32489994:G:A	0.0168361	0.0988514	0.0413558
6:32490000:T:C	0.00433363	0.129999	0.0455689
6:32490004:G:A	0.428766	0.0787589	0.0995303
6:32490016:G:A	0.0059108	0.135555	0.0492445
6:32490028:T:C	0.614668	-0.0243746	0.048418
6:32490036:C:T	0.0002022	0.326617	0.0878888
6:32490037:G:C	0.614965	0.0194701	0.0387079
6:32490048:A:G	0.19558	0.139483	0.107771
6:32490050:T:TG	0.0122869	0.108357	0.0432772
6:32490062:T:C	0.00102299	0.140509	0.0427842
6:32490063:GAT:G	0.00410279	0.123213	0.0429291
6:32490064:A:G	0.00128591	0.137673	0.0427675
6:32490065:T:C	0.0011549	0.139236	0.0428447
6:32490069:A:C	0.464254	0.0272377	0.0372172
6:32490073:A:G	0.00220867	0.131393	0.0429298
6:32490074:T:C	0.00182446	0.133635	0.0428673
6:32490078:C:G	0.00177975	0.127109	0.0406784
6:32490081:G:C	0.00155545	0.128441	0.0405926
6:32490084:C:A	0.428448	-0.0733846	0.0926748
6:32490087:G:C	0.00279015	0.128372	0.0429343
6:32490098:A:G	0.0027885	0.128361	0.0429281
6:32490099:G:A	3.57209e-05	0.574978	0.1391
6:32490116:C:T	0.531815	-0.0571754	0.0914457
6:32490125:A:G	0.532086	-0.0571374	0.0914455
6:32490127:C:A	0.0660491	0.0705178	0.0383647
6:32490132:T:G	1.30367e-06	0.185618	0.0383572
6:32490134:T:C	0.00157972	0.121468	0.0384439
6:32490149:A:G	0.000264277	0.165208	0.0452873
6:32490158:C:A	0.00512959	0.113003	0.0403756
6:32490160:T:G	0.000474937	0.141392	0.0404613
6:32490170:A:C	0.0083983	0.105774	0.0401325
6:32490192:C:T	0.00253799	0.130313	0.0431676
6:32490193:G:A	0.25604	0.0441961	0.0389119
6:32490203:T:G	0.0475861	0.222559	0.112344
6:32490204:A:G	0.000411528	0.157017	0.0444483
6:32490218:C:T	0.0459711	0.224156	0.112322
6:32490243:C:T	0.450136	0.0551999	0.0730941
6:32490246:A:C	0.0618177	0.0713362	0.0381967
6:32490253:G:C	0.000307782	0.162382	0.044998
6:32490263:C:G	0.0365347	0.213473	0.102095
6:32490265:C:A	0.0365401	0.213469	0.102096
6:32490288:C:G	0.429681	-0.0721839	0.0914025
6:32490292:G:C	0.0367511	0.213382	0.102169
6:32490295:AAT:A	0.000283831	0.14894	0.0410344
6:32490296:A:C	0.000548462	0.15244	0.0441101
6:32490305:CCTT:C	0.829467	-0.0305585	0.141879
6:32490318:C:CTTT	0.303544	0.129068	0.125448
6:32490323:GC:G	0.016389	0.0977096	0.0407101
6:32490331:C:G	0.0111221	0.106385	0.041903
6:32490340:A:AACAG	0.000435759	0.155484	0.044204
6:32490350:C:T	0.173308	-0.0891746	0.0654901
6:32490359:T:C	0.686431	-0.0455662	0.11287
6:32490360:G:C	0.274013	0.147022	0.134406
6:32490363:A:C	0.048858	0.192489	0.0977187
6:32490366:A:C	0.000516423	0.137566	0.0396205
6:32490367:C:CT	0.000133307	0.170329	0.0445857
6:32490369:C:T	0.000404196	0.155829	0.0440528
6:32490371:T:C	0.000346543	0.161319	0.0450893
6:32490378:A:C	0.000142478	0.15097	0.0396891
6:32490389:C:T	0.109659	0.114401	0.0715131
6:32490390:C:T	0.0589786	0.18439	0.0976459
6:32490391:A:T	0.00031243	0.157804	0.0437766
6:32490394:C:T	0.0306238	0.081791	0.0378324
6:32490395:T:C	0.000135413	0.169758	0.0444812
6:32490398:C:T	0.138293	0.151017	0.101889
6:32490399:A:G	0.000112085	0.171763	0.0444656
6:32490408:G:A	8.20625e-05	0.173424	0.0440352
6:32490420:ACG:A	0.000191131	-0.238293	0.0638777
6:32490420:A:G	5.40997e-05	0.151884	0.0376215
6:32490421:C:A	4.11142e-05	0.175745	0.0428528
6:32490422:G:A	0.00803099	-0.165456	0.0624182
6:32490444:C:T	0.297043	0.103248	0.099011
6:32490471:A:C	0.573729	-0.0554649	0.0985924
6:32490475:A:AT	3.8019e-05	0.188106	0.0456658
6:32490480:A:C	0.000979474	0.124932	0.0378999
6:32490483:A:C	0.00182204	0.118355	0.037961
6:32490487:A:T	0.252533	0.132803	0.116064
6:32490519:T:C	0.532983	-0.0416598	0.0668205
6:32490538:C:T	0.00027277	0.161501	0.0443698
6:32490539:A:G	0.998392	-0.000285765	0.141777
6:32490542:A:G	0.114062	0.109703	0.0694237
6:32490545:C:G	0.000317385	0.159801	0.0443809
6:32490549:G:A	0.000317201	0.159808	0.0443807
6:32490553:T:A	0.926476	0.0131248	0.14223
6:32490586:G:A	0.0519573	0.0825608	0.0424807
6:32490593:T:C	0.0271961	0.0954137	0.0431992
6:32490600:G:T	0.470651	0.0267809	0.0371225
6:32490601:G:A	0.0982407	0.0705506	0.0426689
6:32490607:A:G	0.134321	0.0566925	0.0378637
6:32490624:G:A	0.113104	0.0677219	0.042743
6:32490640:T:A	0.779842	0.0186714	0.066797
6:32490643:A:G	0.119874	0.0666723	0.0428677
6:32490653:G:A	0.119241	0.0667717	0.0428583
6:32490660:A:ATG	0.240248	-0.204516	0.17415
6:32490661:GA:G	0.085196	0.0730871	0.0424604
6:32490663:CT:C	0.0571521	0.0826641	0.0434583
6:32490665:C:G	0.782779	0.0139981	0.0507731
6:32490666:T:C	0.889466	-0.00548663	0.0394778
6:32490675:T:C	0.807923	0.0161873	0.0665852
6:32490679:G:A	0.10156	0.0699147	0.0427003
6:32490685:CGG:C	0.100691	0.0685741	0.041775
6:32490692:A:G	0.0719699	0.0759646	0.0422187
6:32490715:A:C	7.77491e-07	0.2199	0.0445057
6:32490721:C:T	1.1934e-06	0.21625	0.0445259
6:32490729:C:G	0.279393	0.143468	0.132633
6:32490752:G:A	0.000426939	0.140711	0.0399424
6:32490760:A:G	0.000522724	0.130641	0.0376615
6:32490762:C:G	0.000522312	0.130649	0.0376613
6:32490806:G:T	0.207727	0.190485	0.151198
6:32490813:C:T	0.909332	0.0114273	0.100345
6:32490820:C:A	6.7627e-06	0.195858	0.0435141
6:32490825:CA:C	0.363065	-0.0380746	0.0418614
6:32490829:A:G	0.91215	0.00464332	0.0420869
6:32490841:GA:G	0.187941	-0.127454	0.0967988
6:32490848:G:C	4.93408e-06	0.197826	0.0433111
6:32490850:T:C	0.00013941	0.170345	0.0447192
6:32490851:G:T	1.10974e-07	0.195466	0.0368263
6:32490868:C:T	4.92853e-06	0.197807	0.0433046
6:32490870:G:T	4.92912e-06	0.197806	0.0433046
6:32490871:A:G	4.92886e-06	0.197806	0.0433045
6:32490879:G:A	2.3157e-05	0.178701	0.0422256
6:32490884:A:G	0.000707685	0.128906	0.0380639
6:32490889:G:A	2.66817e-05	0.181881	0.0433042
6:32490891:G:T	1.48272e-05	0.164189	0.0379082
6:32490893:G:T	0.00911345	-0.149662	0.0573909
6:32490899:AT:A	0.000886424	0.129566	0.0389755
6:32490901:C:T	0.672525	-0.0209492	0.0495622
6:32490902:A:AG	0.00673429	0.108978	0.0402176
6:32490902:A:G	0.816447	-0.00978185	0.0421418
6:32490908:A:T	1.21438e-05	0.188164	0.0430091
6:32490925:C:T	0.000981892	0.124092	0.037653
6:32490935:A:G	0.000267379	0.142116	0.0389892
6:32490951:C:T	0.176245	0.0787288	0.0582138
6:32490985:T:A	1.5605e-05	0.172912	0.0400262
6:32490997:AG:A	9.02865e-06	0.175309	0.039491
6:32491002:T:C	0.000195689	0.1458	0.0391461
6:32491017:T:C	0.924684	-0.00516741	0.0546611
6:32491042:A:G	1.68847e-05	0.18781	0.0436509
6:32491048:G:T	2.07712e-05	0.183615	0.0431381
6:32491056:A:G	0.0113029	0.10164	0.0401235
6:32491085:A:T	0.000301465	0.160621	0.0444437
6:32491107:G:A	0.000338993	0.159719	0.0445705
6:32491112:C:T	0.726608	0.0131518	0.0376153
6:32491132:T:A	0.000231381	0.159844	0.0434119
6:32491139:A:G	0.970192	-0.0014148	0.0378617
6:32491153:T:C	0.00017074	0.168528	0.0448359
6:32491160:TA:T	0.119143	0.0653607	0.0419414
6:32491165:TA:T	0.000203521	0.164529	0.0442924
6:32491185:TTTGA:T	0.000218081	0.163748	0.0442911
6:32491199:A:G	0.00021108	0.164823	0.044482
6:32491200:A:T	0.592853	-0.0598646	0.111958
6:32491204:T:C	1.73416e-05	0.408959	0.0951815
6:32491218:G:T	0.000211822	0.164812	0.04449
6:32491230:TC:T	0.000302028	0.16008	0.0443
6:32491235:T:G	0.000326648	0.159927	0.0445083
6:32491242:T:C	0.00069418	0.131156	0.0386677
6:32491253:A:C	0.865913	-0.0115163	0.0682034
6:32491257:A:G	0.000343186	0.15868	0.0443202
6:32491272:A:G	0.000300351	0.160103	0.0442886
6:32491278:C:A	0.000176241	0.164337	0.0438133
6:32491282:C:T	0.000269585	0.159861	0.043883
6:32491283:C:A	0.840042	0.0102983	0.051022
6:32491309:C:G	0.000207999	0.16544	0.0446039
6:32491324:A:G	1.23034e-05	0.184431	0.0421832
6:32491333:G:T	8.28824e-05	0.166466	0.0422942
6:32491336:G:GC	0.000304034	0.157628	0.043642
6:32491358:T:C	3.96366e-05	0.182836	0.0444901
6:32491362:G:A	0.348831	-0.0807403	0.086182
6:32491368:T:C	0.946287	0.00941153	0.139698
6:32491387:G:A	0.000211199	0.166892	0.0450422
6:32491393:C:A	0.000424471	0.157454	0.0446755
6:32491399:A:G	0.0100594	0.106253	0.0412829
6:32491442:C:A	0.0717865	0.0720423	0.0400131
6:32491446:C:A	6.38302e-05	0.180106	0.0450469
6:32491453:G:A	9.77065e-05	0.175585	0.0450654
6:32491459:A:G	0.109067	0.064433	0.0402103
6:32491461:A:G	9.79134e-05	0.175559	0.0450649
6:32491476:A:G	0.000830761	0.141123	0.0422228
6:32491524:C:T	0.000194352	0.164239	0.0440763
6:32491529:T:TG	0.112807	0.0662972	0.0418094
6:32491533:G:A	0.000113891	0.169014	0.0437983
6:32491545:AAACCAT:A	0.57206	-0.0275899	0.0488299
6:32491558:CTG:C	0.351299	0.0486936	0.0522423
6:32491568:T:C	0.989325	-0.000910677	0.068068
6:32491582:A:C	0.00060186	0.139953	0.0407935
6:32491593:C:G	0.896539	-0.00666973	0.051292
6:32491617:T:C	0.773439	-0.0147957	0.0513953
6:32491633:C:T	0.00111074	0.121231	0.0371776
6:32491659:T:A	0.000198112	0.16753	0.0450178
6:32491678:G:A	0.0100121	0.115592	0.0448828
6:32491681:A:G	0.10032	0.0771404	0.0469423
6:32491687:G:T	0.726666	0.0179935	0.0514741
6:32491704:A:G	0.0647001	0.0766606	0.0414982
6:32491721:C:T	0.815063	-0.00895254	0.0382752
6:32491759:G:GT	0.000134028	0.163865	0.0429085
6:32491761:G:T	0.000514938	0.154533	0.0444972
6:32491780:T:TC	0.000801894	0.149406	0.0445703
6:32491790:C:T	0.000967065	0.143432	0.043465
6:32491793:CA:C	0.000747569	0.147842	0.0438503
6:32491805:G:C	0.0157338	0.0900311	0.0372795
6:32491807:G:A	0.0111581	0.0964214	0.0379955
6:32491813:G:A	0.0187083	0.087456	0.0371949
6:32491821:A:G	0.000434864	0.15672	0.0445483
6:32491826:C:G	0.000908089	0.146996	0.0443085
6:32491851:A:T	0.0042524	0.107214	0.0375032
6:32491854:C:T	0.0536435	-0.15848	0.0821265
6:32491866:C:T	0.0213343	0.0867097	0.0376669
6:32491872:G:A	0.196442	0.185825	0.143855
6:32491879:C:T	0.00676675	0.117022	0.0432118
6:32491895:C:T	0.00776845	0.100912	0.0379086
6:32491900:G:T	0.000202476	0.161059	0.0433431
6:32491902:G:A	0.000436057	0.153336	0.0435955
6:32491925:T:C	0.000179565	0.157731	0.0421046
6:32491936:A:ATT	0.579657	-0.0236586	0.0427138
6:32491938:C:T	0.00068681	0.137964	0.04064
6:32491939:TG:T	0.460572	0.0322269	0.0436736
6:32491945:T:A	1.8428e-05	0.186089	0.0434469
6:32491959:A:G	0.0169792	0.0916093	0.0383759
6:32491965:C:A	0.010832	0.0976247	0.0383132
6:32491969:T:G	0.0505308	0.0740066	0.0378465
6:32491971:C:T	0.000811297	0.14935	0.0445964
6:32491975:A:G	0.00192104	0.122756	0.0395709
6:32491986:G:C	0.039889	0.0782272	0.0380687
6:32492008:C:T	0.658642	0.0318204	0.0720264
6:32492026:G:C	0.280663	0.0684695	0.0634664
6:32492032:T:C	7.08084e-05	0.175369	0.0441341
6:32492041:C:A	0.0275425	0.084489	0.0383389
6:32492054:A:C	9.12566e-05	0.173766	0.0444103
6:32492068:AC:A	0.332993	0.0362428	0.0374369
6:32492085:G:A	4.48685e-05	0.17791	0.0435961
6:32492093:T:C	0.0075006	0.103247	0.0386147
6:32492102:C:T	0.0117343	0.0962153	0.0381801
6:32492124:T:G	2.56346e-06	0.20195	0.0429405
6:32492140:G:A	0.489037	0.0397585	0.0574676
6:32492146:G:A	6.26877e-05	0.17455	0.0436106
6:32492176:A:G	0.000202572	0.145172	0.0390691
6:32492179:T:A	0.00037013	0.141837	0.039836
6:32492198:C:T	5.94763e-05	0.179699	0.0447582
6:32492199:G:T	0.000328126	0.141149	0.0392952
6:32492203:T:C	0.642252	-0.0915035	0.196971
6:32492228:T:C	0.823325	-0.0142692	0.0639102
6:32492238:C:T	0.828675	-0.0138275	0.0638976
6:32492261:A:G	0.000256745	0.159471	0.0436257
6:32492262:T:C	0.000300689	0.138501	0.038316
6:32492264:G:A	0.0806109	0.254302	0.145552
6:32492300:T:G	0.00034576	0.138076	0.0385865
6:32492320:G:A	0.000629502	0.147307	0.0430901
6:32492325:C:G	0.0960671	-0.121824	0.0732014
6:32492327:TACAG:T	0.282669	0.0947624	0.0882049
6:32492338:TA:T	0.0220095	0.09039	0.0394681
6:32492344:AC:A	0.463252	-0.0411784	0.0561394
6:32492421:T:A	0.655291	0.041943	0.0939532
6:32492453:C:T	0.000269212	0.158271	0.0434423
6:32492457:T:C	0.00120325	0.133651	0.0412744
6:32492468:G:C	0.0017119	0.134028	0.0427368
6:32492479:CT:C	0.00225455	0.128794	0.0421656
6:32492486:GAC:G	0.25464	0.0494087	0.0433733
6:32492510:T:G	2.13358e-08	0.220129	0.0393031
6:32492514:A:G	1.6724e-05	0.170844	0.0396881
6:32492517:G:GTTGCTT	0.0880801	-0.0842959	0.0494226
6:32492519:C:T	0.0264677	0.0870749	0.0392357
6:32492520:A:G	0.000149011	0.146904	0.0387333
6:32492528:T:C	5.08777e-06	0.181619	0.0398188
6:32492560:C:T	0.0263967	0.0858184	0.0386513
6:32492561:T:C	6.2219e-05	0.152348	0.0380468
6:32492589:T:G	0.0226772	0.0872925	0.0383059
6:32492592:A:G	3.71632e-05	0.177589	0.0430577
6:32492623:C:T	8.91533e-07	0.200691	0.0408391
6:32492641:G:A	0.0030002	0.117471	0.039583
6:32492646:C:T	0.00557816	0.110094	0.0397223
6:32492647:G:T	7.99726e-05	0.157134	0.0398365
6:32492651:G:A	7.56354e-07	0.196407	0.0397079
6:32492668:A:C	0.00774406	0.105839	0.0397439
6:32492678:C:A	0.0315874	0.0864766	0.0402293
6:32492684:G:T	0.0124282	0.0984875	0.039399
6:32492827:T:C	0.00550931	0.110873	0.0399452
6:32492828:T:C	0.00442865	0.113697	0.0399513
6:32492899:T:C	6.59471e-05	0.166237	0.0416588
6:32492907:T:C	0.000175509	0.155057	0.0413278
6:32492919:C:T	0.448571	-0.103668	0.136802
6:32492929:C:A	0.000181103	0.154715	0.0413233
6:32492930:A:T	6.6496e-05	0.16613	0.0416525
6:32492939:C:T	0.523562	-0.0576727	0.0904153
6:32492952:G:GTC	0.681345	0.0437948	0.106653
6:32492953:A:T	0.810599	-0.0206228	0.0860528
6:32492964:T:A	0.000341031	0.150103	0.0419053
6:32492966:T:C	0.000341031	0.150103	0.0419053
6:32492967:T:C	0.935816	0.00402308	0.0499579
6:32492971:G:C	0.475513	0.0268887	0.0376836
6:32492986:A:G	0.344051	-0.0617224	0.0652325
6:32493008:A:C	0.0010555	0.141743	0.0432764
6:32493009:A:T	0.000685062	0.146649	0.0431894
6:32493017:C:A	0.000655268	0.150334	0.0441167
6:32493023:G:A	0.13804	0.0590455	0.0398115
6:32493030:A:G	0.741999	0.0134355	0.0408118
6:32493038:A:T	0.000177636	0.16064	0.0428504
6:32493100:T:A	2.38315e-05	0.177725	0.0420591
6:32493114:C:A	0.0203304	0.136902	0.0590048
6:32493121:G:C	4.00786e-06	0.194424	0.0421654
6:32493146:G:A	0.00423424	0.111054	0.038828
6:32493147:T:C	1.11451e-06	0.197417	0.0405352
6:32493193:T:C	0.668058	-0.106306	0.247907
6:32493199:C:G	8.99287e-07	0.201837	0.0410865
6:32493208:G:A	2.86456e-05	0.157117	0.0375522
6:32493229:TTCA:T	0.0007928	0.227956	0.0679391
6:32493266:T:G	0.0079665	0.102061	0.0384631
6:32493278:G:A	0.0654219	0.132493	0.0719146
6:32493293:A:C	0.877263	0.015897	0.102933
6:32493298:G:T	3.31132e-06	0.214456	0.0461146
6:32493315:T:C	0.693041	0.0265048	0.0671463
6:32493329:T:A	0.184632	-0.18187	0.137092
6:32493331:C:T	0.0137341	0.112833	0.0457901
6:32493340:T:TAAAC	0.881919	-0.0143712	0.0967514
6:32493373:A:G	0.904268	-0.0054727	0.0455027
6:32493375:G:A	0.414059	0.0733304	0.0897808
6:32493383:C:T	0.0149025	0.188874	0.0775746
6:32493386:T:C	0.157775	0.107243	0.0759195
6:32493421:T:C	1.17968e-05	0.173019	0.0394903
6:32493427:C:T	2.71647e-06	0.191883	0.0409029
6:32493428:A:C	0.0102691	0.103206	0.0402107
6:32493436:G:A	5.9001e-07	0.205508	0.0411473
6:32493438:T:C	0.0786422	0.101563	0.0577514
6:32493456:A:T	0.0818995	0.097188	0.0558626
6:32493460:T:C	1.30515e-05	0.182081	0.041769
6:32493510:G:A	0.97955	0.001339	0.0522364
6:32493541:T:A	0.85604	-0.0128988	0.0711002
6:32493562:C:T	0.134689	0.227273	0.151934
6:32493578:A:C	0.484792	-0.0719163	0.102941
6:32493595:A:C	0.00264719	0.126195	0.0419811
6:32493599:C:CG	0.486086	-0.0694668	0.0997302
6:32493599:C:T	0.561557	0.068408	0.117837
6:32493600:A:G	0.00631211	0.110493	0.040457
6:32493605:C:T	0.2899	0.120798	0.114139
6:32493610:T:C	0.186214	0.147002	0.111208
6:32493634:C:T	0.194653	0.143098	0.110336
6:32493648:G:A	0.931618	-0.010419	0.121421
6:32493651:A:G	0.918016	-0.0125027	0.121464
6:32493655:T:G	0.45142	-0.132553	0.176021
6:32493657:T:A	0.923481	-0.0116683	0.121481
6:32493659:A:T	2.20967e-05	0.171169	0.0403455
6:32493664:C:T	0.113953	-0.169334	0.107128
6:32493675:G:T	2.03096e-05	0.171767	0.040307
6:32493678:C:T	0.426092	0.0538091	0.0676082
6:32493690:C:T	0.0330976	0.0876512	0.0411334
6:32493703:C:CT	0.000534935	0.141752	0.0409378
6:32493707:T:G	0.223771	0.0507403	0.0417079
6:32493711:G:A	0.00758141	0.225644	0.0845057
6:32493714:C:T	0.0477358	0.0781745	0.0394878
6:32493737:C:T	0.0620195	0.0739061	0.0396034
6:32493738:C:T	0.224796	0.0504769	0.0415833
6:32493770:ATCTCTGGT:A	0.331241	-0.158206	0.162827
6:32493786:TC:T	0.000667979	0.540957	0.158993
6:32493807:T:C	0.00904319	-0.270547	0.103641
6:32493813:G:GC	0.612653	-0.0816665	0.161304
6:32493846:C:T	3.19349e-06	0.473044	0.101556
6:32493852:G:A	0.733638	-0.0309113	0.090838
6:32493853:C:T	0.82225	0.0085812	0.0381977
6:32493854:A:G	0.823485	0.00852087	0.0381989
6:32493866:T:G	0.0807689	0.217478	0.124541
6:32493870:G:C	0.933667	0.00444271	0.0533774
6:32493892:C:T	0.516683	-0.033921	0.0523096
6:32493902:G:A	0.0061638	0.11307	0.0412823
6:32493911:T:C	0.65966	-0.0304924	0.0692406
6:32493930:G:A	0.656681	-0.0298498	0.0671536
6:32493944:C:T	0.657752	-0.0297464	0.0671449
6:32493946:T:A	0.0229958	0.123635	0.0543808
6:32493947:C:T	0.0231392	0.123503	0.0543795
6:32493956:C:T	0.901542	-0.0078656	0.0635788
6:32493977:G:A	5.55044e-05	0.180064	0.044668
6:32493989:C:T	0.806376	-0.0167644	0.0683972
6:32493994:C:A	4.01388e-05	0.182891	0.0445351
6:32494004:C:G	0.00992812	0.203232	0.0788233
6:32494006:G:T	0.00994891	0.203174	0.0788228
6:32494008:C:T	0.0098371	0.203485	0.0788241
6:32494010:C:A	0.868141	-0.0166104	0.10005
6:32494011:A:G	0.0137574	0.101376	0.0411507
6:32494018:C:T	0.910094	0.0169166	0.149811
6:32494024:C:T	0.00542204	0.218016	0.0783996
6:32494029:T:G	0.495951	0.0252924	0.0371469
6:32494034:G:T	0.0177991	0.18448	0.0778473
6:32494035:T:A	0.0176626	0.184672	0.0778346
6:32494053:G:A	0.0687867	0.122623	0.0673822
6:32494061:C:T	0.000928242	0.284707	0.0859774
6:32494062:T:G	0.000323669	0.325744	0.0905958
6:32494090:T:C	5.46047e-05	0.182382	0.0452001
6:32494097:T:G	0.00717313	0.180387	0.0670909
6:32494102:C:T	0.372906	0.0350973	0.0393889
6:32494104:T:C	5.75091e-05	0.18154	0.0451278
6:32494107:G:C	3.68706e-05	0.18691	0.0452976
6:32494111:TAA:T	4.3935e-05	0.184658	0.0451957
6:32494112:A:T	4.52484e-05	0.184571	0.0452501
6:32494113:A:C	2.03392e-05	0.192877	0.0452642
6:32494119:G:A	0.0112364	0.0999957	0.039442
6:32494125:T:C	2.18382e-05	0.190163	0.0447946
6:32494126:C:CT	2.99223e-05	0.188637	0.0451927
6:32494126:C:T	7.19221e-06	0.202642	0.0451527
6:32494142:T:<CN0>	1.64452e-05	0.196021	0.0454975
6:32494145:T:G	0.15282	-0.14448	0.10106
6:32494149:T:C	5.31213e-05	0.181199	0.0448352
6:32494152:T:C	6.24259e-05	0.179449	0.0448237
6:32494152:TCC:T	0.572523	-0.0595647	0.105548
6:32494190:G:C	0.000405463	0.155077	0.0438504
6:32494193:A:AATCC	0.000276887	0.152999	0.0420788
6:32494207:A:T	0.000557872	0.14469	0.0419233
6:32494236:G:C	0.000317893	0.161176	0.0447678
6:32494241:C:T	0.000534619	0.317985	0.0918293
6:32494269:C:G	0.00223977	0.119504	0.0390991
6:32494270:C:A	0.0120001	0.0968867	0.0385674
6:32494340:A:C	0.321918	0.0471048	0.0475555
6:32494342:C:G	0.0559556	-0.0845101	0.0442141
6:32494347:A:G	0.3101	-0.0462063	0.0455229
6:32494359:T:C	0.741613	0.0219442	0.0665544
6:32494407:G:C	0.87168	0.00984467	0.0609483
6:32494470:G:T	0.304066	0.0496973	0.0483553
6:32494472:A:T	0.624016	0.0284885	0.0581199
6:32494481:A:T	0.0222034	-0.133925	0.0585626
6:32494487:G:T	0.889151	0.0133834	0.0960223
6:32494489:G:A	0.258249	-0.0594448	0.0525809
6:32494531:G:C	0.743441	0.0207874	0.0635116
6:32494591:T:C	0.0923529	-0.176424	0.10482
6:32494595:C:T	0.773393	0.0151308	0.0525487
6:32494665:C:T	1.35688e-05	0.19535	0.0449006
6:32494675:AC:A	0.282324	0.0932033	0.0866916
6:32494704:C:A	0.641519	-0.0186444	0.0400458
6:32494716:C:T	0.576976	0.022706	0.0407059
6:32494723:C:T	0.00156723	0.135487	0.0428494
6:32494738:C:CAAA	0.0666218	-0.0837858	0.0456793
6:32494747:CTTT:C	0.0837377	-0.0820109	0.0474216
6:32494755:A:T	0.000385332	0.145057	0.040862
6:32494834:A:ATT	0.505255	0.033053	0.0496109
6:32494873:A:AGC	0.0477698	0.0838801	0.0423763
6:32494883:A:G	0.0908376	0.0667912	0.0394981
6:32494889:C:G	0.239947	0.0498478	0.0424194
6:32494891:T:TG	0.672816	0.0174652	0.0413586
6:32494895:G:GA	0.00771587	0.122447	0.0459591
6:32494927:A:G	0.108431	0.0656922	0.0409225
6:32494937:C:G	0.000252587	0.15545	0.0424772
6:32494948:A:T	0.492539	-0.0277671	0.0404604
6:32494962:G:A	0.0198018	0.096262	0.0413127
6:32494977:G:A	0.00134687	0.197704	0.0616706
6:32494984:A:T	0.00130413	0.198316	0.0616833
6:32494989:C:G	0.000272609	0.154138	0.0423452
6:32495028:A:T	0.280663	-0.0461765	0.0428024
6:32495043:T:C	0.0179367	0.0985412	0.0416326
6:32495044:G:A	0.211263	0.0601596	0.0481238
6:32495067:A:G	1.6631e-05	0.174267	0.0404717
6:32495074:A:G	4.32615e-05	0.165776	0.0405387
6:32495126:A:AC	0.05256	0.0849144	0.0438038
6:32495143:G:GCA	0.00803942	0.10656	0.0402051
6:32495147:ACT:A	0.085598	0.0697752	0.0405885
6:32495213:C:T	0.0435108	0.0903518	0.0447558
6:32495241:A:C	0.0500277	0.0902538	0.0460543
6:32495290:T:A	0.135108	0.0601383	0.0402462
6:32495492:A:G	0.0629764	0.0850973	0.0457671
6:32495687:T:A	0.547523	0.0287391	0.047781
6:32495735:T:TATG	2.89616e-05	0.172533	0.0412613
6:32495746:C:T	0.00163509	0.135543	0.0430353
6:32495760:C:T	0.0540641	0.0877151	0.045535
6:32495761:A:G	0.0540648	0.0877149	0.045535
6:32495774:T:A	0.554433	0.0311659	0.0527226
6:32495781:A:T	0.0036688	0.124623	0.0428948
6:32495784:G:C	0.00364676	0.124701	0.0428939
6:32495800:T:TA	0.00920127	0.105015	0.0403207
6:32495834:G:C	0.0190446	0.130228	0.0555425
6:32495847:CA:C	8.97021e-05	0.183271	0.04679
6:32495889:C:T	0.525346	0.0247098	0.0389053
6:32495972:T:C	0.86267	0.0205821	0.118988
6:32495973:G:A	0.0641366	-0.158769	0.0857639
6:32495994:T:A	0.0113813	0.0938289	0.0370753
6:32496019:G:A	0.770983	0.0175008	0.0601218
6:32496036:C:T	0.00810439	0.0994196	0.0375496
6:32496048:G:A	0.868502	0.00815826	0.0492763
6:32496050:A:C	0.00497843	0.123321	0.043911
6:32496074:A:T	0.645664	0.028042	0.0609881
6:32496083:G:T	0.0159327	0.0906272	0.0375976
6:32496097:C:T	0.0226423	0.0894636	0.0392485
6:32496124:A:G	0.530195	-0.040738	0.0648994
6:32496166:G:T	0.699764	0.0304645	0.0789975
6:32496171:C:G	0.0904709	0.0679508	0.0401382
6:32496180:G:C	0.00493135	0.123599	0.0439621
6:32496193:T:G	0.633983	0.0385827	0.0810342
6:32496202:C:G	0.000737844	0.131974	0.0391021
6:32496215:T:G	0.00358754	0.128383	0.0440829
6:32496228:T:G	0.344156	0.0676596	0.0715228
6:32496230:C:A	0.765111	0.0226689	0.0758728
6:32496237:C:G	0.544321	-0.0355223	0.0585895
6:32496242:C:A	0.169229	0.0590461	0.0429524
6:32496247:C:T	0.0182094	0.0949493	0.04021
6:32496248:A:G	0.0440133	0.0807798	0.0401098
6:32496249:A:G	0.327977	0.0396883	0.040573
6:32496255:C:T	0.310719	0.0416035	0.0410406
6:32496279:C:T	0.048208	-0.125561	0.063558
6:32496295:A:T	0.00128209	0.139247	0.043245
6:32496314:T:C	0.00109694	0.141706	0.0434095
6:32496322:C:T	0.987969	-0.00166503	0.110422
6:32496326:C:T	0.0703443	0.0681662	0.0376674
6:32496346:T:C	0.00155706	0.137044	0.0433159
6:32496391:A:G	0.587972	-0.0514985	0.0950549
6:32496432:T:G	0.00511875	0.105494	0.0376837
6:32496467:T:C	0.00234426	0.135812	0.0446347
6:32496471:G:A	0.508358	0.0371763	0.0562088
6:32496477:T:C	0.00263363	0.131396	0.0436888
6:32496481:C:T	0.00327087	0.128577	0.0437177
6:32496485:C:T	0.00261967	0.131471	0.0436902
6:32496489:C:A	0.292247	0.0653844	0.0620813
6:32496496:T:C	0.651952	0.0267276	0.0592562
6:32496497:G:A	0.279581	0.135977	0.125758
6:32496507:C:T	0.00637965	0.115432	0.0423198
6:32496518:G:A	0.479283	0.0450316	0.0636527
6:32496523:T:C	0.000245793	0.16219	0.0442345
6:32496534:G:C	0.02111	0.0882772	0.0382813
6:32496547:C:G	0.000284838	0.159583	0.0439778
6:32496557:C:T	0.00603935	0.102651	0.0373869
6:32496563:AG:A	0.0416487	0.0821107	0.0403094
6:32496572:A:C	0.998953	5.46516e-05	0.0416302
6:32496575:T:TCTA	0.0353759	0.0843023	0.0400671
6:32496588:G:GCTGCACATGT	0.0542868	-0.10174	0.0528645
6:32496594:C:CG	0.358471	0.0388144	0.0422685
6:32496595:T:C	0.0918903	0.0670201	0.0397625
6:32496600:G:T	0.292584	0.0394255	0.03746
6:32496603:T:C	0.180521	-0.0590129	0.0440673
6:32496605:C:A	0.240405	0.0439793	0.0374619
6:32496609:G:A	0.000579111	0.153985	0.0447473
6:32496618:G:C	0.147678	0.056795	0.039229
6:32496628:A:G	0.00054576	0.155149	0.0448768
6:32496635:G:A	0.391801	-0.0362138	0.0422882
6:32496642:T:C	0.00346479	0.121431	0.0415406
6:32496645:T:G	0.00278001	0.132399	0.0442647
6:32496649:G:A	0.363819	0.0586238	0.0645557
6:32496657:T:C	0.22763	0.0947412	0.0785265
6:32496670:A:C	0.0208646	0.0918796	0.0397674
6:32496675:G:A	0.00178708	0.125916	0.0403123
6:32496676:G:C	0.00124371	0.142792	0.0442262
6:32496679:C:T	0.0614527	0.166297	0.0889181
6:32496684:C:A	0.0733626	0.0722848	0.0403698
6:32496685:A:G	0.073341	0.0722903	0.0403698
6:32496686:T:C	0.00124274	0.143531	0.0444523
6:32496715:A:G	0.0690484	0.153801	0.0845942
6:32496723:A:G	0.082636	-0.0765978	0.0441335
6:32496731:A:T	0.0285622	-0.0954472	0.0435936
6:32496733:T:C	6.43274e-07	0.200287	0.0402365
6:32496737:C:G	0.876585	0.00977977	0.0629735
6:32496777:C:T	0.773872	0.0186849	0.0650333
6:32496783:G:A	0.000269086	0.168887	0.0463545
6:32496794:T:A	0.000200594	0.172291	0.0463365
6:32496838:A:T	0.73074	0.0200949	0.0583916
6:32496843:G:A	0.847222	0.0228195	0.118442
6:32496883:C:T	0.000173994	0.173599	0.0462431
6:32496915:C:G	0.974716	-0.00456401	0.144004
6:32496926:T:G	0.81504	0.0277487	0.11862
6:32496929:G:GC	0.00122515	-0.432739	0.133852
6:32496932:C:T	0.0175339	0.0960825	0.0404504
6:32496942:G:C	0.796423	0.0306574	0.118837
6:32496943:A:C	6.2491e-05	0.179782	0.0449096
6:32496944:T:C	0.640436	0.0171557	0.036729
6:32496949:A:G	6.31854e-05	0.179625	0.0448997
6:32496954:T:G	0.424194	-0.0685568	0.0857855
6:32496984:A:G	0.542235	0.0834917	0.136998
6:32496986:T:C	0.569856	0.0868654	0.152861
6:32497004:CAG:C	0.541532	0.0795376	0.130283
6:32497019:T:G	5.46206e-05	0.183331	0.0454361
6:32497023:C:A	2.1257e-05	0.185003	0.0435173
6:32497028:C:T	1.70333e-05	0.186997	0.0434816
6:32497031:A:T	0.646535	0.0618734	0.134924
6:32497035:C:T	0.755559	-0.0175122	0.056252
6:32497038:A:G	0.93088	0.0100703	0.116101
6:32497046:C:T	0.000809517	0.136611	0.0407851
6:32497086:C:A	0.00256663	0.122235	0.0405374
6:32497090:T:C	0.000755351	0.147603	0.0438166
6:32497095:G:A	0.840681	0.0351106	0.17466
6:32497098:G:A	0.00203732	0.124737	0.040437
6:32497112:C:G	1.10442e-05	0.457651	0.104114
6:32497113:A:G	1.2305e-05	0.455239	0.104123
6:32497119:A:G	0.0233466	0.225688	0.0995221
6:32497131:T:C	0.891861	0.0153633	0.113008
6:32497138:T:C	0.174112	-0.243187	0.178931
6:32497144:AGC:A	0.00639098	0.166091	0.0609058
6:32497146:C:A	0.00123027	0.131946	0.0408277
6:32497169:A:G	0.00102118	0.125544	0.0382216
6:32497175:T:C	0.000133279	0.172178	0.0450691
6:32497183:A:G	0.824737	0.0150528	0.0679716
6:32497184:C:A	0.907413	0.0100359	0.0862917
6:32497190:C:T	0.783819	0.031505	0.114837
6:32497205:T:C	0.000261472	0.163725	0.0448469
6:32497232:C:G	0.877552	-0.00887593	0.0576086
6:32497240:T:C	6.74536e-07	0.381599	0.0768027
6:32497254:C:T	0.000147716	0.171568	0.0452105
6:32497259:A:G	5.18375e-08	0.42717	0.0784535
6:32497292:A:G	2.51273e-08	0.490751	0.0880683
6:32497319:T:TAAGG	3.09986e-05	0.17187	0.0412554
6:32497325:A:AG	0.000103459	0.17365	0.0447284
6:32497326:A:G	0.0130852	0.125287	0.0504896
6:32497336:C:T	0.888122	-0.00510112	0.0362602
6:32497344:C:T	4.27347e-06	0.305075	0.066355
6:32497352:G:C	0.764059	-0.0152195	0.0507057
6:32497352:G:GA	0.507845	0.0249668	0.037703
6:32497354:C:A	0.994506	-0.000255735	0.0371431
6:32497356:T:C	0.994039	-0.000277506	0.0371442
6:32497356:T:TA	0.742871	0.0127617	0.0389012
6:32497358:G:A	0.99332	-0.000311353	0.0371911
6:32497360:A:AAGC	8.33599e-06	0.50876	0.114165
6:32497371:G:GCTTT	0.6956	-0.0172793	0.0441625
6:32497377:C:G	0.0761803	-0.30965	0.174619
6:32497427:C:A	0.194841	-0.229517	0.177043
6:32497431:T:C	0.769452	-0.0107538	0.0366907
6:32497451:A:G	5.35816e-05	0.18688	0.0462639
6:32497453:C:A	5.83448e-05	0.173209	0.0430932
6:32497471:TCAA:T	0.740097	-0.0122069	0.0367982
6:32497477:G:A	0.0131699	-0.17969	0.0724809
6:32497484:A:C	0.822466	0.00867547	0.0386651
6:32497492:G:A	0.983323	0.00322789	0.154425
6:32497494:C:T	0.818427	0.00887676	0.038667
6:32497496:A:G	0.0556339	0.235223	0.122903
6:32497507:T:A	0.275511	-0.107322	0.0984191
6:32497510:G:A	0.79225	0.0101791	0.0386465
6:32497528:C:G	0.000147269	0.162556	0.0428273
6:32497539:G:A	1.78231e-06	0.517899	0.108423
6:32497540:A:T	0.0207197	-0.200067	0.0864947
6:32497550:G:C	2.44546e-05	0.189938	0.0450113
6:32497581:G:A	0.00363955	0.166978	0.0574237
6:32497613:C:A	0.00776713	0.553145	0.207791
6:32497655:A:C	5.6001e-05	0.197083	0.0489154
6:32497657:A:T	0.00776252	0.553207	0.207798
6:32497658:AG:A	8.03851e-05	0.333355	0.0845382
6:32497678:T:TAAA	0.321573	-0.184203	0.185832
6:32497712:C:CA	0.746654	0.0121308	0.0375503
6:32497719:A:T	0.744267	0.0295987	0.0907359
6:32497751:G:GGT	6.6167e-05	0.269915	0.0676537
6:32497766:G:C	0.587686	-0.0258498	0.0476764
6:32497769:TC:T	0.00541989	0.149259	0.0536717
6:32497770:C:A	0.0358801	0.269315	0.12835
6:32497773:A:T	0.628779	0.0241446	0.0499427
6:32497796:A:T	0.080036	-0.174036	0.0994222
6:32497803:T:C	0.861961	0.00690123	0.03969
6:32497804:G:C	0.66521	-0.0249676	0.0576978
6:32497806:C:T	0.0247177	-0.231478	0.103072
6:32497811:T:A	0.299946	-0.0984225	0.0949521
6:32497814:C:T	0.698186	-0.0464628	0.119821
6:32497824:C:A	0.291756	-0.040037	0.0379758
6:32497840:GTTA:G	0.0262292	0.364336	0.163908
6:32497847:A:C	0.0211216	-0.106047	0.0459914
6:32497848:A:ATTT	0.11028	0.274142	0.171668
6:32497857:T:TA	0.00992558	-0.137881	0.0534751
6:32497861:C:A	0.116421	0.261458	0.166536
6:32497863:C:G	0.150026	-0.144675	0.100508
6:32497865:A:C	0.155571	0.244966	0.172496
6:32497869:C:T	0.116175	0.261624	0.16653
6:32497870:A:G	0.012759	0.144691	0.0580989
6:32497900:A:G	0.000322894	0.359623	0.100001
6:32497904:C:T	3.91271e-06	0.36409	0.0788763
6:32497914:C:T	0.0678469	-0.130556	0.0714976
6:32497917:C:A	0.00421964	0.171854	0.0600624
6:32497918:C:G	0.158043	-0.0733825	0.0519822
6:32497928:G:C	0.0845017	-0.0939025	0.0544317
6:32497959:G:A	0.238804	-0.0639294	0.0542703
6:32497971:A:T	0.533609	0.0295047	0.0473967
6:32497982:G:GCCA	0.439132	-0.134328	0.173627
6:32497988:T:C	0.859013	0.0155753	0.0876833
6:32498014:G:C	0.633435	0.0448708	0.0940888
6:32498026:G:T	0.829858	-0.0175202	0.0815334
6:32498032:A:G	0.932213	-0.00696561	0.0818894
6:32498033:G:A	0.329466	0.0457686	0.046933
6:32498050:C:A	0.126605	0.220028	0.144032
6:32498066:A:G	0.126858	0.219874	0.144028
6:32498067:T:C	6.12605e-05	0.187765	0.0468486
6:32498069:C:T	0.381911	-0.124277	0.142132
6:32498075:C:T	0.03908	-0.240265	0.116445
6:32498078:C:T	0.138004	-0.115961	0.0781792
6:32498084:T:C	0.117008	-0.122708	0.0782848
6:32498089:AT:A	0.198748	-0.113712	0.0884828
6:32498094:G:A	4.38192e-05	0.198688	0.0486222
6:32498100:G:T	0.0230809	-0.252751	0.111242
6:32498104:T:G	0.00155485	-0.488774	0.154468
6:32498109:G:A	0.076599	-0.143814	0.0812157
6:32498134:C:A	3.89822e-05	0.194268	0.0472278
6:32498135:T:A	0.690139	-0.0540885	0.135673
6:32498171:T:C	0.539622	0.0489655	0.0798285
6:32498174:T:C	0.549858	0.0229588	0.0383944
6:32498200:T:A	0.237477	0.0985017	0.083383
6:32498212:C:A	0.00322385	0.321843	0.109264
6:32498221:AAC:A	0.0328619	-0.122057	0.0572026
6:32498223:CAG:C	0.604582	-0.0285472	0.0551292
6:32498232:C:A	0.126717	-0.0951759	0.0623215
6:32498235:A:C	8.70662e-06	0.214378	0.0482071
6:32498250:TTAAA:T	0.975584	-0.00121262	0.039621
6:32498284:A:G	7.78064e-05	0.372995	0.0944038
6:32498285:C:T	2.52951e-05	0.208036	0.0493894
6:32498312:C:T	7.72423e-06	0.211748	0.0473424
6:32498315:G:T	0.168804	0.0544027	0.0395352
6:32498319:C:CCCAATTATTTT	0.0374821	0.11489	0.0552228
6:32498402:C:T	0.923314	-0.00908483	0.0943783
6:32498408:T:A	0.0801901	-0.117694	0.06727
6:32498443:G:A	0.539934	-0.0704465	0.114937
6:32498462:T:C	0.588443	-0.0707506	0.130755
6:32498483:C:T	0.0175943	0.0949818	0.0400084
6:32498493:C:T	0.128507	0.0653415	0.0429873
6:32498544:A:T	0.840061	-0.0203032	0.100603
6:32498557:C:T	0.0124066	0.115145	0.0460512
6:32498558:A:G	0.00103472	0.146588	0.0446792
6:32498584:C:A	0.00020002	0.173849	0.0467462
6:32498613:G:T	1.78934e-06	0.343823	0.0719918
6:32498618:G:A	3.80396e-07	0.384473	0.0757057
6:32498626:G:A	0.255944	0.0460549	0.0405401
6:32498637:A:G	1.33992e-07	0.287573	0.0545338
6:32498641:T:G	1.11091e-05	0.357938	0.0814536
6:32498657:A:G	0.0872285	0.0933172	0.054565
6:32498660:G:A	0.437414	0.0783625	0.100909
6:32498664:A:G	0.11298	0.0903492	0.0570048
6:32498671:T:G	0.817772	0.0147186	0.0638799
6:32498674:A:T	0.0587084	0.252784	0.133722
6:32498726:A:C	0.282064	-0.0603413	0.0560952
6:32498757:T:C	0.0319902	0.113413	0.0528849
6:32498771:G:A	0.3726	0.0429481	0.0481689
6:32498787:T:C	0.000468646	0.156921	0.0448594
6:32498797:C:T	0.000226249	0.165963	0.0450039
6:32498804:A:C	0.0349028	0.1331	0.0630961
6:32498813:A:G	0.378522	0.0530179	0.060205
6:32498834:G:A	0.0677727	0.0918507	0.0502874
6:32498862:T:C	0.00258276	0.18644	0.0618687
6:32498881:G:A	0.000752786	0.149528	0.0443758
6:32498885:T:C	0.000752907	0.149526	0.0443755
6:32498895:C:A	0.058028	0.0794419	0.0419111
6:32498899:G:A	0.0662873	0.076522	0.0416678
6:32498913:T:A	0.479937	-0.027667	0.0391659
6:32498914:G:T	0.861226	0.00935285	0.0535019
6:32498916:G:C	0.424684	-0.0312285	0.0391178
6:32498919:G:A	0.00363275	0.123405	0.0424305
6:32498931:G:A	0.924426	0.0035453	0.0373739
6:32498932:T:G	0.436168	-0.0303601	0.0389892
6:32498937:C:T	0.280488	0.0499099	0.0462461
6:32498940:A:G	0.438996	-0.030307	0.0391619
6:32498947:G:A	0.254484	0.0527214	0.0462662
6:32498948:A:G	0.440341	-0.0300818	0.0389854
6:32498951:G:A	0.450507	-0.0296876	0.0393437
6:32498953:A:G	0.272156	-0.0425063	0.0387085
6:32498956:CTG:C	0.514805	-0.0252164	0.0387126
6:32498958:G:C	0.00234296	0.128823	0.0423354
6:32498960:G:C	0.00222062	0.130263	0.0425834
6:32498974:C:G	0.773334	-0.0113829	0.0395215
6:32498980:G:A	0.0032397	0.124804	0.0423922
6:32498986:A:C	0.544231	-0.0242411	0.0399736
6:32499006:G:A	0.000119553	0.160866	0.0418156
6:32499015:T:C	0.000165085	0.157325	0.0417618
6:32499033:A:G	3.46024e-05	0.174443	0.0421273
6:32499047:C:T	0.000381337	0.154731	0.0435534
6:32499070:C:T	0.00148623	0.136346	0.0429119
6:32499074:T:C	0.00152626	0.136025	0.042915
6:32499079:A:G	0.0142338	-0.133382	0.0544124
6:32499088:G:A	0.0118258	-0.137361	0.0545667
6:32499100:T:A	0.14974	-0.0935456	0.0649419
6:32499101:C:T	0.800045	-0.0241351	0.0952869
6:32499109:T:C	0.182891	-0.0825393	0.0619708
6:32499123:G:T	0.000177379	0.163753	0.0436763
6:32499128:A:G	0.058794	0.0699749	0.037029
6:32499131:T:C	0.000193202	0.161401	0.0432972
6:32499137:A:T	0.099527	-0.0779022	0.0472951
6:32499145:C:T	0.000135191	0.165358	0.0433237
6:32499148:C:T	0.0519238	0.090179	0.046394
6:32499150:A:G	0.000216313	0.141983	0.0383824
6:32499154:C:T	0.000600186	0.149628	0.0436037
6:32499176:G:A	0.0565324	0.0861388	0.045172
6:32499184:C:T	0.321434	0.0490157	0.0494351
6:32499185:C:T	0.126938	0.0709308	0.0464728
6:32499213:T:C	0.213793	0.0672349	0.054082
6:32499214:A:G	0.000183778	0.165987	0.0443777
6:32499220:G:A	0.352643	0.0809808	0.0871252
6:32499244:C:A	0.000139473	0.172969	0.0454093
6:32499256:C:T	0.0012132	0.142274	0.0439694
6:32499300:A:<CN0>	4.75699e-06	0.220242	0.0481379
6:32499309:A:C	0.000631992	0.354084	0.103609
6:32499313:T:C	0.876092	0.00817195	0.0524093
6:32499319:T:C	0.837848	-0.0127792	0.0624449
6:32499331:T:C	0.000880086	0.146323	0.0439896
6:32499337:T:C	0.0808795	0.0880098	0.0504179
6:32499472:C:T	0.911952	-0.00640978	0.057967
6:32499652:T:C	0.894588	0.00649472	0.0490163
6:32499661:A:G	0.434218	-0.0379407	0.0485179
6:32499724:C:G	0.0221796	-0.263159	0.115053
6:32499763:A:G	0.0403021	-0.165983	0.0809422
6:32499775:C:T	0.0217405	-0.26403	0.115052
6:32499917:C:T	0.468476	-0.0358811	0.0494939
6:32499990:G:A	0.762246	-0.011093	0.036667
6:32500072:C:T	0.748697	0.0165734	0.0517339
6:32500083:A:G	0.556051	-0.0245776	0.0417477
6:32500178:T:C	0.716765	-0.0132486	0.0365191
6:32500211:C:T	0.199981	-0.0790581	0.0616868
6:32500462:T:C	0.784244	-0.0101389	0.0370314
6:32500549:GAT:G	0.0026603	-0.156391	0.0520523
6:32500626:A:G	0.501835	0.0249769	0.0371898
6:32500799:T:A	0.692215	-0.0167994	0.0424386
6:32500800:T:A	0.316049	0.0441102	0.0439954
6:32500818:G:A	0.322505	0.0351688	0.0355484
6:32500832:A:G	0.32428	0.035006	0.0355138
6:32500848:TC:T	0.0177335	0.0993117	0.0418836
6:32500852:A:G	0.00277408	0.152858	0.0510937
6:32500923:A:G	0.303258	0.0364972	0.0354524
6:32500925:A:C	0.766972	-0.0113767	0.0383908
6:32500928:T:G	0.853442	0.00950273	0.0514416
6:32500933:C:T	0.0163527	0.100054	0.0416727
6:32500941:A:C	3.9252e-05	0.192548	0.0468278
6:32500957:A:T	0.0767675	0.084035	0.0474839
6:32501015:T:C	4.49512e-05	0.190664	0.0467264
6:32501033:AT:A	3.58996e-05	0.192756	0.0466451
6:32501048:AATT:A	0.974054	-0.0042576	0.130903
6:32501088:A:G	0.566156	0.0556396	0.0969801
6:32501122:G:T	0.000159317	0.174304	0.0461601
6:32501123:AAC:A	0.000172798	0.173318	0.0461469
6:32501124:A:G	0.000157473	0.174447	0.0461624
6:32501127:C:T	0.000127713	0.180917	0.0472266
6:32501144:C:T	0.412723	0.0290952	0.0355204
6:32501169:C:T	0.000263325	0.170989	0.04686
6:32501172:G:A	0.00500385	0.104942	0.0373886
6:32501196:C:G	8.26974e-05	0.181776	0.0461777
6:32501204:C:T	0.240274	0.0416094	0.0354334
6:32501211:A:G	8.25614e-05	0.181791	0.0461769
6:32501214:A:G	0.0012206	0.12116	0.0374642
6:32501241:C:G	0.950216	-0.00477675	0.0765062
6:32501245:A:G	0.90901	-0.00440007	0.0384999
6:32501249:T:C	0.23879	0.0417512	0.0354419
6:32501254:A:G	0.0263056	0.139587	0.0628299
6:32501273:A:G	0.892498	-0.00826749	0.0611754
6:32501279:A:G	0.404158	0.147688	0.177038
6:32501282:T:C	0.892477	-0.00826913	0.0611755
6:32501283:C:A	0.404158	0.147688	0.177038
6:32501296:G:A	0.131413	0.0531085	0.0352049
6:32501297:C:A	0.591318	0.0898935	0.167422
6:32501300:G:A	1.02371e-05	0.203044	0.0460199
6:32501301:G:C	0.131387	0.0531119	0.0352049
6:32501311:C:T	0.136506	0.052418	0.0352051
6:32501333:A:G	0.598132	0.0637812	0.121007
6:32501347:G:A	7.39658e-05	0.183954	0.046416
6:32501352:A:C	0.00231994	0.172168	0.0565246
6:32501379:A:C	0.0152865	0.102455	0.0422406
6:32501393:C:T	5.49184e-05	0.188723	0.0467871
6:32501395:T:C	0.227915	0.0467829	0.0387999
6:32501410:C:T	0.00231076	0.172193	0.0565107
6:32501417:C:T	0.471448	0.0259543	0.0360413
6:32501420:G:A	4.55736e-05	0.189069	0.0463719
6:32501421:C:T	0.284397	0.0379738	0.0354731
6:32501455:T:A	2.38516e-05	0.195059	0.0461634
6:32501459:T:C	0.229438	0.0425597	0.0354131
6:32501480:C:T	0.00255461	0.168769	0.0559432
6:32501503:T:C	0.628022	-0.0808156	0.166798
6:32501507:A:T	0.623866	-0.0816864	0.166578
6:32501508:T:C	0.00257737	0.168605	0.0559387
6:32501520:G:A	0.539547	-0.094224	0.153585
6:32501521:C:T	0.540795	-0.0939241	0.153568
6:32501522:G:A	1.88998e-05	0.191454	0.0447582
6:32501533:T:A	0.510224	-0.0987772	0.150006
6:32501534:C:G	0.140911	0.0565981	0.0384392
6:32501535:G:A	0.515206	-0.0976121	0.149999
6:32501541:C:T	0.320825	0.0362102	0.0364741
6:32501542:A:C	0.290932	-0.14921	0.141287
6:32501544:G:T	0.283078	-0.151685	0.141309
6:32501548:G:A	2.55375e-05	0.194467	0.0461917
6:32501558:G:A	0.00192946	0.169613	0.0546983
6:32501561:G:T	0.383496	-0.095692	0.109805
6:32501567:A:G	6.04653e-05	0.163124	0.0406692
6:32501574:A:G	2.53481e-05	0.194621	0.0462099
6:32501605:C:T	0.00190052	0.170159	0.0547955
6:32501606:A:G	0.00187453	0.170272	0.0547599
6:32501611:A:T	0.00190044	0.17016	0.0547955
6:32501612:A:T	0.473999	-0.0782747	0.109324
6:32501613:T:C	0.570336	0.0358271	0.0631252
6:32501615:C:A	0.356512	0.0325143	0.0352638
6:32501628:C:T	0.566861	-0.0670566	0.117093
6:32501633:C:G	0.566834	-0.0670606	0.117091
6:32501639:C:T	0.468988	0.0267046	0.0368783
6:32501643:G:GA	0.565244	-0.0674813	0.117344
6:32501649:A:G	0.756235	-0.0119315	0.0384355
6:32501652:G:A	6.31802e-05	0.187416	0.0468469
6:32501658:G:A	0.0641438	0.0884763	0.0477946
6:32501664:A:G	0.881905	0.00763367	0.0513863
6:32501719:C:T	0.610941	0.034944	0.0686886
6:32501724:A:G	0.714606	-0.0296413	0.0810588
6:32501736:T:C	0.448209	0.0283597	0.0373939
6:32501737:T:C	0.379562	0.0309247	0.0351936
6:32501743:T:A	0.610854	0.0349529	0.0686892
6:32501768:T:G	0.56306	0.0212692	0.0367787
6:32501781:G:C	0.573604	0.0206715	0.036733
6:32501811:T:C	0.169615	0.08866	0.0645531
6:32501816:GA:G	0.0132363	0.101992	0.0411698
6:32501842:G:A	6.45789e-05	0.187301	0.0468789
6:32501865:G:A	0.395072	0.029991	0.0352647
6:32501879:T:A	0.00134606	0.175664	0.0547928
6:32501882:T:C	0.835521	0.0119008	0.0573186
6:32501886:T:A	0.393748	0.0300762	0.035266
6:32501887:A:G	0.829468	0.0123449	0.0573158
6:32501898:T:C	0.395453	0.0299669	0.0352647
6:32501931:A:G	0.313708	0.0900592	0.0893912
6:32501936:C:A	0.402579	0.0294747	0.0352136
6:32501945:A:ACAAC	0.00137253	0.174028	0.0543776
6:32501950:A:G	0.329987	0.0909616	0.0933763
6:32501957:T:G	0.401339	0.0295429	0.0352023
6:32501962:G:T	0.401328	0.0295437	0.0352024
6:32502028:A:G	0.375627	0.0311948	0.0352092
6:32502036:A:G	0.594876	0.0452519	0.0850945
6:32502037:G:A	0.375563	0.031199	0.0352093
6:32502061:G:A	0.77388	0.0188426	0.0655846
6:32502069:T:A	0.758557	0.02016	0.0655872
6:32502077:G:T	4.86206e-05	0.38706	0.0952844
6:32502097:C:T	0.380446	0.0309413	0.0352778
6:32502101:A:G	2.34519e-05	0.39646	0.0937434
6:32502109:C:T	0.722103	0.0216659	0.0609191
6:32502110:C:T	2.24867e-05	0.397294	0.0937313
6:32502111:A:G	4.15434e-06	0.469791	0.102051
6:32502130:G:A	0.00226613	0.248024	0.0812412
6:32502131:A:G	0.387497	0.0304712	0.0352609
6:32502135:A:AT	0.40311	0.0295256	0.0353143
6:32502152:AT:A	0.447623	0.0278724	0.036704
6:32502168:A:AG	0.98692	0.000596387	0.0363779
6:32502173:AG:A	0.159721	0.0672599	0.0478374
6:32502174:G:A	0.214496	0.0604443	0.0486945
6:32502182:A:G	0.961341	-0.00605818	0.124987
6:32502205:G:C	0.00186089	0.169854	0.0545878
6:32502207:GT:G	0.1967	0.04551	0.0352514
6:32502231:A:T	0.875036	-0.0198445	0.126186
6:32502249:C:T	0.39853	0.029848	0.0353545
6:32502250:A:G	0.398509	0.0298494	0.0353545
6:32502273:G:T	0.378738	0.0312572	0.0355105
6:32502277:T:A	0.374402	0.0315206	0.0354859
6:32502295:C:T	7.6476e-06	0.202457	0.0452436
6:32502304:C:T	0.0871425	0.0604375	0.0353297
6:32502312:C:T	0.00240881	0.162254	0.0534684
6:32502317:G:A	0.0427912	0.0821227	0.0405395
6:32502322:C:T	0.748292	-0.0161574	0.0503514
6:32502324:G:A	7.40176e-05	0.148314	0.0374248
6:32502337:A:G	6.54105e-06	0.204001	0.0452521
6:32502346:G:A	0.862818	-0.00621073	0.0359441
6:32502362:A:C	0.00181193	0.165948	0.0531978
6:32502374:G:A	0.974472	-0.00114888	0.0359026
6:32502387:G:A	0.988286	-0.000520711	0.0354675
6:32502399:C:T	0.990422	0.00133829	0.111479
6:32502407:C:T	0.00228854	0.336589	0.110358
6:32502413:C:T	0.0016967	0.166961	0.0531935
6:32502416:C:T	5.90553e-05	0.160928	0.0400661
6:32502418:C:T	0.00169649	0.166963	0.0531936
6:32502440:G:A	0.609125	0.0557235	0.108979
6:32502441:C:A	0.0285568	0.159607	0.0728948
6:32502447:A:C	0.000187194	0.169433	0.045355
6:32502455:C:G	0.000187266	0.169428	0.0453549
6:32502471:C:T	0.118654	0.0738379	0.0473184
6:32502476:C:T	0.00318896	0.157622	0.0534509
6:32502486:A:C	0.100501	0.0987072	0.0600983
6:32502492:CA:C	0.164808	0.048927	0.0352225
6:32502494:CG:C	0.173709	0.0479021	0.0352123
6:32502507:A:G	0.000152728	0.170401	0.0450012
6:32502513:A:C	0.000140035	0.171214	0.0449604
6:32502517:C:T	0.806843	-0.0123277	0.05042
6:32502522:T:C	0.000139815	0.171227	0.0449592
6:32502546:A:G	0.203472	0.0446868	0.0351388
6:32502566:C:T	0.208377	0.0442537	0.0351767
6:32502567:G:A	0.00101118	0.178604	0.0543298
6:32502571:TG:T	0.0393171	0.0834587	0.0404972
6:32502585:G:A	0.769005	-0.0148458	0.0505516
6:32502589:T:C	0.0268594	0.0900677	0.0406891
6:32502590:T:C	0.205939	0.0444958	0.0351797
6:32502610:C:T	0.0390231	0.0835562	0.0404838
6:32502617:A:G	2.94757e-05	0.191327	0.0457996
6:32502631:A:C	0.95899	-0.00183694	0.0357236
6:32502638:G:C	0.110943	0.075478	0.0473523
6:32502655:A:G	0.984947	-0.000671469	0.0355891
6:32502664:G:A	0.111425	0.0753241	0.0473194
6:32502681:C:T	0.867619	0.0059797	0.0358747
6:32502689:G:A	0.942507	0.00258298	0.0358156
6:32502691:T:C	0.978392	0.000967801	0.035732
6:32502692:T:G	0.970638	0.00131464	0.0357161
6:32502696:T:C	0.402588	0.0796211	0.0951258
6:32502701:A:G	0.81474	0.00844081	0.0360233
6:32502702:G:C	0.002601	0.160158	0.0531852
6:32502703:G:A	0.086618	0.102115	0.0595938
6:32502717:C:T	0.894122	0.00477355	0.035867
6:32502745:G:C	0.106017	0.0765122	0.0473362
6:32502760:CGGTGCCTCCCCCAT:C	0.957158	0.00192174	0.0357731
6:32502760:C:T	0.00289246	0.158233	0.0531172
6:32502774:T:C	0.000194809	0.167503	0.0449594
6:32502783:G:A	0.00202729	0.164229	0.053214
6:32502794:G:A	0.676391	-0.0148735	0.0356343
6:32502799:A:G	0.840495	0.00759928	0.0377584
6:32502814:G:C	0.678666	-0.0146796	0.0354337
6:32502819:G:T	0.840962	0.0102369	0.051015
6:32502822:A:T	0.683965	-0.0146065	0.0358831
6:32502866:C:A	0.00383581	0.210229	0.0727093
6:32502871:G:A	0.948163	0.00330952	0.0509047
6:32502874:AG:A	8.85008e-06	0.202921	0.0456667
6:32502885:C:T	0.948566	0.0032838	0.0509053
6:32502898:A:G	7.44e-06	0.204768	0.0457
6:32502900:G:A	0.119756	0.0544711	0.0350117
6:32502901:T:A	0.000249243	0.136424	0.0372434
6:32502909:G:T	9.14332e-06	0.202829	0.0457183
6:32502934:A:G	0.0433106	0.0971587	0.0480816
6:32502935:G:A	0.00221867	0.167522	0.0547586
6:32502944:G:A	0.85088	-0.00671616	0.0357251
6:32502948:G:A	0.833414	-0.00748737	0.035599
6:32502959:T:C	2.97176e-05	0.192265	0.0460446
6:32502961:C:T	0.878696	-0.00550683	0.0360814
6:32502968:G:A	0.786881	-0.00968891	0.0358367
6:32502972:C:A	0.0597387	0.0904201	0.0480264
6:32502974:A:C	0.0593861	0.0905452	0.0480263
6:32502988:T:G	0.000324123	-0.253944	0.0706339
6:32502992:T:C	0.750509	-0.0114335	0.0359581
6:32503011:A:C	0.000101314	0.179214	0.046101
6:32503020:C:T	0.467726	-0.0260038	0.0358089
6:32503033:C:G	3.97387e-05	0.186894	0.0454842
6:32503039:A:G	0.000122449	0.172262	0.0448462
6:32503050:G:C	0.000123823	0.172132	0.0448444
6:32503056:G:T	0.539208	0.0241399	0.0393151
6:32503059:T:C	0.818598	-0.00828102	0.0361067
6:32503071:C:T	0.0856266	0.0955131	0.0555654
6:32503078:G:A	0.607752	-0.0185168	0.036075
6:32503079:G:GC	1.612e-05	0.185401	0.0429886
6:32503080:C:CT	0.518965	-0.0231839	0.0359473
6:32503086:G:A	0.408462	-0.0298543	0.0361168
6:32503087:T:C	5.43222e-05	0.160205	0.039692
6:32503091:C:T	0.642151	-0.0166035	0.0357299
6:32503092:G:A	5.44035e-05	0.160213	0.0396974
6:32503095:T:C	0.00010383	0.17402	0.0448336
6:32503111:GT:G	0.515411	-0.0229293	0.0352523
6:32503125:C:T	0.00132262	0.176593	0.0549958
6:32503128:G:A	0.165241	0.0527422	0.038008
6:32503147:C:T	0.0382881	0.109565	0.052885
6:32503151:T:C	0.797285	-0.0305482	0.118928
6:32503154:A:G	0.000107674	0.173258	0.0447393
6:32503157:C:T	0.00130573	0.176995	0.0550578
6:32503161:C:T	0.0957328	0.08352	0.050135
6:32503167:G:A	0.0960787	0.0834313	0.050134
6:32503171:C:A	0.469171	-0.0256583	0.035448
6:32503172:A:G	0.000146252	0.17444	0.0459373
6:32503177:C:T	0.0943166	0.0838241	0.0501025
6:32503182:C:T	0.280804	-0.140058	0.129862
6:32503204:C:T	0.0115342	0.103708	0.041055
6:32503213:C:T	0.00227865	0.189	0.0619412
6:32503221:G:A	0.0115263	0.103721	0.0410563
6:32503251:C:T	0.0177641	0.0967867	0.0408297
6:32503258:C:T	0.0177305	0.0968168	0.0408303
6:32503287:C:T	0.436592	0.0274495	0.0352838
6:32503314:G:A	0.0251752	0.134912	0.0602635
6:32503328:G:A	0.650289	-0.0164319	0.0362447
6:32503334:T:C	0.710931	-0.0133971	0.0361492
6:32503335:G:A	0.711495	-0.0133699	0.0361495
6:32503336:G:A	0.0887643	0.080864	0.0475125
6:32503352:A:T	0.651422	-0.0162698	0.0360119
6:32503365:A:T	0.648506	-0.0164191	0.0360196
6:32503366:T:C	0.648208	-0.016434	0.0360195
6:32503372:G:A	0.000817584	0.180948	0.0540664
6:32503375:G:A	0.0815983	0.0827261	0.0475031
6:32503380:T:C	0.61527	-0.0181032	0.0360216
6:32503391:A:G	0.38703	0.0330145	0.0381664
6:32503393:C:T	0.00127959	0.175114	0.0543745
6:32503397:C:T	0.0884703	0.106544	0.0625434
6:32503403:G:C	0.651843	-0.0162325	0.0359759
6:32503420:C:A	0.809874	-0.0249284	0.103614
6:32503445:T:A	0.808456	-0.0251209	0.103626
6:32503448:A:ATGGTGCCCAC	0.750679	-0.0114299	0.0359721
6:32503451:C:T	0.913497	-0.00390478	0.0359461
6:32503452:C:T	0.125273	0.0725916	0.0473523
6:32503488:CG:C	0.938834	-0.0027631	0.0360079
6:32503488:C:T	0.124539	0.0727968	0.0473939
6:32503489:G:A	0.784954	-0.0276008	0.101151
6:32503491:A:G	0.00109086	0.174659	0.0534783
6:32503492:C:G	0.79843	-0.00913738	0.0357796
6:32503497:G:A	0.796269	-0.00923626	0.0357747
6:32503498:A:C	0.796312	-0.00923501	0.0357776
6:32503516:T:G	0.738962	-0.011833	0.0355103
6:32503522:C:G	0.739722	-0.0117971	0.0355097
6:32503526:A:C	0.755484	-0.0110657	0.0355335
6:32503531:G:A	0.799964	-0.00910645	0.035938
6:32503532:A:AG	0.800114	-0.00909958	0.0359384
6:32503532:A:G	0.800149	-0.00909795	0.0359384
6:32503543:G:A	0.0976758	0.0971006	0.0586276
6:32503560:A:G	0.840221	-0.00719388	0.035682
6:32503561:G:T	0.109554	0.0760892	0.0475498
6:32503565:A:C	0.833858	-0.00748405	0.0356798
6:32503567:C:A	0.109459	0.0761104	0.0475503
6:32503570:C:T	0.721766	-0.0138212	0.0388128
6:32503575:C:G	8.9967e-05	0.181191	0.0462674
6:32503613:A:G	0.000114345	0.179145	0.0464354
6:32503641:A:G	7.54146e-05	0.184166	0.046524
6:32503658:C:A	0.701026	-0.0192261	0.0500762
6:32503667:G:A	0.582776	0.0529476	0.096385
6:32503668:G:A	0.00381423	0.157124	0.0543092
6:32503672:T:C	0.119891	0.0550165	0.0353751
6:32503689:A:G	2.97061e-05	0.187736	0.0449591
6:32503697:G:A	0.158634	0.0665852	0.0472343
6:32503698:G:A	0.83501	0.00747989	0.0359126
6:32503702:T:C	0.778617	0.0100948	0.0359088
6:32503704:G:A	0.158776	0.0665626	0.0472343
6:32503716:T:A	0.910894	0.00402887	0.0360008
6:32503717:A:G	0.910947	0.00402646	0.0360009
6:32503722:G:T	0.148	0.0876196	0.060568
6:32503724:G:C	0.0370354	0.420387	0.201588
6:32503727:GC:G	0.000990204	0.131537	0.0399408
6:32503728:C:T	0.000772013	0.134178	0.0399026
6:32503729:T:G	0.000771957	0.134179	0.0399026
6:32503738:C:T	0.65879	0.0156535	0.0354485
6:32503739:A:G	2.0934e-05	0.18998	0.0446519
6:32503769:AG:A	0.000663711	0.180475	0.0530164
6:32503771:G:C	1.54526e-05	0.197071	0.0455958
6:32503794:C:T	0.828928	-0.0230662	0.10675
6:32503806:A:G	1.5277e-05	0.197186	0.0455957
6:32503825:T:C	9.51567e-05	0.179043	0.0458776
6:32503826:G:A	0.00213444	0.16861	0.0549065
6:32503831:A:G	0.204571	0.0703566	0.0554584
6:32503834:A:G	0.965517	-0.00153737	0.0355616
6:32503837:A:AC	0.827257	-0.00773016	0.0354236
6:32503839:T:C	0.874268	0.00569534	0.035992
6:32503840:G:T	0.998769	-5.50016e-05	0.0356433
6:32503843:G:A	0.000441866	0.139585	0.0397256
6:32503875:T:A	4.75611e-05	0.189313	0.0465451
6:32503879:C:T	0.000469048	0.150714	0.0430877
6:32503880:G:A	0.971748	-0.00126512	0.0357214
6:32503887:G:T	0.970766	-0.0013089	0.0357157
6:32503901:C:T	0.905064	-0.00426534	0.0357629
6:32503909:G:A	0.0503757	0.224237	0.114596
6:32503921:A:C	0.0402803	0.0987966	0.0481732
6:32503922:G:T	0.474234	0.0688891	0.0962666
6:32503928:G:C	0.846147	-0.00692172	0.0356722
6:32503930:C:T	3.26949e-05	0.193417	0.0465635
6:32503986:A:T	0.0402729	0.0988071	0.0481765
6:32504015:A:G	0.000149934	0.174456	0.0460162
6:32504030:A:G	0.000136183	0.174461	0.0457304
6:32504035:T:C	5.34954e-05	0.180213	0.0446093
6:32504071:C:T	0.943384	0.00254302	0.0358083
6:32504073:G:A	0.896988	0.00464086	0.0358459
6:32504083:T:C	0.579164	0.0535407	0.0965382
6:32504085:A:C	0.92986	-0.00314572	0.0357381
6:32504086:T:C	0.00233428	0.16794	0.0551703
6:32504101:A:G	0.952915	-0.00211147	0.0357592
6:32504110:C:T	0.95489	-0.00202242	0.0357528
6:32504133:G:A	0.000127417	0.175202	0.0457279
6:32504136:C:A	0.00359259	0.161494	0.0554605
6:32504175:G:A	0.797845	0.0150419	0.0587263
6:32504179:A:C	0.000167326	0.171837	0.0456547
6:32504183:C:A	0.364603	-0.094104	0.103796
6:32504213:C:T	0.478204	0.0250457	0.0353157
6:32504216:A:T	0.478177	0.0250473	0.0353158
6:32504230:A:G	0.000609475	0.214786	0.062668
6:32504244:C:G	0.760584	0.0174059	0.0571223
6:32504272:T:A	0.00676743	0.274809	0.101478
6:32504274:T:A	0.00668905	0.224943	0.0829454
6:32504275:T:A	0.00668603	0.224962	0.0829478
6:32504276:T:A	0.00668651	0.22496	0.0829478
6:32504278:T:A	0.00726064	0.222483	0.0828723
6:32504279:T:A	0.00725774	0.222495	0.0828727
6:32504280:T:A	0.00346936	0.233945	0.0800424
6:32504281:T:TA	0.00660763	0.225263	0.0829391
6:32504285:T:A	0.000430003	0.217757	0.061846
6:32504306:C:G	0.506831	0.0407568	0.061401
6:32504341:C:T	0.294377	0.0369927	0.0352792
6:32504345:G:A	0.53197	0.115075	0.184119
6:32504353:C:G	0.759318	-0.0342563	0.111811
6:32504354:C:T	0.731255	-0.0263827	0.0768153
6:32504362:G:T	0.440517	0.0271431	0.0351904
6:32504363:AT:A	0.514356	0.11985	0.183799
6:32504367:C:T	0.485534	0.0244499	0.0350571
6:32504372:T:G	3.93436e-05	0.188999	0.0459707
6:32504374:C:G	0.00465237	0.128249	0.0453151
6:32504379:C:T	0.689139	-0.044564	0.111403
6:32504387:A:G	0.946199	0.00400918	0.0594127
6:32504395:G:A	4.61092e-05	0.187373	0.0459865
6:32504411:T:A	0.875623	-0.0161782	0.103362
6:32504421:C:T	0.68583	-0.0144089	0.0356196
6:32504424:A:T	0.68583	-0.0144089	0.0356196
6:32504428:T:C	0.731975	0.0231994	0.0677358
6:32504438:A:G	1.52862e-05	0.196307	0.0453939
6:32504452:C:T	0.934678	-0.0029259	0.0356986
6:32504453:G:A	0.0769233	0.0711662	0.0402336
6:32504460:T:C	0.934492	-0.00293414	0.0356976
6:32504471:C:T	0.946094	0.00700814	0.103651
6:32504474:T:C	0.0673723	0.0735017	0.0401828
6:32504490:C:T	0.0684694	0.0707678	0.0388427
6:32504500:T:G	0.163041	0.0497152	0.0356403
6:32504503:C:A	0.161603	0.0498845	0.0356395
6:32504507:TC:T	0.190519	0.0466271	0.0356191
6:32504529:T:C	0.168581	0.0491044	0.0356662
6:32504534:T:G	0.454312	0.0438665	0.0586259
6:32504571:T:C	6.45149e-06	0.213134	0.0472474
6:32504583:TTTA:T	0.0200662	0.0924525	0.0397627
6:32504585:T:C	1.03264e-05	0.203063	0.0460436
6:32504587:G:C	0.162921	0.0493652	0.0353792
6:32504623:A:G	0.0682022	0.113987	0.0625044
6:32504624:T:C	0.212768	0.0440697	0.0353692
6:32504625:A:G	0.141948	0.0931702	0.0634425
6:32504700:T:C	0.000223867	0.167472	0.0453801
6:32504701:C:T	0.454024	0.026623	0.0355579
6:32504711:C:A	0.590506	0.0461716	0.0858042
6:32504713:C:T	0.358869	0.0326523	0.0355875
6:32504727:G:A	0.160461	0.0966207	0.0688416
6:32504741:A:G	0.503086	0.0409587	0.0611651
6:32504757:G:C	0.337264	0.0341638	0.0356027
6:32504774:G:A	0.00460261	0.167631	0.0591583
6:32504795:C:T	0.797889	0.0334098	0.130466
6:32504801:T:C	5.22565e-05	0.188231	0.0465308
6:32504803:T:G	0.974674	0.00201195	0.063374
6:32504810:C:T	0.00153174	0.140559	0.04436
6:32504823:C:G	0.00895761	0.15818	0.0605203
6:32504835:AC:A	0.14943	0.180844	0.125451
6:32504884:A:G	0.425733	0.0281132	0.0352953
6:32504904:T:C	0.00469326	0.159478	0.0564052
6:32504906:T:C	0.00014412	0.149588	0.0393551
6:32504931:G:C	0.00108502	0.185254	0.0566961
6:32504939:C:A	8.67806e-06	0.451322	0.101472
6:32504965:C:T	1.34505e-05	0.199086	0.0457391
6:32504967:T:C	0.96187	-0.00170433	0.0356497
6:32505011:ATTTG:A	0.924138	-0.00339411	0.035644
6:32505021:C:A	0.00106372	0.182601	0.0557881
6:32505038:G:A	0.00871654	0.115888	0.0441818
6:32505043:T:C	0.00032953	0.165121	0.0459831
6:32505075:T:G	0.988676	-0.000829437	0.058442
6:32505094:C:G	0.176469	0.0491157	0.0363361
6:32505095:G:A	0.00220554	0.171455	0.0560117
6:32505100:C:T	0.0200367	0.101899	0.043815
6:32505105:G:GTT	0.0112452	0.105038	0.0414353
6:32505120:T:G	0.0044392	0.155602	0.0546905
6:32505126:G:T	0.000104669	0.179064	0.0461564
6:32505141:C:T	0.304605	0.0363745	0.0354317
6:32505166:A:G	0.183728	0.0469006	0.0352805
6:32505189:T:G	0.178259	0.0475128	0.0352957
6:32505202:G:A	0.177212	0.047633	0.0352997
6:32505216:T:C	0.0935567	0.0593349	0.0353831
6:32505224:G:T	0.942653	-0.00381328	0.0530094
6:32505229:T:C	0.099164	0.0583831	0.0354069
6:32505249:C:A	0.151613	0.0514392	0.0358747
6:32505258:G:A	0.000119844	0.156595	0.0407116
6:32505263:A:T	0.000660099	0.387169	0.113685
6:32505267:T:C	0.0564582	0.0942044	0.0493868
6:32505271:T:A	0.799269	0.009119	0.0358602
6:32505272:T:C	0.000150862	0.154109	0.0406658
6:32505279:G:T	0.0663181	0.106865	0.0581971
6:32505288:T:C	0.83212	0.00758716	0.0357913
6:32505292:A:G	0.0558251	0.094462	0.0493945
6:32505309:T:C	0.911283	0.00397875	0.0357093
6:32505320:T:G	2.21456e-05	0.193132	0.0455276
6:32505326:A:G	0.888506	0.00501186	0.0357493
6:32505330:T:G	2.50875e-05	0.191514	0.0454471
6:32505331:T:A	2.50875e-05	0.191514	0.0454471
6:32505332:C:T	0.887185	0.00506975	0.0357359
6:32505335:G:A	0.896596	0.00464299	0.0357255
6:32505356:C:CG	0.971905	0.00125459	0.035622
6:32505357:C:A	0.000183341	0.150668	0.0402755
6:32505366:A:T	0.985344	0.000653843	0.0355935
6:32505371:G:T	0.000216813	0.149027	0.040293
6:32505374:A:G	0.963917	0.00161834	0.0357731
6:32505375:C:T	0.963917	0.00161834	0.0357731
6:32505381:G:T	0.969241	0.00138252	0.0358534
6:32505386:C:T	5.48333e-05	0.180096	0.0446445
6:32505388:G:C	0.856305	-0.00655109	0.0361779
6:32505390:A:G	0.122829	0.0745593	0.0483207
6:32505394:G:A	5.95557e-05	0.178483	0.0444589
6:32505417:T:C	6.20674e-06	0.205706	0.045518
6:32505419:A:G	0.909692	0.00407685	0.0359424
6:32505433:C:T	8.27398e-06	0.202733	0.0454766
6:32505443:A:G	0.0359019	0.079292	0.0377934
6:32505460:C:T	0.0564396	-0.333819	0.174992
6:32505463:C:T	0.884333	0.0052208	0.0358871
6:32505471:T:C	0.0425006	0.0983949	0.0485042
6:32505477:C:T	4.62351e-05	0.162777	0.0399562
6:32505508:C:T	9.62971e-06	0.2043	0.0461662
6:32505511:T:C	0.0861323	0.060368	0.0351762
6:32505535:A:G	0.108877	0.0999895	0.0623663
6:32505551:A:G	8.45269e-06	0.205098	0.0460543
6:32505568:G:A	0.0372489	0.0854201	0.0410077
6:32505575:C:T	0.0584021	0.0684869	0.0361854
6:32505583:TAAC:T	0.952578	-0.00304374	0.0511811
6:32505600:T:C	0.101431	0.0577309	0.0352457
6:32505609:A:G	1.1327e-05	0.202495	0.0461247
6:32505640:G:A	3.07683e-05	0.186614	0.0447762
6:32505643:A:AT	0.190065	0.0620706	0.0473682
6:32505652:A:T	3.85844e-05	0.184171	0.0447473
6:32505666:C:T	0.546985	0.0227333	0.0377451
6:32505668:G:A	3.39684e-05	0.185645	0.0447867
6:32505682:T:C	0.00120156	0.127715	0.0394362
6:32505691:G:GA	5.32467e-05	0.180706	0.0447192
6:32505762:G:A	0.618623	-0.0248135	0.0498461
6:32505767:G:A	1.06573e-05	0.204338	0.0464047
6:32505781:G:A	1.0716e-05	0.199281	0.0452686
6:32505797:T:C	0.271381	0.0391331	0.0355792
6:32505798:A:G	0.0209137	0.0918915	0.0397878
6:32505807:C:T	0.231889	0.0425765	0.0356137
6:32505809:AG:A	0.772771	-0.0105271	0.0364571
6:32505819:T:A	0.000750242	0.174043	0.0516367
6:32505830:T:C	5.45328e-05	0.180212	0.044659
6:32505836:C:T	0.00145133	0.125317	0.0393552
6:32505851:T:C	0.727517	0.0127348	0.036549
6:32505852:G:A	0.727405	0.0127403	0.0365491
6:32505869:A:C	5.72734e-05	0.182912	0.0454578
6:32505872:T:C	0.777412	0.010345	0.0365945
6:32505875:C:T	6.93194e-05	0.176427	0.0443439
6:32505901:C:T	0.482947	0.0263113	0.0375035
6:32505908:G:A	9.30966e-05	0.173128	0.044302
6:32505909:T:C	9.31085e-05	0.173127	0.0443019
6:32505939:C:G	0.338615	0.090286	0.0943521
6:32505944:A:G	0.00272943	0.122966	0.0410341
6:32505958:T:C	0.00130865	0.169827	0.0528384
6:32505965:C:T	0.000293613	0.155966	0.0430743
6:32505975:A:G	0.00137752	0.168966	0.0528132
6:32505976:CCA:C	0.0156104	0.125818	0.0520361
6:32506002:G:A	0.627704	-0.0397303	0.0819247
6:32506008:TG:T	0.0265662	0.325428	0.146732
6:32506010:CA:C	0.37024	-0.0718138	0.0801472
6:32506014:A:T	0.0011073	0.121892	0.0373701
6:32506021:G:A	0.0011037	0.121925	0.0373697
6:32506022:A:T	0.432287	0.0323812	0.0412351
6:32506033:T:A	0.00124384	0.160475	0.0497038
6:32506040:C:CAAT	0.0296859	-0.117501	0.0540418
6:32506042:G:A	0.235578	0.0462104	0.0389595
6:32506081:C:T	0.0307569	-0.0936796	0.0433661
6:32506082:C:T	0.000390433	0.183299	0.0516849
6:32506083:G:A	0.704495	0.0299892	0.079073
6:32506086:A:G	3.30902e-05	0.178758	0.0430629
6:32506100:C:T	0.178409	-0.0911736	0.0677533
6:32506116:G:A	0.0106237	0.101433	0.0397022
6:32506119:G:A	0.782894	0.0173996	0.0631451
6:32506128:C:T	0.0113082	0.100488	0.0396711
6:32506129:C:T	0.199662	-0.0770648	0.0600888
6:32506144:G:A	0.255145	-0.13816	0.121413
6:32506146:G:A	0.031878	-0.130924	0.0610102
6:32506163:T:C	0.0170696	0.0947976	0.039744
6:32506186:C:T	0.177243	0.0676842	0.0501627
6:32506214:G:A	0.853175	0.00979674	0.0529357
6:32506228:A:C	0.5741	0.0225013	0.0400362
6:32506529:C:T	0.264467	-0.0910166	0.0815636
6:32506545:G:C	0.0115251	0.106049	0.0419771
6:32506580:T:TG	0.00957467	0.105141	0.0405819
6:32506590:T:C	0.000852572	0.142561	0.042745
6:32506627:C:G	0.000171455	0.167095	0.0444669
6:32506670:C:A	0.0127129	0.109937	0.0441209
6:32506681:C:A	0.18591	0.0532149	0.0402298
6:32506695:G:A	0.000347027	0.161378	0.0451103
6:32506714:GA:G	0.749114	-0.0114286	0.0357359
6:32506732:G:A	0.741002	-0.0118186	0.035757
6:32506751:G:A	0.48425	0.0249294	0.0356397
6:32506759:A:G	0.484311	0.0249259	0.0356397
6:32506761:C:A	0.873923	-0.00794051	0.0500418
6:32506766:C:T	0.038525	0.0837361	0.0404674
6:32506779:C:T	0.898228	-0.00637148	0.0498159
6:32506794:T:C	0.0377416	0.0840466	0.0404527
6:32506796:C:T	0.900153	-0.00626447	0.0499286
6:32506798:C:T	0.0374533	0.0841435	0.0404383
6:32506799:C:T	0.00324825	0.109738	0.0372851
6:32506835:G:A	0.000493036	0.155566	0.0446451
6:32506837:C:A	0.0011633	0.171955	0.0529461
6:32506842:T:C	0.000115577	0.199413	0.051724
6:32506846:T:G	0.00010054	0.172567	0.0443699
6:32506863:T:A	0.307434	-0.0378089	0.037045
6:32506870:T:C	0.369672	-0.0336178	0.0374744
6:32506878:T:A	0.367985	-0.0337397	0.0374779
6:32506880:C:G	0.00158686	0.165404	0.0523711
6:32506888:A:C	0.664637	0.0163162	0.0376366
6:32506895:G:A	1.25223e-05	0.17238	0.0394617
6:32506910:C:T	0.212131	0.0463475	0.0371455
6:32506929:T:A	0.851589	-0.00851823	0.0455298
6:32506931:A:C	0.184317	0.0621983	0.0468508
6:32506938:C:T	0.00497075	0.146165	0.052036
6:32506942:C:T	0.000219978	0.166939	0.045181
6:32506982:A:G	0.000150469	0.172207	0.0454337
6:32506993:G:A	0.000158496	0.171668	0.0454466
6:32506995:G:A	0.334649	0.0340453	0.0352877
6:32507008:C:A	0.00291598	0.160241	0.0538362
6:32507047:T:C	5.62788e-05	0.180895	0.0449106
6:32507051:C:G	0.195467	0.0482846	0.0372977
6:32507060:T:C	0.0244247	-0.0841535	0.0373952
6:32507061:G:A	0.79511	-0.0100745	0.0387955
6:32507072:T:C	0.0720185	-0.0681543	0.0378845
6:32507073:G:A	0.0283077	-0.084233	0.03841
6:32507077:T:C	0.348923	-0.035106	0.0374792
6:32507091:G:T	0.0936959	0.0791436	0.0472156
6:32507101:T:C	0.433143	0.0289713	0.0369615
6:32507112:G:A	0.113653	0.0746683	0.0471992
6:32507114:G:A	2.0238e-05	0.177067	0.0415432
6:32507125:T:A	0.00499334	-0.104843	0.0373443
6:32507129:C:T	0.789779	-0.00985788	0.0369767
6:32507131:A:C	0.00535675	-0.104169	0.0374069
6:32507152:A:T	0.0011841	0.171726	0.0529581
6:32507160:G:A	0.00994354	-0.119352	0.0463001
6:32507163:A:G	0.278267	0.0407176	0.0375547
6:32507168:T:C	0.120895	0.0732559	0.0472305
6:32507172:T:C	0.271622	0.0412473	0.0375202
6:32507173:G:A	0.271622	0.0412473	0.0375202
6:32507194:A:C	0.968821	-0.00141007	0.0360757
6:32507199:G:GC	0.247579	0.0424593	0.0367216
6:32507199:G:T	0.00245442	0.158179	0.0522232
6:32507200:T:C	6.05356e-05	0.179942	0.0448653
6:32507202:A:C	0.969886	-0.00136001	0.0360262
6:32507206:G:A	0.24541	0.0436678	0.0375938
6:32507208:G:A	0.973252	-0.00120771	0.0360191
6:32507211:A:G	0.135673	0.0704014	0.0471828
6:32507221:A:G	0.99553	-0.000201566	0.0359799
6:32507223:CA:C	0.240933	0.0440424	0.0375578
6:32507223:C:T	0.143607	0.0688187	0.0470558
6:32507224:A:G	0.332705	0.0362139	0.0373848
6:32507226:G:C	5.38268e-05	0.180734	0.0447542
6:32507231:G:A	0.158608	0.0499561	0.0354357
6:32507235:C:A	0.133993	0.0706853	0.0471695
6:32507289:T:C	0.0349276	0.0833804	0.0395318
6:32507293:C:T	0.803669	-0.0124155	0.0499413
6:32507296:G:T	5.24825e-05	0.180459	0.0446206
6:32507305:C:T	0.785277	-0.0135543	0.0497499
6:32507307:A:G	0.257506	0.0400195	0.0353434
6:32507310:T:C	5.17159e-05	0.180571	0.0446104
6:32507311:C:T	0.344286	0.0353479	0.0373763
6:32507322:G:A	0.370918	0.0316579	0.0353817
6:32507337:C:G	0.200725	0.0454432	0.0355166
6:32507338:T:C	0.280655	0.0387822	0.0359477
6:32507342:G:A	0.174564	0.0483277	0.0355957
6:32507348:C:T	0.233743	0.0421063	0.0353605
6:32507361:G:T	0.000911193	0.175011	0.0527681
6:32507365:T:G	0.0960067	0.0788201	0.0473528
6:32507370:A:G	0.155522	0.0501503	0.0353098
6:32507378:G:A	0.161449	0.0494759	0.0353345
6:32507415:AC:A	0.206723	0.0447936	0.0354765
6:32507431:A:G	0.000974263	0.175192	0.0531229
6:32507441:T:C	0.341481	0.03576	0.037593
6:32507445:G:A	0.506545	0.0639221	0.0962352
6:32507452:G:A	0.923759	0.00482833	0.0504527
6:32507473:G:A	0.000928516	0.175762	0.0530787
6:32507478:T:C	0.29157	0.0371748	0.0352473
6:32507480:C:T	0.00079349	0.178536	0.053214
6:32507490:A:G	0.291841	0.0371535	0.0352469
6:32507498:G:T	0.31262	0.0586262	0.0580607
6:32507505:C:T	0.28198	0.0380505	0.0353668
6:32507506:G:A	0.0013144	0.170292	0.053004
6:32507509:C:T	0.0729877	0.113599	0.0633601
6:32507514:A:C	0.251115	0.0432226	0.0376621
6:32507520:A:T	0.00113014	0.173014	0.0531377
6:32507531:C:A	0.633179	-0.0169351	0.0354843
6:32507537:C:G	0.00134842	0.16944	0.0528596
6:32507538:C:T	0.0301229	0.104417	0.0481522
6:32507539:C:G	7.68488e-05	0.177289	0.0448377
6:32507548:G:A	2.32191e-05	0.191537	0.0452652
6:32507582:T:C	0.797511	-0.00916457	0.0357197
6:32507591:G:A	0.212787	0.0476798	0.0382682
6:32507596:T:G	0.804795	-0.0088297	0.0357267
6:32507605:C:T	0.133398	-0.201237	0.134083
6:32507606:G:A	0.0883664	0.0601745	0.035312
6:32507621:C:T	0.0016618	0.172755	0.0549331
6:32507622:C:T	0.0016618	0.172755	0.0549331
6:32507652:C:T	0.178344	0.047388	0.0352099
6:32507653:T:A	0.178344	0.047388	0.0352099
6:32507695:A:G	0.18124	0.0475919	0.0355975
6:32507712:C:G	0.139435	0.0521012	0.0352535
6:32507731:G:T	0.164908	0.0489538	0.0352502
6:32507752:T:G	1.72023e-05	0.194901	0.0453426
6:32507758:G:A	0.892696	0.00498898	0.0369845
6:32507759:A:G	5.55337e-05	0.186271	0.0462093
6:32507766:G:A	0.141819	0.0689323	0.0469231
6:32507768:A:G	0.970077	0.00138931	0.0370368
6:32507771:G:A	0.973893	0.00121481	0.0371203
6:32507778:G:T	0.823226	-0.0109946	0.0492153
6:32507780:C:T	0.64478	-0.0167788	0.0363945
6:32507812:G:A	6.05997e-05	0.191652	0.0477881
6:32507817:T:C	0.00111952	0.180921	0.0555206
6:32507835:T:C	0.972802	-0.0024998	0.0733202
6:32507852:T:C	0.437881	0.0273779	0.0352909
6:32507855:A:G	0.437936	0.0273746	0.0352909
6:32507909:A:T	0.40255	-0.0389073	0.0464801
6:32507910:A:T	0.847283	-0.00747018	0.0387888
6:32507920:T:A	0.803005	0.00891127	0.0357222
6:32507930:T:C	0.753158	-0.0157339	0.0500318
6:32507931:A:G	0.175273	0.0480818	0.0354729
6:32507936:T:C	0.000447369	0.155598	0.0443243
6:32507938:C:T	0.1763	0.0479631	0.0354695
6:32507944:G:A	0.174139	0.0482065	0.0354714
6:32507945:T:C	0.753294	-0.0157252	0.0500328
6:32507946:C:T	0.187882	0.0467864	0.0355285
6:32507947:G:A	0.753465	-0.015714	0.0500328
6:32507953:A:G	0.136015	0.0528864	0.0354753
6:32507971:A:G	0.279305	0.0384928	0.0355794
6:32507976:C:T	0.166796	0.049169	0.0355634
6:32507977:A:G	0.231779	0.0423636	0.0354273
6:32507992:C:G	0.00168431	0.169699	0.0540289
6:32508000:C:T	0.72744	-0.0127994	0.0367237
6:32508001:G:A	0.632136	-0.0236834	0.049472
6:32508008:C:T	0.568286	-0.0280583	0.0491753
6:32508012:T:A	0.268277	0.0420356	0.0379713
6:32508021:C:T	0.166893	0.0488372	0.0353316
6:32508055:C:T	0.297474	0.0367737	0.035296
6:32508061:C:A	0.297505	0.0367712	0.0352959
6:32508064:C:T	0.2974	0.0367773	0.0352941
6:32508075:T:TTA	0.00277557	0.160713	0.053722
6:32508076:T:TA	0.00277527	0.160698	0.0537166
6:32508091:T:G	0.301843	0.0364525	0.0353054
6:32508103:T:G	0.00013692	0.167421	0.0439003
6:32508106:G:A	0.997188	0.000139614	0.0396157
6:32508114:A:G	0.668482	0.0174208	0.0406807
6:32508115:C:T	0.000110853	0.163736	0.042358
6:32508136:A:T	2.51933e-05	0.170519	0.0404739
6:32508147:T:C	1.40427e-05	0.182722	0.042071
6:32508155:A:G	0.000155558	0.16669	0.0440742
6:32508173:A:G	0.122232	0.072908	0.0471752
6:32508187:T:C	0.000231981	0.162351	0.0441006
6:32508191:C:A	0.496856	0.065422	0.0962873
6:32508201:C:T	0.604293	-0.0197156	0.0380437
6:32508202:A:G	0.555494	-0.0209345	0.0355094
6:32508204:T:G	0.000251957	0.161724	0.0441838
6:32508207:C:T	0.554584	-0.0209829	0.0355097
6:32508213:C:T	0.0406432	0.0981703	0.0479546
6:32508222:T:G	0.592033	-0.0190345	0.0355192
6:32508239:A:G	0.645724	-0.0163819	0.0356353
6:32508242:A:G	0.00225705	0.16494	0.0540055
6:32508276:C:T	0.911144	-0.00396362	0.0355176
6:32508285:A:G	0.853406	-0.00657882	0.0356047
6:32508306:C:T	0.185264	0.0506909	0.0382654
6:32508310:TG:T	0.959656	0.00180794	0.0357401
6:32508330:A:G	0.302007	0.0372105	0.0360519
6:32508349:T:C	0.291663	0.037522	0.0355834
6:32508376:C:G	0.451608	-0.0706886	0.0939088
6:32508399:A:G	0.649365	-0.0162124	0.0356594
6:32508412:A:T	0.704561	-0.0135443	0.0357209
6:32508422:T:TTG	0.564249	-0.0204214	0.0354206
6:32508451:A:G	0.843259	-0.0070647	0.0357295
6:32508455:T:C	0.0529674	0.108917	0.0562827
6:32508468:A:G	0.0573465	0.0911241	0.0479434
6:32508474:A:G	0.834051	-0.00746778	0.0356443
6:32508486:C:T	0.705865	-0.0134747	0.0357027
6:32508505:C:G	0.958864	-0.00184915	0.0358506
6:32508512:T:A	0.00518714	0.149193	0.0533753
6:32508514:AT:A	0.823357	-0.00789167	0.0353523
6:32508516:T:G	0.0934027	0.0796733	0.0474892
6:32508559:G:T	8.10264e-05	0.17903	0.0454235
6:32508561:A:C	0.97687	-0.00103587	0.0357287
6:32508564:T:C	0.00237618	0.172137	0.0566485
6:32508568:A:G	0.976843	-0.00103708	0.0357286
6:32508583:A:C	0.907998	-0.00412449	0.0356901
6:32508587:C:G	0.908244	-0.00411358	0.0356914
6:32508594:T:TTTG	5.93876e-05	0.181883	0.0452982
6:32508597:AAG:A	0.22755	0.042855	0.0355143
6:32508615:TTTTTC:T	0.972531	0.00122268	0.0355082
6:32508632:T:G	0.530166	0.0223921	0.0356703
6:32508640:TTTG:T	0.0154558	0.105326	0.0434958
6:32508647:A:G	0.361891	0.0328928	0.0360758
6:32508658:T:C	0.00173697	0.173619	0.0554362
6:32508704:G:A	0.863195	-0.00953948	0.0553628
6:32508724:T:C	0.0017599	0.174793	0.0558798
6:32508725:G:A	0.000368341	0.41327	0.116029
6:32508738:T:C	0.346864	0.0334731	0.0355835
6:32508754:T:A	0.00162449	0.17558	0.0557137
6:32508757:A:G	8.89988e-05	0.183505	0.046827
6:32508758:T:C	0.427476	0.0282006	0.0355387
6:32508762:G:T	0.362549	0.032347	0.0355259
6:32508783:T:C	0.000701874	0.278135	0.0820738
6:32508794:T:C	0.335581	0.0341309	0.0354447
6:32508817:AATGTC:A	0.755942	-0.0266078	0.085607
6:32508823:A:G	0.334299	0.0341779	0.0353995
6:32508843:G:A	0.0019372	0.172517	0.0556561
6:32508874:A:C	0.0187674	0.0979066	0.0416603
6:32508875:C:T	0.282245	0.0382223	0.035546
6:32508883:CTT:C	0.21862	0.0434039	0.0352818
6:32508893:G:A	0.019448	0.0973364	0.0416532
6:32508902:G:T	0.27928	0.0384588	0.0355462
6:32508913:G:A	0.0194821	0.0973161	0.0416562
6:32508922:T:C	5.91539e-05	0.186919	0.0465416
6:32508945:G:T	0.340598	0.0337055	0.0353683
6:32508955:G:T	0.000364598	0.413598	0.116034
6:32508981:A:G	0.00011981	0.17874	0.0464679
6:32508989:A:G	0.344437	0.0333455	0.0352701
6:32509009:G:C	0.324278	0.0346861	0.0351892
6:32509010:G:A	0.741893	-0.0461974	0.14027
6:32509012:C:T	0.36057	0.0328088	0.0358849
6:32509019:T:G	0.800249	0.0148376	0.0586407
6:32509022:G:A	0.382373	0.0308236	0.0352862
6:32509029:T:C	0.0864055	0.107013	0.0624101
6:32509034:A:G	0.799171	0.0149119	0.0586112
6:32509050:A:G	0.226867	0.0469104	0.038818
6:32509053:C:T	0.226853	0.0469118	0.038818
6:32509061:G:T	0.325067	0.0347347	0.035296
6:32509104:T:<INS:ME:ALU>	0.0161272	0.331603	0.137822
6:32509105:A:C	0.722455	0.0209302	0.0589286
6:32509170:A:G	0.866936	0.00940402	0.0561262
6:32509179:T:C	8.20552e-05	0.183456	0.0465823
6:32509180:G:A	0.265169	0.043467	0.0390098
6:32509188:A:T	8.20999e-05	0.183449	0.0465822
6:32509235:A:G	0.00185584	0.173788	0.0558376
6:32509240:T:A	0.717099	0.0191393	0.0528215
6:32509260:C:T	0.257248	0.0441698	0.0389876
6:32509273:T:C	0.36768	0.031817	0.0353197
6:32509294:G:A	0.850994	0.0098435	0.0524007
6:32509311:T:C	0.344205	0.0333897	0.0352997
6:32509317:C:A	0.428007	0.0452299	0.0570647
6:32509320:C:T	0.343977	0.0334052	0.0352996
6:32509332:A:G	0.90152	0.00648682	0.0524223
6:32509333:C:T	0.534741	0.0229725	0.0370055
6:32509348:G:A	0.901817	0.00646685	0.05242
6:32509411:C:T	0.352946	0.0329746	0.0354989
6:32509416:T:A	0.830227	0.0112963	0.0526852
6:32509417:A:T	9.5312e-05	0.181647	0.0465496
6:32509435:A:T	0.488171	0.0245978	0.0354833
6:32509455:T:C	0.630381	0.0254597	0.0529099
6:32509457:C:A	0.266259	0.0850869	0.0765364
6:32509460:C:T	0.397482	0.0299914	0.0354455
6:32509461:A:G	0.397507	0.0299898	0.0354455
6:32509466:C:T	0.497121	0.024184	0.0356156
6:32509472:G:T	0.396958	0.0300221	0.0354425
6:32509477:A:G	0.959514	0.00347836	0.0685202
6:32509510:T:A	0.328454	0.0347162	0.035525
6:32509519:T:C	0.339328	0.0338745	0.0354523
6:32509535:AT:A	0.310194	0.0359839	0.0354586
6:32509550:T:C	0.242227	0.0455657	0.0389638
6:32509551:G:A	0.860997	0.00917278	0.0523842
6:32509570:T:C	0.222472	0.0476123	0.0390272
6:32509579:G:C	0.309956	0.0359994	0.0354564
6:32509603:T:A	0.332123	0.0347358	0.0358158
6:32509655:C:G	0.00212547	0.172358	0.0561041
6:32509683:C:G	0.216342	0.0455831	0.0368702
6:32509691:A:G	0.331487	0.0344243	0.035448
6:32509693:A:T	0.244806	0.042788	0.0367892
6:32509707:G:T	0.630806	0.0172586	0.0359111
6:32509731:AAAGT:A	0.0022789	0.175501	0.0575176
