## Additional Data Table 1 for "High-resolution African HLA resource uncovers *HLA-DRB1* expression effects underlying vaccine response" (part 10 of 17)

### Sheet: PRN (continued)
RSID	PVALUE_FE	BETA_FE	STD_FE
6:32509735:TAA:T	0.00205047	0.176046	0.0571056
6:32509748:C:G	0.908918	0.0140262	0.122603
6:32509754:T:C	0.226115	0.0463016	0.0382523
6:32509764:C:T	0.435711	0.0287356	0.0368662
6:32509778:T:C	0.573955	0.0353762	0.0629205
6:32509787:C:G	0.226823	0.0462317	0.0382529
6:32509822:C:T	0.762517	-0.032078	0.106156
6:32509829:G:A	0.343145	0.0335789	0.0354219
6:32509842:C:A	0.0429127	-0.226455	0.111854
6:32509858:A:G	0.743563	0.016771	0.0512656
6:32509867:A:G	0.396771	0.0300203	0.0354263
6:32509868:T:C	0.743563	0.016771	0.0512656
6:32509883:T:C	0.386742	0.0306609	0.0354239
6:32509895:G:A	9.58444e-05	0.181605	0.0465549
6:32509897:G:T	0.360148	0.0324786	0.0354926
6:32509919:G:A	0.34401	0.0336145	0.035523
6:32509935:C:T	0.782781	0.0140961	0.051129
6:32509938:G:C	0.344896	0.0335525	0.0355228
6:32509979:C:T	0.425536	0.0286797	0.0359912
6:32509985:G:A	0.0023062	0.170907	0.0560779
6:32510012:G:A	0.838858	0.0106452	0.0523479
6:32510039:C:A	0.413347	0.0294869	0.0360468
6:32510113:T:TC	0.579372	0.0197541	0.0356377
6:32510114:T:C	0.109994	0.0573935	0.0359109
6:32510115:A:T	0.0684978	0.0647779	0.0355587
6:32510139:TG:T	0.593285	0.0649145	0.121544
6:32510140:G:A	0.186103	0.0469293	0.0354935
6:32510141:A:ATT	0.22549	-0.189431	0.156289
6:32510146:C:G	0.15124	0.0508981	0.035465
6:32510148:C:A	0.000792134	0.201804	0.0601406
6:32510152:CT:C	0.683	-0.0146916	0.0359758
6:32510160:C:T	0.14951	-0.0506538	0.0351454
6:32510161:T:TC	0.28822	0.110452	0.104
6:32510176:A:T	0.664804	0.0223831	0.0516585
6:32510177:T:C	0.295074	0.0372735	0.0355984
6:32510181:G:GT	0.817829	0.0120676	0.052391
6:32510204:G:T	0.00620915	0.150185	0.0548818
6:32510208:T:G	0.623205	-0.018302	0.0372512
6:32510224:C:G	0.265737	0.039671	0.0356455
6:32510239:T:C	0.176071	0.052017	0.0384471
6:32510241:C:T	0.226768	0.072325	0.0598358
6:32510251:G:A	0.00041663	0.407122	0.115354
6:32510268:G:C	0.460564	0.0262857	0.0356214
6:32510276:C:A	0.47185	0.0443483	0.0616401
6:32510279:A:C	0.0149498	0.102327	0.0420477
6:32510281:A:G	0.000224175	0.169593	0.045959
6:32510301:A:C	0.526625	0.0225132	0.0355565
6:32510314:C:T	0.00315979	0.164789	0.0558277
6:32510317:G:A	0.354624	0.0329459	0.0355919
6:32510337:T:C	0.356427	0.0327905	0.035557
6:32510343:T:C	0.436958	0.0277092	0.0356462
6:32510344:G:A	0.436934	0.0277107	0.0356462
6:32510355:G:A	0.00520863	0.104681	0.0374685
6:32510369:C:T	0.448508	0.0269884	0.0356092
6:32510391:C:G	0.783653	0.0171176	0.0623453
6:32510393:A:G	0.000133771	0.177148	0.046381
6:32510430:A:G	0.442616	0.0274099	0.0357
6:32510438:C:T	0.489802	0.0362217	0.0524478
6:32510439:T:C	0.465008	0.026086	0.0357036
6:32510457:T:C	0.33436	0.034246	0.0354746
6:32510470:TC:T	0.0417859	-0.0761129	0.0373901
6:32510482:C:A	0.635977	-0.0327566	0.0692046
6:32510501:AC:A	0.39777	0.029795	0.0352349
6:32510508:T:C	0.419782	0.0285167	0.0353454
6:32510536:T:C	0.971202	0.00474427	0.131416
6:32510539:C:G	0.244638	0.0451895	0.0388402
6:32510547:A:G	0.41251	0.0290771	0.0354821
6:32510582:T:C	0.741042	0.0174636	0.0528442
6:32510591:C:G	0.386128	0.0307868	0.0355235
6:32510598:G:T	0.386392	0.0307694	0.0355231
6:32510599:C:T	0.386443	0.030766	0.0355231
6:32510600:A:G	0.830165	-0.0138482	0.0645632
6:32510602:T:G	0.741605	0.0174246	0.0528452
6:32510651:C:G	0.742683	0.0173501	0.0528481
6:32510675:TC:T	0.432533	0.0275989	0.0351639
6:32510701:T:C	0.000459915	0.171396	0.0489273
6:32510702:G:A	0.00046121	0.186047	0.0531209
6:32510709:T:C	0.866533	0.00603375	0.0359016
6:32510718:G:T	0.665999	-0.0154082	0.0356964
6:32510733:C:T	0.0454453	0.09704	0.0485076
6:32510740:A:G	0.242301	0.0438156	0.0374731
6:32510743:A:T	0.0174023	-0.180499	0.0759005
6:32510769:C:T	0.0733815	0.0870151	0.0485996
6:32510772:G:A	0.0733946	0.0870113	0.0485996
6:32510777:C:T	0.0937296	0.0801107	0.0477975
6:32510823:C:T	0.0261594	0.108286	0.0486934
6:32510827:C:T	0.00115076	0.172779	0.0531495
6:32510840:G:A	0.0371379	0.100603	0.0482684
6:32510870:AC:A	0.484313	0.0285127	0.0407684
6:32510903:G:A	0.685984	-0.0204066	0.0504724
6:32510905:G:T	0.220026	0.0461095	0.0375956
6:32510914:C:T	0.686066	-0.020401	0.0504725
6:32510924:A:G	0.686148	-0.0203951	0.050472
6:32510933:G:A	0.123417	0.0544418	0.0353383
6:32510946:G:T	0.00167355	0.168784	0.0537056
6:32510947:T:C	0.266998	0.0418721	0.0377225
6:32510951:A:G	0.192483	0.0460553	0.0353383
6:32510968:A:G	0.107006	0.0565963	0.0351138
6:32510974:T:C	0.000125541	0.142614	0.037187
6:32510976:A:G	0.147598	0.0543128	0.0375071
6:32510978:G:A	0.046707	0.0800515	0.0402482
6:32510979:G:T	0.147581	0.0543146	0.0375067
6:32510983:T:C	0.108162	0.0564149	0.0351164
6:32510984:G:A	0.123482	0.055895	0.0362878
6:32511008:T:C	0.122407	0.0576944	0.0373488
6:32511009:G:A	0.706771	-0.0190184	0.0505544
6:32511011:A:ACTG	0.18829	0.0459836	0.0349511
6:32511024:C:T	0.710845	-0.0187275	0.0505164
6:32511026:C:T	0.00156117	0.168222	0.0531832
6:32511027:G:A	0.00149898	0.169176	0.0532859
6:32511054:T:C	7.95511e-05	0.178101	0.0451374
6:32511059:A:G	8.17695e-05	0.17784	0.0451466
6:32511069:G:T	0.245478	0.0409663	0.0352731
6:32511082:C:T	0.634007	-0.0245659	0.0515988
6:32511083:A:G	0.267178	0.0419316	0.0377904
6:32511090:C:CG	0.603946	-0.0267621	0.0515912
6:32511098:A:T	0.604504	-0.0734507	0.141815
6:32511131:C:G	0.104473	0.0577323	0.0355594
6:32511135:G:A	0.962531	-0.00245555	0.0522701
6:32511143:G:T	0.816284	0.00921252	0.0396533
6:32511149:T:C	0.104732	0.0576863	0.0355575
6:32511164:C:T	0.102659	0.0580249	0.0355524
6:32511180:C:T	0.962274	-0.0024727	0.0522768
6:32511183:G:T	0.139125	0.0518295	0.0350422
6:32511193:AG:A	0.00883931	0.141518	0.0540516
6:32511196:TC:T	0.788921	0.0284168	0.106147
6:32511211:G:A	0.00019955	0.138272	0.0371741
6:32511223:G:A	0.973009	-0.00176915	0.0522883
6:32511267:C:T	0.00171304	0.168156	0.0536223
6:32511272:T:G	0.00170883	0.168197	0.0536229
6:32511275:C:G	0.227908	0.0435973	0.0361574
6:32511276:A:G	0.227833	0.0436042	0.0361572
6:32511291:C:T	0.75749	-0.0122017	0.039516
6:32511298:A:G	0.147692	0.0551041	0.0380624
6:32511299:C:T	0.00179207	0.167726	0.0537121
6:32511307:G:C	0.0905238	0.0647904	0.0382777
6:32511319:T:C	0.531153	-0.0365111	0.0583014
6:32511322:A:T	0.531141	-0.036512	0.0583011
6:32511327:TC:T	0.356837	-0.155145	0.168378
6:32511337:C:A	0.50306	-0.0391137	0.0584064
6:32511340:C:T	0.50306	-0.0391137	0.0584064
6:32511341:C:G	0.515263	-0.0379868	0.0583815
6:32511348:C:G	0.0638944	0.066241	0.0357496
6:32511356:G:C	0.00358323	0.158594	0.0544491
6:32511362:T:C	0.444258	-0.0447352	0.0584757
6:32511365:G:A	0.444258	-0.0447352	0.0584757
6:32511375:T:C	0.438665	-0.0465675	0.0601298
6:32511378:T:C	0.438665	-0.0465675	0.0601298
6:32511386:C:T	0.12384	0.0549978	0.0357395
6:32511392:C:T	0.125992	0.0546789	0.0357356
6:32511415:T:G	0.254159	0.112246	0.0984346
6:32511420:A:G	0.134101	0.0551454	0.0368096
6:32511456:G:C	0.0458555	0.127006	0.0636072
6:32511482:A:G	0.00317299	0.160849	0.0545166
6:32511486:G:A	0.0803231	0.0763678	0.0436683
6:32511488:T:C	0.000129958	0.1517	0.0396441
6:32511491:A:G	0.080464	0.0763279	0.0436659
6:32511518:C:T	0.000567092	0.389646	0.113043
6:32511529:G:A	0.228175	0.0464036	0.0385069
6:32511531:G:A	8.1001e-05	0.18352	0.046562
6:32511568:T:C	0.496878	0.0389981	0.0574001
6:32511572:A:T	0.157815	0.0498636	0.0353026
6:32511602:A:G	7.86431e-05	0.183728	0.0465311
6:32511628:G:A	0.00112468	0.181032	0.0555769
6:32511645:C:T	0.00107801	0.182241	0.0557425
6:32511650:C:T	0.63447	-0.0248524	0.0522721
6:32511651:T:C	0.0119435	-0.338377	0.134607
6:32511672:T:A	0.492665	0.0393237	0.0573168
6:32511698:A:G	7.87593e-05	0.18371	0.0465308
6:32511705:T:A	0.208246	-0.263429	0.209336
6:32511710:G:GGCTATTATGGTCTAGA	0.11865	-0.34334	0.220024
6:32511718:G:A	0.00110319	0.181235	0.0555459
6:32511725:C:A	0.362394	0.0354107	0.0388781
6:32511749:C:G	0.656484	-0.0233436	0.0524843
6:32511753:T:TA	0.525211	0.024487	0.0385421
6:32511769:G:T	0.317823	0.0393132	0.0393548
6:32511774:T:C	0.166449	0.0488057	0.0352717
6:32511791:A:C	0.166729	0.0487699	0.0352692
6:32511854:G:A	0.231522	0.0419037	0.0350235
6:32511866:C:T	0.31043	0.0390725	0.0385209
6:32511884:G:C	0.4045	-0.0520351	0.0624213
6:32511920:C:A	0.814541	-0.0129621	0.0552586
6:32511943:CG:C	0.12186	-0.295808	0.191212
6:32511944:G:A	0.206396	0.0443001	0.0350603
6:32511970:T:C	0.00808	0.141952	0.0535929
6:32511987:C:T	0.183787	0.0467621	0.035181
6:32512007:T:C	7.68829e-05	0.183502	0.0464102
6:32512013:T:C	0.926239	-0.00534521	0.0577377
6:32512019:T:A	0.0983145	-0.296049	0.179089
6:32512025:T:C	0.247649	-0.20269	0.175326
6:32512043:G:C	0.806029	-0.0284088	0.115694
6:32512048:C:T	0.000240977	0.137879	0.0375522
6:32512049:G:A	0.512702	-0.0344488	0.0526228
6:32512070:C:T	0.172672	0.0515333	0.0377902
6:32512074:T:A	0.00101737	0.182691	0.0556023
6:32512131:T:A	0.161796	0.0487044	0.0348123
6:32512132:A:T	0.163554	-0.139989	0.100479
6:32512136:T:C	0.161003	0.0487968	0.0348125
6:32512138:G:A	0.161041	0.0487921	0.0348122
6:32512141:TA:T	0.141483	0.0513931	0.0349544
6:32512142:A:T	0.85159	0.00664583	0.035522
6:32512167:C:G	0.168019	0.0482112	0.0349712
6:32512180:A:T	5.67169e-05	0.186107	0.0462254
6:32512189:C:T	0.938242	0.00266149	0.0343507
6:32512190:A:G	0.938209	0.00266292	0.0343508
6:32512199:C:A	0.00120184	0.176947	0.0546394
6:32512211:ATATCGACGGG:A	0.000920324	0.181352	0.0547259
6:32512216:G:A	0.288441	0.03863	0.0363903
6:32512217:A:G	0.288451	0.0386292	0.0363903
6:32512218:C:T	0.0283482	0.100567	0.04587
6:32512223:A:C	0.983647	0.000706521	0.0344698
6:32512229:T:G	0.999051	-4.08922e-05	0.0343981
6:32512242:AT:A	0.990625	0.000405559	0.034517
6:32512269:A:C	0.204097	0.0444212	0.0349783
6:32512291:C:G	0.0546107	-0.22384	0.116465
6:32512297:T:C	0.00488555	0.152205	0.0540793
6:32512321:C:T	0.193561	0.0455234	0.0350149
6:32512323:C:T	0.0158715	-0.290925	0.120623
6:32512348:T:G	0.925392	-0.0051096	0.0545641
6:32512359:T:C	0.275473	0.0389577	0.0357232
6:32512407:T:C	0.18104	0.0470539	0.0351789
6:32512421:T:A	0.162767	0.0491008	0.0351769
6:32512427:TAG:T	0.00197537	0.167561	0.0541583
6:32512442:TTATC:T	0.495071	-0.0351221	0.0514786
6:32512458:G:A	0.611336	-0.0758889	0.149338
6:32512459:C:T	0.0777743	0.066382	0.0376369
6:32512466:T:C	0.0486046	0.0689835	0.0349807
6:32512475:T:G	0.589722	-0.0818238	0.15174
6:32512481:A:G	6.44812e-06	0.204495	0.0453312
6:32512483:G:C	0.00458577	0.147891	0.0521703
6:32512484:A:AT	0.187801	0.17571	0.133405
6:32512489:T:A	0.602822	-0.0788921	0.151614
6:32512490:T:C	0.602595	-0.0789446	0.151621
6:32512498:A:G	2.89773e-05	-0.407287	0.0974055
6:32512501:G:A	0.0455069	0.0710263	0.0355142
6:32512506:A:G	1.1384e-05	0.200155	0.0456032
6:32512509:A:G	0.696522	-0.0518028	0.132821
6:32512533:C:T	0.739445	-0.0173917	0.0522919
6:32512534:G:A	0.0374035	0.129689	0.0623103
6:32512539:C:T	6.51168e-05	0.190443	0.0476887
6:32512552:C:T	0.374426	0.0340302	0.0383131
6:32512575:GCATCAAAACC:G	0.772637	-0.0152459	0.0527673
6:32512591:C:G	0.693937	-0.0203559	0.051728
6:32512601:T:C	0.244814	0.0406557	0.0349565
6:32512638:C:A	0.392235	0.0328739	0.0384233
6:32512638:CG:C	0.379284	0.0337675	0.0384064
6:32512639:G:C	0.379271	0.0337685	0.0384065
6:32512660:T:<CN0>	0.32741	0.0379195	0.0387193
6:32512745:G:A	0.00134837	0.167933	0.0523893
6:32512753:C:T	0.713457	-0.0194713	0.0530239
6:32512754:G:A	0.000314828	0.133552	0.0370692
6:32512766:C:T	5.19787e-05	0.186032	0.045973
6:32512789:A:G	0.716993	-0.0192192	0.0530215
6:32512812:A:G	0.285927	-0.0663058	0.0621366
6:32512815:G:A	0.218984	0.0430187	0.0349963
6:32512832:G:A	0.128485	0.0570764	0.0375477
6:32512841:A:G	0.000167664	0.213074	0.0566184
6:32512858:C:T	0.124695	0.0544735	0.0354793
6:32512882:G:T	0.647951	-0.0242036	0.0530071
6:32512897:A:G	0.00106689	0.17572	0.0536998
6:32512918:C:G	0.27012	-0.0686079	0.0622133
6:32512947:G:A	0.00801804	0.1055	0.0397917
6:32513024:T:C	0.322071	0.0344323	0.0347727
6:32513042:T:A	0.000497738	0.184774	0.053066
6:32513043:T:C	0.46111	-0.0568333	0.0771123
6:32513076:C:T	4.51862e-05	0.194777	0.0477486
6:32513078:T:C	0.182857	0.0468264	0.0351547
6:32513102:T:C	0.000975347	0.181541	0.0550533
6:32513127:G:A	0.414719	-0.0507085	0.062172
6:32513183:C:T	0.97283	-0.00138083	0.0405421
6:32513184:A:G	0.000345878	0.132924	0.0371477
6:32513186:G:A	0.233123	0.0426595	0.0357776
6:32513215:T:A	0.538659	-0.0944175	0.153564
6:32513216:G:T	0.640742	-0.0240691	0.0515772
6:32513223:C:A	0.538659	-0.0944175	0.153564
6:32513224:G:A	0.809951	-0.0114594	0.0476502
6:32513232:C:T	0.29051	0.0381542	0.0360966
6:32513249:A:G	5.72528e-05	0.186715	0.046402
6:32513250:C:G	5.72528e-05	0.186715	0.046402
6:32513285:C:T	0.640856	-0.0240613	0.051578
6:32513375:C:T	0.274826	0.038444	0.0352046
6:32513377:C:T	4.20211e-05	0.190698	0.0465562
6:32513378:G:A	0.274838	0.0384431	0.0352046
6:32513412:T:A	0.264188	0.0409372	0.0366641
6:32513415:C:T	2.1864e-05	0.188959	0.0445139
6:32513416:G:A	0.403802	-0.0973789	0.116642
6:32513422:G:T	0.145972	0.0512456	0.0352469
6:32513432:C:T	0.672039	0.0450436	0.106398
6:32513453:C:T	0.421104	-0.0501172	0.0622954
6:32513457:TAAAAAACA:T	0.000946184	0.182081	0.0550751
6:32513474:A:G	0.436664	0.0740263	0.0951692
6:32513475:A:G	0.422241	-0.0702215	0.0874991
6:32513476:A:AG	0.25384	0.044079	0.0386295
6:32513476:A:G	0.294677	0.0401015	0.0382678
6:32513488:A:G	0.84679	-0.0130967	0.067783
6:32513497:A:G	0.383825	0.0334894	0.0384551
6:32513531:T:G	6.12804e-05	0.19155	0.0477941
6:32513534:A:G	0.280888	0.037929	0.035174
6:32513535:T:C	0.271032	0.0387162	0.0351745
6:32513575:G:T	6.12799e-05	0.191552	0.0477945
6:32513587:C:G	0.0328599	0.0872265	0.0408786
6:32513624:CATTTA:C	0.653896	-0.023212	0.0517714
6:32513629:AAT:A	0.653896	-0.023212	0.0517714
6:32513630:A:C	0.653845	-0.0232157	0.0517714
6:32513638:T:C	0.241139	0.0411023	0.0350659
6:32513642:C:A	0.000661061	0.186911	0.0548892
6:32513682:T:C	0.0684107	0.113914	0.0625117
6:32513687:C:T	9.88334e-05	0.180087	0.046254
6:32513691:A:G	0.000944409	0.183714	0.0555602
6:32513695:ATT:A	0.000944409	0.183714	0.0555602
6:32513708:T:C	0.64478	-0.02384	0.0517107
6:32513714:A:C	0.000111711	0.184247	0.0476875
6:32513724:C:T	0.34574	0.0363329	0.0385337
6:32513731:A:G	0.000943611	0.183727	0.0555601
6:32513840:T:A	0.165498	0.048571	0.0350234
6:32513857:C:A	0.00320265	0.159913	0.0542522
6:32513862:G:T	0.165503	0.0485706	0.0350235
6:32513883:T:C	6.16347e-05	0.191488	0.0477947
6:32513885:G:T	0.646204	-0.0237213	0.0516757
6:32513915:C:T	0.207206	0.0443385	0.0351534
6:32513921:A:G	0.00093589	0.182241	0.0550725
6:32513938:T:C	0.215362	0.0435544	0.0351541
6:32513940:A:C	0.000935625	0.182245	0.0550723
6:32513942:G:T	0.54767	-0.0313072	0.0520698
6:32513966:A:T	7.87258e-05	0.183516	0.0464804
6:32513980:CAAAT:C	0.00090377	0.184967	0.0557318
6:32513988:G:A	0.327189	0.0379152	0.0386972
6:32513993:G:A	0.202383	0.0449483	0.0352593
6:32514030:G:C	0.327683	0.0376873	0.0385039
6:32514041:T:A	0.632375	-0.0259213	0.0541847
6:32514050:A:G	0.63282	-0.0258868	0.0541835
6:32514056:C:T	0.54317	-0.113205	0.186184
6:32514080:T:G	0.000945061	0.182208	0.0551079
6:32514132:C:T	0.000944561	0.182215	0.0551074
6:32514144:C:T	0.206975	0.0445005	0.0352639
6:32514162:A:T	0.654061	-0.0231454	0.0516491
6:32514185:T:A	8.14535e-05	0.183267	0.0465134
6:32514219:A:G	0.727523	-0.0180866	0.05191
6:32514248:A:T	8.147e-05	0.183263	0.0465131
6:32514284:A:T	8.03404e-05	0.183413	0.0465115
6:32514288:G:T	0.161162	0.0503908	0.0359633
6:32514301:C:T	0.318234	0.0383439	0.0384171
6:32514302:A:G	8.03594e-05	0.18341	0.0465115
6:32514313:C:T	0.224434	0.0425048	0.0349885
6:32514384:T:C	9.52492e-05	0.181585	0.0465318
6:32514385:T:G	0.685192	-0.022292	0.0549892
6:32514401:A:G	0.191829	0.0457732	0.0350702
6:32514457:C:T	0.343333	0.0365029	0.0385214
6:32514500:T:C	0.618218	-0.0257381	0.0516438
6:32514538:GC:G	0.435117	0.0282461	0.0361913
6:32514539:C:T	0.212896	0.0438662	0.0352158
6:32514540:T:A	0.434079	0.0283112	0.0361929
6:32514561:G:C	0.336778	0.0368943	0.0384095
6:32514566:T:C	7.66912e-05	0.183042	0.0462869
6:32514567:A:C	0.192952	0.045844	0.0352132
6:32514607:T:C	0.425829	0.046	0.0577636
6:32514609:G:A	0.0022874	0.165122	0.0541361
6:32514612:G:A	0.0022871	0.165124	0.0541361
6:32514622:A:<INS:ME:SVA>	0.000765408	0.228917	0.0680287
6:32514623:A:T	0.000273575	0.161153	0.0442835
6:32514671:C:T	0.000606865	0.154278	0.0449985
6:32514706:A:G	0.352968	0.0327039	0.0352091
6:32514731:A:ATAG	0.104084	0.0679903	0.0418307
6:32514754:A:C	0.682474	-0.0214629	0.0524651
6:32514763:G:A	0.232201	0.0458789	0.0384018
6:32514764:A:T	0.6884	-0.0210454	0.0524787
6:32514768:A:G	0.13912	0.0537536	0.0363427
6:32514792:T:C	0.483174	-0.0443955	0.0633129
6:32514794:C:T	0.230984	0.0459956	0.0383991
6:32514808:T:<CN0>	0.000416981	0.169789	0.0481113
6:32514815:G:A	0.00371638	0.172067	0.0593072
6:32514817:T:A	0.626371	-0.025311	0.0519903
6:32514871:G:A	0.38697	0.0970832	0.112219
6:32514884:C:G	0.0763061	0.0625866	0.0353091
6:32514892:C:T	0.0136539	0.197084	0.0799128
6:32514899:C:T	0.164747	0.0502517	0.036171
6:32514900:A:G	0.120899	0.0586524	0.0378156
6:32514901:C:A	0.000839983	0.145832	0.0436719
6:32514926:C:A	0.00657823	0.186911	0.0687813
6:32514979:A:G	0.507046	0.0522089	0.0786938
6:32514989:G:A	0.544973	0.0477629	0.0789066
6:32515028:G:C	0.665118	0.0553544	0.127881
6:32515036:C:G	0.578815	0.064787	0.116709
6:32515069:C:T	0.981602	-0.0034588	0.149985
6:32515074:T:G	0.100737	0.206381	0.125743
6:32515084:T:TC	0.0453478	0.26847	0.13414
6:32515099:CAGACCTTCGCGGTG:C	0.0167174	0.227582	0.0951084
6:32515131:G:A	0.0155028	0.262874	0.108607
6:32515138:CTCT:C	0.367438	0.119689	0.132798
6:32515149:A:G	0.0253244	0.274924	0.122931
6:32515150:C:T	0.018477	0.249711	0.105993
6:32515166:C:T	0.873994	0.020908	0.131839
6:32515176:A:G	0.231594	0.181482	0.151708
6:32515200:T:TC	0.372599	0.145837	0.163564
6:32515215:C:CAG	0.0136479	0.289665	0.117444
6:32515216:A:G	0.610034	-0.0751514	0.147348
6:32515254:G:C	0.417344	0.106526	0.131345
6:32515258:C:CTA	0.599692	0.0834187	0.15894
6:32515376:G:A	0.00923079	0.24761	0.0951108
6:32515378:G:C	5.44343e-06	0.373852	0.0822207
6:32515413:C:T	0.0024941	0.254902	0.0842913
6:32515447:G:A	0.003135	0.184211	0.0623559
6:32515499:G:A	0.00303458	0.184755	0.0623287
6:32515516:G:A	0.0107901	0.144532	0.0566921
6:32515525:T:A	0.00233104	0.190135	0.0624528
6:32515580:A:G	0.00157335	0.192642	0.0609472
6:32515592:G:A	0.0112312	0.149746	0.0590616
6:32515601:G:A	0.0237916	0.12684	0.056112
6:32515611:C:T	0.00277662	0.18758	0.0627055
6:32515647:C:G	0.131167	0.0971813	0.064379
6:32515655:A:G	0.00094913	0.206112	0.0623602
6:32515704:C:T	0.00454461	0.156801	0.0552571
6:32515779:A:C	0.000460635	0.288158	0.0822683
6:32515819:G:A	0.000238091	0.193737	0.0527212
6:32515862:G:A	0.000141327	0.198233	0.0520865
6:32515868:C:A	0.474397	0.0419666	0.0586663
6:32515885:T:C	0.00264449	0.146046	0.04858
6:32515926:C:T	0.00017244	0.189559	0.0504642
6:32515941:A:G	0.00380342	0.152292	0.052623
6:32515954:C:T	0.0136643	0.123936	0.0502585
6:32516024:T:C	0.000127664	0.192077	0.0501386
6:32516051:T:TCA	0.000411295	0.175694	0.0497333
6:32516071:T:C	0.00045397	0.182631	0.0520829
6:32516081:C:T	0.277276	0.080746	0.0743203
6:32516100:G:A	0.000453909	0.182633	0.052083
6:32516112:A:G	0.000422718	0.183594	0.0520763
6:32516161:C:G	0.00038052	0.184899	0.0520369
6:32516172:T:C	0.000400684	0.184171	0.0520312
6:32516187:A:<CN0>	0.642298	0.055282	0.119017
6:32516203:A:C	0.000735263	0.170078	0.0503774
6:32516215:G:C	0.000400526	0.184177	0.0520311
6:32516250:G:A	0.00316597	0.146452	0.0496254
6:32516256:A:G	0.00187669	0.153157	0.0492612
6:32516260:C:T	0.0852603	0.12792	0.0743309
6:32516269:T:C	0.240532	0.202356	0.172414
6:32516282:A:G	0.708862	-0.0176957	0.0473927
6:32516304:G:T	0.241139	0.202096	0.172415
6:32516329:C:T	0.000748222	0.180496	0.0535394
6:32516351:C:T	0.344525	0.0363279	0.0384316
6:32516367:G:A	6.38886e-05	0.185848	0.0464855
6:32516377:T:C	9.0311e-05	0.159688	0.0407861
6:32516384:C:T	0.0581715	-0.0970925	0.0512523
6:32516417:A:AG	0.106346	0.0652506	0.0404069
6:32516419:G:GA	0.729351	0.0193378	0.0558912
6:32516432:G:A	0.706825	0.0416536	0.110745
6:32516440:C:A	0.024403	-0.155461	0.0690715
6:32516453:C:G	0.00103971	0.344612	0.105079
6:32516462:C:T	0.00244714	-0.22142	0.0730807
6:32516464:T:C	0.162863	0.0540034	0.0386981
6:32516493:TG:T	0.00267406	0.132885	0.044252
6:32516494:G:T	8.33373e-05	0.18294	0.0464952
6:32516498:T:C	0.000305195	0.195314	0.0540909
6:32516526:G:T	8.43965e-05	0.182825	0.046502
6:32516626:T:C	0.807487	-0.0350076	0.143668
6:32516633:G:C	0.807487	-0.0350076	0.143668
6:32516702:T:C	0.409317	0.0289249	0.0350564
6:32516705:C:T	0.0678442	0.0832018	0.0455641
6:32516706:C:G	7.21894e-05	0.184331	0.0464432
6:32516715:C:T	0.646842	-0.0237142	0.0517603
6:32516724:T:C	0.643238	-0.0239706	0.0517526
6:32516729:C:T	0.248336	0.0405699	0.0351436
6:32516741:A:G	0.000743858	0.185876	0.0551089
6:32516757:C:A	0.0010262	0.344475	0.104919
6:32516777:C:T	0.000765913	0.185333	0.0550795
6:32516826:A:G	0.00077516	0.184743	0.0549583
6:32516829:G:A	0.000964154	0.183474	0.055585
6:32516839:G:T	0.246629	0.0407185	0.0351453
6:32516848:T:G	0.345916	0.036378	0.0385957
6:32516855:T:C	0.00190393	0.322197	0.103773
6:32516870:C:T	0.00190341	0.322204	0.103773
6:32516871:G:T	0.712442	0.0213175	0.0578373
6:32516893:C:T	0.250383	0.0404031	0.0351509
6:32516905:G:T	0.670695	-0.0223	0.0524467
6:32516912:G:A	0.0010218	0.180551	0.0549713
6:32516915:T:G	0.921189	-0.00514557	0.0520091
6:32516930:G:C	0.304258	0.0393133	0.0382669
6:32516935:T:C	0.304282	0.0393114	0.0382669
6:32516937:GTT:G	0.118146	0.0563117	0.0360372
6:32516941:T:TTG	0.209516	0.0443315	0.0353268
6:32516945:G:T	0.0439696	-0.133172	0.0661106
6:32516947:TTGTTTTTTTTG:T	0.469416	-0.0397066	0.0548866
6:32516960:T:G	0.0741717	0.115198	0.0645169
6:32516971:A:G	0.661875	-0.0227631	0.0520506
6:32516972:T:C	4.01699e-05	0.194009	0.0472442
6:32516973:G:A	0.25325	-0.0616869	0.0539933
6:32516988:C:T	0.364191	0.0390541	0.0430391
6:32516995:A:G	0.307601	0.0391099	0.0383329
6:32517005:G:A	0.307637	0.039107	0.0383329
6:32517009:G:T	0.189713	0.102623	0.0782528
6:32517010:T:C	0.20596	0.0445668	0.0352376
6:32517013:G:A	0.000893204	0.183315	0.0551792
6:32517018:T:C	0.639627	-0.0243787	0.0520669
6:32517031:C:T	0.639638	-0.0243774	0.0520657
6:32517043:G:A	0.00102407	0.180735	0.0550378
6:32517045:G:C	0.225585	0.0425247	0.0350919
6:32517050:C:T	0.646817	-0.0237432	0.0518197
6:32517051:G:A	0.00102338	0.180743	0.0550373
6:32517082:G:A	0.644723	-0.0238856	0.0518006
6:32517084:C:G	6.29166e-05	0.191174	0.0477743
6:32517116:T:C	0.00101589	0.180361	0.0548863
6:32517118:TG:T	7.85255e-05	0.183439	0.0464537
6:32517119:G:T	6.81751e-05	0.184998	0.046452
6:32517141:G:A	0.328322	0.0350768	0.0358843
6:32517150:T:C	9.13361e-05	0.187526	0.0479296
6:32517174:C:G	0.269469	0.03891	0.0352354
6:32517198:T:C	0.326398	0.0375448	0.0382565
6:32517227:G:A	0.691053	-0.0207826	0.052293
6:32517228:T:C	0.656738	-0.0231363	0.0520594
6:32517233:G:A	0.205439	0.0448645	0.0354322
6:32517237:C:T	0.205606	0.0448492	0.0354331
6:32517244:T:C	0.699611	-0.0201803	0.0523015
6:32517247:C:T	0.618445	0.0289413	0.0581087
6:32517251:G:A	5.88652e-05	0.186152	0.0463374
6:32517259:AT:A	0.683796	-0.0213047	0.0523087
6:32517265:TA:T	0.000224301	0.137433	0.0372451
6:32517266:A:T	0.214333	0.0437011	0.0351934
6:32517293:T:C	5.94496e-05	0.186105	0.0463525
6:32517303:A:C	0.681459	-0.0214891	0.0523521
6:32517332:C:A	0.0360166	0.0865003	0.0412547
6:32517336:A:G	0.00130729	0.176213	0.0548202
6:32517357:T:A	0.343447	0.0360622	0.0380654
6:32517357:TAGTG:T	8.40253e-05	0.18696	0.0475408
6:32517381:C:T	0.604187	-0.0282104	0.0544193
6:32517386:C:T	0.221965	0.0426567	0.0349267
6:32517387:A:G	0.22193	0.0426598	0.0349266
6:32517412:G:A	0.88169	0.00735242	0.0494022
6:32517414:G:A	0.597268	-0.0287287	0.0543762
6:32517423:TTC:T	0.908205	-0.00608431	0.052768
6:32517446:A:G	0.21375	0.0433257	0.0348468
6:32517476:A:T	0.0624038	0.117665	0.0631451
6:32517489:T:G	7.06068e-05	0.184057	0.0463126
6:32517493:G:A	0.327771	0.0372791	0.0380938
6:32517494:T:TC	0.488784	0.110486	0.159606
6:32517504:C:T	0.224878	0.042486	0.0350065
6:32517505:T:C	0.227639	0.0422478	0.0350179
6:32517511:A:G	0.584873	-0.0281257	0.0514859
6:32517525:G:T	0.0937728	0.0587018	0.0350287
6:32517556:C:T	0.238678	0.041181	0.0349496
6:32517590:C:T	0.234089	0.0416035	0.0349641
6:32517646:T:G	0.505541	-0.0420509	0.0631587
6:32517650:G:A	0.67207	-0.0219254	0.0517952
6:32517668:G:A	0.587882	-0.0279055	0.0514949
6:32517679:G:A	0.00107319	0.179167	0.054781
6:32517687:G:A	0.0628452	0.117573	0.0632014
6:32517713:A:T	0.00078603	0.127186	0.0378794
6:32517715:A:G	0.946812	-0.00652131	0.0977559
6:32517727:A:G	0.947323	-0.00362279	0.054834
6:32517752:C:A	0.574487	-0.0291205	0.051866
6:32517754:A:AT	0.935804	0.00549739	0.0682524
6:32517754:A:T	0.982015	0.00155764	0.0690964
6:32517759:A:G	0.199591	0.0448744	0.0349838
6:32517761:G:A	0.00107078	0.179189	0.0547772
6:32517764:T:C	0.24846	-0.110073	0.0953761
6:32517768:C:A	0.607845	-0.0264958	0.0516335
6:32517782:G:C	0.61138	-0.0262186	0.0516007
6:32517793:T:C	0.91044	0.00821304	0.0730158
6:32517795:G:C	0.910409	0.00821594	0.0730159
6:32517804:G:C	0.879752	0.0110003	0.0727132
6:32517805:A:G	0.653577	0.0286929	0.0639327
6:32517807:T:C	0.957996	0.00210128	0.0398967
6:32517812:C:A	0.00191281	0.321594	0.103625
6:32517830:C:T	0.889426	0.00941087	0.0676892
6:32517852:C:T	0.712703	-0.0289552	0.0786339
6:32517854:T:C	0.106164	0.283887	0.175708
6:32517856:C:T	0.94567	0.00501346	0.0735696
6:32517859:T:G	0.765312	-0.0153583	0.0514493
6:32517898:T:C	0.987001	0.00116353	0.0714135
6:32517912:T:C	0.86544	0.010326	0.060937
6:32517913:G:A	0.551365	-0.0426177	0.0715403
6:32517933:T:C	5.99252e-05	0.186049	0.0463604
6:32517934:G:A	0.310235	0.038706	0.0381442
6:32517989:C:T	0.566601	-0.0293515	0.0512186
6:32517990:G:A	0.0010695	0.179193	0.0547727
6:32518005:C:T	0.335467	-0.227298	0.235992
6:32518006:A:G	0.335467	-0.227298	0.235992
6:32518030:A:G	0.00106875	0.179201	0.0547718
6:32518069:T:C	0.770061	-0.0158887	0.0543585
6:32518071:G:T	0.00111907	0.178416	0.0547498
6:32518085:C:T	0.264197	0.0425836	0.0381394
6:32518089:C:T	0.224588	0.0424146	0.0349258
6:32518093:C:T	0.340415	0.0362981	0.0380744
6:32518103:T:G	0.224769	0.0423976	0.0349254
6:32518151:G:C	0.333628	0.0368009	0.0380633
6:32518152:C:A	0.00118737	0.17759	0.0547797
6:32518155:C:T	0.225242	0.0422271	0.0348206
6:32518161:G:A	0.279892	0.0412148	0.038142
6:32518175:T:C	0.74646	-0.0178054	0.055072
6:32518196:G:A	0.338722	0.03643	0.0380791
6:32518211:C:T	0.0021538	0.317843	0.103594
6:32518235:T:C	0.000359469	0.133495	0.0374127
6:32518236:G:A	0.633775	-0.0245694	0.0515708
6:32518239:C:A	0.00112303	0.178445	0.0547758
6:32518251:C:T	0.60688	-0.0259969	0.0505253
6:32518256:G:A	0.106576	0.0563533	0.0349201
6:32518258:A:G	0.615878	-0.0256775	0.0511808
6:32518262:T:C	8.78927e-06	0.203934	0.0458794
6:32518265:A:G	8.14431e-06	0.204752	0.0458947
6:32518268:C:T	0.102296	0.0571065	0.0349527
6:32518280:A:G	0.00185715	0.164377	0.0528173
6:32518282:G:A	0.617606	-0.0255229	0.0511228
6:32518295:C:T	0.120799	0.054178	0.0349213
6:32518296:A:G	0.192189	0.0491787	0.03771
6:32518301:G:C	0.191943	0.0492048	0.0377091
6:32518310:A:G	7.23661e-06	0.210701	0.0469622
6:32518312:A:G	1.58829e-05	0.197321	0.0457176
6:32518339:T:C	0.320788	0.0376611	0.0379327
6:32518369:G:A	5.75457e-05	0.190739	0.0474163
6:32518374:T:C	0.327164	0.0371357	0.0378997
6:32518375:G:A	0.63397	-0.0245248	0.0515068
6:32518405:G:A	0.314783	0.0351584	0.0349752
6:32518426:T:C	0.485143	0.0264711	0.0379213
6:32518436:C:A	0.319439	0.0348646	0.0350183
6:32518444:A:G	0.488316	0.0262593	0.0378927
6:32518457:A:G	0.000350397	0.193301	0.0540721
6:32518463:A:G	0.479549	0.0268174	0.0379297
6:32518466:C:T	0.623659	-0.0252887	0.051539
6:32518488:G:A	0.201077	0.0990128	0.0774451
6:32518499:A:G	0.455742	0.0283467	0.0380046
6:32518503:C:T	0.623969	0.0290509	0.0592594
6:32518505:T:C	0.457667	0.028221	0.0379982
6:32518507:G:A	0.000217003	0.139074	0.0376042
6:32518520:AAAAT:A	0.588785	-0.0279313	0.0516674
6:32518546:C:T	0.0615813	0.118001	0.0631261
6:32518552:G:A	0.335359	0.0367076	0.0381032
6:32518584:A:T	6.41346e-05	0.185138	0.0463185
6:32518611:G:A	0.0285125	0.0819056	0.0373971
6:32518615:G:T	0.304227	0.039155	0.0381104
6:32518625:A:G	0.0142853	0.0871248	0.035561
6:32518628:C:T	0.00119059	0.177678	0.0548199
6:32518630:A:C	0.0153422	0.0863017	0.0356001
6:32518666:T:TA	0.635325	-0.0244282	0.0515095
6:32518698:GA:G	0.13771	0.0533564	0.0359454
6:32518704:A:G	0.635029	-0.024448	0.0515063
6:32518728:A:T	0.31517	0.0386144	0.038444
6:32518767:T:C	0.059997	0.0665113	0.035363
6:32518785:A:T	0.0729751	0.0635893	0.0354656
6:32518797:TC:T	0.408254	0.0315051	0.038097
6:32518798:C:T	0.0470371	0.074033	0.0372781
6:32518909:A:C	0.965932	0.00266913	0.0624926
6:32518913:T:C	0.427941	0.030189	0.0380828
6:32518925:A:AACTCT	6.73352e-07	0.575424	0.115805
6:32518934:A:G	0.240539	0.0447839	0.0381581
6:32518935:T:A	0.24125	0.0447183	0.0381599
6:32518941:T:C	0.00127837	0.176614	0.0548354
6:32518941:T:TGTG	0.925997	0.00587285	0.0632285
6:32518949:A:G	0.306927	0.0390928	0.0382628
6:32518949:ATT:A	0.206076	0.0480898	0.0380328
6:32518951:T:TTA	0.0943739	0.060429	0.0361252
6:32518954:T:C	0.00192761	0.321077	0.103534
6:32518960:A:T	0.0544162	0.0751603	0.0390746
6:32518963:A:AT	0.180205	0.0477803	0.0356536
6:32519000:T:C	0.065978	0.223281	0.121442
6:32519013:A:T	0.0018525	0.322284	0.103531
6:32519018:A:G	0.436879	0.0298262	0.0383629
6:32519041:G:A	0.00010907	0.184368	0.0476468
6:32519043:C:T	0.416117	-0.0417843	0.0513841
6:32519044:A:G	0.000454625	0.160817	0.0458671
6:32519057:C:A	0.000990358	0.180993	0.0549586
6:32519063:T:C	0.348228	0.0335191	0.0357335
6:32519067:A:G	0.316119	0.0384146	0.0383202
6:32519078:C:T	0.338507	0.0341333	0.0356625
6:32519079:A:G	0.338075	0.0341637	0.0356624
6:32519108:G:C	6.6839e-05	0.184977	0.0463919
6:32519116:T:G	0.74599	0.0119065	0.0367564
6:32519117:C:T	0.669452	0.0463395	0.108549
6:32519125:T:A	0.618585	0.0184978	0.0371548
6:32519162:A:G	0.299251	0.0470937	0.0453679
6:32519176:A:T	0.625733	-0.0417256	0.0855484
6:32519223:A:G	0.118164	0.105379	0.0674414
6:32519229:A:C	0.72533	-0.0266845	0.0759498
6:32519234:T:G	0.00135016	0.195837	0.0611016
6:32519240:G:A	0.043661	0.0835824	0.0414322
6:32519262:A:G	0.0615154	0.0738156	0.0394784
6:32519285:TG:T	0.239506	0.0456604	0.0388196
6:32519289:GT:G	0.0282783	-0.161624	0.0736864
6:32519319:T:A	0.166494	0.0482826	0.0348974
6:32519329:A:G	0.0591417	0.119543	0.0633463
6:32519371:A:ACTT	0.303997	-0.144406	0.140486
6:32519391:C:A	0.248848	0.0413058	0.0358199
6:32519391:CG:C	0.0824897	0.0671153	0.0386516
6:32519392:G:C	6.69463e-05	0.184983	0.0463979
6:32519431:G:A	0.000617872	0.277669	0.0811034
6:32519440:C:T	0.999316	5.1024e-05	0.0595422
6:32519447:TGA:T	0.00133166	0.181139	0.056446
6:32519450:T:C	0.00134973	0.180589	0.0563426
6:32519452:G:C	0.00110125	0.18578	0.0569301
6:32519460:A:T	0.0013512	0.180574	0.0563436
6:32519466:G:C	0.00135025	0.180583	0.0563426
6:32519492:A:C	0.00133491	0.180568	0.0562803
6:32519504:G:A	6.18799e-05	0.186352	0.0465236
6:32519519:G:A	0.842873	-0.00713002	0.0359702
6:32519523:T:C	0.762155	0.0159858	0.0528191
6:32519558:C:T	0.239979	0.0460182	0.0391631
6:32519581:A:T	0.127392	0.232892	0.15277
6:32519600:A:T	0.283674	0.0416002	0.0388024
6:32519628:A:G	0.436697	0.0272071	0.0349804
6:32519650:A:G	0.31941	0.037952	0.0381171
6:32519652:T:A	0.502781	0.0233773	0.0348852
6:32519715:G:A	0.2563	0.0433279	0.0381683
6:32519723:A:G	0.0533482	-0.37699	0.19512
6:32519729:A:T	0.298995	0.0397037	0.0382284
6:32519734:T:G	0.150526	0.0503268	0.0350057
6:32519743:A:G	6.61688e-05	0.185804	0.0465715
6:32519757:C:T	0.379124	0.0336774	0.038291
6:32519759:G:A	0.306605	0.035902	0.0351164
6:32519768:G:A	6.30217e-05	0.186308	0.046563
6:32519777:A:G	0.310574	0.0356128	0.0351204
6:32519782:T:A	0.854554	-0.00964335	0.0526065
6:32519791:G:T	0.00178415	0.323108	0.103428
6:32519811:T:A	0.418444	0.0304741	0.0376631
6:32519823:T:G	0.000114576	0.174422	0.0452169
6:32519823:T:TG	0.000196788	0.164659	0.0442262
6:32519826:C:T	0.210595	0.044005	0.0351497
6:32519828:T:G	6.76685e-05	0.183426	0.0460368
6:32519830:T:C	0.00107043	0.178777	0.0546497
6:32519846:C:T	0.624397	-0.0253427	0.0517591
6:32519848:T:C	0.624397	-0.0253427	0.0517591
6:32519849:A:G	0.190524	0.0459784	0.035124
6:32519881:A:C	0.187741	0.0460331	0.0349453
6:32519919:A:G	0.229332	0.0417995	0.0347725
6:32519928:A:T	0.00103854	0.179366	0.0546869
6:32519929:T:C	0.642169	-0.0238782	0.0513876
6:32519968:G:C	0.642221	-0.0238746	0.0513879
6:32520009:CAGAT:C	0.0377534	0.0848597	0.0408466
6:32520018:T:C	6.44854e-05	0.186043	0.04656
6:32520033:T:C	0.858385	0.0104874	0.0587762
6:32520035:C:T	0.925972	-0.00566086	0.0609261
6:32520050:C:T	0.70108	-0.0193719	0.0504657
6:32520069:T:C	0.31027	0.0388601	0.0382988
6:32520071:A:G	0.16722	0.0520135	0.0376584
6:32520080:A:G	0.753503	-0.0163687	0.0521256
6:32520088:A:G	0.0128359	-0.334458	0.134413
6:32520092:T:A	0.164637	0.0522459	0.0375966
6:32520094:T:C	0.300805	0.0379878	0.0367135
6:32520117:T:C	0.625615	-0.0449764	0.0921821
6:32520137:C:T	0.201577	0.0446205	0.0349397
6:32520151:T:C	0.201919	0.0445858	0.0349391
6:32520157:C:T	0.0635762	0.0730788	0.0393926
6:32520160:G:T	0.00104738	0.179192	0.0546738
6:32520205:CA:C	0.32004	0.0379003	0.0381147
6:32520207:A:G	0.00104448	0.179219	0.0546688
6:32520214:A:C	0.653332	-0.0230356	0.0512884
6:32520248:G:A	0.767459	-0.0154415	0.0522201
6:32520256:G:A	0.629988	-0.0246862	0.0512434
6:32520259:C:T	2.07087e-05	0.197832	0.046471
6:32520272:C:T	0.804712	-0.0102896	0.0416154
6:32520273:G:A	0.242768	0.0417981	0.0357831
6:32520295:A:G	0.1838	0.0465171	0.0349977
6:32520296:C:A	0.183807	0.0465164	0.0349977
6:32520313:G:T	0.181522	0.0467705	0.0350056
6:32520337:A:G	0.678808	-0.0214401	0.0517764
6:32520338:A:G	4.41545e-05	0.195262	0.0478046
6:32520354:A:G	0.00103966	0.179788	0.0548206
6:32520355:T:C	0.000986432	0.180572	0.0548123
6:32520362:A:G	5.6303e-05	0.187305	0.0465032
6:32520387:ATG:A	0.610592	-0.0260578	0.0511711
6:32520420:T:C	0.324029	0.0375597	0.0380848
6:32520460:C:T	0.57893	-0.0283974	0.0511713
6:32520465:A:G	0.20095	0.0446568	0.0349195
6:32520508:CCA:C	0.140702	0.0517878	0.0351537
6:32520526:G:T	0.329524	0.037119	0.0380679
6:32520538:GTGTT:G	0.693256	-0.0205804	0.0521763
6:32520553:G:A	0.00103761	0.17926	0.0546504
6:32520557:A:G	0.537563	-0.0739327	0.119923
6:32520558:A:G	6.63971e-05	0.184999	0.0463793
6:32520565:C:T	6.66584e-05	0.184955	0.0463789
6:32520566:C:G	6.66584e-05	0.184955	0.0463789
6:32520583:A:G	7.7204e-05	0.183361	0.0463863
6:32520594:A:G	4.38488e-08	0.234389	0.0428139
6:32520595:G:A	0.331786	0.0341887	0.0352271
6:32520615:C:T	7.56924e-05	0.183523	0.0463719
6:32520621:G:A	0.688463	-0.0206895	0.0516024
6:32520632:G:A	0.343889	0.0360036	0.0380383
6:32520633:G:A	0.00096746	0.180087	0.0545749
6:32520639:G:A	0.617033	-0.0258671	0.051728
6:32520642:T:C	0.35839	0.0349311	0.0380332
6:32520664:G:A	0.621092	-0.0255443	0.0516774
6:32520665:A:C	0.237482	0.0414687	0.0351042
6:32520676:A:G	0.000841171	0.18227	0.0545902
6:32520683:G:A	5.68924e-05	0.186637	0.0463656
6:32520707:G:C	5.77726e-05	0.18648	0.0463682
6:32520719:G:A	0.879732	-0.00521602	0.0344727
6:32520727:G:C	0.0568195	0.0846989	0.0444685
6:32520729:G:A	4.59838e-05	0.194207	0.0476562
6:32520749:G:C	0.189605	0.0458627	0.034963
6:32520755:A:G	0.0427696	0.0720677	0.0355722
6:32520764:G:C	0.00100334	0.180035	0.0547286
6:32520774:C:T	0.557725	-0.0300684	0.0512917
6:32520785:T:G	4.96597e-05	0.193395	0.0476667
6:32520795:T:C	0.00100289	0.180035	0.0547266
6:32520816:G:C	4.96497e-05	0.193398	0.0476671
6:32520828:TCAGGAGTCCAGCG:T	0.283382	0.0406844	0.0379252
6:32520829:CAGGAGTCCAGCGCAG:C	0.17602	0.0510853	0.0377539
6:32520832:G:A	0.00144791	0.16745	0.0525757
6:32520833:AGTCCAGCGCAG:A	0.0487913	0.0750353	0.038081
6:32520841:G:T	0.0405553	0.0827868	0.0404223
6:32520854:A:G	0.194018	0.0453929	0.0349503
6:32520940:A:G	0.581232	-0.0283009	0.0513082
6:32520961:G:A	4.7596e-05	0.1872	0.0460276
6:32520961:GA:G	6.62028e-05	0.185119	0.0464011
6:32520962:A:G	6.64905e-05	0.185064	0.0463994
6:32520962:AT:A	0.453471	-0.061761	0.0823876
6:32520970:G:A	0.812467	-0.0144204	0.060783
6:32520987:G:A	0.960183	-0.00184462	0.0369489
6:32520990:G:C	0.314275	0.0383502	0.0381104
6:32520996:C:T	0.0010477	0.179528	0.0547778
6:32521022:T:C	0.182995	-0.0752916	0.0565426
6:32521026:T:G	0.190166	-0.0737404	0.0562865
6:32521059:G:A	0.000526769	0.278585	0.0803587
6:32521062:T:C	0.00104224	0.179247	0.0546675
6:32521083:T:C	0.984092	-0.00068786	0.0344979
6:32521091:C:G	0.488818	-0.0892976	0.129007
6:32521117:T:C	0.000445008	0.13141	0.037419
6:32521130:G:A	0.131614	0.183822	0.121917
6:32521136:G:A	0.617312	-0.0189942	0.038014
6:32521178:T:C	0.290016	-0.176492	0.166803
6:32521179:G:A	0.130704	0.172624	0.11422
6:32521183:A:G	0.12913	0.173243	0.114161
6:32521195:G:T	0.878501	-0.00524184	0.0342897
6:32521201:C:T	0.44708	0.0327752	0.0431088
6:32521230:T:C	0.0815892	0.0818657	0.0470077
6:32521233:C:T	0.1104	-0.118811	0.0744247
6:32521236:C:T	0.523768	0.0272342	0.0427172
6:32521237:A:G	0.521237	0.0274	0.0427164
6:32521243:T:C	0.0770981	0.206169	0.116626
6:32521251:C:G	0.208759	0.103308	0.082187
6:32521277:A:G	0.624697	-0.0308951	0.0631537
6:32521290:A:C	0.126082	0.0551986	0.0360837
6:32521302:A:G	6.01248e-05	0.185754	0.0462959
6:32521309:A:G	0.641303	-0.020445	0.0438849
6:32521312:G:A	0.740898	-0.0182263	0.05512
6:32521340:T:C	9.93259e-05	0.182097	0.0467848
6:32521341:G:A	5.81509e-05	0.163099	0.04057
6:32521366:T:C	0.746204	-0.020477	0.0632694
6:32521406:C:T	0.16911	0.0480577	0.0349493
6:32521419:C:G	0.170785	0.0478664	0.0349469
6:32521425:G:A	0.667331	-0.0228367	0.0531316
6:32521427:T:C	0.233926	0.0413902	0.0347727
6:32521429:C:A	0.00104259	0.179336	0.054696
6:32521477:T:C	6.72487e-05	0.185094	0.0464382
6:32521484:G:A	6.58176e-05	0.185301	0.0464306
6:32521491:C:T	0.00102988	0.179423	0.0546648
6:32521539:G:GGAAA	6.61708e-05	0.185166	0.0464117
6:32521545:A:G	0.985665	0.00134218	0.0747016
6:32521591:C:T	0.633395	-0.0250121	0.0524413
6:32521594:A:T	0.205944	0.0478078	0.0377988
6:32521596:T:G	0.65796	-0.0230774	0.0521251
6:32521621:A:<INS:ME:ALU>	0.220458	0.21883	0.178591
6:32521644:C:T	0.286357	0.0381832	0.0358142
6:32521664:T:C	0.248515	0.0402139	0.0348485
6:32521691:A:G	0.299884	0.0368149	0.0355123
6:32521700:G:A	0.00167826	0.165887	0.0527975
6:32521735:T:A	0.554705	0.0223347	0.037809
6:32521741:T:C	0.000381044	0.162539	0.0457486
6:32521742:A:T	0.607182	0.0183753	0.0357427
6:32521768:GATT:G	0.537558	0.0229838	0.0372806
6:32521785:T:G	0.339016	0.0366758	0.0383594
6:32521793:T:G	0.555961	-0.0311682	0.0529305
6:32521796:A:C	0.278305	0.0396536	0.0365762
6:32521804:T:C	0.34434	0.0363997	0.0384928
6:32521831:G:A	0.722674	-0.0186005	0.0524126
6:32521832:A:G	0.970218	-0.00221774	0.0594015
6:32521841:A:G	0.626499	-0.0251701	0.05172
6:32521842:CCT:C	0.3278	0.037276	0.038093
6:32521865:T:TG	0.0021183	0.169076	0.0550177
6:32521866:A:G	0.00102402	0.179579	0.0546855
6:32521879:AAAAAATTTATTT:A	7.09772e-05	0.16435	0.0413668
6:32521901:G:A	0.884541	0.0136213	0.0938005
6:32521907:T:C	0.256696	0.0430407	0.0379468
6:32521909:G:T	0.185425	0.0471037	0.0355705
6:32521951:A:C	0.181975	0.0467448	0.0350227
6:32521970:C:G	0.00331606	0.166626	0.0567371
6:32521984:A:G	0.384072	-0.0562818	0.0646606
6:32521988:G:C	0.335562	0.0367835	0.038198
6:32522053:G:C	0.631025	0.0286191	0.0595878
6:32522066:G:A	0.0485332	0.0702493	0.0356113
6:32522072:C:T	0.511771	-0.042738	0.0651412
6:32522087:C:T	0.00336156	0.165275	0.0563582
6:32522103:T:C	0.297411	-0.0515185	0.0494419
6:32522108:G:A	0.715164	-0.0190398	0.052174
6:32522109:C:G	0.679912	-0.024527	0.0594473
6:32522122:CTCAGA:C	0.625718	-0.0267092	0.0547586
6:32522131:C:A	0.657357	-0.0321436	0.0724666
6:32522137:A:G	0.929809	0.00599271	0.0680329
6:32522138:C:T	0.930954	0.00589502	0.0680363
6:32522147:T:G	0.060524	-0.115558	0.0615668
6:32522148:C:T	0.00329572	0.165317	0.0562549
6:32522150:A:G	0.0952249	-0.103614	0.0621019
6:32522151:C:A	0.00526176	0.102006	0.0365539
6:32522181:G:A	0.242405	-0.0752976	0.0644122
6:32522181:GGCAGA:G	0.0191909	0.085521	0.0365193
6:32522182:G:GCC	0.0028402	0.118605	0.03974
6:32522189:CT:C	0.000241417	0.153379	0.041779
6:32522191:A:G	0.109512	-0.0669521	0.0418349
6:32522196:C:T	0.117055	-0.103057	0.065756
6:32522197:C:T	0.128373	-0.0714019	0.0469579
6:32522198:A:G	0.127712	-0.0715348	0.0469639
6:32522219:C:A	0.614614	-0.0292645	0.0581223
6:32522223:T:G	0.568707	-0.0454344	0.0797154
6:32522233:G:T	0.00583078	0.100176	0.0363332
6:32522265:C:G	0.00256298	0.112678	0.0373625
6:32522274:G:A	0.102332	0.0578931	0.0354379
6:32522285:T:C	0.465628	-0.0307524	0.0421491
6:32522291:A:G	0.480222	-0.029737	0.0421237
6:32522298:GGT:G	0.0134066	0.0929761	0.0375998
6:32522315:T:C	0.011968	0.120841	0.0480847
6:32522327:C:CCCCAGTAG	0.504639	0.0449237	0.0673308
6:32522339:A:G	5.71531e-05	0.187138	0.0465024
6:32522379:A:AC	0.105352	0.126063	0.0778432
6:32522380:T:TG	0.186844	0.051337	0.0388925
6:32522389:T:G	5.96741e-05	0.186713	0.0465143
6:32522401:G:A	4.31734e-05	0.191842	0.0469073
6:32522434:T:G	4.51619e-05	0.191353	0.0469077
6:32522473:C:G	0.00114347	0.124828	0.0383776
6:32522477:T:C	0.47862	-0.0564192	0.0796293
6:32522490:G:A	0.978707	0.00141012	0.052834
6:32522495:G:A	0.306031	0.069955	0.0683431
6:32522506:CCACTTGGCAGGTGTAAACCT:C	0.108805	0.0644154	0.0401695
6:32522549:C:T	0.942281	0.00786344	0.108605
6:32522570:G:A	0.370672	0.0315453	0.0352376
6:32522576:A:G	0.22364	0.0468322	0.0384846
6:32522634:T:C	0.183585	0.0509899	0.0383441
6:32522650:T:C	7.75465e-05	0.188562	0.0477148
6:32522679:G:C	0.108417	0.0629882	0.0392364
6:32522683:C:A	6.20379e-05	0.186403	0.0465435
6:32522713:G:C	0.000283632	0.214036	0.0589662
6:32522722:C:A	0.380481	-0.100807	0.114944
6:32522747:G:C	0.000855944	0.182947	0.0548725
6:32522755:GA:G	0.702471	-0.0436024	0.114146
6:32522761:A:C	0.0518608	0.0709387	0.0364857
6:32522781:G:T	0.442924	-0.0729918	0.0951325
6:32522803:A:G	0.275129	-0.0896465	0.0821445
6:32522843:C:T	0.291986	0.0401905	0.0381396
6:32522857:G:A	0.248376	0.0420243	0.0364067
6:32522872:C:T	0.292164	0.0401778	0.0381415
6:32522884:G:C	0.392027	0.0965221	0.112766
6:32522890:G:A	9.94825e-05	0.181807	0.0467148
6:32522900:T:G	0.880497	0.00892534	0.0593682
6:32522908:G:T	0.774258	-0.0170704	0.0595181
6:32522921:T:C	0.198384	0.0486711	0.0378419
6:32522923:T:C	0.112579	0.0571575	0.0360227
6:32522932:A:C	0.0973693	0.0596665	0.0359926
6:32522938:GTTA:G	0.634029	0.0553624	0.116292
6:32522941:A:G	0.00026356	0.169081	0.04634
6:32522942:TA:T	0.23623	0.0436524	0.0368542
6:32522953:A:G	0.174967	0.0558878	0.0412025
6:32522979:T:G	0.69058	-0.0324937	0.0816286
6:32522981:A:G	0.871215	0.00961922	0.0593355
6:32522982:C:T	0.315804	0.038488	0.0383683
6:32522988:G:A	0.169318	0.0503769	0.0366538
6:32522990:T:C	0.475541	-0.0366173	0.0513212
6:32523008:C:T	4.72324e-05	0.194606	0.0478275
6:32523020:T:A	0.330763	0.037123	0.0381697
6:32523041:A:T	0.680458	0.0248513	0.0603423
6:32523043:C:G	0.00171325	0.165737	0.0528513
6:32523053:T:C	0.00173881	0.16556	0.0528683
6:32523079:C:T	0.94572	0.00403085	0.0592052
6:32523085:C:G	0.479388	0.0248497	0.0351339
6:32523109:T:C	0.00436677	0.136709	0.0479617
6:32523134:C:T	0.985019	0.00161027	0.0857589
6:32523147:G:T	0.00102308	0.180052	0.0548255
6:32523149:T:A	0.951672	0.00333133	0.0549661
6:32523150:TA:T	0.865779	0.0136665	0.0808563
6:32523174:G:A	0.739116	0.01883	0.0565425
6:32523176:G:A	0.96803	0.00239755	0.0598195
6:32523181:A:G	0.963498	0.00273784	0.059824
6:32523197:G:A	0.0010579	0.179649	0.0548604
6:32523200:A:C	0.901865	0.00737457	0.0598071
6:32523206:G:A	0.316928	0.0381996	0.0381694
6:32523212:T:C	0.328134	0.037315	0.0381591
6:32523220:G:T	0.676175	-0.0319247	0.0764319
6:32523228:C:T	0.0115923	0.121002	0.0479346
6:32523233:A:C	0.676485	-0.0319031	0.0764576
6:32523234:A:T	0.676485	-0.0319031	0.0764576
6:32523235:T:C	0.382519	0.0312387	0.0357723
6:32523260:C:T	0.263933	0.0426114	0.0381432
6:32523269:C:T	0.231964	0.0430008	0.0359744
6:32523272:TGA:T	0.669546	-0.0234207	0.0548788
6:32523280:C:T	0.00150523	0.174615	0.0550199
6:32523296:G:A	0.681385	-0.022534	0.0548842
6:32523348:T:A	0.90637	-0.00629127	0.0534886
6:32523349:T:C	0.28618	0.0382709	0.0358833
6:32523371:G:C	0.578456	0.0195507	0.0351859
6:32523372:A:G	0.365308	-0.165397	0.182699
6:32523379:A:T	0.310213	0.0363325	0.0358035
6:32523382:G:A	0.000927854	0.181491	0.0548058
6:32523385:A:C	2.85359e-05	0.199379	0.047643
6:32523396:C:T	0.991954	0.000619996	0.0614804
6:32523401:C:A	4.08265e-05	0.190342	0.0463937
6:32523411:A:G	0.310428	0.182222	0.179649
6:32523418:C:G	0.618767	0.0173888	0.0349455
6:32523430:T:A	0.401543	0.031901	0.0380285
6:32523431:G:C	0.40154	0.0319012	0.0380286
6:32523438:G:C	3.26552e-05	0.193454	0.0465692
6:32523465:C:T	0.961997	-0.00293818	0.0616654
6:32523476:T:C	0.39877	0.0298954	0.0354286
6:32523477:A:G	0.248701	0.0441133	0.0382427
6:32523500:A:G	0.399823	0.0297869	0.035379
6:32523510:G:A	0.399909	0.0297817	0.0353792
6:32523556:A:G	8.1259e-05	0.182745	0.0463743
6:32523562:C:T	0.00256846	0.162598	0.0539268
6:32523581:A:C	0.38869	0.0326288	0.0378526
6:32523585:T:C	0.491232	0.0260852	0.0378952
6:32523586:A:G	0.910359	0.00650204	0.0577522
6:32523589:T:C	0.584503	0.0192565	0.0352155
6:32523608:C:T	0.919325	0.00585112	0.0577695
6:32523627:A:G	0.284554	0.0381155	0.0356172
6:32523634:T:C	0.00669355	0.115174	0.0424727
6:32523662:AG:A	0.177328	-0.0836077	0.0619762
6:32523666:A:G	0.0108637	0.099661	0.0391279
6:32523673:C:T	0.165565	0.152513	0.109991
6:32523674:G:A	0.00011658	0.166328	0.043166
6:32523703:C:T	0.000461725	0.151696	0.0433166
6:32523728:T:C	0.317525	0.0378849	0.0379017
6:32523756:A:C	0.0452102	0.0786607	0.0392775
6:32523827:A:T	0.00427836	0.111638	0.0390768
6:32523852:C:T	0.00607915	0.106795	0.0389267
6:32523854:A:G	0.00479101	0.110161	0.0390535
6:32523870:A:C	0.000346524	0.138101	0.0385996
6:32523877:C:T	0.00539728	0.108389	0.0389563
6:32523884:T:C	0.0494792	0.0796086	0.0405249
6:32523888:C:T	0.00804636	0.104972	0.0396104
6:32523914:A:G	0.107705	0.0649303	0.0403646
6:32523921:T:C	0.00182465	0.120981	0.0388085
6:32523932:T:G	0.00343945	0.116115	0.0396913
6:32523963:C:T	0.00962438	0.0994028	0.0383937
6:32523980:T:A	0.0503643	0.0981689	0.0501666
6:32523984:A:ATTT	0.309062	-0.109928	0.10807
6:32524028:A:T	0.0273089	0.101693	0.046076
6:32524033:T:C	0.0798316	-0.0785332	0.0448335
6:32524039:A:C	0.920775	0.00460392	0.0462905
6:32524046:C:T	0.0735216	0.0778116	0.0434804
6:32524050:T:C	0.253655	0.0521375	0.0456739
6:32524053:T:C	0.142503	0.0639562	0.0436104
6:32524060:A:C	0.322777	-0.0438295	0.0443274
6:32524065:A:G	0.984885	0.000823876	0.0434888
6:32524068:T:G	0.0229079	0.104442	0.0459094
6:32524070:G:A	0.375926	-0.0431815	0.0487691
6:32524071:C:T	0.177789	-0.0627591	0.0465712
6:32524078:T:C	0.778815	-0.0136089	0.0484538
6:32524104:T:TC	0.0739224	0.0848086	0.0474562
6:32524162:A:T	0.00226405	0.133451	0.0437085
6:32524190:T:G	0.34863	-0.0492866	0.0525864
6:32524191:ACC:A	0.000821629	-0.198555	0.0593516
6:32524193:C:T	0.507774	0.0291583	0.0440252
6:32524201:G:A	0.370478	0.0381904	0.0426433
6:32524203:A:G	0.979918	0.00112733	0.0447864
6:32524206:A:G	0.028316	-0.193149	0.08808
6:32524207:T:TG	0.902373	0.0134332	0.109512
6:32524213:G:T	0.0792766	0.0818385	0.0466343
6:32524215:G:T	0.877472	0.00650453	0.0421894
6:32524224:G:A	0.280517	0.140006	0.129736
6:32524259:A:G	0.128042	-0.19826	0.130274
6:32524295:T:TC	0.0644698	0.106162	0.0574186
6:32524300:T:C	0.219379	-0.115174	0.0937763
6:32524312:A:T	0.100919	0.072964	0.044479
6:32524320:C:T	0.962361	-0.00175029	0.0370898
6:32524401:A:C	0.00715349	0.103837	0.0386068
6:32524408:T:C	0.000186868	0.142256	0.0380756
6:32524439:G:A	0.00254373	0.11719	0.0388292
6:32524450:T:C	0.00256581	0.116481	0.0386279
6:32524482:A:G	0.00206665	0.120296	0.0390511
6:32524496:T:C	0.00377642	0.119212	0.0411606
6:32524499:A:G	0.0083557	0.102287	0.0387839
6:32524528:C:T	0.156091	0.0820595	0.057856
6:32524546:T:C	9.30994e-05	0.172288	0.0440871
6:32524560:T:C	9.15335e-06	0.186159	0.041963
6:32524561:G:A	0.0631558	0.0942953	0.0507484
6:32524584:AC:A	2.0309e-05	0.174789	0.0410162
6:32524590:C:A	0.612956	0.0336373	0.0664955
6:32524612:G:A	0.213511	0.0606929	0.0487898
6:32524620:C:T	0.16594	0.0521248	0.0376252
6:32524626:T:C	0.000357164	0.157848	0.0442167
6:32524630:GA:G	0.0812642	0.0685807	0.0393374
6:32524649:A:C	0.635594	-0.025239	0.0532616
6:32524655:C:A	0.0270536	0.336054	0.152009
6:32524672:A:C	0.631328	0.0172774	0.0360052
6:32524684:A:C	9.05968e-05	0.177157	0.0452566
6:32524694:G:T	0.628971	0.0182746	0.0378219
6:32524711:T:C	0.196158	0.0614445	0.0475365
6:32524735:A:C	0.375993	0.0332318	0.0375371
6:32524736:G:A	0.37602	0.03323	0.0375373
6:32524759:G:A	0.911946	0.00608871	0.0550598
6:32524765:A:T	0.332193	0.0365244	0.0376654
6:32524769:A:G	0.124153	0.0559256	0.0363727
6:32524772:A:G	0.19424	0.0489972	0.0377442
6:32524778:T:C	0.215348	0.0467355	0.0377206
6:32524784:C:A	0.733138	-0.0194982	0.0571872
6:32524789:A:C	0.0738426	0.0668579	0.0374012
6:32524800:A:G	0.774009	-0.0154708	0.0538798
6:32524801:C:A	0.107145	-0.0864674	0.0536678
6:32524817:G:C	0.0550251	0.0723456	0.037706
6:32524824:A:T	0.491656	0.0248918	0.0361969
6:32524829:T:A	0.0497063	0.0715794	0.0364739
6:32524832:T:C	0.0589946	0.0688116	0.0364423
6:32524870:C:T	0.110079	0.0564099	0.0353039
6:32524875:C:CAA	0.19091	0.046984	0.0359234
6:32524887:T:G	0.376912	-0.055948	0.0633183
6:32524901:G:T	0.81828	-0.036367	0.158284
6:32524915:C:A	0.833652	-0.0332352	0.158248
6:32524918:C:A	0.34198	0.0355646	0.0374262
6:32524929:T:A	0.409678	-0.0517953	0.0628234
6:32524951:A:G	0.110803	0.0592138	0.0371341
6:32524983:C:T	0.405798	0.0320174	0.0385143
6:32524985:C:T	0.405798	0.0320174	0.0385143
6:32524989:T:C	0.828643	0.0134453	0.0621198
6:32525000:T:G	0.828616	0.0134474	0.0621195
6:32525040:A:G	0.660158	0.0164791	0.0374786
6:32525044:CAA:C	0.0714986	0.0667572	0.0370401
6:32525068:G:A	0.312857	0.0375818	0.0372376
6:32525083:A:G	0.470464	0.0270124	0.0374276
6:32525087:T:C	0.723311	0.0196356	0.0554619
6:32525091:A:T	0.395574	0.0318466	0.0374863
6:32525092:G:A	0.560992	0.0211579	0.0363933
6:32525111:A:C	0.849617	0.0108739	0.0573495
6:32525112:C:A	0.482641	0.0252734	0.0359989
6:32525116:G:A	0.268252	0.0414558	0.0374455
6:32525116:G:GA	0.000290937	0.152488	0.0420861
6:32525117:A:AAAAC	0.804747	0.00923259	0.0373474
6:32525126:G:A	0.315081	0.0374411	0.037269
6:32525142:C:CTAAAA	0.565969	-0.0530128	0.092357
6:32525159:G:A	0.587643	0.0192957	0.0355842
6:32525183:G:C	0.45205	0.0284217	0.0377947
6:32525191:G:A	0.550492	0.0223833	0.0374915
6:32525207:TGCAA:T	0.0044535	-0.199454	0.0701288
6:32525208:G:A	0.649406	0.0172317	0.0379062
6:32525219:C:G	0.480142	0.026803	0.0379606
6:32525223:G:A	0.482879	0.0266356	0.0379598
6:32525229:C:T	0.503647	0.025305	0.0378386
6:32525235:T:C	0.000165738	0.171167	0.045448
6:32525244:T:C	0.34536	0.0356727	0.0378038
6:32525259:T:C	4.61322e-05	0.184509	0.045285
6:32525270:T:C	6.16217e-05	0.181699	0.0453509
6:32525291:C:T	7.1163e-05	0.179423	0.0451677
6:32525303:TC:T	0.10693	0.100196	0.0621507
6:32525306:A:T	0.588899	0.0191513	0.035437
6:32525307:T:C	0.249013	-0.0750394	0.0650961
6:32525308:G:A	0.340158	0.036007	0.037749
6:32525310:C:T	0.950535	-0.0042269	0.0681374
6:32525320:T:C	0.00202472	0.165931	0.0537589
6:32525326:G:C	0.332342	0.0365878	0.0377424
6:32525327:T:C	0.000172139	0.174483	0.0464453
6:32525343:A:C	0.029411	0.159711	0.0733316
6:32525359:A:T	0.133117	0.199372	0.132745
6:32525360:T:C	0.00826689	0.165269	0.0625787
6:32525369:G:C	5.87536e-05	0.181498	0.0451738
6:32525386:A:C	0.452459	0.0281761	0.037502
6:32525388:G:A	0.749558	0.0253375	0.0793728
6:32525394:A:G	0.00156132	0.168878	0.0533911
6:32525395:C:T	0.404915	0.0312625	0.0375356
6:32525403:T:A	0.477022	-0.0259891	0.0365477
6:32525436:A:T	0.147786	-0.0567948	0.0392392
6:32525466:TAAG:T	1.57338e-12	0.307254	0.043472
6:32525473:A:C	0.232003	0.0447077	0.0374056
6:32525501:A:C	0.324174	0.0367723	0.0372976
6:32525502:G:A	0.324174	0.0367723	0.0372976
6:32525504:CCA:C	0.895868	0.00870305	0.0664952
6:32525509:A:C	0.631103	0.0180183	0.0375245
6:32525539:G:C	0.149633	0.13462	0.0934322
6:32525541:G:C	0.00108457	0.170231	0.0520964
6:32525542:T:C	0.418835	0.0304428	0.037656
6:32525566:T:A	0.764207	0.0113245	0.0377531
6:32525640:C:G	0.00155523	0.175096	0.055337
6:32525646:A:G	0.174193	0.0519678	0.0382439
6:32525674:A:C	0.548586	0.0231156	0.0385337
6:32525680:C:G	0.870391	0.00612488	0.0375387
6:32525686:C:T	0.507981	0.0640556	0.096763
6:32525688:C:T	0.000238096	0.197568	0.0537638
6:32525696:G:A	0.000542815	0.184992	0.0534861
6:32525698:G:C	0.637148	0.0180234	0.0382102
6:32525717:CA:C	0.0231372	0.0943935	0.0415618
6:32525723:AC:A	0.856742	-0.0106138	0.0587945
6:32525728:G:A	0.851372	0.0221663	0.118304
6:32525731:A:G	0.0666864	0.0687884	0.0375118
6:32525732:T:C	0.0105523	0.128268	0.0501597
6:32525736:A:G	0.160297	0.052191	0.0371711
6:32525747:T:G	0.0206845	0.0899094	0.0388597
6:32525748:C:T	8.56217e-06	0.185813	0.0417498
6:32525754:T:C	1.27078e-05	0.187495	0.0429533
6:32525757:T:C	0.114751	0.0589723	0.0373906
6:32525759:T:G	0.0559428	0.0711438	0.0372192
6:32525764:C:A	0.0121198	0.123156	0.049093
6:32525765:T:C	0.647278	-0.0196299	0.0429026
6:32525767:C:G	0.44061	-0.0309258	0.0401028
6:32525768:T:C	0.408688	0.0541854	0.0655834
6:32525769:C:G	0.00486793	0.124607	0.0442553
6:32525770:C:T	0.435256	-0.0312709	0.0400792
6:32525774:G:A	2.43876e-05	0.180762	0.0428307
6:32525778:T:G	0.00418712	0.133744	0.0467032
6:32525779:G:T	0.0169307	0.118415	0.049583
6:32525780:C:T	0.119646	0.0581219	0.0373471
6:32525799:T:A	0.264304	0.0421561	0.0377649
6:32525806:G:A	0.197829	0.0470246	0.0365165
6:32525807:A:T	0.174767	0.0511745	0.0377102
6:32525821:T:C	0.148842	0.0543517	0.0376492
6:32525827:A:C	0.146497	0.054718	0.0376842
6:32525830:T:C	0.134993	0.0561728	0.0375813
6:32525834:T:C	0.0631715	0.0701147	0.037737
6:32525837:A:T	0.000876256	0.189762	0.0570282
6:32525843:T:C	0.108794	0.0601514	0.0375094
6:32525847:C:T	0.183263	0.0770211	0.0578769
6:32525850:T:C	1.57156e-05	0.186651	0.0432221
6:32525856:C:T	0.201236	0.0739163	0.0578358
6:32525861:C:G	0.00105972	0.168333	0.0514123
6:32525864:A:G	0.068288	-0.153856	0.0843925
6:32525865:G:C	0.21878	0.0463069	0.0376547
6:32525868:T:A	0.230604	-0.045941	0.0383224
6:32525875:C:T	0.36365	-0.0353124	0.0388717
6:32525876:C:T	0.104906	0.0612615	0.0377803
6:32525878:T:G	0.121643	0.058406	0.0377321
6:32525883:G:A	0.232106	-0.0458919	0.0384048
6:32525886:T:A	0.0716387	0.0683103	0.0379205
6:32525889:A:G	0.330888	-0.0673813	0.0692989
6:32525900:T:A	0.198773	0.0461754	0.0359326
6:32525901:ACTGCAC:A	0.504298	-0.119981	0.179682
6:32525903:T:C	0.074996	0.0667025	0.037463
6:32525913:T:C	0.105736	0.060738	0.0375469
6:32525915:A:G	0.104953	0.0608673	0.0375422
6:32525925:A:G	0.488084	0.0474439	0.0684261
6:32525928:T:A	0.0903884	0.063397	0.0374387
6:32525931:G:A	0.335249	0.121737	0.126337
6:32525940:A:C	0.090107	0.228361	0.134739
6:32525942:T:G	0.335124	0.036586	0.0379584
6:32525947:C:G	0.395415	0.0323342	0.0380474
6:32525948:T:A	0.168277	0.0944396	0.0685457
6:32525981:A:C	0.313568	0.0680364	0.0675123
6:32525985:A:G	0.252191	0.0494591	0.043194
6:32525992:G:C	0.0417818	0.0733051	0.03601
6:32525993:G:A	0.149709	0.0539783	0.0374704
6:32525995:A:G	0.150544	0.0535263	0.0372327
6:32525996:T:C	0.173517	0.0506472	0.0372135
6:32526001:T:TC	0.232044	0.0455345	0.0381007
6:32526005:A:G	0.016632	0.418053	0.174571
6:32526021:C:T	0.909101	0.00586481	0.0513679
6:32526028:G:A	0.348879	0.0401222	0.0428306
6:32526035:A:G	0.320666	0.0372831	0.0375425
6:32526060:G:A	0.34441	0.0355183	0.0375661
6:32526068:T:C	5.52762e-05	0.181896	0.0451118
6:32526072:G:A	0.267001	0.0419124	0.037759
6:32526074:T:C	0.28617	0.0402562	0.037744
6:32526085:T:C	0.287395	0.0401346	0.0377257
6:32526100:G:C	0.979697	-0.00157986	0.06208
6:32526116:G:C	0.210571	0.0470581	0.0375865
6:32526120:C:T	0.00287319	0.160071	0.0536972
6:32526123:C:T	0.103637	0.061031	0.0375005
6:32526137:GT:G	0.251091	0.0438633	0.0382183
6:32526138:T:A	0.257616	0.0426817	0.0377032
6:32526140:C:A	0.047042	0.0730937	0.0368059
6:32526141:A:G	0.243672	0.0439457	0.0376939
6:32526144:G:A	0.00257638	0.161609	0.0536153
6:32526147:T:C	0.243573	0.043955	0.0376939
6:32526159:G:GC	0.31406	0.0386759	0.038417
6:32526160:G:C	0.2739	0.0414672	0.0378999
6:32526161:A:G	0.261067	0.0425827	0.0378893
6:32526169:T:C	0.366312	0.0323782	0.0358403
6:32526172:C:G	0.509581	0.023549	0.0357079
6:32526173:A:T	0.266201	0.042108	0.0378719
6:32526174:A:C	0.266027	0.0421191	0.0378681
6:32526179:T:C	0.375031	0.0334998	0.0377637
6:32526180:A:C	0.273353	0.0415183	0.0379033
6:32526182:A:C	0.403542	0.0305069	0.0365216
6:32526205:G:A	0.286234	0.0380094	0.0356421
6:32526214:C:T	0.000717626	0.255904	0.0756495
6:32526226:C:A	0.651189	0.028944	0.0640197
6:32526240:C:A	0.00166867	0.336126	0.106923
6:32526241:T:A	0.00184944	0.332066	0.106657
6:32526256:C:A	0.0317547	0.117944	0.0549217
6:32526258:A:C	1.00315e-05	0.232776	0.0527061
6:32526272:T:C	0.000396002	0.165141	0.0466141
6:32526273:G:C	0.71466	0.0170629	0.0466703
6:32526275:A:C	0.0968913	0.066983	0.0403484
6:32526283:C:T	0.0455271	-0.200955	0.10049
6:32526300:T:C	0.0196829	0.0964643	0.0413595
6:32526304:G:A	0.131641	0.0796404	0.0528239
6:32526335:GC:G	0.145892	0.0535856	0.0368489
6:32526351:C:A	0.215993	0.0460319	0.0372048
6:32526366:C:T	0.156005	0.0694673	0.0489676
6:32526372:T:C	0.00436986	0.168281	0.059043
6:32526382:A:C	1.00905e-05	0.2596	0.0587966
6:32526386:C:T	3.92221e-08	0.322917	0.058773
6:32526396:A:G	6.71515e-05	0.186764	0.046853
6:32526407:A:T	0.0283469	-0.080891	0.0368952
6:32526410:C:T	0.137984	-0.0552144	0.037223
6:32526436:G:A	6.06868e-07	0.192713	0.0386274
6:32526460:T:C	0.241752	0.0433172	0.0370036
6:32526489:C:T	0.178875	0.051184	0.038077
6:32526490:T:G	0.000371772	0.164185	0.0461278
6:32526500:C:A	0.19201	0.0539266	0.0413339
6:32526517:C:G	0.108022	0.280491	0.174527
6:32526526:A:G	4.02967e-05	0.193218	0.0470602
6:32526536:T:C	0.371243	0.0909285	0.101693
6:32526540:A:G	0.130052	0.0542778	0.035853
6:32526556:A:G	0.353408	0.0929744	0.100188
6:32526570:T:A	0.642181	-0.0409975	0.0882329
6:32526611:G:T	0.226648	0.0475625	0.0393391
6:32526612:T:C	0.226648	0.0475625	0.0393391
6:32526617:GAA:G	0.794247	-0.0233762	0.0896326
6:32526619:A:G	0.225883	0.0476452	0.0393426
6:32526624:A:G	0.724323	-0.0303704	0.0861116
6:32526657:T:A	0.861849	-0.0100518	0.0577623
6:32526670:G:A	2.06203e-05	0.197279	0.0463307
6:32526673:G:GTGGA	0.52631	-0.038012	0.059989
6:32526680:CTG:C	0.219981	0.0435943	0.0355414
6:32526688:CTGTT:C	0.000885933	0.188084	0.056576
6:32526706:A:T	0.998926	-0.00015317	0.113806
6:32526712:AT:A	0.180285	0.0481759	0.0359554
6:32526724:A:C	0.910507	-0.0127456	0.113396
6:32526731:A:C	0.215209	0.0482355	0.0389194
6:32526736:G:C	0.342286	0.0978757	0.103064
6:32526745:C:G	0.690936	-0.0241064	0.060632
6:32526748:G:A	0.92864	-0.0100508	0.112229
6:32526751:T:C	0.928445	-0.0100782	0.112228
6:32526762:C:A	0.953004	0.00745342	0.126469
6:32526763:T:A	0.953004	0.00745342	0.126469
6:32526767:G:A	0.0928909	0.0639707	0.03807
6:32526768:G:A	0.209309	0.0476146	0.0379258
6:32526773:C:T	0.409621	0.0316787	0.0384189
6:32526775:G:A	0.0401341	0.128801	0.0627575
6:32526776:A:G	0.322064	0.0351176	0.0354642
6:32526778:G:C	0.728905	-0.0180756	0.0521539
6:32526800:A:G	0.602929	0.0199306	0.0383138
6:32526805:A:G	0.587295	0.0207901	0.0383045
6:32526811:A:G	0.455367	0.0289826	0.0388247
6:32526822:T:G	0.000250787	0.167886	0.0458522
6:32526836:C:A	0.444687	0.0295546	0.0386687
6:32526838:T:A	0.000521149	0.201183	0.0579837
6:32526840:AT:A	0.695941	0.0170264	0.0435674
6:32526841:T:C	0.457402	0.0286059	0.0384938
6:32526848:C:G	0.594021	-0.0359008	0.0673539
6:32526854:G:A	1.81152e-05	0.191615	0.0446975
6:32526857:TA:T	0.634825	0.0202932	0.0427273
6:32526857:T:G	0.942043	0.00296337	0.0407603
6:32526858:A:G	0.0172181	0.109297	0.0458842
6:32526876:A:G	0.169298	0.0538555	0.0391829
6:32526880:G:A	0.000552408	0.200679	0.0581009
6:32526885:C:T	0.16936	0.0531179	0.0386519
6:32526891:T:G	0.00139469	0.182067	0.0569715
6:32526891:TTA:T	0.333098	-0.0515717	0.0532824
6:32526893:AT:A	0.332854	-0.051557	0.0532404
6:32526896:C:G	0.0198294	0.100894	0.0433102
6:32526897:TA:T	8.78227e-05	0.158575	0.0404322
6:32526900:A:G	0.5257	0.0287867	0.0453631
6:32526907:G:T	0.585064	0.0248451	0.0455036
6:32526915:AT:A	0.706597	0.0176107	0.0467834
6:32526918:A:G	0.725746	0.0134446	0.0383267
6:32526923:GA:G	0.0686157	0.0693007	0.0380576
6:32526924:A:T	0.184488	0.0511703	0.0385591
6:32526942:C:T	0.254404	-0.0818475	0.0718138
6:32526944:C:T	4.49975e-05	0.190389	0.0466617
6:32526947:T:TC	0.371567	-0.0619335	0.0693124
6:32526951:A:AG	0.0761675	0.0665178	0.0375092
6:32526998:A:T	0.750013	-0.019088	0.059908
6:32527010:A:T	0.121845	0.0577946	0.0373573
6:32527013:A:AG	0.00294541	-0.532888	0.17922
6:32527017:C:T	0.00278066	-0.532653	0.178085
6:32527025:T:C	0.294308	0.0412513	0.039335
6:32527030:CTCATTTGGCAAATG:C	0.596259	-0.0414203	0.0781828
6:32527031:T:A	0.000910828	0.193889	0.0584581
6:32527041:AATGTC:A	0.916479	-0.00850892	0.0811381
6:32527079:A:C	0.00112989	0.191329	0.0587617
6:32527093:T:C	0.0246558	0.0847087	0.0377027
6:32527112:C:T	0.263891	0.0438004	0.0392041
6:32527131:C:T	0.60955	-0.0750411	0.146933
6:32527132:A:G	0.624162	-0.0719974	0.146945
6:32527137:T:G	0.810503	-0.0143662	0.0599149
6:32527153:T:G	0.00722287	0.103487	0.0385227
6:32527189:G:GT	0.024309	0.0843858	0.037468
6:32527203:TTTCA:T	0.078512	0.0659245	0.0374702
6:32527206:C:G	0.281983	-0.052319	0.0486292
6:32527218:A:T	0.248802	0.042523	0.0368719
6:32527221:G:A	3.437e-05	0.188688	0.0455506
6:32527222:T:C	0.113225	0.125211	0.0790543
6:32527225:C:CA	0.95415	-0.00495641	0.086205
6:32527235:G:T	2.9643e-05	0.189811	0.0454508
6:32527248:TG:T	0.0232881	0.0848912	0.0374188
6:32527253:T:G	0.221283	0.0463566	0.0379002
6:32527268:A:G	0.0118742	0.0948133	0.0376862
6:32527271:A:C	0.0164186	0.0911972	0.0380071
6:32527272:G:A	0.0597787	0.0715483	0.0380086
6:32527276:A:T	0.614215	-0.0536471	0.106429
6:32527295:T:C	0.00421391	0.164732	0.0575646
6:32527296:G:A	3.81896e-05	0.197292	0.0479078
6:32527297:G:A	0.174017	0.05297	0.0389655
6:32527301:C:A	0.054523	0.0742766	0.0386322
6:32527305:A:T	0.166359	0.0539145	0.0389556
6:32527320:G:C	0.692447	-0.0344351	0.0870591
6:32527332:A:C	0.159652	-0.133428	0.0948827
6:32527346:T:C	0.432408	-0.0817148	0.104085
6:32527348:A:G	0.523003	-0.0684917	0.107232
6:32527378:A:AC	0.533976	-0.106146	0.170667
6:32527381:A:G	0.00118698	0.137139	0.0423009
6:32527386:A:G	0.38137	0.033393	0.0381471
6:32527406:A:G	0.000966619	0.190944	0.0578608
6:32527408:A:G	0.848401	-0.00736881	0.0385481
6:32527412:A:C	0.237059	-0.258716	0.218811
6:32527414:GACCAACA:G	0.70157	-0.0725836	0.189413
6:32527439:G:A	0.0755841	0.0690942	0.0388846
6:32527461:A:C	0.970752	-0.00145451	0.0396701
6:32527472:G:A	0.0829058	0.0649589	0.0374604
6:32527473:AT:A	0.125222	0.182104	0.118773
6:32527475:A:G	0.321855	-0.129389	0.13061
6:32527476:C:T	0.00195276	0.12324	0.0397892
6:32527480:A:G	0.0626839	0.0697469	0.0374696
6:32527524:AG:A	0.768429	0.0127393	0.0432675
6:32527532:G:A	0.0095711	0.120865	0.0466489
6:32527649:TGC:T	0.0359218	0.0912658	0.0435052
6:32527685:G:A	0.0106466	0.125562	0.0491611
6:32527775:T:C	0.000816057	0.11995	0.035835
6:32527793:C:T	0.00855332	0.0957409	0.0364115
6:32527804:C:A	0.000832298	0.126753	0.0379292
6:32527845:A:G	0.000124514	0.14115	0.036786
6:32527850:C:G	0.000134103	-0.155673	0.040765
6:32527869:T:A	0.510009	-0.114466	0.173743
6:32527939:T:A	0.00345078	0.120948	0.0413578
6:32527988:C:T	0.000513059	0.131957	0.0379859
6:32528004:A:T	0.000196842	0.137993	0.0370647
6:32528099:T:C	0.0044924	0.136407	0.0480081
6:32528163:T:C	0.0814536	-0.183828	0.105508
6:32528176:C:T	0.413852	0.0315268	0.0385822
6:32528207:T:C	0.0195658	-0.266289	0.114063
6:32528256:G:A	0.233587	0.109957	0.0923102
6:32528293:G:A	0.0107162	0.105393	0.041301
6:32528297:A:G	0.00323125	0.122031	0.0414391
6:32528323:C:G	0.00581077	0.115477	0.0418657
6:32528371:T:C	0.0481944	0.103687	0.0524824
6:32528408:C:T	0.00020328	0.288906	0.0777694
6:32528414:G:A	0.152469	0.0755869	0.0528261
6:32528429:A:G	0.00309253	0.148798	0.050297
6:32528431:C:T	0.000147942	0.329135	0.0867402
6:32528457:G:T	0.826078	0.00793273	0.0361015
6:32528475:G:T	0.046003	0.073629	0.0369
6:32528521:G:C	8.68533e-05	0.146038	0.0372104
6:32528538:T:C	8.42359e-05	0.146487	0.0372549
6:32528570:A:G	0.00354202	0.119039	0.0408185
6:32528658:G:A	0.120567	0.180598	0.116335
6:32528809:A:G	0.000324242	0.170577	0.0474469
6:32528896:A:G	0.00151477	0.149161	0.0470268
6:32528913:A:G	0.0117921	0.119311	0.0473775
6:32528926:C:T	0.0150955	0.0914586	0.037636
6:32529015:T:C	0.000361892	0.129418	0.0362879
6:32529031:A:C	0.0101813	0.16135	0.0627916
6:32529106:A:G	0.150372	0.0589363	0.0409787
6:32529147:G:T	0.0518615	0.0969149	0.0498461
6:32529163:A:G	0.00264423	0.10906	0.0362769
6:32529177:G:A	0.598338	0.0192994	0.0366357
6:32529179:A:C	0.0790335	0.0653652	0.0372171
6:32529190:G:A	0.00170265	0.118093	0.0376365
6:32529207:T:C	0.0268055	0.0809466	0.0365556
6:32529268:G:T	0.137321	0.0542319	0.0364991
6:32529342:A:T	0.00952405	0.123237	0.0475331
6:32529365:C:T	0.906767	-0.00424029	0.0362055
6:32529417:C:G	3.91716e-05	0.152333	0.0370432
6:32529418:C:G	1.63716e-07	0.232801	0.0444581
6:32529468:G:A	1.50158e-05	0.200306	0.0462765
6:32529470:A:G	0.777758	0.0106819	0.0378468
6:32529503:TG:T	0.00104748	0.122748	0.0374523
6:32529576:G:C	0.442591	0.115495	0.150419
6:32529617:G:A	0.00896299	0.139131	0.0532363
6:32529669:T:C	0.00075111	0.137951	0.0409324
6:32529685:T:G	0.000616653	0.124756	0.0364339
6:32529695:C:T	0.00135347	0.134623	0.042012
6:32529696:C:A	0.00154833	0.116759	0.0368853
6:32529708:T:C	0.000200521	0.138875	0.0373485
6:32529709:G:A	0.000161462	0.141261	0.0374426
6:32529730:CT:C	0.58359	0.0305498	0.0557327
6:32529754:C:T	0.0387599	0.107896	0.0522061
6:32529806:C:T	0.0220994	0.0977614	0.0427157
6:32529818:T:C	0.000327802	0.130461	0.036317
6:32529887:C:T	5.04664e-06	0.352922	0.077347
6:32529916:T:A	0.382298	0.0326325	0.0373511
6:32529918:T:G	0.128404	0.0547897	0.0360357
6:32529950:G:A	0.0490155	0.122311	0.0621354
6:32529961:C:T	0.291207	0.0382662	0.0362549
6:32529976:C:G	0.268326	0.0400929	0.03622
6:32529981:A:G	0.264338	0.0404634	0.0362511
6:32529995:G:A	0.328837	0.0352726	0.0361229
6:32530011:T:C	0.318582	0.0359221	0.0360166
6:32530017:C:A	0.00221829	0.177084	0.0578832
6:32530038:C:T	0.2709	0.0393706	0.0357592
6:32530046:T:G	0.00221331	0.117423	0.0383734
6:32530054:C:T	0.254398	0.0407454	0.0357499
6:32530081:C:T	0.223409	0.0434649	0.0356997
6:32530093:T:G	0.223527	0.0434541	0.0357
6:32530139:A:G	0.00336652	0.170564	0.0581707
6:32530144:A:G	0.356981	0.0328788	0.0356938
6:32530145:T:C	0.357007	0.032877	0.0356939
6:32530190:G:A	0.380178	0.0313077	0.0356755
6:32530198:T:C	0.00176205	0.119868	0.0383253
6:32530200:G:A	0.380195	0.0313068	0.0356757
6:32530285:C:T	0.24676	0.0414763	0.0358094
6:32530286:A:G	0.24676	0.0414763	0.0358094
6:32530321:C:G	0.246915	0.0414632	0.0358097
6:32530337:C:T	0.00491833	0.165595	0.0588816
6:32530385:A:G	0.230859	0.0429095	0.0358132
6:32530407:C:T	0.0194918	0.0885547	0.0379089
6:32530411:AT:A	0.284145	0.0383262	0.0357836
6:32530435:G:A	0.215257	0.0444024	0.0358304
6:32530439:G:C	0.236135	0.0424302	0.0358151
6:32530443:G:A	0.228902	0.0430292	0.0357625
6:32530458:C:T	0.00206916	0.118099	0.0383423
6:32530466:T:C	0.174556	0.0486906	0.0358623
6:32530497:A:T	0.119904	0.0553781	0.0356089
6:32530503:G:C	0.120127	0.0553517	0.0356133
6:32530505:C:A	0.120148	0.0553485	0.0356133
6:32530506:T:C	0.120155	0.0553476	0.0356134
6:32530514:T:G	0.126612	0.0941002	0.0616001
6:32530540:T:C	0.00185837	0.119439	0.0383805
6:32530545:T:C	0.23673	0.0423928	0.0358289
6:32530559:C:A	0.00433339	0.167967	0.0588776
6:32530563:G:A	0.216944	0.0442004	0.0357986
6:32530572:A:T	0.00433089	0.167978	0.0588777
6:32530582:G:A	0.00155958	0.121349	0.0383608
6:32530591:G:T	0.0886349	0.107209	0.0629665
6:32530608:T:C	0.225482	0.0434214	0.0358239
6:32530611:A:G	0.00517095	0.164488	0.0588259
6:32530615:T:C	0.225601	0.0434104	0.035824
6:32530628:C:T	0.225573	0.0434133	0.0358243
6:32530648:G:T	0.126713	0.0939364	0.0615093
6:32530652:G:A	0.126741	0.0939294	0.0615091
6:32530657:C:T	0.0111369	0.14642	0.0576825
6:32530664:G:A	0.139123	0.0909949	0.0615219
6:32530684:T:A	0.166103	0.0498894	0.0360255
6:32530691:T:A	0.462883	0.0265857	0.036215
6:32530708:T:C	0.51675	0.0231824	0.0357552
6:32530709:G:A	0.517248	0.0231539	0.0357538
6:32530713:G:C	0.517744	0.023125	0.0357515
6:32530714:T:C	0.519257	0.0230416	0.0357516
6:32530725:T:C	0.000298289	0.512839	0.141794
6:32530740:C:A	0.26183	0.0400347	0.0356791
6:32530748:C:G	0.00113386	0.123542	0.0379542
6:32530749:T:C	0.265508	0.0397176	0.0356702
6:32530754:T:C	0.195054	0.046351	0.035771
6:32530767:G:A	0.000557832	0.132133	0.0382847
6:32530772:T:C	6.74051e-05	0.527222	0.132293
6:32530778:G:T	0.265143	0.0395575	0.0354993
6:32530790:C:T	0.230809	0.0425677	0.0355241
6:32530792:T:C	0.230801	0.0425683	0.035524
6:32530793:G:A	0.230806	0.0425679	0.035524
6:32530815:A:G	0.00201678	0.164429	0.053252
6:32530819:C:G	0.223668	0.0430404	0.0353709
6:32530841:G:C	0.41386	0.0288343	0.0352877
6:32530869:A:T	0.430565	0.0279189	0.03542
6:32530881:A:C	0.00347671	0.110566	0.0378377
6:32530891:C:T	0.391659	0.0303854	0.0354716
6:32530892:C:A	0.00302408	0.112516	0.0379446
6:32530898:T:C	0.389268	0.0305651	0.0355018
6:32530899:G:T	0.390808	0.0304676	0.0355037
6:32530904:T:C	0.387627	0.0306757	0.0355072
6:32530919:T:C	0.00277599	0.162017	0.0541589
6:32530929:G:A	0.300464	0.0369457	0.0356812
6:32530944:G:A	0.202869	0.0454746	0.0357107
6:32530946:T:C	0.207872	0.0449485	0.0356893
6:32530952:C:T	0.228728	0.0429955	0.0357212
6:32530954:T:C	0.223342	0.0435238	0.035743
6:32530955:G:C	0.223344	0.0435237	0.035743
6:32530981:T:TA	0.136786	0.0531228	0.035704
6:32530993:C:T	0.00460708	0.162999	0.0575299
6:32531043:C:T	0.354304	0.0328094	0.0354209
6:32531056:A:C	0.43136	0.0277963	0.0353253
6:32531057:G:A	0.43136	0.0277963	0.0353253
6:32531074:A:G	0.40351	0.0295594	0.0353849
6:32531076:A:T	0.403571	0.0295557	0.035385
6:32531081:A:G	0.38257	0.0308684	0.0353521
6:32531088:C:T	0.379659	0.0310537	0.0353475
6:32531091:T:C	0.379654	0.031054	0.0353476
6:32531108:A:G	0.000665516	0.364971	0.107237
6:32531111:T:C	0.272399	0.0390555	0.0355841
6:32531116:C:T	0.000189361	0.514586	0.137855
6:32531117:G:A	0.00347102	0.163452	0.0559267
6:32531127:C:T	0.117085	0.0947382	0.0604534
6:32531136:T:C	0.315229	0.0356662	0.0355131
6:32531140:A:G	0.314797	0.0356964	0.0355115
6:32531151:G:A	0.0493626	0.0703253	0.0357808
6:32531178:T:C	0.223469	0.0433902	0.035643
6:32531182:A:G	0.220659	0.0436562	0.0356442
6:32531204:G:T	0.0112114	0.148059	0.058382
6:32531213:C:G	0.237239	0.0423001	0.0357894
6:32531215:T:G	0.255049	0.0407501	0.0358032
6:32531218:A:G	0.255037	0.0407512	0.0358032
6:32531220:A:T	0.255947	0.0406752	0.0358049
6:32531226:A:C	0.20085	0.0458705	0.0358606
6:32531245:C:T	0.334993	0.0347697	0.0360642
6:32531253:C:T	0.163377	0.0496715	0.0356374
6:32531287:T:C	0.134478	0.0944783	0.0631254
6:32531295:T:A	0.00113093	0.12466	0.0382892
6:32531320:T:A	0.0473842	0.0706196	0.0356152
6:32531329:A:G	0.000276756	0.485916	0.133635
6:32531335:C:T	0.00164271	0.120542	0.0382891
6:32531339:A:G	0.279176	0.0386827	0.0357454
6:32531348:T:G	0.279177	0.0386826	0.0357454
6:32531351:T:C	0.0841891	0.109454	0.0633824
6:32531362:A:C	0.0934294	0.106352	0.0633962
6:32531377:T:C	0.159321	0.0505445	0.0359145
6:32531385:T:C	0.154504	0.0510514	0.0358557
6:32531397:T:C	0.00607101	0.161998	0.0590388
6:32531418:G:T	0.127828	0.054522	0.0358056
6:32531422:C:T	0.000750737	0.128557	0.0381434
6:32531442:T:C	0.000752992	0.128516	0.0381408
6:32531475:A:T	0.00594107	0.162405	0.0590346
6:32531487:G:A	0.869959	-0.00585386	0.0357575
6:32531488:G:A	0.90505	0.011015	0.0923422
6:32531495:G:C	0.00693915	0.159419	0.0590496
6:32531496:A:G	0.377396	0.0518153	0.0587005
6:32531525:C:T	0.00701104	0.158983	0.058963
6:32531542:C:T	0.0038687	0.1689	0.0584697
6:32531554:C:A	0.00155032	0.120794	0.0381643
6:32531556:C:T	0.0138025	0.0914696	0.0371471
6:32531582:G:A	0.573951	0.0204381	0.0363511
6:32531583:C:T	0.0729221	0.0813184	0.0453452
6:32531586:A:G	0.457749	0.0438036	0.0589901
6:32531592:G:A	0.416045	0.0481488	0.0592016
6:32531602:C:T	0.177312	0.0479465	0.0355402
6:32531606:C:G	0.16703	0.0493195	0.035692
6:32531626:T:C	0.167034	0.0854841	0.0618645
6:32531636:C:G	0.102991	0.0581353	0.0356544
6:32531661:C:T	0.141896	0.156099	0.106279
6:32531677:T:C	0.000242034	0.159202	0.0433728
6:32531678:A:G	3.00789e-05	0.193839	0.0464522
6:32531694:A:G	0.00615329	0.156857	0.0572575
6:32531706:C:A	0.159366	0.0506747	0.0360108
6:32531709:G:A	0.887383	0.00508633	0.0359162
6:32531715:T:A	0.157421	0.0508868	0.035993
6:32531729:T:C	0.150447	0.0512329	0.035629
6:32531734:G:A	0.180206	0.0480868	0.0358825
6:32531737:A:G	0.975581	0.00109736	0.035851
6:32531744:A:G	0.173335	0.0487491	0.0358037
6:32531745:T:C	0.000588634	0.131668	0.0383114
6:32531748:G:A	0.173307	0.0487526	0.0358039
6:32531770:A:G	0.287138	0.0380644	0.0357606
6:32531807:A:T	0.260411	0.0400039	0.0355458
6:32531843:A:G	0.456505	0.0262568	0.0352622
6:32531852:T:C	0.468632	0.0255592	0.0352683
6:32531853:G:A	0.468582	0.025562	0.0352683
6:32531870:A:C	0.457896	0.0260349	0.0350725
6:32531876:T:C	0.458517	0.0259995	0.0350733
6:32531887:C:T	0.442478	0.0270135	0.0351731
6:32531888:A:G	0.442462	0.0270144	0.0351731
6:32531923:G:A	0.00091748	0.12553	0.0378711
6:32531924:A:C	0.35615	0.0324456	0.0351628
6:32531948:G:C	0.0869831	0.103242	0.0603214
6:32531952:C:T	0.166646	0.0516209	0.0373236
6:32531953:A:G	0.0351952	0.0814647	0.0386803
6:32531961:C:T	0.00065677	0.181375	0.0532356
6:32531963:C:T	0.711089	-0.0231595	0.0625267
6:32531969:G:A	0.355313	0.0326491	0.0353218
6:32531970:T:TAC	0.758733	0.0193592	0.0630296
6:32531971:G:A	4.55505e-05	0.169884	0.0416653
6:32531972:G:C	0.651248	-0.0400032	0.088497
6:32531973:G:GCCATTGATCCACTAC	0.536752	0.0397898	0.0644127
6:32531993:T:C	0.448777	-0.0269301	0.0355534
6:32532001:T:C	0.432892	-0.0278427	0.0355022
6:32532004:C:T	0.432656	-0.0278573	0.0355026
6:32532010:AT:A	0.00220925	0.165368	0.0540319
6:32532021:A:G	0.265517	-0.0412146	0.0370153
6:32532071:C:T	0.432382	-0.0280339	0.0357065
6:32532072:G:A	0.000645343	0.3807	0.111583
6:32532075:C:A	0.432484	-0.0280277	0.0357064
6:32532078:T:G	0.243648	0.0450601	0.0386478
6:32532089:T:A	0.00324779	0.166492	0.0565673
6:32532112:C:T	0.180447	0.0517351	0.0386262
6:32532128:T:C	0.867478	-0.00602114	0.0360845
6:32532129:G:A	0.559694	0.0366527	0.0628372
6:32532149:G:T	0.22446	0.0472791	0.0389207
6:32532172:C:T	0.759575	-0.0109851	0.0358945
6:32532178:C:T	0.832799	-0.00758852	0.0359452
6:32532179:A:G	0.758149	-0.0110536	0.0358984
6:32532227:T:A	0.40102	0.0296406	0.0352948
6:32532232:T:TGTAA	0.6258	0.0172227	0.035318
6:32532242:A:G	0.45529	0.0262633	0.0351761
6:32532251:T:A	0.001464	0.119679	0.0376146
6:32532260:C:G	0.00146476	0.119674	0.0376148
6:32532262:G:A	0.517196	0.0227508	0.0351269
6:32532281:G:A	0.444505	0.0268587	0.0351274
6:32532317:G:A	0.387614	0.0305576	0.0353696
6:32532324:G:C	0.386039	0.0306587	0.035369
6:32532346:G:T	0.00134696	0.121013	0.0377483
6:32532351:T:C	0.431825	0.0277765	0.0353357
6:32532352:G:A	0.431802	0.0277778	0.0353357
6:32532356:T:C	0.00132272	0.121212	0.0377488
6:32532359:T:C	0.438019	0.02741	0.035343
6:32532385:C:T	0.223428	0.0434381	0.0356792
6:32532402:G:A	0.275852	0.0389249	0.0357212
6:32532428:A:C	0.272267	0.0391959	0.0357022
6:32532432:T:A	0.272853	0.0391485	0.0357026
6:32532460:C:A	0.00219642	0.116651	0.0380924
6:32532490:G:A	0.0852294	0.109376	0.0635492
6:32532494:G:A	0.162979	0.0495136	0.0354905
6:32532508:G:A	0.0572853	0.0735154	0.0386694
6:32532529:T:TC	0.115827	0.0559284	0.0355658
6:32532532:A:C	0.143504	0.0559159	0.0382236
6:32532533:T:A	0.810873	0.00859866	0.0359327
6:32532544:C:T	0.118765	0.0955858	0.0612739
6:32532546:C:T	0.904835	0.0042789	0.0357898
6:32532556:G:T	0.174235	0.0513962	0.037827
6:32532566:G:A	0.15601	0.0503403	0.0354854
6:32532577:C:T	0.883968	-0.00521034	0.0357018
6:32532578:A:G	0.197594	0.0488733	0.0379323
6:32532583:C:G	1.71565e-05	0.197331	0.0459016
6:32532599:A:G	0.781943	-0.00990616	0.0357897
6:32532602:G:A	0.00315034	0.163018	0.0552105
6:32532613:A:G	0.0600867	0.0938698	0.0499266
6:32532615:T:C	0.219834	0.0475598	0.038762
6:32532645:G:C	0.890919	-0.00489992	0.0357288
6:32532651:A:AC	0.494146	0.0242734	0.0355014
6:32532668:T:A	0.00385839	0.163393	0.056547
6:32532675:A:G	0.00120605	0.454543	0.140402
6:32532691:G:C	0.00242945	0.115956	0.0382441
6:32532692:G:A	0.228509	0.0430814	0.0357757
6:32532707:AG:A	0.647688	0.036631	0.0801595
6:32532719:G:C	0.192087	0.0466879	0.0357918
6:32532741:T:C	0.192986	0.0465862	0.0357861
6:32532746:G:A	0.192992	0.0465856	0.0357862
6:32532826:A:C	0.111202	0.0569182	0.0357343
6:32532829:A:ATGT	0.817514	0.00829358	0.0359428
6:32532844:T:C	0.000659475	0.184802	0.0542595
6:32532845:G:A	0.00026119	0.39652	0.108605
6:32532863:A:G	0.000725832	0.181959	0.0538399
6:32532867:C:A	0.00027021	0.395795	0.108666
6:32532880:G:A	0.000285785	0.394239	0.10867
6:32532928:A:C	0.66004	-0.0159968	0.0363682
6:32532955:A:G	0.69887	-0.0140973	0.0364417
6:32532967:G:T	0.00942794	0.142159	0.0547581
6:32532969:C:A	0.67604	-0.0152137	0.0364074
6:32532972:G:C	0.787823	-0.00978556	0.0363589
6:32532973:G:A	0.0475488	0.0984705	0.049698
6:32532975:C:A	0.733096	-0.0124018	0.0363679
6:32532997:G:A	0.00400463	0.166999	0.05803
6:32533016:G:C	0.307366	0.0364128	0.0356721
6:32533029:G:A	0.307387	0.0364113	0.0356721
6:32533030:T:C	0.017673	0.102575	0.0432369
6:32533031:G:A	0.126941	0.0909001	0.0595567
6:32533042:G:C	0.303388	0.036709	0.0356677
6:32533078:G:C	0.000685066	0.129231	0.0380596
6:32533094:T:C	0.00128537	0.122421	0.0380281
6:32533096:G:A	0.272665	0.0390906	0.0356358
6:32533107:T:C	0.001856	0.175334	0.0563347
6:32533116:C:A	0.0011715	0.123177	0.0379503
6:32533118:G:T	0.311871	0.0368464	0.0364346
6:32533131:G:T	0.000921979	0.125919	0.0380039
6:32533142:A:G	0.382076	0.0317319	0.0363033
6:32533149:C:A	0.0863253	0.104833	0.0611231
6:32533163:C:T	0.00120671	0.176192	0.0544256
6:32533164:A:G	0.00120671	0.176192	0.0544256
6:32533206:CCCTTGGCT:C	0.00228482	0.179079	0.0587054
6:32533210:TGGC:T	0.0022827	0.179095	0.0587053
6:32533215:CCTTTT:C	0.0332542	0.130709	0.0613947
6:32533222:G:C	0.136444	0.0532453	0.0357551
6:32533246:A:C	0.00344557	0.174168	0.0595465
6:32533247:C:T	0.276222	0.0390702	0.0358822
6:32533255:A:G	0.00375585	0.109614	0.0378243
6:32533270:C:T	0.523282	0.0450293	0.0705463
6:32533271:A:G	0.115597	0.0722821	0.0459364
6:32533291:T:A	0.0755206	0.0641976	0.0361211
6:32533293:T:C	0.0755047	0.0642007	0.0361209
6:32533299:A:G	0.0754731	0.0642086	0.0361214
6:32533327:G:A	0.113447	0.0572691	0.0361802
6:32533328:T:C	0.301292	0.0716168	0.0692843
6:32533352:A:G	0.000476041	0.132566	0.0379422
6:32533365:A:G	0.0852373	0.0615149	0.0357422
6:32533392:A:G	0.129777	0.0540959	0.0357073
6:32533393:G:C	0.000261516	0.503319	0.137869
6:32533401:C:T	0.105857	0.057732	0.0357009
6:32533409:C:T	0.142299	0.0909624	0.0619938
6:32533411:G:T	0.115677	0.0563845	0.035841
6:32533413:A:G	0.244058	0.0425788	0.0365514
6:32533420:T:G	0.114323	0.0565887	0.035837
6:32533421:A:G	0.114882	0.0564573	0.0358089
6:32533440:C:A	0.201288	0.045349	0.0354874
6:32533447:A:C	0.170946	0.048781	0.0356282
6:32533448:G:A	0.175721	0.0482478	0.0356323
6:32533468:T:C	0.287152	0.0377261	0.0354439
6:32533479:T:C	0.290001	0.037653	0.0355848
6:32533480:G:A	0.341187	0.0336937	0.0353992
6:32533483:C:A	0.222349	0.0435295	0.035671
6:32533497:TA:T	0.0374326	0.124341	0.0597504
6:32533509:T:C	0.447524	0.0268963	0.0354109
6:32533511:A:C	0.446688	0.0269435	0.0354078
6:32533523:T:C	0.445498	0.0269824	0.0353662
6:32533526:CCGGAATTG:C	0.826016	0.00875746	0.0398403
6:32533528:G:A	0.00462723	0.250987	0.0886286
6:32533549:A:T	0.644555	0.0168087	0.0364345
6:32533553:A:G	0.41533	0.0288692	0.0354419
6:32533562:A:G	3.45773e-05	0.225023	0.05434
6:32533567:G:A	0.0842419	0.0632492	0.0366325
6:32533587:A:G	0.00517456	0.106101	0.0379481
6:32533616:TA:T	0.106409	0.0636973	0.0394521
6:32533666:C:T	0.24579	0.0417416	0.0359644
6:32533670:T:C	0.24576	0.0417442	0.0359644
6:32533684:C:A	0.225491	0.0434951	0.0358854
6:32533686:G:T	0.225252	0.0435169	0.0358849
6:32533718:C:A	0.235248	0.0425205	0.0358234
6:32533734:T:A	0.292066	0.0377152	0.0357965
6:32533749:T:C	0.201786	0.0457029	0.0358039
6:32533750:G:A	0.244687	0.0416264	0.0357814
6:32533752:G:A	0.0900421	0.0891257	0.0525761
6:32533755:A:C	6.08806e-05	0.180944	0.0451302
6:32533756:C:T	0.342269	0.0344704	0.0362964
6:32533757:A:G	0.0572843	0.0681098	0.0358259
6:32533761:T:G	0.248754	0.0416571	0.0361174
6:32533766:A:C	0.342414	0.0338666	0.0356714
6:32533771:G:A	0.419712	0.0289535	0.0358814
6:32533784:T:C	0.223618	0.0437964	0.0359882
6:32533785:A:G	0.0017063	0.117793	0.0375484
6:32533803:A:G	0.519112	0.0232104	0.036001
6:32533805:A:T	0.302044	0.037188	0.0360328
6:32533812:A:G	0.0551087	0.0688191	0.0358803
6:32533813:C:T	0.00021223	0.138586	0.0374152
6:32533836:C:T	0.529283	0.022863	0.0363423
6:32533837:G:A	0.374057	0.032067	0.036075
6:32533843:A:G	0.624678	0.0176692	0.0361162
6:32533856:C:A	0.572447	0.0202994	0.0359631
6:32533860:T:C	2.81713e-05	0.585208	0.139742
6:32533886:C:G	0.00441188	0.108093	0.0379659
6:32533903:A:G	0.651613	0.0164879	0.0365163
6:32533905:A:G	0.643693	0.0170356	0.0368304
6:32533964:A:T	0.565534	0.0209772	0.0365048
6:32533972:C:T	0.562086	0.0211623	0.0365027
6:32533973:C:T	0.562273	0.0211522	0.0365028
6:32533977:T:C	0.828264	0.00791547	0.0364889
6:32533988:G:A	0.398086	0.030146	0.0356739
6:32533998:T:G	0.583957	0.0199403	0.0364131
6:32533999:C:T	0.493792	0.0460811	0.0673415
6:32534010:A:G	8.80039e-05	0.178324	0.0454735
6:32534021:T:C	0.00198077	0.11629	0.0375965
6:32534028:T:C	8.82501e-05	0.178292	0.0454731
6:32534068:G:A	0.364366	0.0324065	0.0357262
6:32534087:T:C	7.52324e-05	0.17864	0.0451214
6:32534097:T:C	0.336943	0.0361038	0.0375994
6:32534099:GT:G	0.468055	0.025951	0.0357625
6:32534106:T:A	0.000311943	0.377255	0.104643
6:32534112:C:A	0.362399	0.0325189	0.0357035
6:32534126:G:A	0.418538	0.0290488	0.0359088
6:32534131:G:T	0.233354	0.0433416	0.0363676
6:32534144:T:TTCAGATTTTTAGAC	0.262619	0.0406057	0.0362479
6:32534161:G:A	0.154646	0.0521751	0.0366576
6:32534164:G:A	0.00863445	0.158341	0.0602928
6:32534172:A:G	0.232115	0.0448367	0.0375225
6:32534173:GCT:G	0.247384	0.0434189	0.037536
6:32534174:C:A	0.0126163	0.0960212	0.0384944
6:32534206:G:A	0.510758	0.0332537	0.0505638
6:32534231:G:A	0.795471	0.0100302	0.0386949
6:32534238:C:T	0.0969162	0.0642554	0.0387083
6:32534265:T:C	0.132679	0.0584484	0.0388717
6:32534266:G:A	0.125527	0.0599833	0.0391541
6:32534275:T:C	1.40769e-05	0.196128	0.0451632
6:32534325:C:T	0.277942	0.0388619	0.0358189
6:32534337:A:G	0.277287	0.0388503	0.0357595
6:32534360:A:T	0.171486	0.0487794	0.0356719
6:32534364:A:T	0.0708291	-0.236504	0.130913
6:32534421:A:T	0.00436477	0.132148	0.0463593
6:32534455:T:C	0.124399	0.0574651	0.0373983
6:32534459:G:A	0.000321046	0.255961	0.0711458
6:32534464:C:T	0.000311857	0.256247	0.071076
6:32534471:C:T	0.00546136	0.129546	0.0466248
6:32534481:C:T	0.480512	-0.0662838	0.0939558
6:32534482:C:T	0.0318877	0.16377	0.0763204
6:32534483:C:T	0.0124687	-0.162061	0.0648607
6:32534484:G:A	7.05663e-05	0.276142	0.0694806
6:32534491:G:A	0.202699	0.052092	0.0408917
6:32534556:A:T	0.204551	0.0452777	0.0356885
6:32534576:T:C	5.62958e-05	0.187371	0.0465191
6:32534588:T:A	0.361567	0.0326378	0.035772
6:32534590:A:G	0.254066	0.0447905	0.0392717
6:32534605:A:G	0.262187	0.0440807	0.0393143
6:32534640:T:C	0.0995898	0.0585199	0.0355345
6:32534657:T:G	0.0986296	0.0586757	0.035528
6:32534669:T:C	0.86264	0.00926986	0.0535786
6:32534672:C:T	0.00937489	0.107573	0.0414048
6:32534675:C:T	0.143542	0.0519779	0.0355349
6:32534694:C:T	0.0810349	0.0632645	0.0362607
6:32534695:A:G	0.0533864	0.0691407	0.0357912
6:32534707:T:C	0.000145733	0.214326	0.0564278
6:32534712:A:C	1.57287e-05	0.195476	0.0452675
6:32534736:C:T	0.665128	-0.0220134	0.0508577
6:32534737:G:A	0.00135486	0.419682	0.130983
6:32534742:T:C	0.000152671	0.225557	0.0595659
6:32534743:G:A	0.000159515	0.224753	0.0595251
6:32534745:G:A	0.686773	0.0212098	0.0525987
6:32534761:G:A	0.665099	0.0557606	0.128812
6:32534808:G:A	0.907319	-0.0064073	0.0550355
6:32534835:A:AAAGAAGC	0.507307	-0.035139	0.0529971
6:32534855:A:G	0.770015	-0.010424	0.0356552
6:32534861:G:A	0.000561782	0.193396	0.0560661
6:32534863:A:G	9.28235e-06	0.202456	0.0456677
6:32534872:C:T	0.901231	-0.00445352	0.0358845
6:32534909:G:A	0.0181924	0.121485	0.0514402
6:32534917:C:T	6.19949e-06	0.189883	0.0420146
6:32534943:C:T	0.271135	0.0424671	0.0385906
6:32534957:G:A	0.00144902	0.181992	0.0571456
6:32534959:A:G	9.73444e-05	0.175755	0.0450988
6:32534976:T:G	2.83697e-05	0.188737	0.0450859
6:32534994:G:T	3.40523e-05	0.186637	0.0450323
6:32535034:T:C	0.00223265	0.153492	0.0502035
6:32535078:GA:G	0.0775315	0.0751788	0.0425896
6:32535093:T:A	0.00378168	0.143242	0.0494651
6:32535103:C:T	0.313682	0.0840838	0.0834557
6:32535117:T:A	0.427076	0.0877161	0.110445
6:32535188:A:G	0.0866201	0.0665073	0.0388137
6:32535216:G:GA	0.0918299	0.11967	0.0709862
6:32535244:CT:C	0.932711	0.00405478	0.048023
6:32535257:A:G	0.0942971	0.0641699	0.0383526
6:32535277:C:T	8.19857e-05	0.341896	0.0868082
6:32535295:A:G	0.0927332	0.0626257	0.0372516
6:32535300:A:G	0.000501159	0.132626	0.0381093
6:32535354:T:C	0.0348889	0.0790151	0.0374542
6:32535356:A:AG	0.171252	0.0540884	0.0395327
6:32535356:A:G	0.000706476	0.180065	0.0531626
6:32535385:C:G	0.00964432	0.156041	0.0602864
6:32535390:C:CATG	0.00482069	0.215991	0.0766257
6:32535397:T:G	0.259329	-0.0548393	0.0486173
6:32535399:A:G	3.75468e-05	0.181233	0.0439665
6:32535422:T:C	0.000182616	0.16526	0.0441644
6:32535453:T:C	6.3063e-07	0.219621	0.0440865
6:32535455:G:A	0.000282421	0.380479	0.104789
6:32535456:G:T	0.000163781	0.210383	0.0558165
6:32535478:C:T	0.000528597	0.185466	0.0535127
6:32535496:C:T	0.954073	0.00213331	0.0370416
6:32535499:C:T	0.62289	0.0174188	0.0354214
6:32535516:C:T	0.00934141	0.102965	0.0396126
6:32535525:G:A	0.0270255	0.101437	0.0458752
6:32535530:A:AG	0.310019	-0.0384814	0.0379059
6:32535537:C:T	0.00150336	0.369815	0.116513
6:32535547:C:A	0.000204893	0.218838	0.0589399
6:32535560:G:T	0.0110214	0.0989368	0.0389205
6:32535563:A:G	0.000250754	0.167997	0.0458821
6:32535570:C:G	0.151966	0.0561936	0.0392243
6:32535612:TCA:T	0.00880829	0.100213	0.0382581
6:32535621:C:T	0.375055	0.0339925	0.0383211
6:32535637:G:A	0.00456511	0.147135	0.0518773
6:32535638:G:A	0.518991	0.0245673	0.0380946
6:32535643:T:A	0.1266	0.0565917	0.037045
6:32535644:C:A	0.443061	0.0285638	0.0372393
6:32535647:T:C	0.284275	0.0605689	0.0565659
6:32535687:A:G	0.0822454	0.105328	0.0606096
6:32535688:G:A	0.230859	0.0450354	0.0375875
6:32535693:G:A	0.230867	0.0450347	0.0375876
6:32535702:T:A	0.157038	0.0527014	0.0372421
6:32535706:A:G	0.155384	0.0528851	0.0372229
6:32535716:T:C	0.152997	0.0531783	0.037213
6:32535734:T:C	9.63927e-05	0.544073	0.139524
6:32535770:T:C	0.21195	0.0481537	0.0385779
6:32535771:G:A	0.199038	0.0492516	0.0383491
6:32535874:A:G	0.08548	0.227428	0.132246
6:32535881:A:G	0.163113	0.0958431	0.0687207
6:32535889:G:T	0.800595	0.0162802	0.0644564
6:32535894:G:T	0.164824	0.0953315	0.0686318
6:32535900:C:T	0.18093	0.0484839	0.0362389
6:32535901:T:A	0.577834	-0.0466966	0.0839035
6:32535913:C:T	0.577707	-0.0467124	0.0839039
6:32535965:C:T	0.599786	0.0192579	0.0367021
6:32535968:G:A	0.0920536	0.0651009	0.0386433
6:32535972:AG:A	0.289684	0.0415225	0.039216
6:32536033:T:A	0.126353	0.0591078	0.0386668
6:32536034:A:C	0.121838	0.0598171	0.0386639
6:32536035:T:C	0.130112	0.0585351	0.0386713
6:32536045:T:C	0.122703	0.0596873	0.0386695
6:32536065:G:T	0.214508	0.0479727	0.0386482
6:32536067:T:C	0.21128	0.0483668	0.0386917
6:32536067:T:TC	0.11174	0.0613839	0.038596
6:32536075:C:CTTCT	0.08129	0.107977	0.0619399
6:32536078:C:T	0.0395568	0.238754	0.115993
6:32536085:A:T	0.00163569	0.172086	0.0546397
6:32536103:C:A	0.741804	0.0117359	0.0356212
6:32536104:C:T	0.00160943	0.172319	0.0546316
6:32536106:CCAAT:C	0.0181303	-0.314234	0.132984
6:32536107:C:T	0.362804	0.0350562	0.0385219
6:32536118:A:G	0.0357657	0.0796815	0.0379512
6:32536125:A:C	0.0356234	0.0797436	0.0379514
6:32536136:C:G	0.570808	0.03655	0.0644779
6:32536140:C:T	0.125957	0.057293	0.0374405
6:32536145:T:G	0.228544	0.0611067	0.0507481
6:32536152:A:G	0.348898	-0.0488398	0.0521386
6:32536155:T:A	0.28263	0.0386511	0.0359736
6:32536167:T:A	0.0187317	0.0902684	0.0383986
6:32536187:C:T	0.060717	-0.17232	0.0918768
6:32536200:A:G	0.0211296	0.0885037	0.0383854
6:32536206:A:G	0.10436	0.0602009	0.0370678
6:32536216:A:C	0.914022	0.00584255	0.0541142
6:32536238:C:T	0.178098	0.0520461	0.0386491
6:32536245:G:C	4.30498e-05	0.187436	0.0458225
6:32536247:T:C	0.159332	0.05444	0.0386834
6:32536257:A:G	5.34125e-05	0.185162	0.0458302
6:32536259:C:T	0.191444	0.0496213	0.0379856
6:32536262:G:C	0.0713019	0.111362	0.0617459
6:32536284:C:A	0.000634026	0.38633	0.113074
6:32536287:A:G	0.102258	0.234598	0.143572
6:32536297:C:T	8.16584e-06	0.20575	0.0461242
6:32536304:T:A	0.132915	0.0579556	0.0385675
6:32536306:A:G	0.0159603	0.0874369	0.0362836
6:32536321:A:C	0.00117954	-0.376797	0.11616
6:32536334:C:T	0.00138379	0.363222	0.113577
6:32536341:T:G	0.00219334	-0.296119	0.0966848
6:32536346:T:C	0.00219364	-0.296114	0.0966846
6:32536356:G:A	0.149513	0.0517388	0.0358985
6:32536357:T:C	0.00202108	0.172901	0.0560073
6:32536361:G:T	0.00219223	-0.296131	0.0966842
6:32536370:C:G	5.34721e-06	0.217221	0.0477337
6:32536382:T:A	0.265292	0.0423543	0.0380211
6:32536389:G:C	0.127377	0.0592653	0.0388745
6:32536401:T:C	0.00133071	0.364491	0.113574
6:32536450:G:A	0.145383	0.0556419	0.0382146
6:32536466:C:A	0.00167303	0.11843	0.0376823
6:32536478:C:T	0.0317164	0.0883138	0.0411151
6:32536479:G:A	0.130085	0.0563462	0.0372226
6:32536491:G:A	0.3105	0.0375349	0.0370103
6:32536492:T:C	0.204608	0.0455898	0.035939
6:32536497:G:A	0.20434	0.0456281	0.0359479
6:32536500:A:G	0.20473	0.0455757	0.0359376
6:32536501:C:G	0.948016	0.00488588	0.0749384
6:32536503:A:C	0.400009	0.031019	0.036857
6:32536504:A:G	0.0103624	0.101471	0.039583
6:32536506:A:C	0.440373	0.0287503	0.0372623
6:32536519:C:T	0.456164	-0.0591178	0.0793339
6:32536520:T:C	0.387097	-0.0690355	0.0798196
6:32536532:G:C	0.117302	-0.121342	0.0774754
6:32536551:G:A	0.186338	0.0475159	0.0359563
6:32536555:A:AT	0.323225	0.0355192	0.0359559
6:32536556:C:CA	2.57348e-05	0.191904	0.0456018
6:32536566:G:C	0.148207	0.0862311	0.0596386
6:32536592:G:A	0.0220416	0.0903508	0.0394605
6:32536600:C:T	0.245223	0.041737	0.0359173
6:32536601:G:C	0.0554861	0.117889	0.0615593
6:32536603:T:TC	0.202591	-0.157215	0.123383
6:32536630:A:G	0.0176877	0.0944645	0.0398233
6:32536632:A:G	0.393191	0.0307303	0.0359905
6:32536635:C:T	0.369393	0.0318837	0.0355207
6:32536636:T:A	0.210033	0.0739306	0.0589806
6:32536639:A:G	0.359552	0.0517499	0.0564819
6:32536650:C:T	0.859442	0.00679528	0.038373
6:32536678:C:T	0.559431	0.0218219	0.0373863
6:32536693:G:C	7.45322e-05	-0.305877	0.0772157
6:32536722:C:T	0.0394758	0.0872304	0.0423615
6:32536724:T:C	0.000468358	0.37199	0.106337
6:32536733:T:G	0.228358	0.0457687	0.0379949
6:32536743:G:T	0.0301396	0.146014	0.0673421
6:32536772:A:G	0.0316845	0.144113	0.06708
6:32536779:TA:T	0.226134	0.0440011	0.0363533
6:32536779:T:C	0.000307683	0.379966	0.10529
6:32536781:TAG:T	0.577613	0.0202825	0.036422
6:32536787:C:G	0.44271	-0.1001	0.130403
6:32536795:A:T	0.00664123	0.33728	0.124259
6:32536846:G:A	0.146739	0.0666551	0.0459327
6:32536852:A:T	0.216476	0.0445288	0.0360279
6:32536863:G:A	0.204073	0.0458961	0.0361377
6:32536869:T:C	0.221025	0.0436467	0.0356647
6:32536873:A:C	0.00338537	0.346901	0.118381
6:32536888:A:G	0.192436	0.046599	0.0357517
6:32536893:G:C	0.182861	0.144344	0.108366
6:32536893:GTCACTAA:G	0.119847	0.129014	0.0829451
6:32536900:A:C	0.852976	-0.00666139	0.0359448
6:32536914:A:C	0.226388	0.0429581	0.0355109
6:32536921:C:T	0.300585	0.0371941	0.0359301
6:32536925:A:G	0.00347968	0.328869	0.112555
6:32536930:C:T	1.15178e-05	0.20235	0.04613
6:32536940:A:G	0.0607643	0.113899	0.0607395
6:32536956:A:G	0.00039048	0.377266	0.106379
6:32536964:T:C	0.182025	0.0840021	0.0629443
6:32536978:A:G	0.000531408	0.36878	0.106448
6:32536986:T:C	0.430303	0.0284699	0.0360985
6:32537028:C:T	0.0400738	0.0815826	0.0397385
6:32537032:A:G	0.0689402	-0.072275	0.0397375
6:32537034:C:A	0.0150375	-0.0960771	0.0395139
6:32537038:T:C	0.053864	-0.0765677	0.039715
6:32537046:A:G	0.000298912	0.176959	0.0489345
6:32537052:T:G	0.231089	-0.0508838	0.0424895
6:32537104:C:G	0.515005	0.0277361	0.0426012
6:32537139:A:C	0.0085242	0.10481	0.0398431
6:32537193:G:A	0.0109466	0.0982494	0.038614
6:32537194:T:C	0.311897	-0.133587	0.132101
6:32537212:T:A	0.431007	0.0296915	0.0377049
6:32537226:T:C	0.182376	0.0704203	0.0528096
6:32537226:T:TTC	0.000587399	0.148841	0.0433008
6:32537265:G:A	0.000678822	0.386885	0.113857
6:32537290:C:T	1.5754e-06	0.211404	0.0440294
6:32537304:TAAAC:T	0.115148	-0.0658611	0.0418041
6:32537317:G:C	0.814814	0.0127876	0.0545962
6:32537328:C:T	0.00307439	0.124253	0.0419746
6:32537353:T:G	0.0237227	0.126291	0.0558416
6:32537376:A:G	0.000264948	0.159387	0.0436993
6:32537397:C:A	0.962716	0.00488374	0.104476
6:32537403:G:T	0.962716	0.00488374	0.104476
6:32537404:G:A	0.962716	0.00488374	0.104476
6:32537406:T:C	0.962744	0.00488016	0.104476
6:32537421:ATAT:A	0.326634	0.0397009	0.0404733
6:32537440:T:C	0.175219	0.0555277	0.040961
6:32537444:A:T	0.116087	0.0647225	0.0411875
6:32537447:G:A	0.0268505	0.129462	0.0584827
6:32537455:T:C	0.00272115	0.365259	0.121851
6:32537456:A:G	0.00719314	0.104319	0.0388126
6:32537465:C:T	0.875971	0.0154192	0.098791
6:32537468:C:T	0.000686262	0.161809	0.0476609
6:32537479:T:C	0.996211	-0.000446882	0.0941139
6:32537489:A:G	0.00558249	0.133842	0.0482948
6:32537496:T:C	0.0224038	0.111344	0.0487613
6:32537509:A:T	0.00534098	0.134188	0.0481702
6:32537511:G:C	0.0136412	0.0979457	0.0397092
6:32537513:T:A	0.512674	0.0419856	0.0641315
6:32537514:A:G	0.0010768	0.395773	0.121044
6:32537516:G:A	0.205036	0.0550483	0.0434363
6:32537530:C:T	0.106686	0.0717673	0.0444856
6:32537532:C:T	0.0600483	0.118985	0.0632749
6:32537537:A:G	0.0558954	0.0854281	0.0446834
6:32537563:A:C	0.0159584	0.327793	0.136021
6:32537567:C:T	0.0750242	0.0803226	0.045117
6:32537568:A:G	0.0152358	0.330151	0.136048
6:32537570:A:G	0.212886	0.0649961	0.0521777
6:32537573:C:T	0.0683071	0.0831442	0.0456091
6:32537578:T:C	0.0603378	0.0861873	0.0458854
6:32537590:C:T	0.017001	0.324622	0.136014
6:32537608:T:C	0.694049	0.0153673	0.0390662
6:32537610:G:A	0.0625057	0.0839789	0.0450847
6:32537640:C:T	2.04121e-05	0.191704	0.0449975
6:32537642:T:C	0.0280861	-0.131221	0.0597522
6:32537646:C:T	0.00140056	0.122198	0.0382521
6:32537670:C:T	0.120916	0.0594037	0.0383017
6:32537671:C:G	0.00114465	0.134568	0.0413759
6:32537673:C:T	0.00664731	0.110924	0.0408709
6:32537675:T:TG	0.000487267	0.143051	0.0410162
6:32537681:G:A	0.00216484	0.211761	0.0690531
6:32537684:G:T	0.000458397	0.182844	0.052182
6:32537703:G:A	0.00105064	0.139514	0.042579
6:32537710:A:C	0.0146561	0.0922422	0.0377923
6:32537711:A:G	0.0237991	0.0938184	0.041506
6:32537722:A:C	4.79574e-05	0.17711	0.0435655
6:32537723:T:C	0.000314414	0.153899	0.0427126
6:32537733:C:T	3.28764e-05	0.185814	0.0447467
6:32537734:G:A	0.0423851	0.117528	0.0579036
6:32537753:G:A	0.168043	0.0555732	0.0403137
6:32537771:A:G	0.301899	0.0411737	0.0398827
6:32537776:C:T	0.538953	0.0383615	0.0624377
6:32537782:C:T	0.568525	0.0355265	0.0623026
6:32537789:C:A	0.00803869	0.319075	0.120386
6:32537794:G:T	0.00821952	0.318221	0.120405
6:32537804:G:T	0.522949	0.025684	0.0402063
6:32537816:T:C	0.139826	0.0549461	0.0372152
6:32537822:A:G	0.232648	0.0452859	0.0379417
6:32537838:G:T	0.63785	0.0286796	0.0609286
6:32537850:A:G	0.106481	0.0858303	0.0531716
6:32537869:C:T	0.521026	0.0319956	0.0498557
6:32537882:T:A	0.284614	0.0420513	0.0392998
6:32537884:TGC:T	0.709198	0.0147903	0.0396594
6:32537885:G:A	0.00142175	0.155622	0.0487813
6:32537900:A:G	0.00296806	0.116162	0.0390984
6:32537906:A:T	0.48413	0.0264928	0.0378643
6:32537911:G:T	0.0359086	0.0818383	0.0390085
6:32537926:A:G	0.866008	0.00608974	0.0360914
6:32537941:A:G	0.915824	-0.00381653	0.0361086
6:32537945:C:T	0.262112	0.0410322	0.0365897
6:32537950:C:T	0.0141545	0.0966036	0.0393767
6:32537953:A:T	0.665636	-0.0257354	0.0595528
6:32538001:A:T	0.973366	0.00189517	0.0567645
6:32538002:G:A	0.337258	0.0343699	0.035817
6:32538024:T:C	0.347887	0.033621	0.0358168
6:32538025:T:G	0.350537	0.033434	0.0358139
6:32538044:A:G	0.0798364	0.0635434	0.0362766
6:32538061:A:T	0.069832	0.0967174	0.0533467
6:32538067:G:A	0.0280052	0.0804314	0.0366061
6:32538088:A:T	0.200747	0.0466453	0.0364579
6:32538110:A:T	0.0016072	0.209515	0.0664158
6:32538123:G:A	0.0840399	0.107559	0.062255
6:32538129:G:T	0.0146575	0.0973545	0.0398874
6:32538132:A:C	0.043607	0.0733901	0.0363705
6:32538144:T:C	0.856898	-0.00799414	0.0443321
6:32538214:G:A	0.000108353	0.436914	0.112866
6:32538216:T:C	0.669714	-0.0154463	0.0362129
6:32538217:G:A	0.777627	-0.0102755	0.0363846
6:32538224:T:G	0.0176065	0.101203	0.0426335
6:32538228:C:T	0.76817	-0.0106524	0.0361379
6:32538231:C:T	0.644543	-0.0166502	0.0360897
6:32538242:A:G	0.213318	0.0443593	0.0356445
6:32538268:C:A	0.193855	0.0464178	0.0357264
6:32538272:G:A	5.60967e-05	0.190174	0.0472052
6:32538289:C:T	0.321336	0.0757545	0.0763873
6:32538295:T:C	0.243757	0.0414547	0.0355636
6:32538333:T:C	0.223313	0.0534865	0.0439218
6:32538342:C:T	0.211012	-0.067809	0.054213
6:32538344:A:G	0.0135456	0.108458	0.0439263
6:32538366:C:A	0.0261752	0.0800434	0.0359972
6:32538419:A:G	0.000284532	0.156486	0.0431212
6:32538426:C:T	0.451538	0.0584464	0.0776331
6:32538431:T:C	0.0215465	0.116215	0.0505662
6:32538450:A:G	0.0224684	0.115807	0.05074
6:32538451:G:C	0.747416	0.0117012	0.0363339
6:32538454:G:A	0.0221643	0.116094	0.0507504
6:32538470:G:A	0.440261	0.0598994	0.0776148
6:32538476:G:A	0.00571842	0.186434	0.0674629
6:32538487:C:G	0.811218	0.00867036	0.0362997
6:32538503:A:G	0.056145	0.0737756	0.0386278
6:32538512:A:G	0.00033527	0.156261	0.0435703
6:32538530:A:AG	0.0025932	0.127892	0.0424574
6:32538534:G:A	0.0337504	0.105181	0.0495427
6:32538556:G:T	7.09506e-06	0.210035	0.0467698
6:32538564:T:TA	0.000383682	0.150548	0.0423951
6:32538577:G:T	0.557208	0.0212994	0.0362856
6:32538578:A:T	0.557208	0.0212994	0.0362856
6:32538579:C:T	0.55712	0.0213041	0.0362856
6:32538590:T:C	0.000632021	0.144134	0.0421753
6:32538597:A:G	0.566211	0.0596847	0.104046
6:32538598:G:A	0.000594939	0.14489	0.0421939
6:32538604:TC:T	0.000528104	0.146462	0.0422558
6:32538613:G:A	0.00052844	0.146455	0.0422559
6:32538618:G:A	0.156841	0.0540202	0.0381559
6:32538621:T:A	0.000633428	0.144447	0.0422745
6:32538632:A:T	0.00058801	0.145363	0.0422926
6:32538650:T:G	0.00323074	0.123995	0.0421051
6:32538659:C:T	0.00054662	0.148422	0.042936
6:32538669:G:C	0.547147	0.0220518	0.0366285
6:32538672:G:A	0.828685	0.00782487	0.0361612
6:32538718:T:A	0.00044497	0.151481	0.043134
6:32538719:G:A	1.23119e-05	0.206758	0.0472914
6:32538750:C:G	0.706995	-0.0779321	0.207324
6:32538754:C:T	0.395319	0.0647271	0.0761486
6:32538756:C:G	0.395324	0.0647265	0.0761486
6:32538791:C:T	0.00834645	0.112555	0.0426712
6:32538802:A:T	0.0027184	0.114258	0.0381125
6:32538805:C:G	0.438861	-0.0603473	0.0779561
6:32538806:A:G	1.04584e-05	0.209063	0.0474338
6:32538811:T:C	0.318843	0.0388083	0.0389313
6:32538814:T:C	0.000546792	0.149881	0.0433592
6:32538830:G:C	0.437463	0.0284972	0.0367003
6:32538839:C:T	0.426723	0.0291615	0.0366898
6:32538850:C:A	0.104501	0.0591608	0.0364422
6:32538858:G:A	0.192632	0.0497055	0.0381519
6:32538881:T:C	0.267499	0.0756272	0.0682039
6:32538886:C:A	0.0370189	0.109002	0.052265
6:32538899:G:C	0.0404912	0.0737242	0.0359858
6:32538903:T:C	0.0604138	0.0943325	0.0502367
6:32538956:G:A	0.504254	-0.0613336	0.0918428
6:32538959:C:G	0.00054043	0.149456	0.0431969
6:32538984:G:A	0.876554	0.00558309	0.0359411
6:32538992:G:A	0.876508	0.00558534	0.0359424
6:32539012:T:C	0.000482033	0.151141	0.0433001
6:32539033:A:C	0.226254	0.0518472	0.0428467
6:32539055:G:C	0.0138228	0.0888802	0.0361032
6:32539072:A:G	0.0810495	0.0681654	0.0390716
6:32539081:A:G	0.289852	0.0454131	0.0429055
6:32539107:T:C	0.262797	0.0479842	0.0428505
6:32539114:G:A	0.118488	0.0564891	0.0361842
6:32539129:T:A	0.234865	0.0509181	0.0428632
6:32539152:C:T	0.773308	-0.0369294	0.128205
6:32539158:C:CT	0.664773	-0.0538801	0.124339
6:32539161:T:A	0.230906	0.194982	0.162752
6:32539164:A:G	0.662084	-0.0543407	0.124339
6:32539170:T:C	0.183498	0.0471767	0.0354695
6:32539172:A:G	0.178532	0.0477804	0.0355168
6:32539192:A:G	0.664443	-0.0539774	0.124433
6:32539227:A:G	0.59275	0.0680822	0.127291
6:32539244:T:C	0.344254	0.0339003	0.0358433
6:32539265:G:A	0.356932	0.0330041	0.0358262
6:32539269:G:A	0.344992	0.033909	0.0359074
6:32539274:A:G	0.34825	0.0336956	0.0359232
6:32539279:T:C	0.3341	0.0346778	0.0359026
6:32539309:G:A	0.368066	0.0322463	0.0358252
6:32539339:A:G	0.0342078	0.083949	0.0396432
6:32539355:G:T	0.0395589	0.0818027	0.0397423
6:32539381:A:G	0.512319	0.0233907	0.0356984
6:32539391:T:C	0.06766	0.0722351	0.0395318
6:32539395:C:T	0.695502	-0.0465323	0.118887
6:32539396:G:A	0.52456	0.0229604	0.0360824
6:32539398:G:A	0.821001	-0.0290013	0.128178
6:32539408:G:A	0.426361	0.0284397	0.0357537
6:32539416:G:T	0.000126377	0.179503	0.0468259
6:32539421:G:A	0.0406758	0.131661	0.0643248
6:32539424:A:C	0.0470685	0.0803563	0.0404678
6:32539443:GC:G	0.988063	-0.0025265	0.168869
6:32539445:G:A	0.678629	0.0147576	0.0356175
6:32539450:C:T	0.440815	0.0276656	0.0358912
6:32539463:A:G	0.414755	0.0291669	0.0357632
6:32539475:G:C	0.895167	-0.00480484	0.0364641
6:32539509:A:G	0.992835	-0.000326076	0.036309
6:32539534:T:G	7.98977e-05	0.185814	0.0471046
6:32539536:G:T	6.84029e-05	0.187569	0.0471068
6:32539541:T:C	0.0584135	0.0669133	0.0353556
6:32539542:G:A	0.153676	0.181868	0.127478
6:32539548:G:A	0.519263	-0.0455265	0.0706405
6:32539553:T:C	0.00586737	0.108766	0.0394782
6:32539561:C:T	0.10668	0.057596	0.0357008
6:32539574:G:T	0.108689	0.0572857	0.0357118
6:32539581:T:G	0.0160315	0.098702	0.0409858
6:32539585:C:T	0.108254	0.0573532	0.0357098
6:32539590:A:G	0.0160142	0.0987174	0.0409855
6:32539600:G:A	0.108556	0.0572066	0.035649
6:32539617:G:A	0.0850364	0.106434	0.0618019
6:32539619:C:A	0.503119	0.0264899	0.0395614
6:32539620:G:A	0.449756	0.0330359	0.0437085
6:32539625:T:C	0.0108619	0.101954	0.0400273
6:32539628:G:A	0.0971499	0.0599565	0.0361438
6:32539654:G:C	0.0550375	0.0690267	0.035978
6:32539682:AAAAAG:A	0.0139269	0.113243	0.0460498
6:32539694:G:GAAAAAGA	0.159853	0.0510284	0.0363046
6:32539703:G:GAAAAAA	0.427683	0.0810773	0.10222
6:32539708:T:C	0.0786298	0.218357	0.124159
6:32539715:A:G	0.150178	0.0509712	0.0354236
6:32539718:A:ACCTT	0.902568	-0.0147016	0.120093
6:32539719:G:C	0.0196084	0.0915034	0.0392086
6:32539733:G:A	0.45105	0.0571541	0.0758347
6:32539744:A:T	0.403949	-0.0698447	0.0836876
6:32539766:C:A	0.537044	-0.0480819	0.077892
6:32539767:C:T	0.175554	0.048103	0.0355116
6:32539825:G:A	0.207801	0.0673271	0.0534497
6:32539864:A:T	0.664287	0.0184296	0.0424642
6:32539924:C:A	1.38806e-05	0.20326	0.0467723
6:32539978:A:G	0.078728	0.0647629	0.0368365
6:32539979:G:A	2.42473e-05	0.195081	0.0462092
6:32539989:A:G	0.927536	-0.00638533	0.0702104
6:32539996:A:G	0.00231983	0.122109	0.0400894
6:32540001:C:T	0.114227	0.0569204	0.0360375
6:32540018:G:T	0.127846	0.0549393	0.0360814
6:32540037:C:T	0.849731	0.0132386	0.0698747
6:32540041:T:C	0.00611918	0.113158	0.0412784
6:32540077:A:G	0.0440479	0.082402	0.040922
6:32540158:C:A	2.43714e-05	0.20239	0.0479535
6:32540161:T:A	0.116212	0.0665034	0.0423353
6:32540285:G:A	0.118741	0.0632439	0.0405389
6:32540285:GACAGA:G	0.103865	0.0697542	0.0428887
6:32540290:A:G	0.000177383	0.17311	0.0461722
6:32540304:C:G	0.0375902	0.0859284	0.0413257
6:32540328:T:C	0.32424	0.086703	0.0879535
6:32540331:G:A	0.00812101	0.105752	0.0399517
6:32540333:A:T	0.000831342	0.135449	0.0405274
6:32540338:T:A	0.318136	-0.0759817	0.0761114
6:32540347:A:G	0.40054	0.126494	0.150471
6:32540363:C:T	0.807545	-0.0194483	0.0798387
6:32540371:T:A	0.011156	0.099621	0.0392553
6:32540376:C:A	0.614234	-0.0424156	0.0841514
6:32540383:T:A	4.78051e-05	0.182596	0.0449067
6:32540395:A:G	0.0175152	0.0935321	0.0393701
6:32540397:G:A	0.0164795	0.0942232	0.0392905
6:32540398:C:T	0.999119	-7.98098e-05	0.0723011
6:32540407:C:T	0.325212	0.0381601	0.0387884
6:32540417:A:G	0.860759	-0.00943943	0.0538141
6:32540441:A:G	0.887186	0.0139143	0.098081
6:32540449:G:A	0.890475	-0.00741523	0.0538492
6:32540450:C:T	0.959739	-0.00372163	0.0737232
6:32540458:A:G	0.0354963	0.086908	0.0413326
6:32540462:T:C	0.253749	0.0440799	0.0386228
6:32540463:G:A	0.923153	0.009498	0.0984625
6:32540467:G:A	0.977034	-0.00212082	0.0736701
6:32540469:T:C	0.973428	-0.00245545	0.0737174
6:32540474:C:T	0.610157	0.0198175	0.0388694
6:32540478:T:C	0.947524	0.00647973	0.098451
6:32540503:G:A	0.551958	0.0344184	0.0578628
6:32540505:G:A	0.0812663	0.170085	0.0975599
6:32540516:C:CTCT	0.729799	0.0168813	0.0488755
6:32540516:C:T	0.370494	0.0702864	0.0784842
6:32540517:A:ACAACG	0.701819	0.0186786	0.0487862
6:32540517:A:G	0.058828	0.0789797	0.0417998
6:32540528:A:T	0.855001	-0.0109411	0.0598718
6:32540530:G:T	0.861369	-0.0105171	0.0602245
6:32540548:A:G	5.37223e-05	0.183933	0.0455413
6:32540551:G:C	0.0231509	0.0892442	0.0392984
6:32540552:T:C	0.0198408	0.0913698	0.0392255
6:32540561:A:G	0.0617579	0.115258	0.0617004
6:32540564:A:G	0.504501	-0.0286967	0.0429962
6:32540568:C:T	0.0216576	0.0902554	0.0393044
6:32540569:A:G	0.0709297	0.0743264	0.0411569
6:32540573:G:C	0.313807	-0.0814501	0.0808626
6:32540575:C:T	0.0843998	0.106393	0.0616517
6:32540578:G:C	0.395031	0.0358712	0.0421752
6:32540627:G:T	0.100777	0.0647345	0.0394458
6:32540635:A:T	0.217039	0.0606748	0.0491517
6:32540642:C:T	0.26109	0.061991	0.0551611
6:32540649:G:A	0.0863158	0.0847727	0.0494255
6:32540651:T:G	0.087223	0.084611	0.0494734
6:32540653:G:A	0.0862335	0.0847973	0.0494269
6:32540668:C:A	0.00375793	0.138264	0.0477135
6:32540683:CGACAT:C	0.673363	0.0759821	0.18025
6:32540687:A:G	0.654484	-0.0268969	0.0600991
6:32540697:G:A	0.0718541	0.257327	0.142956
6:32540724:G:T	0.0222126	0.125419	0.0548467
6:32540742:C:T	0.00126527	0.135989	0.0421835
6:32540744:A:G	0.00859512	-0.160562	0.0611024
6:32540757:G:C	0.247926	0.0453489	0.0392495
6:32540777:G:T	0.215511	0.0483097	0.0390049
6:32540784:C:T	0.424104	0.0312858	0.0391405
6:32540801:A:T	0.0143833	0.0941937	0.038485
6:32540809:G:A	0.30196	0.0395211	0.0382868
6:32540817:TC:T	0.00518876	0.104701	0.0374592
6:32540821:A:G	0.183991	-0.0802485	0.0604024
6:32540837:C:T	0.628146	0.0265481	0.0548131
6:32540838:T:A	0.165655	-0.0832924	0.0600825
6:32540841:C:T	0.00811637	0.288877	0.109126
6:32540842:C:T	0.319342	-0.0589653	0.0592134
6:32540852:C:T	0.318543	-0.0590468	0.0591974
6:32540854:T:C	0.00291264	0.340289	0.114313
6:32540856:A:G	0.000310209	0.427995	0.118669
6:32540865:A:C	0.36229	-0.052388	0.0575054
6:32540873:A:G	0.809548	0.00926699	0.0384507
6:32540876:G:T	0.195422	0.0510792	0.0394523
6:32540883:A:G	0.18573	0.052267	0.0394969
6:32540897:A:T	0.115153	0.0622573	0.0395173
6:32540917:G:A	0.561998	0.037136	0.0640412
6:32540918:C:G	0.513132	0.0397946	0.0608509
6:32540922:A:G	0.978545	-0.00104096	0.0387065
6:32540924:T:A	0.270167	-0.0435754	0.0395178
6:32540927:T:C	0.904553	-0.00450436	0.0375639
6:32540928:G:A	0.234757	0.0664258	0.0559049
6:32540944:C:A	0.400531	-0.0330897	0.039361
6:32540950:GATA:G	0.0472415	0.130001	0.0655207
6:32541021:C:T	0.260063	0.0485859	0.0431399
6:32541031:G:A	0.260157	0.0485777	0.0431411
6:32541036:C:T	0.11225	0.0629559	0.0396408
6:32541050:G:A	0.000447776	0.138256	0.039387
6:32541052:A:G	0.323933	-0.128318	0.130086
6:32541057:A:T	0.323933	-0.128318	0.130086
6:32541058:A:G	0.0111023	0.0965517	0.0380205
6:32541061:A:C	0.990026	0.000761465	0.0609134
6:32541070:A:G	0.323852	-0.128214	0.129959
6:32541094:C:G	0.125967	-0.068476	0.0447497
6:32541099:T:C	0.632222	0.0316463	0.0661224
6:32541102:G:T	0.0957003	0.0634908	0.0381082
6:32541106:C:T	0.11164	0.0624829	0.0392761
6:32541114:G:T	7.73782e-05	0.464755	0.117589
6:32541117:T:C	0.36735	-0.119176	0.132205
6:32541123:C:T	0.798553	0.00978181	0.038327
6:32541124:T:A	0.937379	0.00544136	0.06926
6:32541128:G:C	0.116114	0.0616801	0.0392543
6:32541136:G:A	0.981526	0.00126005	0.0544169
6:32541140:T:C	0.806793	-0.0155274	0.0634897
6:32541147:A:G	0.977429	0.0015397	0.0544214
6:32541163:T:C	0.795155	0.0094642	0.0364536
6:32541164:G:A	0.883636	-0.00900723	0.0615412
6:32541173:G:T	6.72251e-05	0.466795	0.117112
6:32541181:G:T	0.860154	-0.0108323	0.0614846
6:32541191:T:G	0.858196	-0.0109855	0.0614848
6:32541194:T:G	8.6105e-05	0.459701	0.117069
6:32541200:G:GGGGGT	0.919933	0.00374525	0.0372594
6:32541203:G:T	0.045816	0.121865	0.0610215
6:32541206:A:G	0.480388	-0.0419048	0.0593823
6:32541219:A:T	0.825348	-0.0136135	0.0616912
6:32541222:G:A	0.532759	0.0227645	0.0364933
6:32541226:G:A	0.825655	-0.0135888	0.0616897
6:32541242:T:A	0.827559	-0.0134386	0.0616919
6:32541250:G:A	0.82746	-0.0134464	0.0616917
6:32541255:C:T	0.812907	-0.0146003	0.0616883
6:32541257:C:G	0.145523	0.0847075	0.058197
6:32541259:C:T	0.817138	-0.0142493	0.0616247
6:32541275:C:T	0.384092	0.0340963	0.0391741
6:32541278:G:A	0.887088	0.00783506	0.0551805
6:32541282:T:G	0.0168819	0.0949493	0.0397399
6:32541290:G:A	0.0320198	0.0779989	0.0363773
6:32541292:C:G	1.80173e-05	0.200537	0.0467654
6:32541295:C:T	0.887832	0.00778161	0.0551702
6:32541296:A:G	0.038389	0.0767281	0.0370546
6:32541300:G:C	0.0158418	0.096002	0.0397929
6:32541306:CA:C	4.18854e-05	0.19203	0.0468729
6:32541313:C:T	0.881907	0.00847616	0.0570586
6:32541319:G:A	0.882816	0.00841069	0.05706
6:32541342:T:C	4.58268e-10	0.247852	0.039766
6:32541345:A:G	0.269617	-0.0411852	0.0373073
6:32541348:A:C	0.143488	0.0586259	0.0400745
6:32541365:CA:C	0.987742	0.0013946	0.0907709
6:32541376:T:G	0.0412205	0.0842567	0.0412759
6:32541394:C:T	0.0424722	0.12788	0.0630302
6:32541426:G:C	0.0404414	0.0845588	0.0412641
6:32541444:G:A	0.0131671	0.100987	0.0407336
6:32541458:C:T	0.0690603	0.0673735	0.0370586
6:32541480:C:T	8.05238e-07	0.248563	0.0503766
6:32541506:G:A	4.90348e-05	0.193366	0.0476249
6:32541537:A:G	0.00745657	0.101097	0.0377829
6:32541538:A:G	0.0136871	0.100548	0.040784
6:32541551:C:A	0.0496446	0.125553	0.0639591
6:32541581:T:C	0.0297252	0.0881093	0.0405336
6:32541593:C:CT	4.99059e-05	0.192836	0.0475425
6:32541624:GCTT:G	0.0214872	0.141656	0.0616079
6:32541626:TTC:T	0.0212521	0.141907	0.0616057
6:32541628:C:T	0.513313	0.0848339	0.129778
6:32541631:T:A	0.792516	-0.0437475	0.166312
6:32541649:T:G	0.0274811	0.089374	0.0405395
6:32541655:C:A	0.0276919	0.0892475	0.0405371
6:32541678:C:G	0.907698	0.00989751	0.085366
6:32541680:T:C	0.357067	0.0466513	0.0506547
6:32541742:G:A	0.837929	-0.0113054	0.0552714
6:32541751:T:A	0.281649	0.046896	0.0435584
6:32541762:T:G	0.252255	0.0500597	0.0437245
6:32541765:G:A	0.480352	0.0296854	0.0420631
6:32541775:A:C	0.774657	-0.0163977	0.0572765
6:32541793:A:AT	0.980969	-0.00240232	0.100707
6:32541806:T:A	0.141901	0.0655782	0.0446491
6:32541807:TCC:T	0.974264	0.00325584	0.100921
6:32541849:TA:T	0.806585	0.0208813	0.0852875
6:32541851:C:G	0.595395	-0.0209354	0.0394238
6:32541864:A:G	0.583549	0.0254548	0.0464328
6:32541867:C:CAA	0.891276	0.0104786	0.0766594
6:32541868:C:A	8.33508e-05	0.192303	0.0488753
6:32541869:G:A	0.819649	-0.0124407	0.0545655
6:32541871:T:G	0.819558	-0.012447	0.0545653
6:32541873:TC:T	0.758985	0.0248093	0.0808611
6:32541874:C:T	0.0644617	0.27856	0.150657
6:32541876:C:T	0.739606	0.0269166	0.0809826
6:32541881:C:T	8.30515e-05	0.192352	0.0488772
6:32541898:C:G	0.0483273	0.0816068	0.0413308
6:32541904:ATT:A	0.752383	0.0255438	0.0809632
6:32541928:T:G	0.940086	0.00462521	0.0615373
6:32541929:A:G	0.862967	0.0106567	0.0617429
6:32541943:G:A	0.15924	0.070708	0.0502319
6:32541950:TA:T	0.56422	0.0233708	0.0405331
6:32541955:G:A	0.304448	0.0487326	0.047454
6:32541974:C:T	6.95186e-05	0.19411	0.0487969
6:32541980:T:G	0.0409831	0.0963025	0.0471216
6:32541986:T:C	0.0375036	0.0979798	0.0471002
6:32541995:G:A	0.651686	-0.0181315	0.0401654
6:32541998:T:A	0.0177046	0.10092	0.0425512
6:32542011:C:T	6.4468e-05	0.195014	0.0488044
6:32542013:T:C	0.752964	-0.0127956	0.0406555
6:32542017:T:A	0.00276803	0.138284	0.0462117
6:32542020:G:A	0.00254302	0.144977	0.0480345
6:32542029:C:T	0.336567	-0.0389203	0.040501
6:32542042:ATGT:A	0.667719	-0.0442088	0.102984
6:32542050:A:AGT	0.629253	-0.0497151	0.102977
6:32542052:T:TA	0.976688	-0.00295073	0.10098
6:32542053:T:A	0.610582	-0.0527344	0.103554
6:32542059:T:C	0.294999	0.043538	0.041575
6:32542071:C:T	0.0748911	0.118157	0.0663381
6:32542086:A:T	0.0333074	0.0889599	0.0417974
6:32542121:C:G	0.956102	-0.00338269	0.0614528
6:32542126:C:CTTTG	0.000197532	0.151912	0.040813
6:32542141:C:G	0.0160265	-0.100388	0.0416842
6:32542148:A:G	0.0658754	0.0756569	0.0411342
6:32542151:T:C	9.82762e-05	0.165226	0.0424221
6:32542160:C:G	6.02666e-05	0.169343	0.0422116
6:32542161:C:T	0.0659219	0.0756444	0.0411345
6:32542165:T:G	0.738418	-0.0206224	0.0617533
6:32542166:A:T	0.738409	-0.0206231	0.0617531
6:32542172:C:T	9.91648e-05	0.163334	0.0419598
6:32542184:G:C	0.642422	-0.0184162	0.0396632
6:32542187:C:A	0.00079127	0.140407	0.0418398
6:32542191:C:T	0.00146266	0.133213	0.0418645
6:32542236:A:G	0.00119703	0.198445	0.0612561
6:32542247:A:G	0.27654	0.0391403	0.0359704
6:32542261:G:C	0.0269578	0.0840145	0.037979
6:32542272:T:C	0.833082	0.0187735	0.0890791
6:32542288:A:C	0.871845	0.0153203	0.0949708
6:32542290:A:G	0.000112318	0.182666	0.0472944
6:32542298:G:C	0.0518474	0.100472	0.0516724
6:32542305:G:T	0.0435937	0.0816123	0.0404427
6:32542318:G:C	0.815503	0.0224643	0.0962761
6:32542322:A:G	0.0486766	0.079545	0.0403492
6:32542327:T:C	0.816465	0.0223461	0.0962802
6:32542329:C:G	0.816365	0.0223585	0.0962801
6:32542334:TCACA:T	0.81653	0.022338	0.0962802
6:32542361:C:T	0.000419241	0.247187	0.0700708
6:32542369:T:C	0.0426198	0.0819514	0.0404216
6:32542386:A:C	0.703491	-0.0337885	0.0887742
6:32542387:G:A	0.825797	-0.0195999	0.0890522
6:32542392:T:G	0.77233	-0.0258304	0.089277
6:32542414:A:T	0.565481	0.0880853	0.153267
6:32542423:T:TG	0.962445	-0.00431898	0.091725
6:32542440:T:A	0.102073	0.16719	0.102264
6:32542501:T:A	0.0479354	0.081992	0.0414532
6:32542507:A:C	3.549e-07	-0.561241	0.110227
6:32542546:TA:T	0.652361	0.0658325	0.146137
6:32542549:C:T	0.630593	0.0702784	0.146141
6:32542551:G:T	0.0343242	0.0860913	0.0406812
6:32542556:C:T	0.630593	0.0702784	0.146141
6:32542563:A:G	0.000306332	0.162531	0.0450238
6:32542568:T:C	0.0343258	0.0860909	0.0406814
6:32542582:G:A	0.310547	0.0367548	0.0362446
6:32542602:TG:T	0.287375	-0.0483845	0.0454785
6:32542616:ATG:A	0.375085	-0.0413858	0.0466588
6:32542619:A:AT	0.515158	0.0376255	0.0578119
6:32542620:T:TA	0.38332	-0.0406801	0.0466624
6:32542632:C:T	0.698644	0.0244702	0.0632059
6:32542638:T:C	0.0533003	0.124848	0.0646049
6:32542670:A:T	0.468964	0.0685289	0.0946314
6:32542679:C:G	0.259018	0.0437639	0.0387731
6:32542688:G:T	0.0246504	-0.249784	0.111171
6:32542689:G:T	0.729385	-0.0622729	0.180009
6:32542711:C:CT	0.0767124	0.0680082	0.0384208
6:32542711:C:T	0.107773	0.0584356	0.0363342
6:32542728:T:G	0.0398429	0.0832482	0.0405027
6:32542752:CA:C	0.447677	0.0663743	0.0874159
6:32542759:TA:T	0.997337	-0.000176079	0.0527487
6:32542760:A:T	0.731918	-0.0172265	0.0502853
6:32542775:C:T	0.79178	-0.0131159	0.0496816
6:32542779:T:C	0.749706	0.0183494	0.0575168
6:32542786:A:G	0.490592	0.0329774	0.0478372
6:32542791:C:T	0.033053	0.0868141	0.0407303
6:32542794:C:T	0.60736	-0.0248165	0.0482958
6:32542808:C:T	0.226213	0.0492457	0.0406931
6:32542810:T:C	0.226123	0.0492554	0.0406932
6:32542832:T:C	0.0223973	0.095675	0.0418972
6:32542834:A:C	0.0166188	0.0995864	0.0415804
6:32542844:A:C	0.0176954	0.101549	0.0428126
6:32542856:A:T	0.098187	0.214314	0.129596
6:32542861:A:G	0.00631576	0.171552	0.0628183
6:32542869:A:C	0.106785	-0.0676717	0.0419587
6:32542875:C:A	0.00795394	0.394255	0.14855
6:32542878:C:T	0.595676	-0.0222816	0.0419909
6:32542888:A:G	0.970148	0.00149086	0.0398385
6:32542898:T:TGCAGTG	0.124902	0.0693001	0.0451608
6:32542917:A:G	0.000761344	0.245156	0.0728226
6:32542919:A:G	0.0663847	0.139603	0.076044
6:32542921:G:A	8.8543e-05	0.490068	0.125017
6:32542924:C:G	0.0146021	0.106147	0.0434654
6:32542990:T:C	0.0909128	0.062507	0.0369732
6:32542993:G:C	0.772295	-0.021756	0.0751828
6:32543016:C:T	0.00534581	0.125348	0.0450013
6:32543024:AAC:A	0.182601	-0.190697	0.143082
6:32543026:CA:C	0.0333956	0.219291	0.103085
6:32543067:G:GT	0.891445	0.013328	0.0976589
6:32543079:G:A	0.305124	0.0549078	0.0535421
6:32543083:GT:G	0.0286832	-0.0975418	0.0445841
6:32543091:C:T	0.0466117	0.0823337	0.0413776
6:32543112:CA:C	0.161455	-0.0674736	0.0481887
6:32543117:G:A	0.166823	0.0558516	0.0403994
6:32543118:C:T	0.0507836	0.070808	0.0362504
6:32543119:G:A	0.0203244	-0.114328	0.0492727
6:32543121:A:G	0.000125081	0.153308	0.0399661
6:32543126:T:C	0.0243391	-0.110012	0.0488568
6:32543137:G:A	0.0475406	0.127176	0.0641834
6:32543148:T:C	0.0369898	-0.10238	0.0490824
6:32543161:T:C	4.66482e-05	0.199864	0.0490847
6:32543162:T:C	4.37276e-05	0.194576	0.0476103
6:32543169:T:C	0.0261667	0.0903102	0.0406121
6:32543187:G:A	0.190454	0.0473564	0.036171
6:32543193:T:C	0.183233	0.188231	0.141435
6:32543225:G:T	0.0299761	0.0894468	0.041212
6:32543238:A:G	0.919731	0.00697028	0.0691681
6:32543244:C:T	0.902529	0.00850581	0.0694534
6:32543247:G:T	0.584202	0.0366653	0.0669982
6:32543248:C:T	0.419737	0.0297602	0.0368832
6:32543251:A:G	0.74308	0.0233219	0.0711515
6:32543267:AATAGTTTATTAC:A	0.0298506	0.365947	0.168479
6:32543286:G:A	0.746298	0.018618	0.0575474
6:32543298:C:A	7.67449e-05	0.19457	0.049204
6:32543310:A:G	0.502421	0.0427045	0.0636729
6:32543327:AAT:A	7.48466e-05	0.187577	0.047364
6:32543331:TA:T	0.00856201	0.11667	0.0443768
6:32543333:TA:T	0.0162937	0.102357	0.0426084
6:32543335:T:TTG	0.599441	-0.0728121	0.138636
6:32543354:G:A	0.975704	0.00121746	0.0399756
6:32543372:G:C	0.721628	0.0204484	0.0573935
6:32543375:T:A	0.0530864	0.106478	0.0550495
6:32543376:C:T	0.0477233	0.126835	0.0640637
6:32543398:T:C	0.600742	0.0299945	0.0573142
6:32543399:A:G	0.600742	0.0299945	0.0573142
6:32543412:G:T	0.588507	0.0310097	0.057319
6:32543417:T:A	0.588503	0.0310099	0.0573189
6:32543418:A:G	0.577451	-0.0478989	0.0859771
6:32543426:AT:A	0.00110903	0.14788	0.0453438
6:32543433:A:G	0.839728	-0.0107789	0.0532972
6:32543443:CA:C	0.282276	-0.0435922	0.0405426
6:32543450:A:T	0.565507	0.118214	0.205703
6:32543469:T:C	0.0612883	0.0689095	0.0368222
6:32543470:G:A	0.255883	0.143203	0.126039
6:32543475:CA:C	0.157949	-0.0600346	0.0425173
6:32543532:A:T	0.0013666	0.128068	0.040001
6:32543533:G:T	0.00996443	-0.116767	0.0453101
6:32543536:A:G	0.532069	0.0316766	0.0506947
6:32543545:T:C	0.00518942	-0.130261	0.0466043
6:32543555:T:C	0.00213825	0.145678	0.0474471
6:32543593:A:G	0.902175	0.00638866	0.0519765
6:32543594:T:C	0.0700955	0.0742163	0.0409742
6:32543609:T:A	0.0330562	-0.170582	0.0800327
6:32543617:G:A	9.58104e-05	0.18981	0.0486572
6:32543626:A:G	0.352886	-0.0419382	0.0451431
6:32543630:G:C	0.0065685	-0.209045	0.0769125
6:32543631:A:G	0.0202442	-0.145507	0.0626701
6:32543635:A:C	0.477716	0.0392594	0.0552964
6:32543643:A:T	0.468254	0.0401051	0.0552928
6:32543647:C:T	0.0450645	0.0829687	0.0414005
6:32543650:T:A	0.167758	-0.0711713	0.0515942
6:32543654:A:G	0.491263	0.0385016	0.0559371
6:32543658:C:T	0.494105	0.038248	0.0559349
6:32543659:A:G	0.494299	0.0382306	0.0559346
6:32543661:A:G	0.494305	0.0382301	0.0559346
6:32543667:C:T	0.715034	0.0205872	0.0563874
6:32543671:T:C	0.249279	0.0434327	0.0376986
6:32543673:G:C	0.471508	-0.061935	0.0860176
6:32543676:C:T	0.0496062	0.0810129	0.0412627
6:32543691:A:G	0.0402494	0.0831019	0.0405142
6:32543702:A:G	0.38101	-0.118715	0.135513
6:32543708:A:C	0.0461472	0.127689	0.0640352
6:32543726:CA:C	0.01934	0.278246	0.118964
6:32543733:T:C	0.032983	0.089166	0.041817
6:32543734:T:C	0.0329921	0.0891613	0.041817
6:32543759:C:T	0.551797	0.045451	0.0763793
6:32543761:C:A	0.110352	0.0856819	0.0536648
6:32543779:G:T	0.337357	0.0574463	0.0598773
6:32543784:G:T	0.90549	0.00659765	0.0555691
6:32543794:G:T	0.645229	0.0355104	0.0771293
6:32543802:A:G	0.728905	0.0249888	0.0721006
6:32543805:C:A	0.510305	0.0380197	0.0577489
6:32543825:T:C	0.356643	0.0335877	0.0364379
6:32543831:T:C	0.169359	0.0738537	0.0537405
6:32543834:C:A	0.00414802	0.125461	0.0437654
6:32543838:A:C	0.732148	0.0213632	0.0624162
6:32543848:T:C	0.680546	0.0255674	0.0620992
6:32543851:C:T	0.69104	0.0247061	0.0621625
6:32543874:T:C	0.502241	0.0535633	0.0798299
6:32543897:A:G	0.918696	-0.00450853	0.0441681
6:32543923:C:T	0.0266175	0.091765	0.04139
6:32543936:C:T	0.26591	0.0594605	0.0534462
6:32543939:GT:G	0.305181	0.10826	0.10558
6:32543946:A:G	0.0206923	0.0874257	0.0377885
6:32543969:C:G	0.0704065	0.0664254	0.0367136
6:32543975:A:T	0.779526	0.0185032	0.0660975
6:32543979:C:T	0.733104	-0.0235105	0.0689459
6:32543980:T:A	0.422087	-0.050292	0.0626453
6:32543993:TC:T	0.71262	-0.0259831	0.070541
6:32543997:T:G	0.037963	0.123565	0.0595421
6:32544002:C:T	0.000110189	0.183271	0.0473938
6:32544007:G:T	0.055363	0.124084	0.0647615
6:32544010:A:T	0.0420251	0.0835917	0.0411119
6:32544016:A:C	0.68947	0.0300427	0.0751868
6:32544016:AC:A	0.032976	-0.158012	0.0741012
6:32544030:G:A	0.670605	-0.033278	0.0782428
6:32544031:G:T	0.442886	0.0401628	0.052341
6:32544035:A:C	0.209819	0.0590895	0.0471184
6:32544037:G:T	0.0441668	0.127711	0.0634588
6:32544042:G:A	0.00352899	0.112051	0.038407
6:32544059:G:A	0.0499389	0.185332	0.0945337
6:32544061:T:C	0.00269215	0.132099	0.0440203
6:32544065:GT:G	0.561666	-0.0455863	0.0785472
6:32544070:T:C	0.467245	0.0326418	0.0449013
6:32544082:T:C	0.957606	0.00216535	0.0407345
6:32544086:C:T	0.54348	-0.0477119	0.0785305
6:32544121:T:C	0.892776	0.0119151	0.0883961
6:32544129:G:A	0.0239436	0.0925835	0.0410018
6:32544145:T:C	0.0236417	0.0928392	0.0410266
6:32544163:C:T	0.0273051	0.0875018	0.0396451
6:32544173:T:C	0.00187397	0.125538	0.0403721
6:32544179:A:G	0.0439317	0.0808934	0.0401507
6:32544202:T:G	0.426763	0.0295015	0.0371208
6:32544240:C:A	0.923948	0.00720134	0.0754369
6:32544253:A:ATCC	0.784687	-0.0276265	0.101116
6:32544287:C:T	0.0347994	0.0878963	0.0416435
6:32544289:G:T	0.40176	0.0701359	0.0836463
6:32544308:C:T	0.0605737	0.120915	0.0644332
6:32544311:G:A	0.0207257	0.0855827	0.0370016
6:32544316:G:A	4.86432e-05	0.44178	0.108758
6:32544337:TTG:T	0.170271	-0.106542	0.0776925
6:32544344:C:T	0.115362	-0.137146	0.0871023
6:32544351:A:T	0.0302638	0.088518	0.0408553
6:32544369:T:C	0.229739	0.109548	0.0912111
6:32544371:A:C	0.0413268	0.0755342	0.0370223
6:32544377:CTT:C	0.642155	-0.0324313	0.0697916
6:32544400:A:G	0.858215	-0.0139978	0.0783547
6:32544405:C:G	0.0238797	0.0835615	0.0369895
6:32544407:A:G	0.249185	0.0471302	0.0408999
6:32544413:T:C	0.0365166	0.142019	0.0679152
6:32544424:T:C	0.0364988	0.142034	0.0679156
6:32544435:T:A	0.0391233	-0.189563	0.0918921
6:32544438:T:A	0.978778	0.00140471	0.052807
6:32544455:A:T	0.697143	0.0201303	0.0517248
6:32544456:C:T	0.245034	0.0420445	0.0361675
6:32544469:G:A	0.216824	0.0828086	0.0670505
6:32544471:C:A	0.00797061	0.107827	0.0406385
6:32544477:C:T	0.00645757	-0.389766	0.143107
6:32544493:A:G	0.0456043	-0.298776	0.14946
6:32544500:G:A	0.21477	0.0454286	0.0366195
6:32544501:A:G	0.571599	0.0432357	0.0764289
6:32544502:A:T	0.635844	0.0361734	0.0763929
6:32544512:CTATT:C	0.918289	0.014583	0.142148
6:32544546:ATAGTAT:A	0.243092	-0.184319	0.157903
6:32544547:T:C	0.0149944	-0.365211	0.150137
6:32544561:G:A	0.0287809	0.0891617	0.0407787
6:32544572:A:G	0.0286761	0.089272	0.0408024
6:32544577:C:T	0.0286659	0.0892773	0.0408022
6:32544594:A:G	0.000990459	0.200126	0.0607691
6:32544618:G:C	0.0574844	0.122483	0.064478
6:32544621:C:T	0.0153994	0.0906983	0.0374346
6:32544634:G:T	0.0574601	0.122496	0.0644783
6:32544650:T:A	4.65287e-05	0.19423	0.047694
6:32544657:AC:A	0.0344626	0.0875883	0.0414204
6:32544681:G:A	5.10334e-05	0.192795	0.0475938
6:32544682:CTCTT:C	0.093396	0.0655098	0.0390463
6:32544697:T:A	7.95586e-05	0.193738	0.0491008
6:32544711:T:C	0.926442	0.00346749	0.0375585
6:32544714:G:A	0.0103341	0.102262	0.0398769
6:32544724:A:T	0.0100089	0.102323	0.0397291
6:32544729:T:TAA	0.00629372	0.105613	0.0386567
6:32544730:T:TA	0.0901504	0.064077	0.0378123
6:32544731:T:A	0.0062438	0.102723	0.0375629
6:32544735:A:G	0.581954	-0.0363672	0.0660581
6:32544738:T:G	0.140644	0.0542362	0.0368103
6:32544743:A:T	0.0698476	0.0671471	0.0370385
6:32544750:G:A	0.030461	0.125159	0.0578355
6:32544751:C:T	0.581286	-0.0364321	0.0660591
6:32544756:T:C	0.145726	0.139812	0.096104
6:32544772:G:A	0.333946	0.037958	0.039286
6:32544784:C:A	0.336029	0.0350124	0.0363939
6:32544785:A:G	0.0641402	0.067565	0.0364979
6:32544787:C:T	0.237147	0.0431532	0.036504
6:32544815:C:CT	0.156244	0.0553961	0.0390713
6:32544825:ATAT:A	0.00384475	0.115396	0.0399207
6:32544828:T:A	0.0175989	0.0949377	0.0399915
6:32544844:T:C	0.284494	0.0425335	0.0397405
6:32544874:ACTT:A	0.277924	0.0428282	0.0394733
6:32544880:C:T	0.0555343	0.0771599	0.0402993
6:32544887:G:C	0.0564062	0.0768901	0.0403012
6:32544890:C:A	0.0566783	0.0767879	0.040292
6:32544897:TCAA:T	0.000364685	0.165974	0.0465644
6:32544901:TC:T	0.298285	0.0435696	0.0418891
6:32544905:G:A	0.191989	-0.234889	0.180031
6:32544912:TGC:T	0.0106059	0.103493	0.0404992
6:32544920:T:TG	0.189156	0.0529811	0.0403487
6:32544921:T:TTC	0.822885	0.029959	0.133843
6:32544922:T:G	0.260346	0.0447711	0.0397763
6:32544922:T:TTG	0.450951	0.0301913	0.0400506
6:32544953:TA:T	0.376163	0.0349906	0.0395379
6:32544954:A:AC	0.40382	0.0329966	0.0395254
6:32544955:A:ACTCT	0.150896	0.0572567	0.0398619
6:32544955:A:T	0.602176	0.0207065	0.0397229
6:32544962:G:A	0.714757	-0.0141991	0.038851
6:32544976:ACACACC:A	0.0518223	0.28194	0.144985
6:32544977:C:T	0.043443	0.0797519	0.0394924
6:32544997:T:TAC	0.19307	0.0521097	0.0400366
6:32545004:ATG:A	0.153239	0.0572049	0.0400542
6:32545020:G:GTATA	0.00261852	-0.324012	0.10767
6:32545040:A:G	0.00893554	0.0997933	0.038169
6:32545043:TGTATAC:T	0.00494697	0.113357	0.0403338
6:32545047:TAC:T	0.00138762	0.132922	0.0415744
6:32545087:C:G	0.0542092	0.125804	0.0653473
6:32545105:C:T	0.0542061	0.125807	0.0653477
6:32545106:A:G	7.86857e-05	0.18581	0.0470599
6:32545109:T:C	0.172977	0.103362	0.075851
6:32545117:A:C	0.0541368	0.125845	0.065349
6:32545168:G:T	0.0312164	0.0875889	0.0406577
6:32545178:C:T	0.00530637	0.109437	0.0392553
6:32545191:T:G	0.139065	0.0596578	0.040329
6:32545195:C:T	0.050365	0.125886	0.0643311
6:32545201:C:A	0.0504494	0.125834	0.0643277
6:32545211:T:A	0.021128	0.0922862	0.0400254
6:32545218:C:T	0.021178	0.0922521	0.0400262
6:32545219:A:T	0.465301	0.0345491	0.047318
6:32545248:C:A	0.046819	0.0797587	0.0401214
6:32545255:C:T	0.542858	0.0602184	0.0989626
6:32545292:C:T	0.381825	-0.0650106	0.074337
6:32545293:A:G	0.233118	0.0518138	0.0434547
6:32545321:G:A	0.0920081	-0.0701503	0.0416347
6:32545327:G:A	0.493231	0.0675069	0.0985246
6:32545363:C:A	0.0319154	-0.133586	0.0622645
6:32545364:T:C	0.00180338	0.260229	0.0833845
6:32545369:A:C	0.320658	0.0394447	0.0397184
6:32545385:G:A	0.0717542	0.0993446	0.0551708
6:32545390:G:A	0.00129515	0.267665	0.0832019
6:32545397:C:T	0.0365583	0.236193	0.112975
6:32545409:T:C	0.0871571	0.0766126	0.0447873
6:32545413:G:A	0.182128	-0.207567	0.15557
6:32545429:A:T	0.498126	-0.0317692	0.0468959
6:32545433:C:G	0.0730685	0.0989937	0.0552296
6:32545458:A:C	0.118278	0.0866586	0.0554777
6:32545459:C:T	0.118263	0.0866616	0.0554774
6:32545482:C:G	3.73205e-07	0.198434	0.0390454
6:32545494:GAT:G	0.0136842	0.358564	0.145436
6:32545498:G:C	0.0139083	0.35793	0.145522
6:32545511:T:C	0.00734396	-0.145539	0.0542888
6:32545515:G:A	0.000122004	-0.252441	0.0657046
6:32545520:A:G	0.0277346	-0.152264	0.0691789
6:32545523:G:A	0.046875	0.0820261	0.0412725
6:32545525:C:T	0.0584999	0.0755339	0.0399242
6:32545526:G:A	0.301476	-0.050479	0.0488534
6:32545536:C:A	0.871092	-0.00756989	0.0466494
6:32545543:C:A	0.825783	-0.0175407	0.0796896
6:32545561:T:C	4.37457e-05	0.20042	0.0490415
6:32545565:G:A	0.0795056	0.0724882	0.0413377
6:32545569:T:C	0.0119169	0.104971	0.0417447
6:32545576:C:T	0.0814018	0.07234	0.0415125
6:32545587:T:A	0.0352909	0.132921	0.0631453
6:32545589:G:A	0.00402392	0.117156	0.0407319
6:32545604:C:T	6.25035e-05	0.194953	0.0486999
6:32545605:G:A	0.847678	-0.0152385	0.0793334
6:32545612:A:G	0.168188	0.102553	0.0744186
6:32545623:G:GC	0.0377231	0.084396	0.040617
6:32545634:G:T	0.184675	0.0486048	0.0366415
6:32545635:G:A	0.196725	0.0472033	0.0365651
6:32545644:C:T	0.201359	0.0468039	0.0366316
6:32545647:T:C	0.00148422	0.349911	0.110113
6:32545706:A:T	0.0341006	0.0860817	0.040626
6:32545713:ACAC:A	0.0365932	0.226567	0.108391
6:32545720:A:G	0.378797	0.0320176	0.0363789
6:32545769:C:T	0.483551	0.0287122	0.0409822
6:32545772:A:C	0.496928	0.0246482	0.036283
6:32545782:A:T	0.330119	0.0388972	0.0399406
6:32545794:A:G	0.833889	0.0160701	0.0766278
6:32545816:G:A	0.216398	-0.0580716	0.0469774
6:32545831:A:G	2.69164e-05	0.615375	0.146584
6:32545832:T:C	0.773353	0.0219824	0.0763302
6:32545845:CTT:C	0.260907	-0.0530728	0.0472073
6:32545862:C:T	4.23654e-05	0.201494	0.0492147
6:32545864:C:A	0.894775	-0.0250944	0.189728
6:32545869:A:G	0.194562	-0.0613954	0.0473291
6:32545877:G:T	0.526963	0.0232284	0.0367161
6:32545891:C:T	0.06931	0.220826	0.121574
6:32545908:G:A	0.0164817	0.0978182	0.0407904
6:32545910:T:C	0.704795	-0.0183786	0.0485109
6:32545912:T:C	0.0365336	0.13396	0.0640668
6:32545919:AAAC:A	0.183115	0.0582952	0.0437906
6:32545926:TTTTAA:T	0.184406	0.0583563	0.0439658
6:32545956:C:T	0.0531151	0.105481	0.0545406
6:32545962:T:G	0.683797	0.0310278	0.0761817
6:32545988:GATT:G	0.00392516	-0.196591	0.0681633
6:32545993:T:C	0.824876	0.0250119	0.113034
6:32545996:A:C	0.0383583	0.0860639	0.0415566
6:32546029:G:T	0.0350696	0.0795864	0.0377624
6:32546032:T:C	0.0361792	0.134224	0.0640715
6:32546036:C:CAT	0.451168	0.0946816	0.125661
6:32546053:CAGAT:C	0.00172667	0.218574	0.0697514
6:32546063:A:G	2.68274e-05	0.615845	0.14667
6:32546067:C:T	0.0416705	0.0846564	0.0415635
6:32546074:C:T	0.604129	0.0190098	0.036665
6:32546079:C:T	0.0550173	0.10411	0.0542598
6:32546080:A:G	0.121235	0.0571459	0.0368775
6:32546091:G:T	0.316554	0.0455301	0.045459
6:32546092:T:C	2.68541e-05	0.615823	0.146673
6:32546097:TTCTC:T	0.00630789	0.402167	0.147242
6:32546132:G:A	0.0387688	0.0859176	0.0415737
6:32546140:G:T	3.03442e-05	0.614287	0.14728
6:32546147:C:T	0.566513	0.0453958	0.0791979
6:32546171:T:C	3.03516e-05	0.614294	0.147284
6:32546191:A:G	0.0346618	0.135464	0.0641315
6:32546195:T:C	3.17676e-05	0.613337	0.147422
6:32546201:C:T	0.133117	0.0594986	0.039615
6:32546203:A:G	0.0330599	0.086825	0.040737
6:32546205:A:G	0.0330699	0.0868203	0.0407371
6:32546207:GAAGA:G	0.8626	0.00701888	0.0405563
6:32546209:AG:A	0.0521794	0.07718	0.0397497
6:32546213:AG:A	0.411984	-0.0318849	0.0388647
6:32546247:CTCA:C	0.0256728	0.0900718	0.0403705
6:32546248:TCA:T	0.025658	0.0900822	0.0403712
6:32546251:T:G	0.016397	0.096736	0.0403074
6:32546251:T:TCG	0.0166194	0.0965429	0.0403098
6:32546253:T:G	0.580183	-0.0260991	0.0471855
6:32546259:C:A	0.0902247	0.0670191	0.0395576
6:32546291:G:A	0.74791	0.0187727	0.0584096
6:32546299:G:A	0.721906	0.0203285	0.0571166
6:32546302:T:C	0.565858	0.0227376	0.0396014
6:32546315:T:C	0.725748	-0.0163901	0.0467239
6:32546316:G:A	0.440455	0.0348934	0.0452324
6:32546321:G:C	0.260749	0.0446555	0.0397071
6:32546333:A:G	0.689976	0.0187973	0.0471244
6:32546357:T:C	0.237473	0.0444505	0.0376275
6:32546358:A:G	0.796618	0.0124664	0.0483706
6:32546363:T:C	8.58567e-06	0.638544	0.143492
6:32546366:G:A	0.000381177	0.144309	0.0406185
6:32546366:GT:G	0.193928	-0.0499973	0.0384877
6:32546371:AC:A	0.182969	-0.0514255	0.0386174
6:32546375:C:A	0.0049493	0.128312	0.0456575
6:32546387:A:T	0.210587	-0.0485328	0.0387656
6:32546394:G:C	0.0255433	0.0906944	0.0406139
6:32546410:T:A	0.340825	-0.0400773	0.0420743
6:32546416:T:G	1.08244e-05	0.63123	0.143461
6:32546418:C:A	0.0245692	0.0913659	0.0406412
6:32546419:A:T	0.302096	-0.0420986	0.0407953
6:32546433:C:T	3.7599e-05	0.195718	0.047484
6:32546434:G:A	0.0889259	-0.0687582	0.0404201
6:32546435:C:T	1.08244e-05	0.63123	0.143461
6:32546446:A:G	0.049412	0.125684	0.0639608
6:32546447:C:T	0.320156	0.0396657	0.0398996
6:32546482:T:TA	0.0297777	-0.0966779	0.0444898
6:32546485:A:G	4.75683e-05	0.193841	0.0476588
6:32546489:T:C	0.690056	0.0322186	0.0807933
6:32546492:T:TCTTC	0.000322869	0.142767	0.0396991
6:32546499:T:C	0.564091	-0.0766277	0.132855
6:32546515:C:T	8.03887e-08	0.238233	0.0443946
6:32546545:A:T	0.415657	-0.0554484	0.0681202
6:32546557:C:G	0.397348	-0.0513354	0.0606539
6:32546579:T:C	0.374084	-0.0558008	0.0627787
6:32546585:GTT:G	0.488947	-0.0434664	0.0628141
6:32546590:T:G	0.484286	-0.0438991	0.0627646
6:32546591:C:G	0.0919558	0.062413	0.0370366
6:32546592:A:G	0.0018723	0.123166	0.0396062
6:32546593:T:C	0.509959	-0.0403908	0.0613003
6:32546603:A:G	4.37968e-05	0.201056	0.0492003
6:32546615:G:A	0.0317273	0.0789924	0.0367778
6:32546622:C:A	0.93571	0.00478576	0.0593306
6:32546623:A:G	0.940538	0.00447527	0.0599955
6:32546624:T:G	0.940626	0.00446867	0.0599957
6:32546627:G:A	0.888347	0.00889034	0.0633232
6:32546635:C:T	0.956113	-0.00328402	0.0596754
6:32546666:G:A	0.00505695	0.274162	0.0977969
6:32546670:C:T	0.0350421	0.135193	0.0641374
6:32546677:T:A	0.722625	0.0180267	0.050786
6:32546679:C:CTG	0.72066	0.0181609	0.0507886
6:32546681:G:GT	0.717488	0.0183735	0.0507811
6:32546683:GA:G	0.226863	0.065502	0.054202
6:32546684:A:AGG	0.0278393	0.221828	0.100852
6:32546697:G:A	0.473484	0.0368457	0.0514014
6:32546698:G:A	0.473281	0.0368617	0.0514002
6:32546703:A:G	0.996095	0.000294271	0.060123
6:32546736:C:CAG	0.0664335	0.337642	0.183952
6:32546743:C:T	0.0470897	0.0824327	0.0415175
6:32546761:G:A	0.894575	-0.00784571	0.0592051
6:32546782:G:A	0.913924	-0.00640021	0.0592116
6:32546783:T:C	1.90003e-05	0.626502	0.146505
6:32546795:T:A	0.0428714	0.082126	0.0405569
6:32546798:CA:C	0.461707	0.028963	0.0393498
6:32546800:A:G	0.0712656	0.0723057	0.0400856
6:32546803:A:G	0.524708	0.0251391	0.0395203
6:32546818:C:T	0.0338685	0.13415	0.0632295
6:32546821:G:T	0.479854	0.067947	0.0961689
6:32546828:C:T	6.16655e-05	0.19712	0.049202
6:32546832:G:A	0.0340859	0.134061	0.0632645
6:32546833:C:A	9.41474e-05	-0.331598	0.0849119
6:32546836:A:T	1.38781e-05	0.634235	0.145943
6:32546838:A:G	0.0483488	0.0983194	0.0497999
6:32546846:C:T	0.12439	0.060538	0.0393972
6:32546854:TG:T	0.680407	0.0166659	0.0404604
6:32546863:G:T	0.889475	0.00756983	0.0544713
6:32546912:A:AG	0.947573	-0.0109185	0.16605
6:32546914:C:T	0.484102	0.0384035	0.054884
6:32546928:CA:C	0.237806	0.0469875	0.0398034
6:32546931:T:C	0.48413	0.038401	0.054884
6:32546938:T:C	0.253521	0.0454479	0.0398024
6:32546940:C:T	0.0349793	0.135241	0.064138
6:32546948:C:G	0.22896	0.0478165	0.0397463
6:32546952:G:A	4.04431e-05	0.639209	0.155717
6:32546953:G:A	0.376668	0.0360999	0.0408346
6:32546963:G:A	4.04417e-05	0.63921	0.155717
6:32546978:A:C	0.0349689	0.135249	0.064138
6:32546986:G:C	6.2958e-05	0.197029	0.0492395
6:32546989:G:C	1.91817e-05	0.626733	0.146631
6:32546993:C:T	0.986156	-0.000993907	0.0572792
6:32546995:G:A	0.986156	-0.000993907	0.0572792
6:32547012:A:G	0.98173	-0.00131164	0.057276
6:32547015:G:C	0.992747	-0.00051995	0.0571993
6:32547017:C:T	1.22538e-05	0.660066	0.15094
6:32547039:A:T	0.959903	-0.00602727	0.119887
6:32547048:G:A	0.957943	-0.00632221	0.119885
6:32547053:A:G	0.0517154	0.080463	0.0413586
6:32547060:T:C	0.817197	-0.0189154	0.081831
6:32547063:A:G	1.49454e-05	0.667056	0.154073
6:32547073:A:G	1.49454e-05	0.667056	0.154073
6:32547106:T:C	0.0023309	0.270294	0.0887819
6:32547118:G:C	0.732418	-0.0282759	0.0826994
6:32547130:C:T	0.78541	-0.0355605	0.130605
6:32547136:T:C	0.299383	0.0784823	0.0756268
6:32547137:C:CA	0.000543302	0.142378	0.0411683
6:32547143:G:A	0.00101442	0.148464	0.045174
6:32547168:G:A	0.0324953	0.135069	0.0631677
6:32547182:C:T	0.513774	0.0256782	0.0393251
6:32547185:G:A	0.00215854	0.269351	0.0878079
6:32547193:C:CAAGA	0.000153036	0.15602	0.0412088
6:32547194:C:A	0.0033045	0.11261	0.0383301
6:32547195:T:A	0.0295773	0.136007	0.0625119
6:32547199:G:GCCGCGA	0.0105036	0.106185	0.041498
6:32547224:C:T	0.000339597	0.609939	0.170229
6:32547232:C:T	0.152999	0.0524061	0.0366728
6:32547237:G:C	0.153376	0.0523567	0.0366718
6:32547251:G:A	0.0321502	0.133706	0.0624052
6:32547251:GGGC:G	0.0554376	0.0694589	0.0362628
6:32547252:G:A	0.150095	0.0527193	0.0366311
6:32547278:T:G	0.105061	0.0593908	0.036643
6:32547279:C:T	0.616895	-0.0213211	0.0426204
6:32547280:A:G	0.594556	-0.0227116	0.0426713
6:32547289:A:G	0.473815	-0.0302461	0.0422263
6:32547303:G:T	0.238596	0.042753	0.0362774
6:32547304:G:A	0.266981	0.0431865	0.0389053
6:32547308:G:A	0.224642	0.0471887	0.0388616
6:32547316:G:A	0.161513	0.054563	0.0389736
6:32547319:T:C	0.108215	0.0582581	0.0362692
6:32547320:G:A	0.196217	0.0503789	0.0389808
6:32547328:A:G	0.196576	0.0466622	0.036134
6:32547329:C:G	0.317463	0.0392197	0.0392321
6:32547336:T:C	0.255826	0.0411342	0.0361997
6:32547338:G:A	0.403162	0.0324965	0.038872
6:32547344:G:A	0.472755	0.0279308	0.0389006
6:32547359:T:C	0.285436	0.0390162	0.0365256
6:32547360:G:T	0.383508	0.031629	0.0362946
6:32547365:T:A	0.00867268	0.219201	0.083515
6:32547371:T:C	0.124044	0.0560569	0.0364474
6:32547376:A:G	0.568601	0.0226394	0.0397103
6:32547378:G:A	0.607925	0.0204124	0.0397873
6:32547385:A:T	0.432267	0.0291264	0.0370886
6:32547407:G:A	0.833767	-0.0101285	0.0482602
6:32547408:C:T	0.88824	0.00669973	0.0476741
6:32547425:A:C	0.29222	0.0387745	0.0368137
6:32547433:T:G	0.228888	0.0449788	0.0373817
6:32547440:C:T	0.158485	0.0525161	0.0372405
6:32547448:A:AC	0.0183612	0.0895255	0.0379626
6:32547450:A:G	0.00286131	0.116684	0.039126
6:32547472:A:C	0.148716	0.054332	0.0376239
6:32547476:G:A	0.0483946	0.124123	0.0628826
6:32547477:T:C	0.0772047	-0.1821	0.103048
6:32547478:G:A	0.0772047	-0.1821	0.103048
6:32547479:C:T	0.208836	0.0472003	0.0375568
6:32547480:T:G	0.223317	0.0457137	0.0375393
6:32547489:T:C	0.00310519	0.115399	0.039024
6:32547505:A:G	0.17684	0.0494486	0.0366137
6:32547509:G:A	0.0493224	0.0813226	0.0413688
6:32547516:T:C	0.919099	-0.00527099	0.0518955
6:32547528:C:T	0.300507	0.0379229	0.0366282
6:32547530:G:T	0.0349042	0.0855488	0.0405547
6:32547542:G:GTGTC	0.0291023	0.0808259	0.0370404
6:32547543:A:AATTTTT	0.314211	-0.0450597	0.044772
6:32547544:A:G	0.0102162	0.10419	0.0405656
6:32547545:C:CAGAGCA	0.465368	-0.0327779	0.044899
6:32547547:T:TC	0.403386	-0.037275	0.0446092
6:32547555:T:TCA	0.395296	0.0959634	0.112891
6:32547565:A:G	0.184719	0.0485896	0.0366336
6:32547572:G:C	0.821496	0.0101858	0.0451453
6:32547578:T:G	0.0253155	0.135107	0.0604084
6:32547617:AC:A	8.04583e-08	0.252373	0.047031
6:32547858:CG:C	0.26471	0.045976	0.0412219
6:32547891:AAAAAAAAAAAAC:A	0.0332879	-0.143322	0.0673318
6:32547924:A:G	0.00328607	0.315455	0.107311
6:32547957:TC:T	0.216695	0.0877964	0.0710693
6:32547980:A:G	0.0472758	-0.0878517	0.0442841
6:32547982:G:A	0.154286	-0.0598028	0.04198
6:32547987:C:T	0.729838	0.019399	0.0561733
6:32547997:T:G	0.209031	-0.0532502	0.0423887
6:32548000:T:C	0.478654	0.0767755	0.108368
6:32548008:G:A	0.336362	-0.109432	0.113829
6:32548026:G:C	0.030251	0.0890645	0.0411044
6:32548050:G:A	0.967217	0.00315606	0.0767925
6:32548053:A:G	0.878469	0.0120738	0.07896
6:32548054:A:G	0.309719	-0.1149	0.113112
6:32548058:GAGGAA:G	0.00182351	0.591367	0.189689
6:32548060:GGAA:G	0.00182127	0.591476	0.189702
6:32548068:T:A	0.0704851	0.113411	0.0627003
6:32548069:A:T	0.74367	0.0248343	0.0759464
6:32548113:G:A	0.109914	-0.0734523	0.0459484
6:32548115:C:T	0.982393	-0.00183286	0.0830513
6:32548122:C:G	0.033696	0.136487	0.0642688
6:32548136:T:G	0.249679	0.0416737	0.0362024
6:32548141:T:G	0.412231	0.0299595	0.0365372
6:32548142:TTC:T	0.114896	-0.0737412	0.0467734
6:32548161:A:G	0.0354868	0.134765	0.0640894
6:32548170:A:AGGGCAGAAAG	0.110812	0.115802	0.0726236
6:32548171:G:C	0.00744947	-0.301251	0.112573
6:32548176:G:C	0.84362	0.0199624	0.101196
6:32548197:T:C	0.659054	-0.0500477	0.11343
6:32548250:G:A	0.0941236	-0.0728026	0.0434893
6:32548251:C:T	0.0019258	0.127805	0.0412084
6:32548272:T:C	0.00502557	0.115553	0.0411895
6:32548273:T:A	0.0017998	0.402124	0.128827
6:32548316:C:T	0.693574	-0.0212975	0.0540532
6:32548321:C:T	6.49767e-05	0.197251	0.0493872
6:32548352:C:G	0.0929755	0.0710391	0.0422875
6:32548365:T:C	0.00302889	0.386504	0.130365
6:32548397:A:G	0.644444	-0.0265199	0.0574654
6:32548401:C:T	0.650565	-0.0270688	0.0597575
6:32548403:G:A	0.224219	0.0672743	0.0553522
6:32548438:A:G	0.000986775	0.192182	0.0583381
6:32548451:T:C	0.974855	-0.00381919	0.121169
6:32548453:A:AT	0.0572013	-0.275365	0.144794
6:32548454:C:CCT	0.0358296	0.134508	0.0640865
6:32548456:TC:T	0.206599	-0.154898	0.122646
6:32548466:C:T	0.21847	0.0736779	0.0598712
6:32548469:A:G	0.0358296	0.134508	0.0640865
6:32548470:G:T	0.212919	0.0823167	0.0660871
6:32548496:G:A	0.824596	0.0297082	0.13404
6:32548499:A:G	0.825821	0.029499	0.134047
6:32548507:C:A	0.104774	0.0660517	0.0407189
6:32548514:G:A	0.949388	0.00284274	0.0447848
6:32548520:C:T	0.925871	-0.00416468	0.0447621
6:32548545:G:A	0.0722412	-0.142679	0.0793719
6:32548550:G:A	0.370249	0.068631	0.0765964
6:32548581:A:G	2.86193e-06	0.209803	0.0448251
6:32548628:G:A	0.252633	-0.0958731	0.0838069
6:32548643:G:A	0.00182543	0.40469	0.129822
6:32548646:G:T	0.0357834	0.134685	0.0641546
6:32548656:GTGA:G	0.0417242	0.0868032	0.0426287
6:32548660:T:C	4.1998e-06	0.211675	0.0460038
6:32548662:T:C	0.177748	0.0549142	0.0407459
6:32548667:T:C	0.662932	-0.0238481	0.0547141
6:32548671:A:G	0.174925	-0.0672377	0.0495653
6:32548681:T:C	6.11591e-05	0.197402	0.0492484
6:32548686:C:A	4.78884e-07	0.203175	0.0403559
6:32548697:A:G	0.717878	-0.0193983	0.0536908
6:32548703:T:C	4.34244e-05	0.207332	0.0507115
6:32548718:GGGGC:G	0.608445	-0.0325113	0.0634623
6:32548727:A:G	6.15045e-05	0.19734	0.0492492
6:32548731:G:A	0.108748	0.244168	0.152239
6:32548732:C:A	0.0223109	-0.215094	0.0941316
6:32548734:T:C	1.20631e-05	0.208826	0.0477158
6:32548735:CA:C	0.505084	0.0367419	0.0551257
6:32548735:C:T	0.653518	0.0247437	0.0551233
6:32548736:A:G	0.653518	0.0247437	0.0551233
6:32548743:C:T	0.303097	0.0566925	0.0550512
6:32548753:TAGCC:T	0.970031	0.00242913	0.0646579
6:32548754:A:G	0.616226	-0.0388882	0.0775893
6:32548756:C:T	0.88465	-0.0124066	0.0855173
6:32548761:T:TC	0.0072539	0.380807	0.14183
6:32548765:G:A	0.00738741	0.380181	0.141919
6:32548766:A:G	0.00290876	0.29585	0.0993713
6:32548768:A:G	0.732249	0.04693	0.137168
6:32548777:A:T	0.77715	0.0156322	0.0552305
6:32548784:A:G	0.00542426	0.399912	0.143817
6:32548786:T:C	6.11919e-05	0.197397	0.0492486
6:32548789:A:G	0.0520718	0.246602	0.126948
6:32548792:G:GT	0.117726	0.296243	0.189367
6:32548801:C:T	0.00544761	0.39983	0.14386
6:32548802:G:A	0.046014	0.0830881	0.0416426
6:32548807:T:C	0.0534941	0.275305	0.142578
6:32548807:TC:T	0.404164	-0.0732034	0.087752
6:32548822:A:AT	0.121973	0.293073	0.189502
6:32548853:A:G	5.4045e-05	0.182945	0.0453124
6:32548854:A:C	0.0393492	0.102809	0.0498947
6:32548855:G:C	0.621392	-0.0262446	0.0531398
6:32548870:C:A	0.281779	0.0505545	0.0469692
6:32548880:C:T	0.00377626	0.379889	0.131165
6:32548887:T:C	0.885442	0.0146923	0.101977
6:32548891:T:A	0.969209	-0.00331773	0.0859508
6:32548898:A:T	0.969164	-0.00332262	0.0859509
6:32548903:GT:G	0.963824	-0.0045817	0.101017
6:32548907:G:A	0.00432878	0.374353	0.131207
6:32548920:A:G	4.08262e-05	0.201538	0.0491225
6:32548921:A:G	0.185999	0.1009	0.0762941
6:32548932:A:G	4.08676e-05	0.201526	0.0491226
6:32548936:G:A	0.636522	0.0462455	0.0978603
6:32548937:G:A	0.0386813	0.0856824	0.0414413
6:32548942:A:G	0.974693	-0.00324151	0.10218
6:32548950:C:T	0.0306633	0.110834	0.0512783
6:32548953:C:T	0.886806	0.0143909	0.101097
6:32548961:T:C	0.443335	0.0695622	0.0907444
6:32548967:A:G	0.755463	0.0356541	0.11448
6:32548969:G:A	0.448899	0.143695	0.189759
6:32548989:CCCAGA:C	0.572103	-0.048972	0.0866827
6:32548990:C:T	0.672983	-0.0208969	0.049512
6:32548996:C:T	0.0363211	0.261917	0.125121
6:32549001:A:C	0.0337342	0.0844642	0.0397809
6:32549004:A:G	0.0296147	-0.100996	0.0464307
6:32549009:T:C	0.411338	0.0739831	0.090054
6:32549013:A:G	0.00240179	0.394645	0.130012
6:32549040:G:C	0.987137	0.00166074	0.103012
6:32549046:G:A	0.624744	0.0375053	0.0766764
6:32549048:G:A	0.978705	-0.0011553	0.0432821
6:32549053:G:T	0.0734284	0.0681944	0.0380941
6:32549064:T:TG	0.000258771	0.147455	0.0403609
6:32549070:A:G	0.0697114	0.0690814	0.038087
6:32549073:G:A	0.31113	-0.0823677	0.0813223
6:32549090:A:G	4.83177e-05	0.193785	0.0476878
6:32549115:G:A	0.767739	-0.0275515	0.0932893
6:32549121:T:C	0.0305129	0.0890271	0.0411521
6:32549128:C:T	4.22268e-05	0.165387	0.040388
6:32549139:C:T	0.0286966	0.131298	0.0600184
6:32549141:A:T	0.60369	0.025959	0.0500076
6:32549150:C:T	0.54024	0.0640114	0.104517
6:32549155:G:T	0.54024	0.0640114	0.104517
6:32549168:T:C	0.474607	0.0724087	0.10127
6:32549171:C:T	0.474607	0.0724087	0.10127
6:32549174:G:C	0.384359	-0.0815645	0.0937638
6:32549176:A:C	0.384345	-0.0815666	0.0937635
6:32549192:C:T	0.807711	-0.0134352	0.0552026
6:32549210:G:A	0.439462	-0.0694792	0.0898707
6:32549236:T:G	6.1552e-05	0.197336	0.0492505
6:32549241:T:C	0.36605	-0.119747	0.132478
6:32549243:G:T	0.36605	-0.119747	0.132478
6:32549245:A:G	0.0285881	0.140242	0.0640631
6:32549249:G:C	0.586057	0.023191	0.0425868
6:32549256:G:A	0.433458	-0.100175	0.12789
6:32549259:G:A	6.14665e-05	0.197351	0.0492502
6:32549280:G:C	0.791928	-0.0443856	0.16825
6:32549283:C:A	0.791928	-0.0443856	0.16825
6:32549284:G:A	6.15054e-05	0.197343	0.0492499
6:32549286:T:A	0.792164	-0.0443338	0.168249
6:32549294:T:A	0.747188	-0.054688	0.169654
6:32549296:A:G	7.85366e-05	0.19455	0.0492679
6:32549297:G:C	0.994192	0.000897044	0.123242
6:32549299:G:T	0.747029	-0.0547236	0.169654
6:32549305:G:A	0.971241	0.00444121	0.123189
6:32549310:T:G	0.830694	-0.0146241	0.0683974
6:32549317:G:A	0.896384	-0.00946306	0.0726638
6:32549340:C:G	0.770328	0.0193027	0.0661175
6:32549345:G:GCA	0.37123	-0.109737	0.122725
6:32549361:C:T	0.659072	-0.0288768	0.0654514
6:32549362:G:A	0.0019226	0.183642	0.0592023
6:32549368:G:A	0.92469	0.00765275	0.0809575
6:32549398:AC:A	0.0754891	-0.188497	0.106047
6:32549401:T:C	9.86479e-06	0.207722	0.0469947
6:32549402:C:T	0.00484132	0.325898	0.115673
6:32549443:G:A	0.0282837	0.140279	0.0639572
6:32549497:G:A	0.0260157	-0.0863004	0.0387697
6:32549548:G:A	0.513539	-0.0248706	0.0380671
6:32549579:TG:T	0.410798	-0.0670601	0.0815331
6:32549582:G:T	0.374705	-0.0730108	0.0822476
6:32549583:T:C	0.374686	-0.0730134	0.0822472
6:32549584:C:T	0.373477	-0.0732042	0.0822538
6:32549588:G:A	0.944132	-0.00757469	0.108091
6:32549596:T:C	5.86495e-05	0.197317	0.049106
6:32549613:G:C	0.0381963	0.133022	0.0641771
6:32549625:A:G	0.543357	-0.0656146	0.107964
6:32549626:AAC:A	0.000751221	0.145832	0.0432714
6:32549627:A:C	0.034938	0.1334	0.0632502
6:32549627:AC:A	0.000665281	0.147878	0.0434487
6:32549630:AC:A	1.13358e-05	0.20515	0.0467313
6:32549638:G:A	0.0323471	0.136749	0.0638985
6:32549642:T:G	0.00285704	0.38892	0.130391
6:32549649:G:T	0.510662	0.0257023	0.0390726
6:32549670:G:T	0.217664	0.0475671	0.0385857
6:32549681:G:T	0.271589	0.0439361	0.0399634
6:32549696:C:T	0.875748	0.0168086	0.107499
6:32549702:C:T	0.0360037	0.354698	0.169155
6:32549711:G:A	0.000619436	0.152764	0.0446293
6:32549723:C:T	0.00676702	0.36116	0.133363
6:32549726:A:C	0.0446823	0.0832117	0.0414477
6:32549727:T:C	0.0446823	0.0832117	0.0414477
6:32549728:A:C	0.0067677	0.361152	0.133362
6:32549729:G:A	0.030651	-0.248047	0.114753
6:32549746:A:G	0.0446789	0.0832129	0.0414476
6:32549750:T:C	0.960012	0.00344699	0.0687485
6:32549758:C:T	0.00292423	0.388086	0.130423
6:32549771:T:C	3.1648e-06	0.204709	0.0439305
6:32549782:C:T	0.0447532	0.083187	0.0414491
6:32549788:G:C	0.00259226	0.394631	0.131004
6:32549793:C:T	0.824238	-0.0119422	0.0537702
6:32549803:G:A	0.00217447	0.399068	0.130189
6:32549806:AGGT:A	0.048464	0.0727829	0.0368843
6:32549808:G:A	0.0456286	0.0817256	0.0408871
6:32549810:G:A	0.00256163	0.11981	0.0397254
6:32549814:TG:T	0.424464	0.156548	0.196004
6:32549817:A:T	0.722016	0.0270789	0.0761144
6:32549823:G:A	0.714426	0.0278444	0.0760943
6:32549824:T:C	0.640648	-0.0375475	0.0804373
6:32549830:T:C	0.572488	0.0397733	0.0704712
6:32549847:A:G	0.00216801	0.399601	0.130325
6:32549849:C:T	1.03129e-05	0.21444	0.0486203
6:32549851:G:T	0.0365498	0.0810642	0.0387726
6:32549866:C:G	0.0267994	0.0908223	0.0410139
6:32549878:C:T	0.587556	0.0297177	0.0547912
6:32549881:G:T	0.0157783	0.0992357	0.0411083
6:32549884:A:C	0.768757	-0.0189255	0.0643719
6:32549887:TAC:T	0.774977	-0.0183878	0.0643221
6:32549889:C:T	0.0235811	0.143789	0.0635144
6:32549898:G:T	0.00656642	0.330006	0.121412
6:32549915:T:C	0.0373408	0.0857527	0.0411873
6:32549923:G:T	0.656408	-0.0247545	0.0556434
6:32549930:T:C	0.00241932	0.397182	0.130943
6:32549932:G:A	0.00241932	0.397182	0.130943
6:32549935:C:G	0.650026	-0.0251988	0.0555374
6:32549936:G:A	0.0374134	0.0857055	0.0411804
6:32549957:C:T	0.00241198	0.397274	0.130933
6:32549960:G:C	0.0116247	0.377555	0.149625
6:32549965:T:A	0.0116087	0.377615	0.14962
6:32549966:C:G	0.92699	-0.00500518	0.054622
6:32549981:T:C	0.00752946	0.136267	0.050989
6:32550004:G:C	0.862887	0.0233723	0.135335
6:32550010:T:C	0.799324	-0.0179257	0.070512
6:32550011:A:C	0.782319	-0.019481	0.070507
6:32550017:A:G	0.828849	0.0293009	0.135541
6:32550028:T:A	0.00415427	0.371373	0.12957
6:32550064:G:T	6.26908e-11	0.362574	0.0554634
6:32550065:C:T	6.26999e-11	0.362573	0.0554634
6:32550067:C:T	0.0375423	0.0814562	0.0391651
6:32550076:T:C	2.92369e-08	0.345609	0.0623174
6:32550078:T:G	0.00413634	0.371555	0.129571
6:32550088:A:C	0.020011	-0.329523	0.141661
6:32550111:G:A	0.0329727	0.136877	0.0641888
6:32550114:G:A	0.000187512	0.205741	0.0550807
6:32550116:C:T	0.706709	-0.0213686	0.0567891
6:32550126:C:G	0.263352	-0.0773159	0.0691243
6:32550144:G:A	0.000111076	0.223884	0.0579255
6:32550147:G:A	0.00412757	0.371665	0.129579
6:32550148:GCA:G	0.0666052	0.0758599	0.0413556
6:32550150:A:G	5.96253e-05	0.197495	0.0491981
6:32550208:A:G	0.0303187	0.233809	0.10795
6:32550220:T:C	0.623413	-0.0261885	0.053335
6:32550224:A:G	0.392105	0.0775104	0.0905702
6:32550227:C:A	0.0274699	0.141273	0.0640757
6:32550234:C:G	0.110049	0.0624764	0.0390973
6:32550235:A:G	0.712388	-0.0209512	0.056832
6:32550240:T:C	0.0140082	0.120734	0.0491376
6:32550252:G:A	0.0274685	0.141275	0.0640764
6:32550266:G:A	0.000860054	0.164979	0.049503
6:32550272:A:G	3.65106e-05	0.198841	0.0481628
6:32550285:A:AG	0.74871	-0.01971	0.0615283
6:32550291:A:G	0.00305627	0.383235	0.129383
6:32550294:A:G	0.840136	-0.0277967	0.137799
6:32550296:T:C	0.267639	-0.0440859	0.0397702
6:32550303:C:A	0.363468	-0.170495	0.187609
6:32550321:C:A	0.0303749	0.138941	0.0641708
6:32550331:T:G	0.0475572	0.0821713	0.0414733
6:32550348:G:T	0.0341998	0.135652	0.0640561
6:32550371:TC:T	0.634667	-0.0282029	0.0593535
6:32550384:T:G	0.0256824	0.088398	0.0396229
6:32550389:T:C	0.41097	0.0328909	0.0400041
6:32550406:T:C	0.0339371	0.135827	0.0640448
6:32550407:G:A	0.0484589	0.0817858	0.0414457
6:32550417:G:A	0.0339371	0.135827	0.0640448
6:32550420:G:T	0.620017	-0.0327245	0.066
6:32550426:G:A	0.048453	0.0817897	0.0414466
6:32550431:C:T	0.213519	0.0607088	0.0488033
6:32550432:G:A	0.00263646	0.393993	0.131016
6:32550439:A:T	6.12836e-05	0.197266	0.0492202
6:32550457:T:C	0.281021	0.0723095	0.0670756
6:32550458:A:G	0.546013	-0.049803	0.0824901
6:32550475:C:G	0.00233227	0.398558	0.13092
6:32550480:C:T	0.89824	0.00694841	0.0543331
6:32550487:C:T	0.987674	-0.00117839	0.0762778
6:32550488:G:A	0.0878719	0.0665221	0.0389763
6:32550491:C:T	0.0368673	0.133722	0.0640666
6:32550496:C:G	0.00233357	0.398536	0.13092
6:32550501:A:T	0.145316	0.0561199	0.0385366
6:32550502:T:G	0.583854	-0.042421	0.077444
6:32550512:T:C	0.318852	-0.0798421	0.0800968
6:32550516:CCTAT:C	0.373956	-0.071773	0.0807267
6:32550517:CT:C	0.354004	-0.074781	0.0806829
6:32550519:A:G	0.870514	-0.0141002	0.0865018
6:32550548:A:G	0.0339759	0.135874	0.0640806
6:32550550:C:G	0.438284	0.0383344	0.0494577
6:32550580:C:T	0.033985	0.135867	0.0640806
6:32550585:C:T	0.00244205	0.397329	0.131113
6:32550625:T:G	0.459993	0.0311727	0.0421903
6:32550633:A:T	0.00285816	0.391534	0.131273
6:32550639:A:G	0.514918	0.0274818	0.0422018
6:32550641:AACT:A	0.0624106	0.0761858	0.0408861
6:32550644:TA:T	0.000378341	0.138523	0.0389683
6:32550647:T:G	0.140495	0.0698065	0.0473601
6:32550665:A:G	0.0301658	0.138568	0.0639177
6:32550671:G:A	0.198291	0.0600405	0.046672
6:32550683:G:A	0.0543349	0.0797757	0.0414601
6:32550695:C:T	0.253105	0.0592315	0.0518283
6:32550696:A:G	0.953588	0.00338397	0.0581427
6:32550702:C:A	6.71144e-05	0.196283	0.0492395
6:32550706:TG:T	0.730355	0.0213745	0.0620174
6:32550715:G:A	6.79004e-05	0.196225	0.0492592
6:32550725:A:T	0.0932025	0.217343	0.129468
6:32550728:A:T	0.0932025	0.217343	0.129468
6:32550731:G:T	6.67186e-05	0.196439	0.0492614
6:32550733:T:C	0.983115	-0.00122295	0.0577855
6:32550738:T:C	0.111095	-0.0651605	0.0408968
6:32550740:T:C	0.0185724	0.10144	0.0430925
6:32550750:A:T	0.11882	-0.0637268	0.0408572
6:32550757:AT:A	0.0296608	0.139359	0.0640853
6:32550776:G:T	2.46499e-12	0.559809	0.0799125
6:32550782:G:T	0.96461	0.00251791	0.056749
6:32550784:A:C	0.995444	0.000324147	0.0567648
6:32550785:T:C	0.0297644	0.139197	0.0640511
6:32550796:C:A	0.0603004	0.0690278	0.0367444
6:32550816:G:A	0.0298876	0.139095	0.0640527
6:32550819:C:A	0.69292	-0.020449	0.0517832
6:32550828:G:A	0.211917	0.0512017	0.0410167
6:32550858:T:C	0.469129	0.0281047	0.0388242
6:32550860:T:C	0.058937	0.0779096	0.0412512
6:32550863:T:C	0.0301302	0.139025	0.064115
6:32550906:A:G	0.0946336	0.0608165	0.0363856
6:32550913:T:C	0.0296675	0.137374	0.0631748
6:32550916:A:G	0.241194	0.0427187	0.0364491
6:32550918:C:A	0.148526	0.0590063	0.0408417
6:32550919:G:A	0.0298102	0.137261	0.0631783
6:32550931:C:A	0.793218	-0.0144342	0.0550642
6:32550947:A:G	0.63957	-0.0246247	0.0525831
6:32550964:G:C	0.032052	0.0849256	0.0396152
6:32550969:A:G	0.162962	0.0570199	0.0408693
6:32550971:A:T	0.241916	0.0429733	0.0367227
6:32550975:AT:A	0.183094	0.04882	0.0366713
6:32550976:T:A	0.242897	0.0428844	0.0367231
6:32550979:T:C	0.0118654	0.0981071	0.0389914
6:32550980:C:T	0.163248	0.0569777	0.0408668
6:32550981:G:C	0.0220383	0.144524	0.0631189
6:32550995:G:T	0.000343892	0.171263	0.0478419
6:32551010:G:A	0.0898252	0.0686866	0.0404915
6:32551011:G:C	0.0450309	0.123614	0.0616724
6:32551017:C:T	0.203387	0.0487701	0.0383424
6:32551054:C:T	0.000858383	0.15922	0.0477673
6:32551058:A:T	0.000837885	0.159433	0.047735
6:32551068:C:T	0.000839516	0.159454	0.0477488
6:32551076:T:A	0.731558	0.0197518	0.0575764
6:32551094:C:CAA	0.620993	0.0376493	0.0761447
6:32551112:G:A	0.119263	0.0638907	0.0410114
6:32551123:C:T	0.034304	0.135498	0.0640205
6:32551136:T:C	0.95819	0.00388822	0.0741668
6:32551147:T:G	0.806326	0.0153265	0.0625143
6:32551166:TACC:T	8.26788e-05	0.186655	0.0474165
6:32551185:T:C	0.581801	-0.0431065	0.078268
6:32551197:C:T	0.000113931	0.182796	0.0473708
6:32551232:T:C	0.377309	0.0945392	0.107082
6:32551237:A:G	0.426136	0.0513448	0.064518
6:32551256:A:C	0.384678	0.0596887	0.0686622
6:32551257:C:A	0.0434879	0.0750386	0.0371663
6:32551278:G:C	9.03344e-05	0.181509	0.0463603
6:32551289:G:T	0.130823	-0.182299	0.120659
6:32551291:T:C	0.0337434	0.0844781	0.0397895
6:32551292:C:A	0.0492141	0.123719	0.0629058
6:32551307:A:G	0.0592265	0.11525	0.0610916
6:32551308:G:A	0.0625252	0.113695	0.0610423
6:32551309:G:A	0.0306634	0.0784632	0.0363018
6:32551324:A:C	0.0169146	0.0921162	0.0385656
6:32551329:G:A	0.0348828	0.083209	0.0394408
6:32551334:T:C	0.0452972	0.0787307	0.0393283
6:32551350:T:A	0.000200563	0.173715	0.0467188
6:32551378:T:C	0.31207	0.0889564	0.0879982
6:32551382:A:T	0.000160597	0.182322	0.0483089
6:32551396:C:T	0.0393431	0.0852362	0.0413651
6:32551406:A:G	0.0345079	0.0875678	0.0414211
6:32551416:G:C	0.0340681	0.0877768	0.0414185
6:32551427:T:C	0.0113284	0.123091	0.0486065
6:32551453:G:T	6.76821e-05	0.192133	0.0482227
6:32551467:CAG:C	0.0297313	0.088838	0.0408704
6:32551468:A:T	0.0306091	0.0893192	0.041311
6:32551469:G:C	0.0306091	0.0893192	0.041311
6:32551494:C:T	0.0466395	0.129434	0.0650564
6:32551501:C:A	0.47153	-0.0974853	0.135398
6:32551502:A:C	0.000300013	0.146604	0.040551
6:32551520:C:T	0.0160662	0.168232	0.0698811
6:32551521:T:C	0.0464972	0.129584	0.0650898
6:32551523:C:A	0.471299	-0.0975356	0.135397
6:32551538:A:AG	0.560471	0.0453673	0.0779316
6:32551550:TCTC:T	0.500157	0.126677	0.187881
6:32551568:C:G	0.416339	0.0302616	0.0372319
6:32551603:G:A	0.441028	-0.0448315	0.0581881
6:32551604:G:T	0.0959656	0.0662215	0.039779
6:32551605:T:C	0.015572	0.092929	0.0384196
6:32551613:G:A	0.0541001	0.073368	0.0380928
6:32551655:A:AT	0.264477	0.0726284	0.0650867
6:32551655:A:T	0.0317645	0.0828635	0.0385885
6:32551656:C:T	0.0578772	0.126525	0.0667105
6:32551658:CAGA:C	0.0396137	0.134368	0.0652986
6:32551669:A:C	0.670171	0.0475888	0.111733
6:32551680:T:C	5.77255e-05	0.190865	0.0474563
6:32551693:T:A	0.3009	0.0827645	0.0800039
6:32551699:C:T	0.963427	0.0031728	0.0691936
6:32551708:G:C	0.0312154	0.084254	0.0391094
6:32551715:C:G	0.0738775	0.113636	0.0635771
6:32551720:C:T	6.39852e-05	0.189656	0.0474423
6:32551721:T:A	0.174808	0.0511736	0.0377132
6:32551732:T:C	0.486381	0.0520982	0.0748456
6:32551752:T:G	0.00447226	0.119268	0.0419549
6:32551756:TCTCTCTCTTC:T	1.2022e-06	0.19431	0.0400204
6:32551762:TCTTC:T	2.68111e-05	0.190871	0.0454564
6:32551779:CTCTCTG:C	1.84114e-10	0.252532	0.0396189
6:32551781:CTCTG:C	3.87443e-10	0.247793	0.0395898
6:32551783:CTG:C	1.90901e-05	0.191571	0.044809
6:32551785:G:C	0.0396983	0.0812169	0.0394856
6:32551844:C:T	0.154389	0.090428	0.063494
6:32551850:C:T	0.051766	0.129167	0.0664074
6:32551853:G:A	8.54206e-05	0.189621	0.0482662
6:32551868:G:GC	3.05751e-05	0.195058	0.0467862
6:32551871:CG:C	5.21097e-05	0.189089	0.0467353
6:32551873:CG:C	3.08074e-05	0.187974	0.0451058
6:32551878:A:G	0.020659	0.0922688	0.0398714
6:32551879:T:C	0.123961	0.0577573	0.0375448
6:32551899:T:C	0.00452402	-0.182561	0.0643022
6:32551911:C:A	0.0111174	0.117743	0.046374
6:32551912:A:C	0.0111197	0.117746	0.0463766
6:32551915:A:G	0.028933	0.143223	0.0655664
6:32551935:G:A	0.00289368	0.190321	0.0638916
6:32551947:CG:C	0.00101506	0.13373	0.040693
6:32551954:CG:C	0.00106653	0.131982	0.0403323
6:32551958:C:T	3.30756e-05	0.165154	0.0397848
6:32551959:C:G	0.178661	-0.0771762	0.0573849
6:32551961:G:C	0.226638	-0.0686995	0.0568204
6:32551961:G:GT	0.183778	-0.0789906	0.0594267
6:32551962:C:CT	0.104384	-0.0928402	0.0571689
6:32551962:C:T	0.236339	-0.0673711	0.0568923
6:32551996:G:T	2.25157e-05	-0.231884	0.0547108
6:32551998:G:A	0.00209758	0.126016	0.0409669
6:32552000:C:T	0.114414	-0.139011	0.0880566
6:32552029:A:T	5.26913e-07	0.196872	0.0392469
6:32552056:A:G	0.9465	0.00471302	0.0702356
6:32552060:A:T	1.73212e-06	0.241549	0.0505078
6:32552067:C:T	0.0158445	-0.0919031	0.0380949
6:32552072:T:G	0.0296923	-0.283607	0.130444
6:32552075:A:G	6.30589e-09	0.225999	0.0389088
6:32552080:T:C	0.0422062	0.140382	0.0691031
6:32552081:A:G	9.49287e-05	-0.189952	0.0486657
6:32552092:A:T	8.55646e-06	0.193522	0.0434807
6:32552123:G:A	0.306245	0.0666767	0.0651692
6:32552127:C:T	0.0278092	0.183748	0.0835229
6:32552134:T:G	0.0380165	-0.0817443	0.039401
6:32552139:C:G	0.0571087	-0.128229	0.067401
6:32552141:G:A	0.934111	0.00604743	0.0731486
6:32552143:C:T	0.0385688	0.0838649	0.0405388
6:32552144:A:C	0.0385688	0.0838649	0.0405388
6:32552163:G:T	0.257901	0.16024	0.141634
6:32552177:G:A	0.0427995	-0.0791516	0.0390744
6:32552188:G:A	0.0393888	0.143686	0.0697469
6:32552190:C:A	0.197604	-0.123742	0.096043
6:32552195:T:G	0.22361	-0.123314	0.101327
6:32552197:A:G	0.254295	-0.115325	0.101164
6:32552212:C:T	0.289498	-0.0399046	0.0376734
6:32552219:A:G	0.960212	0.00194927	0.0390732
6:32552223:T:A	0.432581	-0.0434065	0.0553102
6:32552226:G:C	0.430377	-0.0436137	0.0553089
6:32552229:G:A	0.184821	-0.0768882	0.0579826
6:32552231:T:C	0.0756607	-0.105833	0.059576
6:32552239:C:T	4.24911e-11	0.300745	0.0456012
6:32552247:G:A	0.546268	0.0496377	0.0822687
6:32552251:G:A	0.00134066	0.120847	0.0376806
6:32552272:A:C	0.00128662	-0.12854	0.0399324
6:32552273:C:G	0.418337	0.0708412	0.0875328
6:32552281:G:C	0.887153	0.0101596	0.0715928
6:32552284:C:G	0.88379	0.0104627	0.0715805
6:32552302:A:G	0.328518	0.0509864	0.0521812
6:32552313:C:T	0.413729	0.0426346	0.0521621
6:32552316:C:T	0.274386	0.0421205	0.038536
6:32552319:C:T	0.202072	-0.105554	0.0827437
6:32552322:G:C	0.000815067	0.214337	0.0640265
6:32552328:A:G	0.716433	-0.0246978	0.067995
6:32552330:C:A	0.0748736	0.137442	0.0771609
6:32552339:G:A	0.00117507	0.207994	0.0640995
6:32552346:C:T	0.0733395	0.0662995	0.0370241
6:32552348:T:G	0.601272	0.0248568	0.0475661
6:32552354:A:G	0.000354288	-0.151884	0.0425209
6:32552360:C:A	0.532137	0.0339765	0.0543844
6:32552369:C:T	0.00352967	0.376342	0.128999
6:32552371:C:T	0.567037	-0.0609835	0.106536
6:32552380:T:TG	0.583435	-0.0581394	0.106021
6:32552391:C:T	0.00352852	0.376374	0.129006
6:32552416:C:A	0.79129	0.0164621	0.0622068
6:32552430:C:T	0.00486635	0.364929	0.129603
6:32552448:A:C	0.0198917	0.102183	0.0438856
6:32552456:A:G	0.794783	-0.0417267	0.160423
6:32552462:C:T	0.0528975	0.127585	0.0659096
6:32552476:G:A	0.0185212	0.321856	0.136667
6:32552481:C:CCT	0.000398383	0.1694	0.0478375
6:32552482:C:CT	0.000230835	0.175277	0.0475955
6:32552488:GAC:G	3.25562e-05	0.179343	0.0431653
6:32552489:A:G	0.00175349	0.284799	0.0910167
6:32552491:ACT:A	0.000263863	0.151611	0.0415553
6:32552495:T:TG	0.0172206	0.0974011	0.0408911
6:32552501:C:T	0.000380282	0.147045	0.0413816
6:32552516:GC:G	0.0120493	0.0919676	0.0366303
6:32552532:C:A	0.159563	0.0513708	0.0365227
6:32552538:C:T	0.228806	-0.0755918	0.0628131
6:32552547:C:T	0.539337	0.0341279	0.0555996
6:32552553:C:T	0.212684	0.0484813	0.0389027
6:32552586:C:T	0.00311071	-0.158228	0.0535172
6:32552588:A:T	0.0480303	-0.073349	0.0370993
6:32552590:G:C	0.732707	-0.0192249	0.0562911
6:32552603:C:G	0.0635419	0.128878	0.0694618
6:32552617:G:A	0.293429	0.0417486	0.0397368
6:32552641:C:T	0.0487971	0.129654	0.0658022
6:32552668:A:C	0.761385	-0.0426751	0.140535
6:32552681:A:C	0.107202	-0.0623454	0.0387023
6:32552686:A:G	0.0051535	0.130134	0.0465216
6:32552698:C:G	0.575968	0.0209864	0.0375237
6:32552708:A:G	0.973816	-0.00248471	0.0757015
6:32552719:T:C	0.0663229	0.135939	0.0740313
6:32552720:C:T	0.0522413	0.127421	0.0656422
6:32552721:A:G	0.590725	0.0196266	0.0364951
6:32552728:T:G	0.899123	0.00479373	0.0378146
6:32552730:G:A	0.899288	0.00478582	0.0378145
6:32552732:G:C	0.492913	0.0559374	0.0815791
6:32552740:G:A	0.00181871	0.135384	0.0434155
6:32552746:A:G	0.496849	0.0554289	0.0815784
6:32552760:C:T	0.0860744	0.112199	0.0653656
6:32552765:T:G	0.772519	0.016542	0.0572227
6:32552774:G:A	0.732662	0.0194448	0.0569251
6:32552779:C:T	0.0619504	0.06914	0.0370396
6:32552783:T:G	0.813734	0.0132294	0.0561494
6:32552788:T:C	0.813478	0.0132477	0.0561483
6:32552795:G:T	0.0738927	0.0662899	0.0370899
6:32552853:A:AT	0.0456667	0.132275	0.0661882
6:32552859:T:C	0.0455953	0.132317	0.0661874
6:32552868:C:T	0.0456072	0.132311	0.0661881
6:32552870:C:T	0.237243	0.0432843	0.0366225
6:32552907:G:C	9.41044e-05	0.19263	0.0493251
6:32552930:T:C	0.032253	0.0896215	0.0418546
6:32552953:C:T	0.788373	0.0150282	0.0559867
6:32552954:A:G	0.785033	0.0152715	0.0559876
6:32552965:A:T	0.0529354	0.129735	0.0670311
6:32552977:T:C	0.0529357	0.129735	0.0670309
6:32552983:A:G	9.26676e-05	0.1915	0.0489892
6:32553003:T:C	7.88282e-05	0.193339	0.0489722
6:32553008:T:C	0.0510785	0.130473	0.066881
6:32553009:C:T	0.05097	0.130528	0.066878
6:32553010:C:T	0.0899327	0.0909486	0.0536332
6:32553011:C:G	0.0899491	0.0909438	0.0536331
6:32553023:A:G	0.0811226	0.0933267	0.0535066
6:32553026:G:A	7.57802e-05	0.19375	0.0489593
6:32553037:A:T	0.0797053	0.0937567	0.0535019
6:32553053:G:C	6.86509e-05	0.194877	0.0489529
6:32553087:C:A	0.000173421	0.462284	0.123115
6:32553097:G:GGTCA	0.0148546	0.208638	0.0856513
6:32553099:T:A	0.404167	0.0309495	0.0371007
6:32553125:A:T	0.905654	0.00676265	0.0570578
6:32553134:T:TA	0.0305289	0.113215	0.0523377
6:32553142:C:T	5.27061e-05	0.199341	0.0493016
6:32553153:A:C	0.249566	-0.203688	0.176904
6:32553167:T:A	0.0471177	0.130875	0.0659238
6:32553170:C:T	0.0471212	0.130874	0.0659246
6:32553173:A:G	0.000206531	0.46231	0.124582
6:32553200:A:G	0.0471225	0.130872	0.0659241
6:32553216:C:T	0.00693925	0.25015	0.0926569
6:32553226:A:G	0.0053836	0.259048	0.0930777
6:32553229:G:A	0.564761	-0.0232676	0.0404102
6:32553236:C:T	5.69453e-05	0.198156	0.0492298
6:32553242:G:A	0.123416	0.199316	0.129376
6:32553253:A:G	3.26097e-05	0.433339	0.104308
6:32553262:A:T	0.103179	0.0673475	0.0413268
6:32553282:TAATAAAC:T	0.0323938	0.0854822	0.039954
6:32553294:G:A	0.000911812	0.157893	0.0476096
6:32553302:T:C	0.00664676	0.225378	0.0830414
6:32553309:T:G	0.0437572	0.133171	0.0660435
6:32553310:T:A	0.0540364	0.0735139	0.0381584
6:32553313:C:T	0.0066752	0.225993	0.0833115
6:32553320:G:A	0.107502	0.203527	0.126451
6:32553322:T:TC	0.0360315	0.0924795	0.0441099
6:32553326:A:G	0.00377945	0.239129	0.0825721
6:32553333:C:T	0.0201218	-0.11363	0.0488927
6:32553339:ATAT:A	0.0282513	0.148522	0.0677014
6:32553340:T:C	5.72756e-05	0.198176	0.0492515
6:32553341:ATTAT:A	0.0340057	0.144284	0.0680586
6:32553344:ATTT:A	0.0341714	0.139264	0.0657514
6:32553349:T:A	0.0467615	0.144107	0.072472
6:32553376:G:C	0.0266188	0.0856487	0.0386316
6:32553380:C:A	0.00531586	0.183996	0.0660137
6:32553381:TTCA:T	0.135621	0.110809	0.0742541
6:32553398:A:G	0.266447	0.0439646	0.0395621
6:32553401:G:A	0.231018	0.131546	0.109828
6:32553418:T:G	0.65652	0.0163473	0.0367583
6:32553446:G:A	5.8533e-05	0.197994	0.0492687
6:32553460:A:T	0.113042	-0.286683	0.18091
6:32553475:A:T	5.85528e-05	0.198023	0.049277
6:32553508:A:G	5.28501e-05	0.199263	0.0492902
6:32553527:G:A	0.37159	-0.158044	0.176882
6:32553531:C:G	5.44505e-05	0.198937	0.0492949
6:32553542:T:C	0.00178515	0.162168	0.0519131
6:32553565:CT:C	0.0442465	0.136427	0.0678152
6:32553567:G:A	0.0442465	0.136427	0.0678152
6:32553580:A:C	0.00045024	0.141101	0.0402143
6:32553586:G:C	0.110832	-0.0679838	0.0426374
6:32553590:T:C	0.334011	0.0606931	0.0628251
6:32553598:G:T	5.44666e-05	0.198933	0.0492948
6:32553608:A:T	0.256422	0.0713354	0.0628567
6:32553611:T:C	0.00106309	-0.161228	0.0492558
6:32553626:C:A	0.0470594	0.130973	0.0659559
6:32553633:T:A	0.86743	0.0163521	0.0979613
6:32553640:G:GT	0.0390175	0.132697	0.0642913
6:32553649:T:C	0.0212384	0.0951128	0.0412866
6:32553662:A:G	0.431446	0.0287483	0.036542
6:32553669:C:A	0.0309375	0.139416	0.0646078
6:32553670:A:T	0.0848271	0.279561	0.16222
6:32553671:T:C	0.842123	0.0195054	0.0979291
6:32553681:T:C	0.842357	0.0194759	0.0979282
6:32553683:A:C	0.0885417	0.0674622	0.0396105
6:32553693:T:A	0.00121906	0.245615	0.0759387
6:32553697:T:C	0.24995	0.0436855	0.0379718
6:32553705:A:G	3.38579e-05	0.203316	0.049041
6:32553706:T:C	0.0418144	0.133306	0.0654948
6:32553729:C:T	0.0429965	0.138511	0.0684428
6:32553730:A:G	0.0317649	0.138097	0.0643104
6:32553740:G:C	6.66699e-05	0.196755	0.0493384
6:32553751:T:C	6.42697e-05	0.19628	0.0491122
6:32553752:G:A	0.580612	-0.0447975	0.081083
6:32553759:TTTTA:T	0.0427206	0.138254	0.0682254
6:32553791:G:C	0.000743676	0.318325	0.0943759
6:32553792:T:C	0.0427834	0.146576	0.072354
6:32553799:T:A	0.0427587	0.146592	0.0723532
6:32553800:G:A	0.116051	0.100174	0.0637412
6:32553801:G:A	0.0427493	0.1466	0.0723538
6:32553803:A:G	0.734566	0.0436761	0.128816
6:32553807:G:T	7.25491e-05	0.177913	0.0448396
6:32553828:G:A	0.895092	0.00506705	0.0384265
6:32553832:G:C	0.641908	0.0265801	0.0571575
6:32553836:GAAATACTGGCTGTGTT:G	0.0258954	0.222513	0.0998812
6:32553841:A:C	0.0474913	0.130804	0.0659995
6:32553871:A:C	0.030011	0.0905835	0.0417446
6:32553874:T:C	0.117032	-0.0588403	0.0375412
6:32553880:G:A	0.942658	-0.00517976	0.0720115
6:32553883:T:C	0.0781242	-0.220779	0.125323
6:32553889:C:T	0.0905503	-0.0645355	0.0381302
6:32553904:G:A	0.0758546	-0.212421	0.119656
6:32553906:T:C	0.0767426	-0.21177	0.11965
6:32553907:C:T	0.289143	-0.045454	0.042881
6:32553909:C:CT	0.0290768	0.083931	0.0384573
6:32553910:C:A	0.0290741	0.0839321	0.0384572
6:32553910:C:CA	0.000831133	0.155969	0.0466663
6:32553922:CTAA:C	0.72827	0.0174464	0.0502159
6:32553927:A:G	0.000723163	0.447545	0.132385
6:32553931:A:G	0.0440252	0.131352	0.0652241
6:32553932:CT:C	0.461594	0.091609	0.124431
6:32553938:ATCTCTGGT:A	0.741573	-0.0502421	0.152354
6:32553954:TC:T	8.35279e-07	0.52896	0.107361
6:32553961:C:G	0.785598	-0.0109978	0.0404286
6:32553962:C:T	0.0716212	-0.121944	0.0676894
6:32553965:C:T	0.0830127	-0.200288	0.115542
6:32553974:T:C	0.235941	0.0469861	0.0396443
6:32553975:T:C	0.00491754	-0.213598	0.0759491
6:32553983:C:A	0.104758	-0.153175	0.0944234
6:32553995:G:A	0.0653419	0.0753691	0.0408968
6:32553996:T:G	0.58602	0.0320241	0.0588015
6:32553997:T:C	0.947421	-0.00262038	0.0397353
6:32554020:G:A	0.0384434	-0.228328	0.110298
6:32554022:A:G	0.271625	0.043675	0.0397287
6:32554025:A:G	0.147796	0.0589103	0.0407019
6:32554033:CT:C	0.0258429	0.160191	0.0718807
6:32554034:T:G	5.19539e-05	-0.319111	0.0788578
6:32554038:GC:G	0.605451	-0.0234455	0.0453862
6:32554042:T:A	0.0676274	-0.19664	0.107602
6:32554047:T:A	0.0303511	0.141684	0.0654286
6:32554050:A:G	0.0303511	0.141684	0.0654286
6:32554069:C:T	0.00482639	0.18041	0.0640114
6:32554070:G:A	0.195964	0.0513926	0.0397426
6:32554073:C:T	0.00314515	0.190276	0.0644308
6:32554080:T:C	0.01513	0.100832	0.0415074
6:32554083:C:T	0.0433843	0.135748	0.0672025
6:32554085:C:T	0.00180994	0.158447	0.0507882
6:32554086:A:G	9.19466e-05	0.172172	0.0440233
6:32554091:T:C	0.0433875	0.135746	0.0672021
6:32554096:T:A	0.471713	0.0463706	0.0644309
6:32554097:G:T	0.00276519	0.109286	0.0365176
6:32554103:A:G	0.633476	0.0343718	0.0720825
6:32554114:T:A	0.455066	0.0486452	0.0651211
6:32554115:A:C	0.00215252	0.124687	0.0406366
6:32554115:A:T	0.533769	0.0396373	0.0636987
6:32554123:G:A	8.26524e-05	0.192723	0.0489571
6:32554129:T:C	0.0586546	0.0754135	0.039885
6:32554135:G:A	0.841318	0.0190303	0.0950529
6:32554151:C:G	0.327773	-0.048077	0.0491278
6:32554155:A:T	0.0471633	0.130804	0.0659017
6:32554174:A:G	8.12303e-05	0.192129	0.0487545
6:32554178:T:C	0.0503165	0.0809423	0.0413549
6:32554179:A:G	0.094399	0.0676773	0.0404615
6:32554189:G:C	6.49286e-05	0.195914	0.0490504
6:32554196:C:T	0.0533453	0.167407	0.0866446
6:32554197:T:G	0.671208	-0.0152324	0.035884
6:32554202:G:T	3.3961e-06	0.358259	0.0771232
6:32554203:T:A	3.39853e-06	0.358243	0.0771223
6:32554227:C:A	2.58157e-06	0.541475	0.115169
6:32554236:T:C	0.0898396	0.153044	0.0902252
6:32554238:G:GA	0.091306	0.0653227	0.0386857
6:32554243:T:A	0.0633837	0.0712581	0.0383832
6:32554247:C:A	0.0602313	0.163369	0.08694
6:32554249:A:G	0.0141301	0.118229	0.0481793
6:32554254:C:T	0.196259	0.0799367	0.061857
6:32554257:G:T	5.61868e-05	0.197009	0.0489065
6:32554258:G:C	0.196155	0.0799551	0.0618569
6:32554266:C:T	0.0413237	0.0821753	0.0402767
6:32554267:A:G	0.0413191	0.082177	0.0402767
6:32554271:G:C	0.0413509	0.0821643	0.0402767
6:32554277:C:A	0.335965	0.0587733	0.0610843
6:32554283:G:A	1.6444e-05	0.170117	0.039485
6:32554284:T:G	0.26197	0.0660635	0.0588935
6:32554294:G:A	0.0415459	0.0808254	0.0396584
6:32554296:A:C	0.33607	0.0587593	0.0610829
6:32554300:T:C	5.22497e-05	0.19911	0.0492198
6:32554319:C:A	0.313886	0.0760088	0.0754729
6:32554334:G:A	0.248644	0.0745757	0.0646433
6:32554345:T:G	0.0482925	0.130296	0.06598
6:32554351:T:C	5.1211e-05	0.19965	0.0492959
6:32554377:C:A	0.732259	-0.027214	0.0795446
6:32554382:C:A	0.749141	-0.0259562	0.0811709
6:32554386:G:T	4.36469e-05	0.201689	0.0493456
6:32554409:C:T	4.29959e-09	0.34617	0.0589503
6:32554410:G:T	0.755093	0.0229022	0.0734207
6:32554416:C:A	5.36272e-05	0.199185	0.0493126
6:32554420:T:C	1.26015e-06	0.191419	0.039501
6:32554421:G:T	0.0498544	0.131057	0.0668244
6:32554435:C:T	0.000387806	0.137648	0.0387932
6:32554445:G:A	4.21032e-05	0.200796	0.049027
6:32554482:G:T	0.000514347	0.162494	0.0467855
6:32554487:T:G	4.76097e-05	0.199662	0.0490923
6:32554504:A:G	0.0469904	0.131017	0.0659575
6:32554506:C:A	0.0330662	0.0892634	0.0418826
6:32554516:A:T	0.433292	0.0823621	0.105111
6:32554517:T:A	0.0321144	0.0897727	0.0418914
6:32554540:A:C	0.0312961	0.0901593	0.0418705
6:32554558:C:A	0.00872057	0.100002	0.0381276
6:32554607:T:C	4.57714e-05	0.201469	0.0494253
6:32554621:G:C	0.0298203	0.0911027	0.0419351
6:32554640:CTTGATTGT:C	0.0469084	0.126612	0.0637162
6:32554653:C:A	0.13081	0.0761675	0.0504115
6:32554675:A:G	0.130848	0.0761608	0.050412
6:32554685:C:G	0.486234	-0.0282878	0.0406252
6:32554698:C:G	0.0666589	-0.0885398	0.0482777
6:32554699:A:G	0.036603	0.134007	0.064113
6:32554714:A:G	0.24283	-0.187176	0.160262
6:32554716:C:T	0.24283	-0.187176	0.160262
6:32554717:T:G	0.24283	-0.187176	0.160262
6:32554719:T:C	0.0482332	0.130333	0.0659811
6:32554725:C:T	0.0574486	0.0970516	0.0510829
6:32554726:A:C	0.903213	0.00668281	0.0549555
6:32554726:A:G	0.00199317	0.120633	0.039024
6:32554734:C:T	0.00277237	0.298013	0.0996062
6:32554735:A:G	0.00277125	0.298024	0.0996057
6:32554739:A:C	0.00265359	0.298952	0.0994765
6:32554747:C:T	0.00434241	0.283298	0.0993277
6:32554760:A:G	5.25988e-05	0.199389	0.0493078
6:32554762:C:T	0.0482311	0.130334	0.0659808
6:32554765:T:C	0.000158111	0.384829	0.101861
6:32554770:C:G	0.352572	0.0380982	0.0409829
6:32554774:A:G	5.26054e-05	0.199388	0.0493078
6:32554776:G:T	0.860295	0.0103721	0.0589331
6:32554782:C:T	0.424416	-0.0605358	0.075785
6:32554804:T:C	0.13299	0.0999607	0.0665333
6:32554816:A:G	0.0363483	0.134164	0.0641012
6:32554816:A:T	0.0440357	0.0835276	0.0414786
6:32554817:G:T	0.857985	0.0105786	0.0591183
6:32554837:C:T	0.801965	0.0147247	0.05871
6:32554840:C:T	0.801934	0.0147272	0.0587103
6:32554855:A:G	0.0509979	0.102425	0.0524851
6:32554867:C:A	5.33662e-05	0.199215	0.049306
6:32554885:C:T	0.0108784	0.110042	0.0432117
6:32554897:C:G	0.421921	-0.0286568	0.0356831
6:32554902:G:A	0.0482852	0.130304	0.0659817
6:32554910:A:T	0.454963	0.0277443	0.0371327
6:32554934:C:T	0.551269	0.0219147	0.0367782
6:32554935:G:A	0.118695	0.0786589	0.0504135
6:32554963:T:A	0.939477	0.00416269	0.0548244
6:32554983:C:T	2.33039e-06	0.201284	0.042623
6:32554985:C:T	0.206162	0.0729397	0.0576968
6:32554987:A:G	9.35013e-05	0.170759	0.0437075
6:32554990:C:T	9.34931e-05	0.170759	0.0437072
6:32554994:C:T	0.0637856	0.0945815	0.0510237
6:32554995:T:TA	0.150859	0.0521665	0.0363149
6:32555009:A:C	0.137192	0.0546474	0.0367667
6:32555022:G:A	0.0923323	0.0858172	0.0509839
6:32555026:G:GCT	0.74277	0.0257135	0.0783499
6:32555028:A:T	0.60739	0.0423026	0.0823325
6:32555029:TGC:T	0.173198	0.0504494	0.0370407
6:32555030:G:A	0.608017	0.0422282	0.0823312
6:32555031:C:T	0.391871	0.0349367	0.040803
6:32555032:G:A	0.14233	0.0561104	0.0382439
6:32555040:C:T	0.0604588	0.0762991	0.0406401
6:32555046:C:T	0.0922247	0.0861766	0.0511805
6:32555047:T:A	0.183113	0.0993814	0.0746537
6:32555049:A:C	0.0601114	0.0763952	0.0406363
6:32555051:C:T	0.0128946	0.157392	0.0632944
6:32555052:G:T	0.392583	-0.0302893	0.0354285
6:32555054:G:T	1.46966e-06	0.45511	0.0945129
6:32555059:T:C	0.291367	0.079033	0.0749038
6:32555060:G:A	0.148767	0.111492	0.0772158
6:32555066:G:A	0.0936425	0.0858028	0.0511801
6:32555067:G:T	0.0936427	0.0858026	0.05118
6:32555121:A:T	2.16465e-05	0.201355	0.0474088
6:32555122:G:A	0.000320317	0.137378	0.0381787
6:32555124:A:C	0.0872851	0.111709	0.0653307
6:32555155:T:TCTC	0.0379532	0.141323	0.0680954
6:32555174:AAAC:A	0.0286924	0.0870073	0.0397714
6:32555175:AACAAAC:A	0.0382813	0.0832496	0.0401817
6:32555191:AAT:A	0.0810612	0.0684574	0.0392405
6:32555202:T:A	0.0466155	-0.343286	0.172525
6:32555203:T:C	0.742323	-0.0162843	0.0495298
6:32555206:T:A	0.74247	-0.0162748	0.04953
6:32555207:T:TCAA	0.4644	0.0281989	0.0385431
6:32555217:T:C	5.60418e-05	0.19027	0.0472265
6:32555218:G:A	0.0794802	0.131563	0.0750196
6:32555222:A:C	0.0794432	0.13158	0.0750202
6:32555231:C:T	0.128538	0.0829927	0.0546043
6:32555235:T:A	0.169789	0.0697435	0.0508007
6:32555236:A:T	0.169225	0.0698337	0.0507993
6:32555239:G:C	1.55402e-07	0.576902	0.109969
6:32555253:A:C	5.49645e-05	0.192387	0.047698
6:32555256:C:T	0.177088	-0.0480556	0.0356026
6:32555270:AC:A	6.42546e-05	0.190608	0.0476923
6:32555296:C:G	0.0489878	0.128195	0.0651165
6:32555303:T:G	0.120476	0.0835172	0.0537857
6:32555309:C:G	0.079722	0.146649	0.0836894
6:32555325:T:C	0.036071	0.0850356	0.040568
6:32555326:T:G	0.00113427	-0.147758	0.0453953
6:32555334:C:G	0.112272	0.0871253	0.0548626
6:32555337:C:T	0.0886543	0.0702109	0.0412389
6:32555347:A:G	0.0485791	0.128372	0.0650887
6:32555351:A:C	5.46974e-05	0.19044	0.0472019
6:32555352:A:C	5.46938e-05	0.19044	0.0472016
6:32555357:T:C	0.00185121	0.143527	0.0461038
6:32555366:T:C	0.922358	0.00890625	0.0913806
6:32555367:C:A	0.850295	0.0176164	0.0933358
6:32555376:C:T	0.00304461	0.117684	0.0397154
6:32555377:G:A	0.170522	0.0780969	0.0569831
6:32555378:G:T	0.45276	0.0561587	0.0747963
6:32555383:C:T	0.979771	0.00106938	0.0421746
6:32555389:A:G	0.0266545	0.0810368	0.03656
6:32555394:C:T	0.00429598	0.253487	0.0887694
6:32555411:C:T	0.248762	0.0433949	0.0376247
6:32555412:G:A	0.00417763	0.245884	0.0858406
6:32555425:T:C	0.120559	0.103634	0.0667561
6:32555460:G:A	0.0263319	0.0909797	0.0409582
6:32555461:G:T	0.42017	-0.0900069	0.111654
6:32555462:A:G	0.12646	0.102693	0.0671984
6:32555469:T:TA	0.0398762	0.0835051	0.0406345
6:32555471:A:AG	0.75108	0.0307097	0.0968102
6:32555489:G:A	3.03233e-08	0.382682	0.0690817
6:32555503:C:A	0.558149	-0.0415567	0.0709651
6:32555508:T:C	0.0829937	0.0651782	0.0375976
6:32555508:T:TC	0.0242455	0.0877598	0.0389487
6:32555521:A:T	0.16928	-0.101155	0.0735928
6:32555522:T:G	0.0369655	0.135651	0.0650246
6:32555545:A:T	0.0523034	0.166558	0.0858268
6:32555554:C:T	0.218777	0.0502881	0.0408917
6:32555558:A:T	0.00197844	0.11915	0.038517
6:32555560:C:A	0.00157213	0.125336	0.0396504
6:32555563:C:T	0.92512	-0.00650442	0.0692056
6:32555601:T:C	9.24687e-05	0.237338	0.0607072
6:32555606:TTG:T	0.077068	0.0785043	0.0444039
6:32555614:C:T	0.294171	-0.109968	0.10483
6:32555627:A:C	0.0378318	0.0844619	0.0406717
6:32555633:G:C	0.0378318	0.0844619	0.0406717
6:32555640:A:G	0.203356	0.0496237	0.0390108
6:32555641:A:T	0.0289629	0.0895703	0.0410122
6:32555646:A:C	0.676713	-0.023138	0.0554931
6:32555648:C:A	0.339637	0.0636879	0.0666971
6:32555661:T:C	0.129119	0.0604257	0.039817
6:32555677:G:A	8.17861e-15	0.430146	0.055397
6:32555680:C:G	0.0264867	0.0905782	0.0408194
6:32555685:A:C	0.0507068	0.0755008	0.03864
6:32555687:G:C	0.0506982	0.0755036	0.03864
6:32555714:G:C	0.815111	0.0132305	0.0565798
6:32555721:T:C	1.1909e-10	0.318407	0.0494383
6:32555722:G:A	5.25888e-11	0.32455	0.0494484
6:32555736:A:G	0.664502	0.0620076	0.142971
6:32555743:C:G	0.249123	-0.0551616	0.0478633
6:32555748:C:A	0.425798	-0.0387744	0.0486869
6:32555754:A:G	0.0122061	0.0978087	0.0390278
6:32555761:C:T	0.108029	0.0740491	0.0460757
6:32555762:T:C	0.95024	0.00408951	0.0655319
6:32555763:G:T	0.920142	-0.00885159	0.0882915
6:32555784:G:A	0.00102512	0.141924	0.0432227
6:32555785:C:T	0.600036	-0.0199368	0.0380221
6:32555803:T:C	5.50311e-07	0.206751	0.041285
6:32555805:A:G	0.0287316	0.0896875	0.0410066
6:32555808:G:A	0.843247	0.0276743	0.139952
6:32555832:C:T	3.15391e-10	0.230757	0.0366803
6:32555833:A:G	0.000135988	0.182387	0.0478034
6:32555838:T:G	4.00238e-08	0.21103	0.0384338
6:32555855:CTTT:C	0.0666868	0.0663659	0.0361908
6:32555858:T:C	0.707999	0.0140614	0.0375426
6:32555861:T:G	0.0978352	0.175678	0.106121
6:32555874:G:C	0.618322	-0.0355296	0.0713118
6:32555892:A:G	0.0553316	-0.0829502	0.0432875
6:32555900:A:G	0.821474	-0.0152471	0.0675697
6:32555923:A:C	0.000906645	0.139434	0.0420235
6:32555924:A:T	0.000906552	0.139435	0.0420235
6:32555926:T:C	0.0690979	-0.0737365	0.0405641
6:32555935:A:G	0.000184665	0.146858	0.0392762
6:32555939:G:T	0.0700445	-0.252496	0.139376
6:32555944:C:T	0.000615256	0.160261	0.0467942
6:32555945:TC:T	0.0369637	0.102359	0.0490656
6:32555946:C:CT	0.000298034	0.140164	0.0387515
6:32555962:G:C	2.80595e-12	0.354295	0.0507069
6:32555965:T:G	5.73977e-05	0.198216	0.0492675
6:32555987:T:C	0.109155	0.0830897	0.0518661
6:32555989:T:A	0.92864	0.00491156	0.0548435
6:32555998:C:T	0.354095	-0.0385	0.0415464
6:32556002:G:T	0.0994831	0.113862	0.0691176
6:32556019:G:A	0.0647733	0.114798	0.06216
6:32556020:T:A	0.0356229	0.134602	0.0640595
6:32556025:C:G	0.148908	-0.274986	0.190512
6:32556030:C:T	3.8546e-05	0.202649	0.0492341
6:32556064:G:C	0.914807	0.00586702	0.0548434
6:32556064:G:T	0.074297	0.0643797	0.0360715
6:32556077:A:G	0.690802	0.0195455	0.049138
6:32556078:C:T	0.265403	-0.181769	0.16321
6:32556079:A:G	0.265403	-0.181769	0.16321
6:32556091:G:C	0.519915	-0.0976107	0.151693
6:32556092:G:A	0.519915	-0.0976107	0.151693
6:32556094:G:A	0.431577	0.0910091	0.115715
6:32556097:G:T	0.570435	-0.0867565	0.152899
6:32556104:GC:G	0.282308	0.170768	0.158832
6:32556108:G:C	0.805295	-0.0163643	0.0663865
6:32556111:T:G	0.374692	0.103409	0.116488
6:32556121:C:T	0.7674	-0.0198853	0.0672307
6:32556124:T:C	0.767311	-0.0198932	0.0672306
6:32556129:C:G	0.0073484	0.14696	0.054823
6:32556130:C:T	0.767338	-0.0198908	0.0672307
6:32556136:AG:A	1.66924e-05	0.400978	0.0931407
6:32556141:G:A	0.767661	-0.0198607	0.067225
6:32556145:C:T	0.392207	0.0360286	0.0421081
6:32556146:A:G	0.392363	0.0360173	0.0421088
6:32556154:A:G	5.31868e-05	0.198628	0.0491513
6:32556156:A:G	5.31751e-05	0.198631	0.0491512
6:32556157:A:G	5.89538e-05	0.198003	0.0492917
6:32556159:T:A	5.31751e-05	0.198631	0.0491512
6:32556160:G:A	0.861678	-0.0252321	0.144814
6:32556165:A:T	0.345209	-0.0595354	0.0630723
6:32556186:A:G	4.31324e-05	0.153066	0.0374241
6:32556195:A:C	3.59201e-05	0.447629	0.108325
6:32556196:G:A	5.41869e-05	0.435787	0.107954
6:32556200:T:C	0.0610063	0.076574	0.0408733
6:32556203:A:C	0.0303475	0.0882669	0.04076
6:32556218:C:T	0.36266	-0.0547248	0.0601168
6:32556225:T:TG	2.6035e-05	0.464848	0.11053
6:32556227:C:T	0.11503	0.0643667	0.0408423
6:32556230:CAA:C	0.0340484	0.0841882	0.0397208
6:32556238:G:A	0.600516	0.020735	0.0395964
6:32556243:AAAG:A	0.0415418	0.0823498	0.0404056
6:32556245:A:T	0.267405	0.0484039	0.0436441
6:32556246:G:A	0.109779	0.0647208	0.040471
6:32556248:C:G	0.209599	0.066962	0.0533703
6:32556256:A:G	1.82371e-09	0.610001	0.101451
6:32556259:A:G	0.116239	0.0635306	0.0404458
6:32556263:T:G	0.0194642	0.150133	0.0642549
6:32556277:T:A	0.120948	0.0626482	0.0403971
6:32556300:C:T	0.0902791	0.0867062	0.0511865
6:32556311:G:A	0.0602522	0.116045	0.0617607
6:32556330:A:AG	0.970765	-0.00199417	0.0544124
6:32556332:T:G	0.096234	0.0836491	0.0502883
6:32556335:A:AGAG	0.0686188	0.0679193	0.0372994
6:32556338:C:G	0.894865	0.00727253	0.0550322
6:32556364:C:T	0.0652565	0.194	0.105235
6:32556367:G:A	0.0382631	0.0842888	0.0406794
6:32556378:C:T	0.187913	0.0552591	0.0419653
6:32556402:G:T	0.0188999	0.0961473	0.0409574
6:32556407:T:C	0.556947	-0.0280116	0.0476888
6:32556409:T:G	0.566211	-0.0273432	0.0476661
6:32556419:C:A	0.0301059	0.223297	0.102964
6:32556421:C:G	0.843404	-0.00967732	0.048989
6:32556437:T:C	0.000636938	-0.421448	0.123397
6:32556439:C:T	0.569453	-0.0260506	0.0457947
6:32556443:A:G	0.0290528	0.0892617	0.0408938
6:32556451:C:T	0.000388021	0.166462	0.0469157
6:32556454:T:G	0.0301013	0.223105	0.102872
6:32556461:T:G	0.223506	0.0879148	0.0722236
6:32556467:C:T	0.760732	0.017138	0.0562789
6:32556475:C:T	0.458193	-0.0264099	0.0356012
6:32556476:G:A	0.749992	0.0179295	0.0562671
6:32556481:C:T	0.155976	0.115638	0.0815078
6:32556487:T:C	0.00786143	0.107041	0.0402717
6:32556493:C:T	0.787026	-0.0101812	0.0376839
6:32556494:A:G	0.00785953	0.107045	0.040272
6:32556499:G:A	0.820296	-0.0135503	0.0596496
6:32556500:G:A	0.820296	-0.0135503	0.0596496
6:32556501:T:A	0.79932	-0.015163	0.0596435
6:32556511:CAG:C	0.001933	-0.510486	0.164655
6:32556529:C:T	0.0747434	-0.283986	0.159361
6:32556530:A:C	0.0747547	-0.283969	0.159357
6:32556534:T:G	0.0747539	-0.283979	0.159362
6:32556535:T:C	0.0753404	-0.283395	0.159355
6:32556542:C:T	0.354491	-0.0387927	0.0418967
6:32556548:G:T	0.00749696	0.107464	0.0401895
6:32556566:A:AC	7.08604e-05	0.15441	0.0388612
6:32556566:A:AT	3.14061e-06	-0.473274	0.10153
6:32556580:C:T	0.00846577	0.107872	0.0409708
6:32556584:T:C	0.864275	-0.00931573	0.0544988
6:32556587:T:C	0.352536	0.0412606	0.0443814
6:32556590:A:C	0.399253	-0.066162	0.0784881
6:32556594:A:G	0.474222	0.0328548	0.0459105
6:32556625:A:G	0.097314	-0.0930039	0.0560935
6:32556631:C:T	0.648194	-0.0209813	0.0459842
6:32556632:A:G	0.0374816	0.0822792	0.0395482
6:32556632:A:T	0.50727	-0.0269053	0.0405753
6:32556635:G:A	0.0828777	0.088125	0.0508152
6:32556642:C:T	0.166134	0.0558803	0.0403545
6:32556644:A:G	0.250067	0.0460137	0.0400055
6:32556657:C:T	0.230693	0.0478983	0.0399627
6:32556662:A:C	0.0820254	0.0883745	0.0508176
6:32556666:TA:T	0.0453917	0.0731742	0.0365687
6:32556683:G:A	0.037393	0.0846383	0.0406632
6:32556689:G:T	0.0374337	0.0846254	0.0406657
6:32556699:T:C	0.0403624	0.0835209	0.0407415
6:32556706:T:C	0.03413	0.111626	0.0526904
6:32556765:GT:G	0.65117	0.0674887	0.149266
6:32556767:AAGGTGAC:A	0.662759	0.0650986	0.149272
6:32556783:T:C	6.27917e-05	0.195577	0.0488691
6:32556787:C:A	0.0375261	0.0845829	0.040665
6:32556788:A:G	0.0355496	0.0858864	0.0408586
6:32556811:C:T	0.0290908	0.0894494	0.0409895
6:32556829:G:A	0.0286754	0.0896673	0.0409829
6:32556870:A:G	0.179691	0.0650948	0.0485164
6:32556887:C:T	0.0291715	0.0893766	0.0409766
6:32556900:G:T	0.000860592	-0.344073	0.103247
6:32556901:A:G	0.000860592	-0.344073	0.103247
6:32556902:G:C	0.000860592	-0.344073	0.103247
6:32556908:C:A	0.0291817	0.0893705	0.0409764
6:32556921:G:T	2.96783e-06	0.201542	0.0431288
6:32556942:G:A	0.00670094	-0.198012	0.0730306
6:32556959:G:A	0.890742	-0.0199279	0.145073
6:32556964:C:A	0.0349457	0.0851387	0.0403695
6:32556965:T:G	0.034945	0.085139	0.0403695
6:32556966:A:AG	0.0334788	0.085605	0.0402602
6:32556967:T:G	0.033484	0.085603	0.0402604
6:32556984:C:T	0.143356	-0.133253	0.0910569
6:32556991:G:A	0.0951923	0.066167	0.0396537
6:32556993:A:G	0.0498105	0.0784489	0.0399926
6:32556996:C:A	0.049795	0.0784537	0.0399923
6:32557001:A:C	0.00030678	0.138225	0.0382946
6:32557003:T:A	0.000306778	0.138227	0.0382954
6:32557024:T:A	3.21659e-05	-0.206378	0.0496392
6:32557027:G:A	0.719702	-0.0240735	0.0670837
6:32557034:C:T	0.99337	-0.00175079	0.210683
6:32557054:C:G	0.319319	-0.145287	0.145892
6:32557056:GT:G	0.00246294	0.226848	0.0749203
6:32557060:G:A	0.024219	0.0923443	0.0409757
6:32557067:C:G	0.405116	0.097589	0.117221
6:32557077:A:G	0.344601	0.138155	0.146179
6:32557099:G:C	0.00825366	0.124541	0.0471475
6:32557102:G:T	0.237983	-0.0498281	0.0422256
6:32557109:A:T	4.49579e-05	-0.20558	0.0503824
6:32557127:A:C	0.00774763	0.112216	0.0421408
6:32557145:C:T	0.0162578	-0.142983	0.0594999
6:32557161:G:T	0.671184	0.0405884	0.0956091
6:32557195:T:TAAA	0.687699	0.0311925	0.0775972
6:32557196:G:A	0.012838	0.201798	0.081101
6:32557198:A:AGT	0.300919	-0.185752	0.179564
6:32557199:A:T	0.883249	0.00585551	0.0398736
6:32557207:A:G	0.419009	-0.0352636	0.0436354
6:32557208:T:C	2.06971e-05	0.206984	0.0486193
6:32557209:T:C	0.0186129	0.0963512	0.0409449
6:32557213:G:A	0.0349233	0.0841256	0.0398842
6:32557214:C:T	5.15812e-05	0.159951	0.0395103
6:32557215:A:G	5.16402e-05	0.159941	0.0395103
6:32557216:A:G	5.16016e-05	0.159948	0.0395104
6:32557229:CA:C	0.837138	0.0145948	0.0710017
6:32557240:A:G	0.0333773	0.0828344	0.0389348
6:32557243:A:T	0.845904	0.00791731	0.040738
6:32557246:G:A	0.134438	0.220537	0.147336
6:32557253:C:G	0.0118985	0.103901	0.0413103
6:32557257:A:C	0.23	0.0869368	0.0724256
6:32557259:C:T	0.910822	0.0054182	0.0483759
6:32557263:T:A	0.73902	0.0177414	0.0532534
6:32557267:A:G	0.0118952	0.103905	0.0413103
6:32557269:G:GGT	0.0165038	0.0867452	0.0361804
6:32557271:A:G	0.112619	0.0569902	0.0359213
6:32557271:A:T	0.673453	0.022415	0.05319
6:32557278:A:T	0.0224567	0.0834163	0.0365452
6:32557284:G:C	0.0645268	-0.121899	0.0659442
6:32557290:A:AT	0.178916	0.0508447	0.0378281
6:32557290:A:C	0.37648	0.0463244	0.0523794
6:32557291:A:G	0.165026	0.106768	0.0769018
6:32557291:A:T	0.291505	0.0552559	0.0523839
6:32557292:T:C	0.203429	0.0987358	0.0776321
6:32557293:G:A	0.233977	0.0932957	0.078388
6:32557301:T:C	0.111225	0.143274	0.0899557
6:32557303:G:A	0.00664056	-0.128631	0.0473894
6:32557310:T:C	0.296309	0.0860133	0.0823582
6:32557316:G:A	2.02383e-05	0.175529	0.0411822
6:32557319:A:T	2.52538e-05	0.173465	0.0411785
6:32557321:C:T	0.910043	0.00944944	0.0836345
6:32557329:T:A	0.0536472	0.110896	0.0574687
6:32557346:C:A	0.861871	-0.0124173	0.0713666
6:32557358:GTTA:G	0.908306	-0.00736867	0.063978
6:32557365:A:C	0.0425638	0.0897006	0.0442318
6:32557366:A:ATTT	0.704589	-0.0234488	0.0618483
6:32557368:C:G	0.741247	-0.0224172	0.0678893
6:32557374:A:T	0.495001	0.097516	0.142907
6:32557375:T:TA	0.0298296	0.0955273	0.0439743
6:32557378:T:C	0.0296788	0.0956149	0.043974
6:32557379:C:A	0.150881	-0.0835234	0.0581467
6:32557383:A:C	0.865847	0.0117645	0.0696385
6:32557386:C:G	0.201844	0.0962492	0.0754117
6:32557387:C:T	0.0689243	-0.108381	0.0595854
6:32557390:A:G	0.677179	-0.0336335	0.0807886
6:32557402:C:A	0.00172322	0.220607	0.070387
6:32557405:G:A	0.157307	-0.0537875	0.0380342
6:32557405:G:T	0.000165217	0.200815	0.0533088
6:32557419:C:G	9.88581e-07	0.308509	0.0630396
6:32557419:C:T	0.505333	0.107657	0.161617
6:32557422:C:T	0.767296	-0.0280096	0.0946546
6:32557423:G:C	0.0105425	0.276654	0.108173
6:32557423:G:T	0.0845299	-0.0688003	0.0398845
6:32557435:A:C	2.30284e-05	0.208197	0.0491806
6:32557436:C:G	0.00148637	-0.140366	0.0441773
6:32557446:G:C	0.176141	0.0713877	0.052773
6:32557461:A:G	0.0293943	0.397529	0.182507
6:32557465:G:A	0.0283691	0.401106	0.182974
6:32557477:G:A	0.942672	-0.00363429	0.0505382
6:32557478:C:A	0.0411589	-0.085746	0.0419927
6:32557479:G:A	0.0381355	-0.0889232	0.0428877
6:32557483:T:C	0.0255926	0.092215	0.0413087
6:32557486:T:A	0.0211263	-0.118752	0.0515032
6:32557487:G:A	0.0668628	0.329558	0.179831
6:32557489:A:T	0.0211599	-0.118719	0.0515025
6:32557497:C:T	0.814332	0.0311801	0.132771
6:32557506:T:C	0.770139	0.0119385	0.0408585
6:32557529:C:G	0.150969	0.0739696	0.0515067
6:32557550:A:G	0.0455451	0.172382	0.0862091
6:32557552:A:C	0.211416	0.0482515	0.038611
6:32557552:A:G	0.972344	-0.00158314	0.0456656
6:32557552:A:T	0.0455364	0.17239	0.0862092
6:32557585:A:C	0.000319341	0.155597	0.0432324
6:32557590:T:A	0.341213	-0.0766662	0.0805512
6:32557592:C:T	0.861834	-0.0211248	0.121379
6:32557595:C:T	0.374368	-0.0608247	0.0684715
6:32557601:T:C	0.323076	-0.0679289	0.0687431
6:32557606:G:A	0.173013	0.0529729	0.0388767
6:32557608:T:C	0.937202	0.00666685	0.0846187
6:32557611:AG:A	6.83138e-05	0.321632	0.0807698
6:32557616:G:A	0.892871	-0.0103884	0.0771387
6:32557617:G:T	0.00737591	0.106345	0.03969
6:32557621:T:G	0.947453	0.0133154	0.202039
6:32557626:G:A	0.623783	0.0356731	0.0727286
6:32557638:C:T	0.678853	0.0383313	0.0925812
6:32557639:C:G	0.992124	0.000892081	0.0903679
6:32557643:G:A	0.531351	0.0238977	0.0381786
6:32557652:T:A	0.669694	-0.0382244	0.0896092
6:32557655:C:A	0.0116124	0.0980089	0.0388352
6:32557660:T:C	0.204415	-0.0614032	0.0483843
6:32557668:C:G	0.00339513	0.114455	0.03907
6:32557740:CAG:C	0.0117364	-0.107656	0.0427213
6:32557751:T:C	0.71884	-0.0289687	0.0804665
6:32557766:TTTAA:T	4.28591e-05	0.169571	0.0414447
6:32557776:C:T	0.0133366	0.10246	0.041404
6:32557782:G:A	0.0377622	0.0842205	0.0405408
6:32557801:A:G	0.721607	-0.0296693	0.0832677
6:32557805:A:G	0.679285	0.0524599	0.126887
6:32557812:C:T	0.320215	0.0391718	0.0394076
6:32557822:G:T	0.90233	-0.00820971	0.0668986
6:32557823:A:C	0.00386466	0.128579	0.0445063
6:32557824:G:C	0.902299	-0.00821234	0.0668986
6:32557827:A:AT	0.000918596	0.160178	0.0483287
6:32557830:G:T	0.00082175	0.162828	0.0486728
6:32557831:T:TG	0.151121	0.0573818	0.0399711
6:32557835:C:CCCAATTATTTT	0.00082424	0.162795	0.048675
6:32557879:T:C	0.246309	0.0998174	0.0860969
6:32557908:C:G	0.000466682	0.135073	0.0386014
6:32557913:A:G	0.0751931	0.0693587	0.0389812
6:32557918:C:T	0.227004	0.149795	0.123991
6:32557922:AGTGAGT:A	0.000635131	-0.12943	0.0378877
6:32557926:A:AGT	1.01083e-07	0.196663	0.0369336
6:32557969:C:T	0.0331263	0.0871481	0.0409041
6:32557970:C:T	0.0331263	0.0871481	0.0409041
6:32557981:A:G	0.52468	-0.0450562	0.0708266
6:32557985:C:T	0.715793	-0.0475548	0.130614
6:32557985:CT:C	0.0589205	0.0770326	0.0407842
6:32558041:G:A	0.0461675	0.0829273	0.0415913
6:32558041:G:T	0.188023	0.0510534	0.0387811
6:32558059:A:T	0.557551	0.0322839	0.0550466
6:32558071:A:G	0.052903	0.0743503	0.0384098
6:32558084:T:C	0.797827	0.031109	0.121443
6:32558092:C:T	0.0170528	0.0977558	0.040978
6:32558096:A:G	0.0170529	0.0977557	0.040978
6:32558135:T:C	0.00534608	0.113523	0.0407562
6:32558136:C:A	0.843715	-0.0312803	0.158668
6:32558137:C:T	0.0545093	0.0695542	0.036174
6:32558169:G:A	0.860521	-0.00868603	0.0494338
6:32558175:C:T	0.00237283	0.122831	0.0404168
6:32558176:G:A	0.949505	0.00262606	0.0414673
6:32558182:C:T	0.00235884	0.12133	0.0398996
6:32558183:T:G	0.00139559	0.125102	0.0391487
6:32558188:C:A	0.23469	0.0843639	0.0709917
6:32558190:G:T	0.319711	0.039755	0.0399527
6:32558194:C:G	0.977587	0.00211915	0.0754291
6:32558205:T:C	0.664562	-0.0442571	0.102063
6:32558216:G:C	0.0435097	0.0792879	0.0392751
6:32558219:A:G	0.762399	-0.0210035	0.0694719
6:32558224:T:A	0.868646	-0.0176872	0.10695
6:32558260:G:T	0.000712141	0.12398	0.0366277
6:32558263:TA:T	0.417516	0.112355	0.138584
6:32558276:T:A	0.401341	-0.0966698	0.115189
6:32558278:C:A	0.401069	-0.0967254	0.115189
6:32558284:T:C	4.18863e-08	0.31027	0.0565907
6:32558285:G:A	0.00156905	0.118564	0.0375013
6:32558298:G:T	0.0232569	0.08435	0.0371719
6:32558302:C:T	0.189395	-0.134054	0.102146
6:32558314:T:G	0.0715486	0.0723207	0.040134
6:32558317:T:C	0.134936	0.0571493	0.038229
6:32558343:C:T	0.00352632	0.107724	0.0369211
6:32558361:G:A	0.00841126	0.0980475	0.0372083
6:32558372:A:G	0.0104416	0.10194	0.0398072
6:32558376:C:T	0.0705348	0.0713055	0.0394288
6:32558381:T:G	0.0611059	0.0720052	0.0384494
6:32558385:T:C	0.0105698	0.101936	0.0398716
6:32558392:T:G	0.0719549	0.329842	0.183306
6:32558414:T:A	0.0174391	0.0946628	0.0398192
6:32558429:T:C	2.69122e-05	0.198436	0.0472676
6:32558434:A:C	0.0536232	0.0766613	0.0397236
6:32558441:G:T	0.0266022	0.0881579	0.039759
6:32558444:G:T	0.233875	0.0436073	0.0366314
6:32558448:G:T	0.0869949	0.0635432	0.0371279
6:32558454:AT:A	0.0994199	0.063621	0.0386126
6:32558495:C:T	0.0233893	0.0835587	0.0368585
6:32558497:C:T	0.0233834	0.0835624	0.0368585
6:32558504:ACCAT:A	0.138272	0.0556777	0.0375628
6:32558522:T:C	0.000835171	0.619442	0.185413
6:32558546:T:C	0.0123869	0.101081	0.0404175
6:32558550:C:T	0.0123904	0.101077	0.0404174
6:32558559:T:G	0.0125621	0.100897	0.0404244
6:32558569:C:A	0.00859895	0.105085	0.0399927
6:32558574:T:A	0.0111041	0.101525	0.0399797
6:32558577:A:G	0.00916876	0.104213	0.0399941
6:32558580:G:A	0.435089	0.0286109	0.0366565
6:32558594:G:C	0.0111675	0.101455	0.0399836
6:32558596:A:G	0.298552	0.0840139	0.0808182
6:32558618:G:A	0.0232518	0.117845	0.0519307
6:32558627:G:T	0.0105359	0.102086	0.0399129
6:32558632:T:A	0.0105353	0.102087	0.0399129
6:32558648:C:T	0.466079	0.0864853	0.118656
6:32558649:C:A	0.017202	0.0948811	0.0398265
6:32558652:G:A	0.0172023	0.0948809	0.0398265
6:32558654:G:A	0.00660073	0.235887	0.0868399
6:32558656:G:A	0.00660328	0.235876	0.0868399
6:32558661:C:T	0.371004	0.0886774	0.0991258
6:32558664:C:A	0.0175482	0.094632	0.0398448
6:32558665:C:T	0.017547	0.094633	0.0398448
6:32558670:G:A	0.527665	0.0230716	0.0365304
6:32558676:T:C	0.0160372	0.0958061	0.0397854
6:32558686:A:G	0.0220503	0.0904309	0.0394981
6:32558693:C:T	0.59387	0.0193403	0.0362697
6:32558694:A:G	0.0207871	0.0912704	0.0394797
6:32558703:G:A	0.344377	0.0358298	0.0378929
6:32558706:T:C	0.00375906	0.130855	0.0451582
6:32558725:C:T	0.0252943	0.115209	0.0515042
6:32558728:G:A	0.0253074	0.115199	0.0515043
6:32558741:G:C	0.0200528	0.0908595	0.0390733
6:32558753:T:C	0.0198694	0.0919914	0.0395015
6:32558755:C:T	0.0681	0.0926027	0.0507594
6:32558756:C:T	0.0654157	0.147861	0.0802543
6:32558757:A:G	0.00241509	0.119022	0.0392321
6:32558766:A:AACAG	0.493748	-0.0907648	0.132627
6:32558775:C:G	0.412575	0.0299734	0.036581
6:32558790:C:T	0.0626745	0.0945557	0.0507956
6:32558791:T:G	0.0626745	0.0945557	0.0507956
6:32558819:A:T	0.723401	0.0128371	0.0362714
6:32558823:G:A	0.0183646	0.121918	0.0517
6:32558824:T:G	0.0433747	0.0801038	0.0396537
6:32558828:G:T	0.0925344	0.222122	0.132045
6:32558833:G:A	0.00497178	0.241965	0.0861437
6:32558837:T:C	0.0357678	0.0835184	0.0397791
6:32558838:G:A	0.792261	0.00952571	0.0361677
6:32558851:A:T	0.0299347	0.0864247	0.0398096
6:32558852:C:T	0.029937	0.0864236	0.0398096
6:32558854:T:C	0.0198906	0.120361	0.0516927
6:32558855:G:A	0.0190473	0.1212	0.051693
6:32558861:T:C	0.00073998	0.146846	0.0435188
6:32558862:G:A	4.26148e-05	0.19347	0.0472705
6:32558878:C:T	0.320895	0.0379075	0.0381893
6:32558879:A:G	0.0179735	0.0940558	0.0397503
6:32558886:C:T	0.018379	0.121815	0.0516628
6:32558887:A:G	0.0173857	0.0945861	0.039768
6:32558888:C:A	0.473587	0.0429158	0.0598835
6:32558900:A:G	0.610848	0.0184731	0.0363027
6:32558905:A:G	0.0147028	0.0970837	0.0397946
6:32558908:C:T	1.92808e-05	-0.164812	0.03857
6:32558910:A:ATG	0.0546107	0.0696155	0.0362211
6:32558911:C:T	0.0377245	0.0816308	0.0392865
6:32558912:A:G	0.626829	0.017651	0.0363044
6:32558913:G:C	0.833027	0.00769593	0.0365046
6:32558914:A:G	0.00170427	-0.119877	0.0382083
6:32558916:T:C	0.833022	0.00769618	0.0365046
6:32558928:T:A	0.428878	0.0484341	0.0612226
6:32558929:C:T	0.470867	0.0262724	0.0364353
6:32558933:AACAAAC:A	0.0261836	0.0878745	0.0395212
6:32558937:AAC:A	0.0177284	0.0940135	0.0396474
6:32558938:AC:A	0.0191072	0.0929868	0.0396797
6:32558959:G:A	0.0120618	0.101662	0.0404974
6:32558962:C:T	0.559636	0.0356197	0.0610573
6:32558978:G:T	0.57608	0.0334008	0.0597382
6:32559003:A:G	0.45201	0.0272626	0.0362502
6:32559007:A:T	8.84487e-06	-0.168683	0.0379605
6:32559019:G:A	0.0243922	0.115999	0.0515346
6:32559030:C:A	0.00906486	0.105664	0.0404903
6:32559045:T:C	0.0337092	0.0770148	0.0362673
6:32559063:A:C	0.848641	0.0104875	0.0549507
6:32559063:A:G	0.0825163	0.0626613	0.0360896
6:32559064:T:C	0.0362623	0.0759737	0.0362821
6:32559076:A:G	0.0872256	-0.0600116	0.0350901
6:32559077:C:T	0.0366986	0.0848707	0.0406255
6:32559110:T:C	0.00114971	-0.118173	0.0363491
6:32559124:T:C	0.679057	0.022881	0.0553014
6:32559131:G:A	0.679006	0.0228848	0.0553014
6:32559134:A:G	0.0227251	0.093361	0.0409833
6:32559159:C:T	0.0598828	0.0889908	0.0472939
6:32559160:C:G	0.0107137	-0.104296	0.0408698
6:32559163:C:T	0.0598829	0.0889905	0.0472938
6:32559175:C:T	5.01018e-05	0.193661	0.0477568
6:32559177:G:C	0.593885	-0.0695153	0.13037
6:32559178:G:A	0.593819	-0.0695289	0.130372
6:32559181:C:G	0.0735409	0.0653312	0.0365089
6:32559184:C:A	0.0737633	0.0652787	0.0365077
6:32559191:A:G	0.593712	-0.0695514	0.130377
6:32559212:A:G	0.705659	0.0209053	0.0553501
6:32559213:A:T	0.593814	-0.0695296	0.130372
6:32559216:A:G	0.108536	0.0592901	0.0369453
6:32559256:TG:T	0.0880515	0.0615052	0.0360572
6:32559257:G:C	0.137047	-0.0796828	0.0535907
6:32559284:A:G	3.75591e-07	0.235989	0.0464461
6:32559296:ATG:A	0.00486038	0.104421	0.0370796
6:32559326:T:A	0.0124322	0.0990414	0.0396224
6:32559347:G:A	0.0122947	0.0991533	0.0396047
6:32559355:A:T	0.0126989	0.0987186	0.0396126
6:32559359:C:A	0.00138949	-0.116107	0.0363193
6:32559371:T:C	0.0169811	0.0944449	0.0395645
6:32559380:G:A	0.0174756	0.094014	0.0395591
6:32559400:T:A	0.0175321	0.0939101	0.0395352
6:32559418:G:A	0.0178101	0.0939786	0.0396611
6:32559444:C:T	0.236358	0.0824815	0.0696552
6:32559456:G:A	0.509062	0.0401783	0.0608487
6:32559467:A:G	0.0492535	0.128177	0.0651841
6:32559468:T:C	0.0284337	0.0896369	0.0409068
6:32559472:T:C	0.0284362	0.0896355	0.0409067
6:32559473:G:A	0.486273	0.0677705	0.0973366
6:32559481:C:G	0.736393	0.0187844	0.0558006
6:32559482:C:T	0.736393	0.0187844	0.0558006
6:32559483:A:G	0.736393	0.0187844	0.0558006
6:32559485:G:A	0.536241	-0.0774476	0.125217
6:32559488:T:C	0.599932	-0.0650374	0.123999
6:32559493:A:T	0.106153	0.0596608	0.036925
6:32559499:A:G	0.677544	0.0231802	0.0557462
6:32559502:T:G	0.486081	0.0423255	0.060764
6:32559509:A:G	0.0493774	0.128108	0.0651843
6:32559511:CT:C	0.709714	0.0208594	0.0560376
6:32559513:T:C	0.51353	0.0377791	0.0578236
6:32559516:C:CT	0.0663981	-0.0771116	0.042006
6:32559516:C:T	0.132126	-0.0563844	0.0374455
6:32559520:C:T	6.69237e-06	0.172233	0.0382464
6:32559529:A:C	0.105057	0.0596436	0.0367985
6:32559536:G:A	0.503329	0.0401656	0.0600149
6:32559541:T:A	0.0317082	0.0895268	0.0416778
6:32559563:A:G	0.0365265	0.121918	0.0583057
6:32559572:G:C	0.484924	0.0417329	0.0597545
6:32559575:A:G	0.697593	-0.0476676	0.122674
6:32559584:T:G	0.0190129	0.0962893	0.0410567
6:32559588:G:A	0.0751659	0.0654861	0.0368013
6:32559595:A:G	0.0228212	0.0833853	0.0366301
6:32559597:G:A	0.0228215	0.0833854	0.0366302
6:32559600:G:A	0.0228169	0.0833878	0.0366301
6:32559603:T:C	0.0228238	0.0833838	0.0366301
6:32559620:A:G	0.516918	0.038719	0.0597419
6:32559643:G:A	0.0465837	0.128101	0.0643701
6:32559648:G:T	0.00337782	0.251265	0.0857241
6:32559658:C:T	0.640886	0.0170689	0.0365923
6:32559663:T:C	0.513524	0.0389813	0.0596628
6:32559673:T:G	0.000483288	0.186728	0.053506
6:32559674:T:A	0.513639	0.0389707	0.0596628
6:32559686:G:A	0.671002	0.0155289	0.036558
6:32559695:TA:T	0.719008	0.013962	0.0388065
6:32559695:T:C	0.0203463	0.0951266	0.0410046
6:32559702:A:G	0.00337424	0.251301	0.0857269
6:32559708:G:A	0.00992709	0.135274	0.0524654
6:32559709:C:T	0.765234	0.0109766	0.0367584
6:32559710:C:T	0.0033758	0.251299	0.0857305
6:32559711:A:G	0.044766	0.0828578	0.0412876
6:32559714:G:A	0.996622	-0.000156014	0.0368547
6:32559720:C:T	0.0450559	0.0826638	0.0412467
6:32559725:T:C	0.0438182	0.0829701	0.0411593
6:32559753:T:C	0.48132	0.0417979	0.0593567
6:32559758:C:A	0.129859	0.0555926	0.036703
6:32559764:T:C	0.0450315	0.0828158	0.0413178
6:32559781:A:C	0.688812	0.0220939	0.0551703
6:32559825:A:G	0.549812	-0.0748448	0.12515
6:32559848:T:C	0.0571468	0.0698397	0.0367155
6:32559850:TG:T	0.000278225	0.151566	0.0416988
6:32559864:G:T	0.0915714	0.0618778	0.0366756
6:32559874:T:G	0.664112	0.0240361	0.0553519
6:32559877:G:A	0.0313823	0.0876264	0.040715
6:32559881:C:A	0.046814	0.0728221	0.0366312
6:32559882:C:T	0.0467981	0.0728277	0.0366314
6:32559885:C:G	5.84195e-07	0.233741	0.0467821
6:32559904:C:T	0.25041	-0.138768	0.120735
6:32559910:T:C	3.03291e-09	-0.352041	0.0593681
6:32559911:TA:T	0.0578892	0.121181	0.0638958
6:32559912:A:ATT	0.539022	0.036616	0.0596067
6:32559913:C:T	0.540045	0.0368331	0.0601116
6:32559916:C:T	0.0236924	0.0925238	0.0409021
6:32559917:T:C	0.0237397	0.0924912	0.0409015
6:32559929:A:G	6.70927e-07	0.230814	0.0464451
6:32559934:A:G	0.0435854	0.103776	0.051424
6:32559936:T:C	0.0599913	0.120261	0.0639395
6:32559940:G:A	0.524144	0.0378822	0.0594723
6:32559951:A:G	0.452668	0.0274341	0.0365313
6:32559960:C:T	0.453446	0.0273854	0.0365293
6:32559975:C:A	0.620266	0.0296039	0.0597486
6:32559995:G:GTTT	0.610668	0.0298581	0.0586466
6:32559997:T:C	0.610691	0.0298567	0.0586475
6:32559997:T:TTAC	0.608856	0.0299999	0.0586271
6:32560017:C:A	0.253475	0.0417993	0.0366035
6:32560025:A:G	0.13671	0.117545	0.0789867
6:32560026:T:G	0.13671	0.117545	0.0789867
6:32560028:C:T	0.136723	0.117541	0.0789866
6:32560051:C:T	0.136811	0.117515	0.078987
6:32560067:A:C	0.132255	0.0938809	0.0623682
6:32560091:G:T	0.213233	0.0451148	0.0362448
6:32560107:G:T	0.930072	-0.00557381	0.0635158
6:32560111:CTCGTTTACTTTGG:C	0.140246	0.0534693	0.0362535
6:32560114:G:A	0.00315827	0.165297	0.0559968
6:32560126:A:G	0.148847	0.0525139	0.0363767
6:32560155:G:A	0.241864	0.0428665	0.0366273
6:32560158:G:T	0.570976	0.0337028	0.0594809
6:32560177:T:G	0.0157127	0.0979864	0.0405653
6:32560182:AGTCACTATT:A	0.497797	-0.0859085	0.126716
6:32560183:G:A	0.697365	0.0217626	0.0559621
6:32560190:T:C	0.228242	0.0441259	0.036622
6:32560209:T:C	0.134965	0.118002	0.0789415
6:32560222:C:T	0.0156565	0.0980339	0.0405631
6:32560240:C:T	0.251294	0.0419605	0.036576
6:32560247:A:G	0.250637	0.0420194	0.0365766
6:32560262:A:G	0.614262	0.0291558	0.0578489
6:32560266:T:C	3.30695e-05	0.203099	0.048925
6:32560270:CAGG:C	0.231457	0.0437544	0.0365652
6:32560283:C:T	0.581479	0.0327333	0.0593828
6:32560288:A:C	0.240287	0.0523942	0.0446186
6:32560298:T:C	0.250635	0.0420294	0.0365852
6:32560304:AT:A	0.00584879	-0.142561	0.0517248
6:32560306:T:C	0.06408	0.0684707	0.0369787
6:32560307:G:A	0.251295	0.0419782	0.0365915
6:32560327:C:T	0.0154753	0.0980574	0.0405018
6:32560330:T:C	0.579582	0.0328966	0.0593807
6:32560332:G:A	0.247521	0.0423131	0.0365906
6:32560339:A:G	0.247863	0.0422872	0.0365947
6:32560341:T:C	0.88925	-0.00550842	0.0395569
6:32560370:G:T	0.135172	0.117965	0.0789583
6:32560385:A:T	0.13521	0.117953	0.0789581
6:32560387:T:C	0.0170814	0.0967337	0.0405601
6:32560388:G:A	0.135235	0.117945	0.0789577
6:32560419:A:C	0.493999	0.0406534	0.0594381
6:32560432:C:T	0.698347	0.0213946	0.0552044
6:32560440:G:A	0.143816	0.0535991	0.0366683
6:32560440:GA:G	0.143984	0.0535754	0.0366675
6:32560441:A:G	0.144537	0.0535022	0.0366679
6:32560446:C:T	0.506279	-0.083757	0.126018
6:32560455:C:T	0.506347	-0.0837388	0.126011
6:32560463:T:A	0.0324075	0.137303	0.0641798
6:32560477:A:G	0.505205	-0.0839615	0.126007
6:32560478:C:T	5.75632e-07	0.231036	0.0462145
6:32560481:T:C	0.507207	-0.06491	0.0978749
6:32560483:T:C	0.505202	-0.0839621	0.126007
6:32560501:G:A	0.0441792	0.0835064	0.0414962
6:32560507:A:T	0.525405	0.0380162	0.0598647
6:32560510:AAG:A	0.731169	0.0191109	0.0556244
6:32560511:AG:A	0.730174	0.0191848	0.0556253
6:32560520:G:A	0.0442051	0.0834957	0.041496
6:32560523:A:G	0.0442051	0.0834957	0.041496
6:32560534:A:T	5.83502e-07	0.230957	0.0462228
6:32560546:C:T	0.0442086	0.0834962	0.0414969
6:32560554:T:C	0.497147	0.0405032	0.0596526
6:32560584:C:T	0.167462	0.05137	0.0372138
6:32560605:C:G	0.0372906	0.133716	0.0642072
6:32560606:G:A	0.10787	0.0590397	0.0367198
6:32560607:G:T	0.49148	0.0408872	0.0594328
6:32560614:G:A	0.491486	0.0408864	0.0594324
6:32560631:C:T	0.498307	-0.0859079	0.126866
6:32560645:A:G	0.0368681	0.0865658	0.0414742
6:32560667:G:A	0.107801	0.0590478	0.0367177
6:32560670:G:A	0.0560954	0.109326	0.0572298
6:32560670:G:T	0.592016	0.0314634	0.0587095
6:32560695:G:C	0.505496	-0.0838841	0.125977
6:32560698:T:G	0.113	0.0585041	0.0369146
6:32560711:T:C	0.585147	0.0320543	0.0587201
6:32560715:G:A	0.718473	0.0199664	0.0553853
6:32560716:T:C	0.718473	0.0199664	0.0553853
6:32560727:C:A	0.71843	0.0199696	0.0553852
6:32560739:A:G	0.10619	-0.181721	0.112481
6:32560741:T:C	0.00954857	0.104095	0.0401639
6:32560742:G:A	0.545836	-0.0761072	0.126003
6:32560749:A:T	0.536014	-0.0785044	0.126855
6:32560752:C:T	0.0633857	-0.0649493	0.0349853
6:32560757:G:T	0.0479371	0.072634	0.0367223
6:32560764:T:G	0.012307	0.103693	0.0414238
6:32560771:G:A	0.535946	-0.0785174	0.126855
6:32560773:G:A	0.0121836	0.103662	0.0413525
6:32560774:C:T	0.0472216	0.0728491	0.0367126
6:32560775:A:G	0.0472259	0.0728478	0.0367126
6:32560801:T:G	0.0839748	0.0631905	0.036567
6:32560808:G:A	0.0330964	0.0885489	0.0415545
6:32560829:G:C	0.823431	0.0122594	0.0549417
6:32560839:C:T	0.499163	-0.0857309	0.126857
6:32560870:T:A	0.843022	0.0108914	0.0549989
6:32560875:C:T	0.843034	0.0108906	0.0549991
6:32560883:G:A	0.843141	0.0108832	0.0549996
6:32560899:C:T	0.0322596	0.0892842	0.0416986
6:32560934:G:C	0.823327	0.0122664	0.0549403
6:32560963:C:G	0.822686	0.012312	0.0549418
6:32560978:A:G	0.103284	0.0594961	0.03652
6:32560981:A:G	0.822617	0.0123176	0.0549451
6:32560982:C:T	0.822629	0.0123168	0.0549453
6:32560984:C:T	0.000816276	-0.120794	0.0360878
6:32560990:G:A	0.82284	0.0123019	0.0549454
6:32560993:TA:T	0.824005	0.0122192	0.0549433
6:32560995:A:C	0.824005	0.0122192	0.0549433
6:32561009:T:C	0.0372418	0.133712	0.064189
6:32561010:G:T	0.101769	0.0597378	0.0365071
6:32561014:T:G	0.000814124	-0.120818	0.0360872
6:32561019:AC:A	0.029991	-0.0788762	0.036345
6:32561020:C:A	0.200334	0.046577	0.0363712
6:32561028:G:T	0.0998964	0.0600682	0.0365077
6:32561043:A:T	0.823393	0.0122626	0.0549441
6:32561048:G:T	0.823405	0.0122618	0.0549442
6:32561049:A:C	0.0854969	0.0620088	0.036059
6:32561049:A:G	0.824412	0.0121907	0.0549443
6:32561068:C:T	0.0839648	0.0631194	0.0365247
6:32561074:A:C	0.0331442	0.088312	0.0414546
6:32561093:G:A	0.083239	0.0632675	0.0365245
6:32561098:A:T	0.0329408	0.0884135	0.0414541
6:32561123:T:C	0.101353	0.0598618	0.0365383
6:32561128:A:C	0.824715	0.0121858	0.0550185
6:32561137:C:G	0.824727	0.012185	0.0550186
6:32561140:C:G	0.497958	-0.0859645	0.126846
6:32561143:C:T	0.0431584	0.0839043	0.0414921
6:32561161:T:A	0.832573	0.0116225	0.054978
6:32561161:T:C	0.0882273	0.0615561	0.036107
6:32561175:T:C	0.835508	0.0114383	0.0550867
6:32561186:G:A	0.835559	0.0114347	0.0550868
6:32561201:A:G	0.835493	0.0114395	0.0550872
6:32561207:C:T	0.835505	0.0114387	0.0550874
6:32561229:A:G	0.0997602	0.0601276	0.0365291
6:32561246:T:C	0.835695	0.0114245	0.0550836
6:32561277:C:T	0.0428831	0.0839691	0.0414694
6:32561283:C:A	0.497614	-0.0860298	0.126841
6:32561300:C:T	0.0296965	0.0870689	0.040048
6:32561302:G:A	0.0421366	0.0842535	0.0414599
6:32561305:T:G	0.0421382	0.0842528	0.0414599
6:32561327:C:T	0.0302514	0.0868154	0.0400665
6:32561370:C:T	0.14129	0.0817414	0.0555684
6:32561390:C:T	0.10149	0.0597924	0.0365106
6:32561392:G:A	0.10149	0.0597924	0.0365106
6:32561404:A:C	0.0550826	0.109722	0.0571996
6:32561411:C:T	0.829594	0.0118307	0.0549698
6:32561422:A:G	0.58512	0.0320563	0.0587196
6:32561424:C:T	0.0300106	0.0869444	0.0400674
6:32561429:A:T	0.102629	0.0595952	0.0365113
6:32561445:A:G	0.105366	0.0591664	0.0365365
6:32561466:A:G	0.487415	-0.0882553	0.127091
6:32561468:TA:T	0.486899	-0.0882456	0.126927
6:32561495:G:A	0.822255	0.0123477	0.0549653
6:32561526:C:A	0.043066	0.0838943	0.0414688
6:32561527:T:C	0.486774	-0.0883949	0.127105
6:32561551:G:A	0.140798	0.065796	0.0446733
6:32561565:T:C	0.487118	-0.0883255	0.127105
6:32561566:A:G	0.01319	0.166617	0.0672223
6:32561576:A:G	0.605928	0.0303934	0.0589139
6:32561578:A:G	0.605896	0.030396	0.0589138
6:32561579:C:T	0.0328539	0.0891205	0.0417649
6:32561582:T:A	5.89185e-05	0.203583	0.0506791
6:32561587:G:GA	0.01283	-0.0883137	0.0354894
6:32561598:T:G	0.102439	0.059618	0.0365051
6:32561609:A:G	0.82543	0.0121361	0.0550223
6:32561616:T:C	0.595493	0.0311714	0.058715
6:32561618:T:C	0.103546	0.0594368	0.0365113
6:32561638:C:T	0.499882	-0.0867804	0.128626
6:32561656:G:A	0.142845	0.0542613	0.0370313
6:32561659:T:C	0.813617	0.0129567	0.0549566
6:32561662:A:C	0.522424	0.0587651	0.0918759
6:32561676:T:C	0.595722	0.0311523	0.0587156
6:32561678:G:A	0.817651	0.0126695	0.0549494
6:32561681:G:A	0.519564	-0.0820985	0.127479
6:32561743:G:C	0.00216504	0.117566	0.0383374
6:32561743:G:T	0.818043	0.0126423	0.0549516
6:32561766:A:G	0.817354	0.0126904	0.0549487
6:32561772:C:T	0.517999	0.0593033	0.0917393
6:32561794:C:G	5.61057e-05	0.198098	0.0491726
6:32561806:ATAGT:A	0.831761	-0.0115589	0.0544092
6:32561811:T:TA	0.00248635	0.117951	0.0389922
6:32561819:G:A	0.832662	0.0116375	0.0550789
6:32561846:G:C	0.862816	0.00954192	0.0552226
6:32561880:T:G	0.890015	0.0076631	0.055415
6:32561885:C:A	0.890067	0.00765946	0.0554151
6:32561887:G:C	0.890067	0.00765946	0.0554151
6:32561915:T:C	0.000818724	-0.120663	0.0360578
6:32562023:G:A	0.0719288	-0.0692566	0.0384851
6:32562127:C:T	0.122878	-0.0666619	0.0432083
6:32562293:A:AAGGTCACAGATCAAC	0.70656	-0.0320148	0.0850371
6:32562498:T:G	3.24094e-08	0.21689	0.0392355
6:32562634:C:T	0.123971	0.0817827	0.0531638
6:32562813:C:CG	0.79381	-0.017714	0.0677743
6:32562958:CT:C	0.524924	0.0283085	0.0445262
6:32563329:AC:A	0.372158	-0.049871	0.0558817
6:32563377:GA:G	0.0419322	-0.167521	0.0823526
6:32563459:TG:T	0.233873	0.0635801	0.0534088
6:32564058:TC:T	0.449094	0.0390448	0.0515833
6:32564604:G:GGCC	0.186873	0.056244	0.0426128
6:32564605:A:C	0.00257908	0.132014	0.0438018
6:32564606:G:C	0.00102624	0.134931	0.041097
6:32564607:G:A	0.00258237	0.132	0.0438025
6:32564681:A:C	0.358714	0.0436402	0.0475478
6:32564699:A:G	0.52808	0.03099	0.0491172
6:32564713:T:TTTG	0.644612	0.0238279	0.0516582
6:32564725:A:G	0.379345	0.0425563	0.0484087
6:32564727:A:G	0.395389	0.0408488	0.048064
6:32564784:G:C	0.229136	0.0540356	0.0449328
6:32564786:A:T	0.599903	0.0309596	0.0590225
6:32564800:T:C	0.447613	0.0266977	0.0351563
6:32564803:T:C	0.229121	0.0540371	0.0449327
6:32564813:T:C	0.229153	0.0540331	0.0449323
6:32564856:T:C	0.0359009	0.134636	0.064172
6:32564861:A:G	0.0440557	0.0835805	0.0415088
6:32564869:C:T	0.383825	0.0306699	0.0352176
6:32564896:A:G	0.501144	0.032297	0.0480116
6:32564898:A:G	0.501144	0.032297	0.0480116
6:32564908:A:G	0.501273	0.0322871	0.0480115
6:32564914:A:G	0.505167	0.0320156	0.048044
6:32564915:T:C	0.0213102	0.0948766	0.0412069
6:32564916:G:T	0.505131	0.0320184	0.0480441
6:32564918:T:A	0.505131	0.0320184	0.0480441
6:32564990:G:A	0.205483	0.057121	0.0451163
6:32564993:T:C	0.238817	0.0531071	0.0450844
6:32565004:A:G	0.238486	0.0531441	0.045084
6:32565042:A:G	0.0443019	0.0835018	0.0415179
6:32565044:T:G	0.242134	0.0524485	0.0448404
6:32565050:C:A	5.8324e-07	0.229516	0.0459336
6:32565051:A:T	0.434776	0.0274165	0.0351023
6:32565053:C:G	0.0443341	0.0834939	0.0415203
6:32565056:T:G	0.242224	0.0524387	0.0448407
6:32565068:GT:G	0.385078	0.0302096	0.0347805
6:32565075:C:T	0.00417212	-0.099462	0.0347181
6:32565091:G:T	0.242022	0.0524551	0.0448354
6:32565106:T:C	0.437185	0.027273	0.0351024
6:32565109:T:A	0.225573	0.0542988	0.0448068
6:32565109:T:C	0.593494	0.0186822	0.0349999
6:32565138:C:T	0.195259	0.0585222	0.0451847
6:32565152:T:A	0.0376108	0.0864048	0.0415593
6:32565154:C:G	0.45315	0.0263645	0.0351445
6:32565164:A:G	0.175124	0.0615342	0.0453819
6:32565169:C:T	0.175109	0.0615364	0.0453819
6:32565176:G:C	0.175116	0.0615351	0.0453816
6:32565189:G:T	0.0359129	0.134596	0.0641572
6:32565192:T:C	0.0357758	0.0869505	0.0414155
6:32565197:G:A	0.184488	0.0601408	0.0453187
6:32565201:G:A	0.95677	-0.00650654	0.12003
6:32565213:T:C	0.213074	0.0559501	0.0449341
6:32565236:C:T	0.458328	0.0260519	0.0351292
6:32565243:A:G	0.0453628	0.0829981	0.0414726
6:32565244:T:TA	0.197425	0.0602499	0.0467444
6:32565272:T:A	0.000804892	-0.120847	0.0360619
6:32565283:G:A	0.460327	0.0259327	0.0351245
6:32565329:C:T	0.0453126	0.0830177	0.0414727
6:32565331:A:C	0.000805782	-0.120837	0.036062
6:32565355:G:A	0.739367	-0.0218206	0.065588
6:32565413:G:C	0.0443582	0.0833847	0.0414707
6:32565437:G:A	2.97871e-07	0.237211	0.046287
6:32565438:C:G	0.0147351	0.100171	0.0410735
6:32565443:G:T	0.268779	0.0389052	0.0351804
6:32565447:T:C	0.0147328	0.100173	0.0410733
6:32565448:C:T	0.0147328	0.100173	0.0410733
6:32565459:A:T	0.317299	0.109819	0.109816
6:32565465:G:A	0.04997	0.0779708	0.0397765
6:32565495:G:C	0.380713	0.030815	0.0351535
6:32565495:G:T	0.657498	-0.0568157	0.128145
6:32565505:A:T	0.455495	0.0262173	0.0351304
6:32565532:C:G	0.146288	0.0660263	0.0454486
6:32565533:G:A	0.543163	0.0214032	0.0352004
6:32565560:G:C	0.14797	0.0657837	0.0454703
6:32565562:A:G	4.9211e-05	0.199264	0.0490877
6:32565568:T:C	0.129626	0.0719745	0.0474897
6:32565571:T:A	0.147979	0.0657821	0.0454703
6:32565588:T:C	0.147961	0.0657853	0.0454704
6:32565601:A:G	0.98096	-0.00284108	0.119047
6:32565624:C:CG	0.460714	0.0259198	0.0351374
6:32565625:C:G	0.460714	0.0259198	0.0351374
6:32565626:A:G	0.0399922	0.0853401	0.0415517
6:32565648:A:C	0.325672	0.0351766	0.0357897
6:32565650:A:G	0.325724	0.0351728	0.0357897
6:32565652:C:G	0.355538	0.0385462	0.0417212
6:32565657:T:C	0.325742	0.0351714	0.0357897
6:32565658:G:T	0.135996	-0.0528712	0.0354633
6:32565662:G:A	0.0391538	0.0856335	0.041518
6:32565665:TA:T	0.556845	-0.0215693	0.0367115
6:32565667:A:G	0.169964	0.0585478	0.0426633
6:32565668:T:G	0.464892	-0.0265431	0.0363199
6:32565690:T:C	7.91412e-07	0.212131	0.0429634
6:32565707:G:T	0.463784	0.0257651	0.0351679
6:32565711:A:C	0.0357324	0.134563	0.0640789
6:32565716:G:T	0.195588	0.0911021	0.0703912
6:32565721:T:C	4.07182e-05	0.207729	0.0506241
6:32565722:G:T	0.217931	0.0552305	0.0448281
6:32565735:C:T	0.217931	0.0552305	0.0448281
6:32565745:G:A	0.0480736	0.0820638	0.0415152
6:32565773:T:C	0.00267227	-0.104954	0.0349482
6:32565779:A:C	0.0439743	0.0836083	0.0415066
6:32565792:T:C	0.0521462	0.111209	0.0572673
6:32565805:A:C	0.456206	0.0261776	0.0351326
6:32565807:A:C	0.0443939	0.0834725	0.0415213
6:32565807:AG:A	0.45635	0.0261684	0.0351314
6:32565808:G:A	0.456238	0.0261758	0.0351327
6:32565884:C:T	0.465185	0.025649	0.0351194
6:32565940:G:A	0.477791	0.0249441	0.0351395
6:32565946:T:G	0.466726	0.0255688	0.0351309
6:32565966:A:T	0.468753	0.0254488	0.0351256
6:32565970:A:G	0.160765	0.104355	0.0744062
6:32565977:C:T	2.99107e-10	0.459239	0.0729039
6:32565979:A:G	0.756915	-0.0203	0.0655825
6:32566011:C:A	6.18118e-05	0.197225	0.0492351
6:32566021:T:G	0.853604	0.00658175	0.0356691
6:32566041:T:TCCTC	0.990478	-0.00140218	0.117491
6:32566072:T:C	0.404231	0.0293336	0.0351684
6:32566076:C:T	0.410517	0.0289668	0.0351972
6:32566077:A:G	0.410517	0.0289668	0.0351972
6:32566087:A:G	0.411157	0.0289517	0.0352271
6:32566089:T:G	0.00100557	-0.118545	0.0360431
6:32566096:C:G	0.571839	0.0331765	0.0586836
6:32566101:A:G	0.475159	0.025118	0.0351739
6:32566149:G:A	0.0261594	-0.0801133	0.0360248
6:32566156:G:A	6.36734e-07	0.228557	0.0458975
6:32566157:T:A	0.0521715	0.111163	0.0572497
6:32566287:G:C	0.298365	0.047356	0.0455369
6:32566288:G:A	0.298365	0.047356	0.0455369
6:32566294:T:C	0.0015169	-0.114238	0.0360211
6:32566296:T:C	0.0195935	0.303582	0.130067
6:32566306:T:C	0.464997	0.0256607	0.0351207
6:32566308:A:C	0.0465833	0.0826013	0.0415067
6:32566328:GGTTA:G	0.177962	0.0617983	0.0458766
6:32566329:G:C	0.996129	-0.000569041	0.117289
6:32566329:GTTAT:G	0.255785	0.0513841	0.0452161
6:32566337:T:C	0.49791	-0.0663671	0.0979182
6:32566345:G:T	9.47525e-08	0.41074	0.0769678
6:32566398:G:A	0.678322	-0.0524599	0.126484
6:32566497:G:A	0.000824861	-0.120553	0.0360472
6:32566501:C:T	8.83952e-07	0.210882	0.0428983
6:32566502:G:A	0.212473	0.0583026	0.0467621
6:32566533:A:G	0.0454643	0.0827973	0.0413917
6:32566549:T:G	0.04547	0.0827954	0.0413919
6:32566557:G:C	0.0454713	0.082795	0.0413919
6:32566577:C:T	5.97242e-05	0.197059	0.0490943
6:32566598:C:A	0.0433413	0.0836339	0.0413946
6:32566609:GTA:G	0.0426129	0.0839085	0.0413855
6:32566611:AT:A	0.0908717	0.0698559	0.0413149
6:32566635:G:C	0.965984	0.00495269	0.116135
6:32566646:G:A	0.225747	0.0542688	0.0447989
6:32566647:A:C	0.32518	0.0393216	0.0399663
6:32566647:A:T	0.0160491	0.239184	0.0993372
6:32566649:T:C	0.443382	0.026891	0.035083
6:32566655:T:C	0.0426035	0.0839277	0.0413931
6:32566657:A:G	0.127445	-0.0864032	0.0566856
6:32566686:T:A	0.0425844	0.0839359	0.0413934
6:32566712:T:C	0.225789	0.0542656	0.0448003
6:32566743:A:G	0.0426227	0.0840491	0.0414568
6:32566744:C:T	0.04262	0.0840504	0.0414569
6:32566769:G:C	0.458487	0.0260538	0.0351441
6:32566769:G:GT	0.538721	0.0366249	0.0595771
6:32566772:G:T	0.0428292	0.0839543	0.0414513
6:32566782:C:CTTTT	0.163731	0.0765406	0.0549611
6:32566809:T:G	0.0434134	0.116068	0.0574674
6:32566871:G:A	0.0459224	0.0827943	0.0414779
6:32566872:T:C	0.0459204	0.0827952	0.041478
6:32566880:G:GAACT	0.0459204	0.0827952	0.041478
6:32566892:A:G	6.19192e-07	0.214339	0.0429957
6:32566909:A:T	0.0444646	0.0834212	0.0415096
6:32566947:C:T	0.0357166	0.134606	0.0640939
6:32566948:G:A	0.0443874	0.0834511	0.0415094
6:32566972:G:C	0.0424947	0.0839617	0.0413881
6:32567005:AC:A	0.0522136	-0.0817824	0.0421261
6:32567006:C:T	0.0424762	0.0839704	0.0413887
6:32567007:A:G	0.0657377	0.0759976	0.0412984
6:32567024:C:T	0.0684182	0.0754761	0.0414193
6:32567065:G:A	0.035723	0.134607	0.0640967
6:32567154:A:C	0.0430854	0.0841015	0.0415751
6:32567155:G:A	0.0430318	0.084121	0.0415741
6:32567256:C:T	0.917867	0.0117946	0.114377
6:32567278:A:T	0.0497836	0.127777	0.0651321
6:32567283:G:A	0.0188644	0.233605	0.0994826
6:32567296:G:C	0.0100915	-0.0924008	0.0359162
6:32567297:T:C	0.0613661	0.077435	0.0413903
6:32567298:G:A	0.0613724	0.077433	0.0413903
6:32567306:C:T	0.000235782	0.178351	0.0485013
6:32567308:C:G	0.240324	0.0827059	0.0704372
6:32567316:T:G	0.40317	0.029418	0.0351901
6:32567321:A:T	0.32157	0.0345711	0.0348767
6:32567330:T:C	0.070378	0.0748518	0.0413667
6:32567337:C:T	0.0699332	0.0750079	0.0413873
6:32567349:G:A	0.0433191	0.0857306	0.0424279
6:32567351:A:G	0.00017179	0.187952	0.0500239
6:32567353:A:G	0.0710974	0.0747329	0.0414066
6:32567356:A:G	0.0848055	0.0713281	0.0413866
6:32567368:C:G	0.0460911	0.083518	0.041873
6:32567375:A:G	0.0460901	0.0835186	0.0418731
6:32567379:A:G	9.29982e-07	0.213464	0.0435116
6:32567380:T:C	0.060958	0.078022	0.0416384
6:32567381:G:A	0.060958	0.078022	0.0416384
6:32567384:A:G	0.0456047	0.115042	0.0575487
6:32567488:A:T	0.0443671	0.0835342	0.0415468
6:32567491:G:T	5.60959e-05	0.198514	0.0492754
6:32567494:T:C	0.501563	-0.0657572	0.0978482
6:32567502:A:T	0.0443727	0.0835319	0.0415467
6:32567506:C:G	5.61122e-05	0.19851	0.0492753
6:32567508:G:A	0.000740051	-0.121688	0.0360631
6:32567550:C:T	0.501736	-0.0657281	0.0978445
6:32567551:A:G	0.246302	0.0815658	0.070353
6:32567586:A:C	0.0436092	0.0837994	0.0415295
6:32567603:A:T	5.85902e-07	0.215051	0.0430463
6:32567627:T:C	0.0436077	0.0838007	0.0415299
6:32567650:T:C	6.12941e-07	0.214408	0.0429925
6:32567712:G:A	0.554608	-0.0773884	0.130974
6:32567712:G:GAA	0.000127275	-0.194704	0.0508144
6:32567719:TA:T	0.043959	0.0836204	0.0415096
6:32567751:T:G	0.518833	0.0584007	0.0905234
6:32567757:G:A	0.444742	0.0268721	0.0351633
6:32567795:A:G	0.000774499	-0.121293	0.0360802
6:32567798:G:T	0.043782	0.0836939	0.0415113
6:32567820:A:T	0.0437901	0.0836915	0.0415117
6:32567880:C:T	0.0437567	0.0837073	0.0415129
6:32567892:C:A	0.0821875	0.223958	0.12885
6:32567897:G:A	0.230568	0.0537879	0.0448645
6:32567946:C:T	0.000773805	-0.1213	0.0360796
6:32567954:T:C	0.0590916	0.0785168	0.0415981
6:32567956:T:C	0.510029	0.0232254	0.0352546
6:32567960:G:A	0.0591114	0.0785111	0.0415983
6:32567973:C:CA	0.286052	-0.0393447	0.0368802
6:32567981:T:A	1.10421e-05	0.171377	0.0389875
6:32567981:T:TA	8.36883e-06	0.173336	0.0389036
6:32567986:A:T	0.287042	-0.039265	0.0368813
6:32567987:T:A	0.359913	-0.033764	0.0368791
6:32567987:T:TA	0.0418889	0.0844872	0.0415247
6:32568018:C:T	0.0438292	0.0836842	0.0415157
6:32568063:G:A	0.000763761	-0.121428	0.0360792
6:32568085:T:C	0.0480719	0.0821228	0.0415447
6:32568088:GC:G	0.0457075	0.0829755	0.0415275
6:32568090:T:C	0.059601	0.114817	0.0609518
6:32568096:T:C	0.0418652	0.0842816	0.0414189
6:32568097:G:A	0.0418652	0.0842816	0.0414189
6:32568107:A:G	0.0433338	0.0838366	0.0414934
6:32568118:T:C	0.0482553	0.0820589	0.0415464
6:32568127:G:C	0.769904	-0.019201	0.0656441
6:32568138:G:A	0.231752	0.0536746	0.0448837
6:32568139:C:T	0.0469574	0.113991	0.0573775
6:32568146:A:G	0.956191	0.0059325	0.107993
6:32568150:C:T	0.464431	0.0257513	0.0352001
6:32568165:G:C	0.231998	0.0536384	0.0448772
6:32568193:A:C	0.0911221	0.0695701	0.0411777
6:32568195:C:T	0.0911244	0.0695697	0.0411778
6:32568200:G:C	0.0911397	0.0695664	0.0411778
6:32568240:G:A	0.230373	0.053993	0.0450168
6:32568240:GCA:G	0.73892	-0.01888	0.0566482
6:32568242:A:G	0.189865	0.0483788	0.0369028
6:32568251:C:T	0.0456314	0.0817213	0.0408855
6:32568264:G:A	0.461024	0.0261913	0.0355299
6:32568265:G:A	0.398455	0.0771713	0.0913938
6:32568284:C:T	0.467082	0.0258298	0.0355178
6:32568292:A:G	0.000542592	0.156547	0.0452604
6:32568299:A:G	0.0474478	0.0811405	0.0409329
6:32568315:C:T	0.204899	0.0570066	0.0449679
6:32568316:A:G	0.0481512	0.081453	0.0412205
6:32568321:T:C	0.282702	0.0484765	0.0451251
6:32568324:A:G	0.888239	0.0158411	0.112722
6:32568330:G:GTAC	0.531373	0.0761945	0.121734
6:32568382:AT:A	0.0722956	0.0752577	0.0418738
6:32568383:T:A	0.0692417	0.0749325	0.0412433
6:32568426:C:T	0.000769	-0.121402	0.0360917
6:32568429:C:T	0.043649	0.0837612	0.0415184
6:32568439:C:T	0.888999	0.0157274	0.112685
6:32568448:G:A	0.889002	0.0157268	0.112682
6:32568471:G:A	0.0436354	0.0837675	0.0415189
6:32568481:T:A	0.2284	0.0540469	0.0448712
6:32568522:G:A	0.0287139	0.0908895	0.0415515
6:32568538:A:G	0.0445499	0.0833561	0.0414938
6:32568578:T:C	0.0347124	0.122807	0.0581556
6:32568589:C:CAG	0.00898251	0.106582	0.0407936
6:32568595:T:C	0.00898262	0.106582	0.0407937
6:32568596:G:A	0.00898411	0.10658	0.0407937
6:32568652:G:A	0.200912	0.0579837	0.0453367
6:32568652:GGA:G	0.0860892	0.0659376	0.0384163
6:32568672:G:A	3.47036e-07	0.2373	0.0465665
6:32568678:C:A	2.90986e-07	0.239019	0.0465997
6:32568681:C:T	0.0328689	0.0879319	0.0412113
6:32568682:A:G	0.0328712	0.087931	0.0412115
6:32568685:C:T	0.000780686	-0.12163	0.0362041
6:32568686:A:G	0.034458	0.0874574	0.0413575
6:32568691:TA:T	0.0372546	0.0857575	0.0411709
6:32568695:C:T	0.0361749	0.0863011	0.0411947
6:32568701:C:T	0.0332132	0.0877743	0.0412183
6:32568709:G:A	0.190307	0.0940261	0.0717936
6:32568740:G:T	0.0466163	0.0826661	0.0415456
6:32568763:G:A	0.0467645	0.0826112	0.041546
6:32568769:G:T	0.226595	0.0542991	0.0449058
6:32568770:T:C	0.0473275	0.0824712	0.0415816
6:32568783:C:A	0.879152	0.0171588	0.112854
6:32568805:T:C	0.044017	0.0835914	0.0415067
6:32568806:G:A	5.18441e-07	0.216716	0.043176
6:32568834:AAAAG:A	0.029813	0.0902713	0.0415505
6:32568835:AAAG:A	0.0290688	0.090563	0.0414941
6:32568836:AAG:A	0.0290688	0.090563	0.0414941
6:32568837:AG:A	0.0299282	0.0908787	0.0418595
6:32568907:T:A	0.519172	0.022665	0.0351602
6:32568910:T:A	0.519188	0.0226642	0.0351602
6:32568937:T:C	5.33048e-07	0.215915	0.0430622
6:32568964:G:T	0.532873	0.02194	0.0351813
6:32568967:T:C	0.718397	0.0126692	0.0351334
6:32568990:A:G	0.503475	0.0235552	0.0352079
6:32568995:G:A	0.16469	0.062138	0.0447207
6:32569012:G:C	0.0255216	0.0915323	0.0409831
6:32569025:C:T	0.0246384	0.0916664	0.0407946
6:32569027:G:A	0.0246368	0.0916674	0.0407946
6:32569036:A:G	3.16412e-07	-0.325825	0.0637198
6:32569038:T:A	0.024652	0.0916577	0.0407945
6:32569050:A:G	0.0425691	0.0841925	0.0415168
6:32569051:T:G	0.778621	-0.0184246	0.0655407
6:32569073:AT:A	0.011328	0.103364	0.0408162
6:32569108:C:T	0.0100531	0.104391	0.040556
6:32569111:A:G	0.911891	-0.00393081	0.0355237
6:32569119:A:G	0.272289	0.0386895	0.0352426
6:32569135:TA:T	0.000140226	0.18293	0.0480413
6:32569138:A:T	0.195069	0.0583169	0.045007
6:32569144:AG:A	0.00202969	-0.11173	0.0362072
6:32569157:C:T	0.0628031	0.0751954	0.040415
6:32569158:T:C	0.0628031	0.0751954	0.040415
6:32569162:T:C	0.363244	0.0413222	0.045449
6:32569164:C:T	0.042551	0.0841937	0.0415138
6:32569174:C:T	0.360474	0.0322236	0.0352378
6:32569205:G:A	0.0425503	0.0841941	0.0415138
6:32569208:G:A	0.00115042	-0.118034	0.0363081
6:32569222:GTC:G	0.0359384	0.134665	0.0641989
6:32569223:TCA:T	0.0359384	0.134665	0.0641989
6:32569230:G:A	5.49978e-05	0.198529	0.0492224
6:32569232:C:T	0.0425222	0.0842058	0.041514
6:32569233:A:G	0.0425222	0.0842058	0.041514
6:32569239:A:G	0.0847938	0.221306	0.128403
6:32569260:T:C	0.0426122	0.084176	0.0415173
6:32569261:C:A	0.251315	0.0808092	0.0704428
6:32569263:C:T	0.0502081	0.0791606	0.0404255
6:32569270:A:T	1.16748e-15	0.625265	0.0780817
6:32569293:G:A	0.380195	0.0309191	0.035234
6:32569297:A:G	0.0298448	-0.0779693	0.0358951
6:32569302:GGCA:G	0.225795	0.0568824	0.0469613
6:32569304:C:T	0.181537	0.0629279	0.0471004
6:32569305:A:G	0.35646	-0.034752	0.0376866
6:32569318:C:T	0.000875232	-0.120769	0.0362906
6:32569335:T:C	0.034496	0.0866269	0.0409734
6:32569362:G:C	0.882343	0.0166063	0.112205
6:32569387:A:G	0.0450883	0.0828531	0.0413474
6:32569392:T:C	0.0450913	0.0828519	0.0413473
6:32569394:C:A	0.324365	0.106364	0.107926
6:32569415:G:A	0.457964	0.0260961	0.0351603
6:32569422:A:T	0.0449071	0.0829211	0.0413463
6:32569431:A:G	0.067796	0.111376	0.0609825
6:32569435:C:CA	1.65377e-09	0.246057	0.040815
6:32569447:C:A	0.00742215	0.151016	0.0564065
6:32569447:C:CA	0.0365489	0.133842	0.0640158
6:32569453:AT:A	0.0174403	0.0949316	0.0399327
6:32569457:ACG:A	0.0347011	0.135154	0.0639983
6:32569459:G:A	0.064598	0.112672	0.0609687
6:32569459:G:GA	0.0243812	0.160693	0.0713853
6:32569478:C:A	0.693127	-0.0770687	0.195301
6:32569500:C:T	6.26947e-07	0.228984	0.0459556
6:32569506:G:T	0.0356347	0.134696	0.0641081
6:32569513:G:C	0.0356347	0.134696	0.0641081
6:32569556:T:A	0.0800682	0.0722938	0.0413039
6:32569563:C:T	0.173513	0.0484475	0.0355969
6:32569572:G:A	0.17352	0.0484467	0.0355969
6:32569607:G:C	0.0766071	0.0729501	0.041198
6:32569608:G:A	0.0766293	0.0729448	0.0411981
6:32569637:A:C	1.26564e-08	0.230839	0.0405647
6:32569659:T:C	0.0452492	0.0831278	0.0415155
6:32569711:T:C	1.47075e-08	0.229707	0.0405489
6:32569712:T:A	1.47075e-08	0.229707	0.0405489
6:32569721:A:G	0.0454087	0.0830659	0.0415153
6:32569722:G:T	0.116815	0.0558853	0.0356346
6:32569790:C:T	0.0479975	0.0820976	0.0415182
6:32569792:T:C	0.121677	0.0551403	0.0356256
6:32569802:C:A	0.0357305	0.134566	0.0640794
6:32569816:C:CA	0.0484947	0.128824	0.0652931
6:32569823:AAT:A	0.0467428	0.0825443	0.0415083
6:32569824:AT:A	0.0465887	0.082597	0.0415056
6:32569852:G:A	0.839635	0.00987993	0.0488234
6:32569859:A:G	6.36619e-05	0.196901	0.04924
6:32569879:T:G	0.0473586	0.0823195	0.041511
6:32569911:A:G	0.0473616	0.0823186	0.0415111
6:32569932:T:A	0.484704	0.0634001	0.0907327
6:32569948:G:T	0.484436	0.0634399	0.0907338
6:32569953:C:T	0.020757	0.231012	0.0999025
6:32569964:A:AC	0.0498332	0.0812598	0.0414296
6:32569967:CT:C	0.0491977	0.0813606	0.0413654
6:32569972:T:C	0.030205	0.0908877	0.0419341
6:32569997:C:A	0.0302108	0.0908853	0.0419345
6:32570006:CCAAT:C	0.682518	0.0157404	0.0384823
6:32570013:AT:A	0.00889402	0.105267	0.040238
6:32570015:CG:C	0.00880935	0.105378	0.0402303
6:32570018:T:C	0.601568	-0.0242057	0.0463579
6:32570018:TGC:CGC	0.756807	0.0151106	0.0487948
6:32570018:TGC:T	0.138788	0.052941	0.0357632
6:32570019:G:A	0.756807	0.0151106	0.0487948
6:32570025:C:T	0.0287012	0.0914993	0.041827
6:32570051:C:G	0.0381272	0.0865246	0.0417291
6:32570055:T:G	0.0381223	0.0865268	0.0417291
6:32570070:C:CCAAA	0.0927048	0.0608245	0.0361771
6:32570079:C:A	0.000956133	-0.119186	0.0360829
6:32570079:C:G	0.0577767	0.108564	0.0572176
6:32570079:C:T	4.16096e-05	0.156783	0.038255
6:32570082:G:T	0.0396599	0.0859992	0.0418025
6:32570110:T:A	2.71949e-07	0.359766	0.0699673
6:32570132:C:A	0.0623985	0.0771871	0.0414215
6:32570144:T:C	0.0624002	0.0771866	0.0414215
6:32570147:A:G	0.839635	0.00987993	0.0488234
6:32570149:A:G	0.000776728	-0.121236	0.0360718
6:32570172:T:C	0.0357914	0.134537	0.0640869
6:32570181:G:A	0.0480598	0.082075	0.0415183
6:32570184:C:T	0.839635	0.00987993	0.0488234
6:32570216:G:A	0.035967	0.134394	0.0640796
6:32570221:G:A	0.045983	0.0826047	0.0413945
6:32570228:T:C	0.045983	0.0826047	0.0413945
6:32570238:T:C	0.0458243	0.0826677	0.0413958
6:32570261:AG:A	0.118258	0.0556656	0.0356345
6:32570266:C:A	0.0461867	0.0827735	0.0415179
6:32570281:G:A	0.046188	0.0827731	0.0415179
6:32570311:T:G	0.909943	0.0127301	0.112545
6:32570325:A:G	0.045366	0.0830791	0.0415137
6:32570352:G:A	0.115342	0.0560764	0.0356124
6:32570353:C:T	0.0447815	0.0831945	0.0414583
6:32570375:A:C	0.0449805	0.0831417	0.0414705
6:32570377:C:T	0.0449805	0.0831417	0.0414705
6:32570401:G:A	0.82586	0.0107501	0.048861
6:32570417:A:C	0.91434	0.0121141	0.11262
6:32570418:T:G	0.0463681	0.0825895	0.04146
6:32570439:G:C	0.567499	0.0336397	0.0588375
6:32570461:C:T	0.0480398	0.0820821	0.0415182
6:32570478:A:G	0.0480319	0.0820849	0.0415181
6:32570494:C:T	0.0357282	0.134567	0.0640795
6:32570524:AAAT:A	0.0477882	0.0821984	0.0415301
6:32570550:T:G	0.047632	0.0822586	0.0415314
6:32570571:T:C	0.0484296	0.0819731	0.0415352
6:32570573:C:T	0.91438	0.012128	0.112802
6:32570577:A:T	0.0484271	0.081974	0.0415353
6:32570602:G:T	0.0476338	0.0822589	0.0415319
6:32570609:C:T	0.047627	0.0822617	0.041532
6:32570649:C:T	0.0444896	0.0831747	0.0413918
6:32570671:ACG:A	0.0405323	0.0846499	0.0413273
6:32570675:GAAATGAATCTCA:G	0.0412027	0.0841398	0.041215
6:32570687:A:AAG	0.043121	0.0837523	0.0414095
6:32570717:G:A	0.0429495	0.0838229	0.0414104
6:32570776:C:T	0.0363027	0.0862269	0.0411875
6:32570797:G:A	0.0361953	0.086277	0.0411877
6:32570800:G:A	0.0362011	0.0862741	0.0411876
6:32570809:A:G	0.0360121	0.0863625	0.041188
6:32570817:T:A	0.0010284	-0.118854	0.0362067
6:32570849:G:A	0.0470913	0.08245	0.0415265
6:32570859:C:T	0.0470913	0.08245	0.0415265
6:32570877:A:G	0.541783	0.035964	0.058946
6:32570880:C:T	0.310552	0.0439241	0.0433149
6:32570894:T:C	0.046721	0.0826374	0.041551
6:32570911:C:CCT	0.608425	0.0301267	0.0588042
6:32570947:T:TG	0.0753393	0.063388	0.0356434
6:32570958:G:T	0.618207	-0.0621484	0.124697
6:32570959:C:T	0.151628	0.0509844	0.0355589
6:32570979:G:A	0.177444	0.0481451	0.0356982
6:32570981:T:C	0.177428	0.0481469	0.0356983
6:32570982:G:A	0.177424	0.0481473	0.0356983
6:32570986:ACAGT:A	0.40772	0.0824543	0.0995929
6:32570994:C:T	0.0443227	0.1183	0.0588256
6:32571001:T:C	0.044541	0.0833506	0.0414893
6:32571011:G:C	0.0437595	0.0836453	0.0414828
6:32571043:G:A	0.0441285	0.0834947	0.0414804
6:32571072:GA:G	0.043712	0.0837104	0.0415057
6:32571079:T:C	0.514914	-0.0635981	0.0976621
6:32571098:A:G	0.0393025	0.0739892	0.0358996
6:32571102:CT:C	0.109083	0.0569075	0.0355155
6:32571110:G:A	0.820975	0.0255799	0.11304
6:32571116:T:A	0.786219	0.013225	0.0487607
6:32571117:A:G	0.000494068	-0.127181	0.0365048
6:32571118:A:C	0.78615	0.0132294	0.0487608
6:32571122:C:T	0.821484	0.0255086	0.113052
6:32571154:A:ACG	0.000947065	-0.120256	0.0363772
6:32571155:T:C	0.134988	0.0533017	0.03566
6:32571160:A:G	0.135041	0.0532962	0.0356612
6:32571166:A:G	0.506318	0.0234002	0.0352104
6:32571201:G:A	0.0212802	0.0949904	0.0412468
6:32571227:G:A	0.021226	0.095162	0.041304
6:32571295:C:T	0.0495721	0.125872	0.0641014
6:32571310:A:G	0.0160821	0.0997014	0.0414206
6:32571314:T:A	0.0485374	0.0702756	0.0356253
6:32571318:A:G	0.0460148	0.0709893	0.035579
6:32571320:G:A	0.0460172	0.0709886	0.0355791
6:32571334:A:<CN0>	0.0106498	0.105949	0.0414838
6:32571349:G:T	0.323865	0.0397134	0.040255
6:32571350:G:C	0.396582	-0.0358712	0.0423138
6:32571351:G:A	0.323883	0.039712	0.040255
6:32571354:A:G	0.364181	0.0635185	0.0699985
6:32571403:A:C	0.0694393	-0.102528	0.056472
6:32571419:C:CA	0.487226	-0.0297528	0.0428266
6:32571483:G:C	4.43357e-06	0.185432	0.0403995
6:32571508:G:A	0.0305987	-0.0856572	0.0396148
6:32571526:A:G	0.000286175	0.168279	0.0463898
6:32571533:T:G	0.0143975	0.107606	0.0439714
6:32571562:C:A	0.244181	-0.0749064	0.0643195
6:32571565:G:C	1.02288e-06	0.199374	0.0407953
6:32571568:A:C	1.29744e-09	0.350135	0.0577046
6:32571607:C:CA	0.486283	0.0265405	0.0381201
6:32571647:C:A	0.0306272	0.0868133	0.0401563
6:32571659:G:T	2.54168e-05	0.199223	0.0473095
6:32571663:T:TA	0.0439849	0.0833651	0.041388
6:32571669:C:T	0.767128	0.0145096	0.0489968
6:32571690:C:T	0.0286078	0.0883662	0.0403711
6:32571705:G:C	0.030424	0.0874165	0.040386
6:32571719:C:CA	0.0114033	0.101739	0.0402117
6:32571724:T:TGGTTAA	0.0112717	0.101891	0.0402072
6:32571734:T:G	0.0666422	0.0652904	0.0355984
6:32571771:G:A	0.0176589	0.0971283	0.0409359
6:32571789:C:A	0.0157374	0.0988078	0.0409151
6:32571801:A:G	1.35549e-05	0.210093	0.0482868
6:32571811:G:A	0.777346	0.0139566	0.0493551
6:32571828:T:G	0.933965	0.0042815	0.0516729
6:32571829:T:A	0.936189	0.00413742	0.0516789
6:32571830:A:T	0.933894	0.00428609	0.0516728
6:32571838:G:A	0.00293071	-0.176567	0.059352
6:32571845:C:T	0.0190693	0.0968363	0.0413094
6:32571864:T:G	0.0357997	0.134518	0.0640808
6:32571873:C:T	0.0396423	0.0854063	0.0415106
6:32571876:A:G	0.0396602	0.0853994	0.041511
6:32571881:G:A	0.526167	0.0372785	0.0588112
6:32571890:G:A	0.0431311	0.0840208	0.0415443
6:32571891:G:A	0.0357256	0.134575	0.0640822
6:32571897:A:G	0.826862	0.011113	0.0508073
6:32571903:T:C	0.0650427	0.0744335	0.0403441
6:32571929:C:T	7.80064e-09	0.235275	0.0407563
6:32571932:A:G	0.068084	0.0750337	0.0411267
6:32571933:C:A	0.0680881	0.0750328	0.0411269
6:32571961:T:C	0.419421	-0.103425	0.128092
6:32571962:A:G	0.081097	0.0701297	0.0402038
6:32571996:TAC:T	0.0776494	0.0723407	0.040998
6:32572023:G:GC	5.76938e-08	0.22332	0.0411589
6:32572030:T:A	0.881887	0.0075459	0.0507878
6:32572048:G:T	0.631881	-0.0254032	0.0530248
6:32572060:T:C	0.0648449	0.0762234	0.0412838
6:32572076:G:A	0.0733986	0.073927	0.041292
6:32572079:T:C	0.0733779	0.0739322	0.041292
6:32572082:C:T	0.0754325	0.073537	0.0413634
6:32572106:G:A	1.81268e-08	0.226534	0.0402442
6:32572148:G:A	0.0422478	0.0849293	0.041815
6:32572155:T:C	0.0402104	0.134406	0.0655135
6:32572179:A:G	0.0422317	0.0849363	0.0418152
6:32572180:G:C	0.00154995	-0.113056	0.0357188
6:32572195:A:G	0.0560921	0.234816	0.12292
6:32572224:A:G	0.0347775	0.0873172	0.0413641
6:32572229:A:G	0.034858	0.0872866	0.041368
6:32572234:G:A	0.0400381	0.134534	0.0655189
6:32572249:A:T	0.0299904	0.089742	0.0413516
6:32572278:C:A	0.0400394	0.134533	0.0655189
6:32572294:G:T	4.36054e-05	0.1959	0.0479266
6:32572302:G:A	0.0355534	0.0872906	0.0415274
6:32572305:G:T	0.0355589	0.0872881	0.0415275
6:32572311:T:C	0.537633	0.0332973	0.0540194
6:32572322:C:T	0.0356461	0.0874835	0.0416401
6:32572326:C:T	0.0356464	0.0874833	0.0416401
6:32572388:T:C	0.0468909	0.0819027	0.0412134
6:32572405:C:T	7.79984e-05	0.191692	0.0485239
6:32572408:G:A	0.0479155	0.0814978	0.0411997
6:32572412:C:T	0.582703	-0.0539902	0.0982639
6:32572415:A:G	0.58304	-0.0539395	0.0982596
6:32572433:A:G	0.0506326	0.0805228	0.041197
6:32572435:C:A	0.050634	0.0805219	0.0411968
6:32572451:A:G	0.0471024	0.0824164	0.0415117
6:32572461:G:T	6.16375e-05	0.197266	0.0492371
6:32572495:A:C	0.0357305	0.134566	0.0640794
6:32572495:A:G	0.0464656	0.0826447	0.0415062
6:32572499:T:C	6.88078e-07	0.174559	0.0351601
6:32572499:T:G	0.000948468	-0.118967	0.0359918
6:32572547:A:T	0.0449771	0.083097	0.0414476
6:32572571:GGACAT:G	0.0369392	0.0859465	0.041193
6:32572576:TG:T	0.0393508	0.0853486	0.0414213
6:32572578:ACATAG:A	0.0401615	0.0846819	0.0412663
6:32572583:G:A	0.0397133	0.0848767	0.041268
6:32572586:G:A	0.039631	0.084909	0.0412666
6:32572659:C:G	0.0465167	0.082625	0.0415061
6:32572666:A:G	0.515957	0.038179	0.0587739
6:32572695:G:C	0.0465167	0.082625	0.0415061
6:32572701:A:G	0.0465167	0.082625	0.0415061
6:32572737:G:A	0.0357322	0.134564	0.0640795
6:32572742:C:G	3.71554e-07	0.352985	0.0694444
6:32572755:A:G	0.0357322	0.134564	0.0640795
6:32572755:A:T	0.0464212	0.0826623	0.0415067
6:32572757:A:G	0.0463633	0.0826839	0.0415065
6:32572763:G:A	0.0357322	0.134564	0.0640795
6:32572763:G:C	0.0464241	0.0826617	0.0415069
6:32572806:G:A	0.0462768	0.0827174	0.0415069
6:32572850:A:G	0.0480751	0.0820743	0.0415208
6:32572851:G:A	0.0480751	0.0820743	0.0415208
6:32572891:AC:A	0.0490198	0.0816305	0.04147
6:32572895:T:C	0.335743	-0.081721	0.0848952
6:32572904:T:A	0.191338	0.0597119	0.0456991
6:32572911:A:G	0.0469523	0.0812683	0.0409055
6:32572940:A:G	0.0371096	0.133591	0.0640863
6:32572948:A:C	0.0538626	0.0800772	0.0415351
6:32572952:G:A	0.0516248	0.0806595	0.0414435
6:32572961:G:C	0.0517606	0.0806162	0.0414454
6:32572972:C:T	0.0508461	0.0809495	0.0414535
6:32572975:T:C	0.0508565	0.0809459	0.0414536
6:32573025:A:G	3.68211e-07	0.352997	0.0694234
6:32573027:T:A	0.0531856	0.0807811	0.0417817
6:32573039:C:T	0.0530161	0.0808342	0.0417793
6:32573040:A:G	0.0530161	0.0808342	0.0417793
6:32573045:C:T	0.0450189	0.0831335	0.0414739
6:32573058:C:T	0.0547794	0.080353	0.041837
6:32573120:A:C	0.515845	0.0381925	0.0587791
6:32573153:T:C	0.170527	0.144697	0.105578
6:32573167:G:A	0.0392495	0.0848339	0.0411503
6:32573170:T:C	0.0672607	0.0753459	0.0411743
6:32573173:G:A	0.0843367	0.0789539	0.0457423
6:32573179:G:A	0.0958217	0.108313	0.0650351
6:32573235:A:G	0.0450819	0.0820633	0.040952
6:32573247:G:T	0.0450891	0.0820603	0.0409519
6:32573265:G:T	0.630181	-0.036643	0.0761062
6:32573267:G:A	0.0447756	0.0837958	0.0417569
6:32573288:T:C	0.0383522	0.0842452	0.0406771
6:32573289:G:A	0.0396101	0.0837348	0.0406916
6:32573293:G:C	0.211701	0.0559851	0.0448274
6:32573331:T:G	0.815399	-0.0421217	0.180418
6:32573335:T:G	0.815291	-0.0421467	0.180418
6:32573361:A:C	0.021777	0.149915	0.0653442
6:32573415:A:G	0.568714	-0.073528	0.129008
6:32573423:A:G	0.0526156	-0.166942	0.0861383
6:32573434:C:T	0.0641184	0.0775047	0.0418637
6:32573441:A:C	0.0641347	0.0774998	0.0418637
6:32573442:T:A	0.0641426	0.0774975	0.0418637
6:32573447:T:G	0.523592	-0.0627417	0.0983693
6:32573456:TAATC:T	0.246414	0.0818058	0.0705768
6:32573471:A:G	0.0604996	0.0783108	0.0417183
6:32573539:G:C	0.000575618	-0.123738	0.0359406
6:32573543:C:T	0.0470646	0.0824486	0.0415208
6:32573554:C:T	0.0470646	0.0824486	0.0415208
6:32573560:A:G	0.0470735	0.0824449	0.0415206
6:32573574:C:T	0.0470687	0.0824469	0.0415207
6:32573598:T:C	0.0482554	0.0820433	0.0415385
6:32573602:A:G	0.516016	0.0381763	0.0587781
6:32573621:C:T	0.048366	0.081997	0.0415356
6:32573629:A:G	0.000541763	-0.124383	0.0359569
6:32573713:C:A	0.0464427	0.0826822	0.0415207
6:32573725:A:ATTTC	0.00103357	-0.117676	0.0358633
6:32573725:A:ATTTT	1.07037e-06	0.211085	0.0432707
6:32573726:A:G	9.59472e-07	0.175381	0.0357937
6:32573728:A:G	0.411528	0.0285852	0.0348087
6:32573748:A:G	0.0737521	0.0719346	0.0402286
6:32573754:T:A	0.0375522	0.0845646	0.0406617
6:32573780:A:G	0.0375621	0.08456	0.0406616
6:32573801:G:A	6.52866e-05	-0.282913	0.0708552
6:32573808:A:AAAAG	0.21806	0.0551686	0.0447905
6:32573808:A:AAAG	0.474312	0.0251405	0.0351379
6:32573808:A:AAG	0.030889	0.14106	0.0653508
6:32573877:T:C	0.218345	0.0551393	0.0447945
6:32573895:A:G	0.0309277	0.141036	0.0653549
6:32573909:C:A	5.77769e-05	0.198132	0.0492656
6:32573910:C:T	0.0387939	0.096531	0.0467153
6:32573932:A:G	0.0466403	0.0825846	0.0415092
6:32573934:C:T	0.216142	0.0554203	0.0448075
6:32573941:A:G	0.476887	0.0250031	0.0351504
6:32573950:G:T	0.515913	0.0381848	0.0587767
6:32573973:T:C	0.0465537	0.0826119	0.0415065
6:32573985:A:AG	0.0462976	0.0827115	0.0415079
6:32574014:A:C	0.515904	0.0381858	0.0587771
6:32574027:T:C	0.0466095	0.0825892	0.0415056
6:32574048:G:A	0.0357224	0.134572	0.0640796
6:32574108:G:A	2.96724e-07	0.355113	0.0692833
6:32574127:T:C	0.046521	0.0826234	0.041506
6:32574130:A:G	0.0465226	0.0826229	0.0415061
6:32574132:G:A	0.579716	0.0411865	0.0743708
6:32574171:G:C	0.476531	0.0250091	0.0351305
6:32574186:C:T	0.0357363	0.134562	0.0640796
6:32574200:G:C	0.0466064	0.0825929	0.0415069
6:32574202:C:T	0.0465926	0.0825993	0.0415075
6:32574204:G:A	0.478258	0.0249134	0.0351334
6:32574244:C:T	0.0357371	0.134561	0.0640796
6:32574250:T:C	6.15055e-05	0.197279	0.049234
6:32574308:C:T	0.163856	0.0518562	0.0372471
6:32574329:C:T	0.0357371	0.134561	0.0640796
6:32574358:G:A	0.114947	0.0730549	0.0463446
6:32574360:C:T	0.00651769	0.110727	0.0407005
6:32574374:G:A	4.0939e-05	0.201655	0.0491587
6:32574379:A:G	0.0383578	0.085922	0.041488
6:32574398:T:G	0.127729	-0.169464	0.111262
6:32574438:G:A	0.0387025	0.0858106	0.0415078
6:32574453:C:T	0.0355976	0.134674	0.0640847
6:32574493:A:C	0.0054105	0.11483	0.0412831
6:32574497:T:C	0.00539833	0.114858	0.0412823
6:32574506:T:TCTTCTTTAGGAAGGCGATTAA	0.0358324	0.0843818	0.0402043
6:32574527:T:C	0.0236387	0.0924202	0.0408406
6:32574537:A:G	0.137071	-0.169859	0.114246
6:32574539:A:AGAGTATAACT	0.0239408	-0.0805413	0.0356681
6:32574540:A:G	0.0179512	0.0966201	0.0408262
6:32574542:G:GTATAACTGAT	0.239154	0.0414877	0.0352456
6:32574579:G:A	0.0350439	0.0871024	0.0413228
6:32574586:A:C	0.0442852	0.0834259	0.0414769
6:32574589:A:ATG	0.0371909	0.0862326	0.0413851
6:32574590:T:TG	0.0300065	0.0901706	0.0415532
6:32574602:T:C	0.0506105	0.0811294	0.0415033
6:32574614:A:C	0.0356787	0.134637	0.0640956
6:32574624:A:G	0.0507787	0.0810692	0.0415028
6:32574628:G:A	0.0508036	0.0810594	0.0415022
6:32574643:C:G	0.037577	0.133235	0.0640724
6:32574649:C:A	0.0740558	0.0764929	0.0428227
6:32574652:T:C	0.0740575	0.0764926	0.0428228
6:32574664:GAC:G	0.558048	0.0208536	0.0356019
6:32574676:A:G	0.0693617	0.0779093	0.0429003
6:32574696:A:G	0.0700403	0.0776916	0.0428844
6:32574703:G:C	0.0701417	0.0776639	0.0428847
6:32574739:T:C	0.0568037	0.121495	0.0637832
6:32574739:T:G	0.0868662	-0.0582721	0.0340342
6:32574742:T:A	0.135349	0.126727	0.0848617
6:32574747:AATAG:A	0.0622922	0.0761953	0.0408727
6:32574758:AT:A	0.0626499	0.0760971	0.0408757
6:32574767:C:T	0.0624627	0.0761487	0.0408743
6:32574787:G:A	0.136268	0.0532185	0.0357211
6:32574807:T:C	0.0325015	0.0865309	0.0404693
6:32574808:G:A	0.0325024	0.0865306	0.0404694
6:32574840:T:G	0.0361838	0.0893921	0.0426722
6:32574863:G:A	0.0307548	0.0919907	0.0425838
6:32574868:C:T	0.46376	0.071752	0.0979322
6:32574869:C:G	0.418047	0.0372283	0.0459714
6:32574881:A:G	0.0723913	0.0769708	0.0428413
6:32574895:T:C	0.0706917	0.077402	0.0428238
6:32574896:G:A	0.148626	0.122877	0.0850715
6:32574952:C:T	0.721819	0.0177245	0.0497839
6:32574954:T:C	0.0710994	0.0773515	0.0428578
6:32574956:A:G	0.0536591	0.110478	0.0572548
6:32574972:A:T	0.621008	0.0517524	0.104673
6:32574983:G:A	0.0255962	0.223659	0.100193
6:32574990:T:C	9.26124e-05	0.202355	0.051764
6:32574991:G:A	0.863991	0.0107752	0.0629038
6:32574994:T:C	0.0755614	0.0762715	0.0429205
6:32575044:C:T	0.231005	0.054055	0.0451295
6:32575047:G:A	0.0555972	0.0816775	0.0426697
6:32575049:A:G	0.0555972	0.0816775	0.0426697
6:32575077:A:G	0.0351301	0.0870818	0.0413326
6:32575078:C:T	0.297884	0.0473077	0.0454453
6:32575083:C:T	0.055549	0.0816952	0.0426705
6:32575087:C:A	0.0555411	0.0816978	0.0426705
6:32575099:G:T	0.134331	0.126255	0.0843249
6:32575115:A:C	0.0324218	0.136733	0.0639188
6:32575126:A:AT	0.00126049	0.162795	0.0504816
6:32575167:A:G	0.0524699	0.104171	0.0537168
6:32575169:A:G	0.397247	0.0380083	0.0448981
6:32575174:A:G	0.303185	0.0843539	0.0819266
6:32575176:A:AG	0.000361132	0.18199	0.0510208
6:32575177:A:G	0.0174858	0.0992632	0.0417716
6:32575178:A:G	0.528104	0.0528799	0.0838161
6:32575179:A:G	0.969227	-0.00392354	0.101705
6:32575180:AG:A	0.0286774	0.0876071	0.0400418
6:32575181:G:A	0.0037403	0.130389	0.044973
6:32575182:A:T	0.0195966	0.149155	0.0639058
6:32575189:A:AAG	0.0480479	0.0842092	0.0425957
6:32575193:G:A	0.192523	0.203719	0.156328
6:32575194:A:AAAG	0.0479497	0.0842453	0.0425952
6:32575204:AGG:A	0.21519	-0.046467	0.0374909
6:32575208:AG:A	0.252115	-0.0418746	0.0365645
6:32575209:G:A	0.325756	-0.0367228	0.0373694
6:32575209:GGAAGGAAA:G	0.444651	-0.027605	0.036115
6:32575211:AAG:A	0.0224535	0.114881	0.0503291
6:32575213:G:A	0.604589	0.0222391	0.0429481
6:32575213:GGAAA:G	0.872506	0.0101269	0.0631048
6:32575222:G:T	0.0197097	0.148989	0.0638935
6:32575228:G:A	0.0752605	-0.19736	0.110946
6:32575258:A:G	0.0405214	0.131168	0.0640344
6:32575265:T:C	0.0394861	0.0853447	0.0414479
6:32575275:G:A	0.0373839	0.0863124	0.0414655
6:32575290:T:C	0.0377146	0.08617	0.0414689
6:32575309:T:C	0.0374287	0.086299	0.0414689
6:32575319:C:T	0.0411969	0.0848013	0.0415378
6:32575325:A:G	0.450799	0.0265116	0.0351574
6:32575340:A:T	1.00835e-12	-0.373523	0.0523922
6:32575378:T:C	6.14951e-05	0.19728	0.0492338
6:32575406:A:T	0.046601	0.0825906	0.0415047
6:32575513:C:G	0.0466049	0.0825905	0.0415054
6:32575544:A:T	6.26602e-05	0.197076	0.0492375
6:32575575:T:A	6.26602e-05	0.197076	0.0492375
6:32575584:A:G	0.0470073	0.0824475	0.0415095
6:32575601:A:G	0.0470073	0.0824475	0.0415095
6:32575602:T:G	0.0219634	0.227934	0.0994909
6:32575610:T:G	1.9682e-07	0.360673	0.0693293
6:32575619:C:G	5.42058e-05	0.205038	0.0507932
6:32575625:T:A	0.0372144	0.246749	0.118436
6:32575631:A:G	0.0453659	0.083126	0.0415371
6:32575653:A:G	0.0852675	-0.189238	0.109964
6:32575658:G:C	0.0413972	0.0740305	0.0362978
6:32575674:C:G	0.0343042	0.0875542	0.0413679
6:32575700:A:G	2.41912e-05	0.212547	0.0503402
6:32575701:G:T	0.0343042	0.0875542	0.0413679
6:32575724:T:C	6.75529e-08	0.383643	0.0710771
6:32575725:G:A	7.92636e-08	0.380957	0.0709576
6:32575749:C:T	0.0466221	0.0825836	0.0415052
6:32575793:A:G	0.0235172	0.315546	0.139318
6:32575803:G:T	0.0466004	0.0825922	0.0415054
6:32575820:T:C	0.0357271	0.134568	0.0640795
6:32575849:G:T	0.0435332	0.0824696	0.0408557
6:32575852:A:G	0.0470146	0.082486	0.0415302
6:32575853:T:C	8.37384e-13	-0.374168	0.0522953
6:32575873:G:A	0.0470157	0.0824858	0.0415303
6:32575918:A:T	0.217399	0.0552552	0.0447964
6:32575925:G:A	0.0485216	0.0820295	0.0415808
6:32575930:C:T	0.0485219	0.0820293	0.0415808
6:32575983:A:G	0.0563516	0.108458	0.0568346
6:32576019:T:C	0.215543	0.0554651	0.0447853
6:32576037:G:C	0.0357305	0.134566	0.0640794
6:32576052:G:C	0.0355759	0.0868857	0.0413398
6:32576076:C:T	3.82638e-05	0.201185	0.0488583
6:32576083:A:G	0.0357768	0.086809	0.0413483
6:32576086:T:C	3.75137e-05	0.200358	0.0486036
6:32576102:T:C	0.0357869	0.0868041	0.0413483
6:32576115:G:A	0.280765	0.101016	0.0936544
6:32576131:A:G	4.59456e-08	0.41214	0.0753961
6:32576145:C:A	0.211341	0.055996	0.0448009
6:32576152:T:C	5.18866e-05	0.199142	0.0492077
6:32576153:T:G	0.0892551	-0.187385	0.110269
6:32576165:T:A	0.0351532	0.0881232	0.0418322
6:32576170:C:A	0.0351535	0.0881232	0.0418322
6:32576175:A:C	0.0351535	0.0881232	0.0418322
6:32576177:T:G	0.0351535	0.0881232	0.0418322
6:32576247:T:C	0.0383349	0.0866099	0.0418152
6:32576265:G:T	0.0406482	0.134257	0.0655841
6:32576275:G:T	0.0383337	0.0866111	0.0418155
6:32576282:T:TA	0.0150364	0.104209	0.0428578
6:32576283:G:A	0.0406496	0.134258	0.0655851
6:32576296:A:G	0.0290911	0.0908777	0.041644
6:32576324:C:G	0.0406482	0.134257	0.0655841
6:32576341:G:A	3.51877e-05	0.202103	0.0488526
6:32576347:G:C	0.0294679	0.0906313	0.041628
6:32576356:T:C	0.0402222	0.134398	0.0655133
6:32576368:C:T	0.0402222	0.134398	0.0655133
6:32576384:TAAG:T	0.0361394	0.0862046	0.0411408
6:32576391:AACG:A	0.0341649	0.0874511	0.0412871
6:32576426:A:G	0.0339009	0.0874438	0.0412228
6:32576439:C:G	0.0470346	0.0824372	0.0415094
6:32576440:T:G	0.0470346	0.0824372	0.0415094
6:32576446:C:T	0.404067	0.0293469	0.0351722
6:32576493:C:T	0.0466049	0.0825905	0.0415054
6:32576540:T:C	0.0466096	0.0825887	0.0415054
6:32576561:G:A	0.0466004	0.0824883	0.0414532
6:32576577:T:G	0.046596	0.0824901	0.0414533
6:32576592:A:C	0.127927	0.0639063	0.0419794
6:32576595:G:A	0.0458766	0.0827886	0.0414663
6:32576604:A:T	0.0458653	0.0827928	0.0414663
6:32576633:G:A	0.0456785	0.0829709	0.0415197
6:32576687:T:C	0.0256599	0.0919794	0.041222
6:32576688:G:A	0.0256599	0.0919794	0.041222
6:32576699:G:A	0.0462029	0.0810415	0.0406522
6:32576717:T:C	0.045466	0.0813293	0.0406582
6:32576721:G:A	0.629711	0.0170475	0.0353584
6:32576726:C:T	0.645176	0.0162705	0.0353343
6:32576731:C:G	0.0437151	0.0819147	0.0406159
6:32576764:T:G	2.52742e-05	0.205068	0.0486827
6:32576795:C:T	0.0161437	0.0985267	0.0409563
6:32576796:A:G	0.0161424	0.098528	0.0409564
6:32576809:G:A	0.015869	0.0982274	0.0407259
6:32576811:C:T	0.0859288	0.107116	0.0623753
6:32576812:G:A	0.865575	0.010714	0.063291
6:32576816:A:G	0.0148358	0.0992186	0.0407241
6:32576818:G:A	0.0148297	0.0992246	0.0407241
6:32576821:G:A	0.0151202	0.0990833	0.0407836
6:32576838:C:T	0.0199609	0.0953042	0.0409544
6:32576846:C:T	3.99533e-05	0.200075	0.0487066
6:32576865:G:A	3.85349e-05	0.200478	0.0487058
6:32576873:G:T	4.13509e-05	0.199667	0.0487016
6:32576887:C:T	0.0303758	0.0893285	0.0412573
6:32576888:A:G	0.0446057	0.0833914	0.0415223
6:32576889:A:T	0.0446057	0.0833914	0.0415223
6:32576894:A:T	0.0634458	0.0693831	0.037382
6:32576962:T:C	0.0543799	0.0798068	0.041484
6:32576963:G:A	0.0543799	0.0798068	0.041484
6:32577001:A:G	0.56336	0.0203473	0.0352117
6:32577002:A:T	0.0443	0.0833922	0.0414631
6:32577011:A:G	0.0941851	0.0693134	0.0414127
6:32577014:C:T	0.0256543	0.223592	0.100202
6:32577025:T:G	0.201877	0.0579693	0.0454226
6:32577033:T:C	0.311042	0.0434345	0.0428755
6:32577038:T:C	0.0425648	0.0840613	0.0414512
6:32577046:C:T	0.0439935	0.0985803	0.0489438
6:32577071:CAG:C	0.09653	0.0686402	0.0413019
6:32577083:C:T	0.0446782	0.0831805	0.0414313
6:32577084:T:C	0.0449131	0.0831164	0.0414449
6:32577088:TC:T	0.569743	-0.0760948	0.133869
6:32577090:T:A	0.0852721	0.0691801	0.0402003
6:32577107:TAAA:T	0.000180841	0.142299	0.0380032
6:32577110:A:T	0.278601	-0.0456095	0.0420959
6:32577157:G:GCTCT	5.57188e-05	0.198126	0.0491598
6:32577157:G:T	0.883708	0.0282706	0.193276
6:32577165:T:C	0.0495314	0.0814889	0.0414915
6:32577194:C:A	0.000603829	0.385166	0.112297
6:32577197:GT:G	6.17214e-05	0.19736	0.0492644
6:32577205:T:A	0.444666	0.0697866	0.0913034
6:32577220:G:A	0.0520004	0.0807224	0.0415425
6:32577222:G:A	0.0941305	0.106168	0.0634215
6:32577223:G:T	0.0562566	0.108494	0.0568315
6:32577224:C:G	0.0520004	0.0807224	0.0415425
6:32577240:T:TG	0.0357855	0.134539	0.064086
6:32577245:C:T	0.0357855	0.134539	0.064086
6:32577282:A:C	0.0527612	0.0804084	0.0415146
6:32577385:T:C	7.9966e-05	0.194329	0.0492658
6:32577398:A:C	0.0852675	-0.189238	0.109964
6:32577417:T:G	0.0357305	0.134566	0.0640794
6:32577442:T:A	0.0465609	0.0826297	0.0415167
6:32577442:T:G	0.0357305	0.134566	0.0640794
6:32577455:A:G	0.0429437	0.0842007	0.0415959
6:32577470:T:G	0.0438382	0.0839855	0.041667
6:32577472:T:C	0.125884	0.0992428	0.0648419
6:32577474:T:G	0.0438405	0.0839846	0.0416671
6:32577531:T:G	5.95505e-05	0.197408	0.0491727
6:32577549:A:T	0.0455829	0.0829119	0.0414718
6:32577561:ATG:A	0.122358	0.0952535	0.0616547
6:32577563:G:C	0.196623	0.0530362	0.041074
6:32577586:G:A	6.20819e-05	0.197195	0.0492403
6:32577590:G:A	0.0467725	0.0825321	0.0415077
6:32577596:C:T	0.0345295	0.135752	0.0642207
6:32577604:C:T	0.137828	0.0622216	0.0419303
6:32577606:G:T	0.0344573	0.135824	0.0642291
6:32577607:A:T	0.878355	0.0096442	0.0630115
6:32577633:G:C	6.10086e-05	0.220005	0.0548794
6:32577639:T:G	0.0330255	0.137561	0.0645288
6:32577640:C:G	0.0330255	0.137561	0.0645288
6:32577641:G:T	0.000747443	-0.12172	0.0361021
6:32577643:T:A	0.0330255	0.137561	0.0645288
6:32577644:TC:T	0.0209386	0.111067	0.0481001
6:32577645:C:T	8.2034e-05	0.192453	0.048866
6:32577646:A:G	5.96704e-05	0.197653	0.0492395
6:32577695:A:C	0.0353155	0.134939	0.0641124
6:32577713:T:C	6.04862e-05	0.197641	0.0492758
6:32577715:G:T	0.0467629	0.0825528	0.0415163
6:32577733:C:T	0.0467573	0.0825548	0.0415163
6:32577784:C:T	0.0444369	0.0836039	0.0415951
6:32577785:A:G	0.0444369	0.0836039	0.0415951
6:32577811:C:T	0.0444369	0.0836039	0.0415951
6:32577814:G:C	0.128928	0.0635492	0.0418543
6:32577814:G:T	0.682716	0.0143322	0.0350625
6:32577846:T:C	0.0353542	0.13485	0.0640837
6:32577854:G:A	0.0466049	0.0825905	0.0415054
6:32577858:G:A	0.890273	-0.00489837	0.0355061
6:32577873:TG:T	0.0466049	0.0825905	0.0415054
6:32577903:A:C	0.0560741	0.108558	0.0568231
6:32577907:C:T	0.0466072	0.0825897	0.0415054
6:32577914:GGA:G	0.0957062	0.105456	0.0632973
6:32577973:T:G	0.135521	0.124373	0.0833222
6:32577975:C:T	0.0466649	0.0825998	0.0415214
6:32577981:A:G	0.0466649	0.0825998	0.0415214
6:32578040:C:G	0.0466049	0.0825905	0.0415054
6:32578059:C:G	0.0560741	0.108558	0.0568231
6:32578127:A:G	0.318231	0.039923	0.039999
6:32578191:C:T	0.0776623	0.0734438	0.041625
6:32578196:G:A	0.0776756	0.0734406	0.0416251
6:32578198:T:C	0.0142232	0.15656	0.0638608
6:32578209:C:T	0.0206567	0.092253	0.0398639
6:32578229:C:T	0.434538	-0.0278803	0.0356777
6:32578230:A:G	0.0115261	0.100512	0.0397859
6:32578282:T:TC	0.0322641	0.0919117	0.0429269
6:32578285:A:C	6.96052e-05	0.19611	0.0493032
6:32578285:AG:A	0.0543095	0.0803813	0.0417704
6:32578286:G:A	0.0543095	0.0803813	0.0417704
6:32578297:A:G	0.0543157	0.0803786	0.0417701
6:32578314:T:C	0.367678	-0.0321846	0.0357276
6:32578320:C:T	0.367693	-0.0321837	0.0357277
6:32578323:A:G	0.00824097	0.0976235	0.0369501
6:32578328:G:A	0.00824466	0.0976181	0.0369502
6:32578346:A:G	0.023857	0.147282	0.0651855
6:32578352:A:G	0.0652191	-0.0996914	0.0540698
6:32578357:C:T	0.0542739	0.0803925	0.0417701
6:32578369:C:A	0.43632	-0.0277767	0.0356833
6:32578426:A:G	0.0353577	0.134846	0.0640832
6:32578449:T:C	5.99985e-05	0.197684	0.0492632
6:32578481:T:C	0.00971267	0.0955318	0.0369434
6:32578530:C:A	0.0468202	0.0825205	0.0415109
6:32578566:T:C	0.0468335	0.0825182	0.0415122
6:32578569:A:G	0.436658	0.0707487	0.0909544
6:32578590:A:G	0.0952143	0.105628	0.0633067
6:32578612:T:G	0.0475519	0.0823834	0.0415794
6:32578621:G:T	0.0334076	0.136758	0.0642916
6:32578632:C:T	0.00672225	0.148735	0.0548777
6:32578633:A:G	0.010056	0.0950847	0.0369419
6:32578653:A:G	0.414305	-0.0291272	0.0356802
6:32578656:C:T	0.414305	-0.0291272	0.0356802
6:32578673:A:T	0.0517328	0.0807754	0.0415223
6:32578726:G:A	0.047838	0.0822164	0.0415485
6:32578735:A:G	0.0478355	0.0822175	0.0415486
6:32578756:C:T	0.0465654	0.0826106	0.041508
6:32578772:C:A	0.240093	0.104421	0.0888875
6:32578811:T:C	0.0852675	-0.189238	0.109964
6:32578818:C:A	0.0465581	0.0826137	0.0415082
6:32578837:A:C	0.0465581	0.0826137	0.0415082
6:32578885:T:C	6.00558e-05	0.197684	0.0492659
6:32578917:A:T	0.434073	-0.0279055	0.0356738
6:32578941:G:A	0.0189649	0.0968423	0.0412759
6:32578958:G:A	0.00959304	0.095756	0.0369691
6:32578970:T:C	0.640393	-0.0166687	0.0356818
6:32579003:T:C	0.693671	-0.0140689	0.0357189
6:32579035:G:A	0.0171099	0.0983186	0.0412352
6:32579043:CAAAA:C	0.0171402	0.0982956	0.0412368
6:32579070:C:T	0.0137527	0.101552	0.04122
6:32579077:G:A	0.0496575	0.125437	0.0639037
6:32579078:C:T	0.0137551	0.101549	0.04122
6:32579079:A:G	0.0137547	0.10155	0.04122
6:32579128:A:ATTT	0.0335113	0.0881085	0.0414452
6:32579128:A:T	0.0188228	0.372467	0.158563
6:32579211:G:C	0.0309052	0.0894227	0.0414322
6:32579277:C:T	0.000431973	0.130749	0.0371474
6:32579285:A:C	0.29135	-0.0385341	0.0365196
6:32579299:T:C	0.878051	0.0096675	0.0630048
6:32579305:G:A	0.412047	-0.0292746	0.0356878
6:32579305:G:T	0.00942397	0.0959583	0.03696
6:32579327:G:T	0.0278328	0.0908582	0.041306
6:32579334:C:T	0.0446073	0.128293	0.06388
6:32579338:T:C	0.00022434	0.40672	0.110225
6:32579354:C:T	0.0490837	0.0813503	0.0413394
6:32579355:A:G	0.0490837	0.0813501	0.0413393
6:32579363:G:T	0.0489817	0.0813853	0.0413385
6:32579365:C:T	3.29288e-05	0.207857	0.0500594
6:32579372:T:C	0.0464219	0.0826663	0.0415088
6:32579373:G:A	0.000562658	-0.124648	0.0361403
6:32579420:C:A	0.0351573	0.0871037	0.0413492
6:32579441:G:T	0.460331	-0.0415678	0.0563019
6:32579444:T:A	0.008569	0.0977656	0.0371904
6:32579457:TG:T	0.0354701	0.0869606	0.0413517
6:32579476:G:T	0.041926	0.118454	0.0582295
6:32579480:A:G	0.0423868	0.0840332	0.0414017
6:32579481:A:G	0.0423868	0.0840332	0.0414017
6:32579515:A:T	0.0368443	0.0865501	0.0414614
6:32579519:C:T	0.0368426	0.0865495	0.0414608
6:32579520:T:C	0.0385335	0.0857646	0.0414495
6:32579531:TTC:T	0.0450834	0.0830755	0.0414574
6:32579533:C:T	0.0461957	0.0828037	0.0415348
6:32579549:G:A	0.0461608	0.082798	0.0415252
6:32579567:C:A	0.380154	-0.0312393	0.0355958
6:32579623:C:T	0.00719882	0.0993961	0.0369845
6:32579626:G:A	0.00719882	0.0993961	0.0369845
6:32579643:T:A	0.135521	0.124373	0.0833222
6:32579645:C:T	0.0711242	0.0773644	0.0428687
6:32579651:A:G	0.441216	-0.0274861	0.0356897
6:32579653:A:G	0.00992507	0.0954187	0.0370065
6:32579671:C:T	0.00992459	0.09541	0.0370029
6:32579702:C:T	0.44134	-0.0274763	0.0356867
6:32579708:T:C	0.00969459	0.0955985	0.03696
6:32579743:T:A	0.00959728	0.0957675	0.0369757
6:32579769:T:C	0.0467529	0.0825422	0.0415091
6:32579775:A:T	0.00939935	0.0960144	0.0369688
6:32579833:T:C	0.0459363	0.0827399	0.0414533
6:32579866:ATGTG:A	0.017328	0.0885362	0.0372052
6:32579868:G:T	0.00861983	0.0970892	0.0369614
6:32579870:G:A	0.0442936	0.0833084	0.0414201
6:32579904:C:CAT	0.0449251	0.0832267	0.0415022
6:32579904:C:T	0.0355075	0.134313	0.0638819
6:32579940:T:C	0.0451018	0.0830989	0.0414726
6:32579951:C:T	0.0451018	0.0830989	0.0414726
6:32580007:G:A	0.377523	-0.0314092	0.0355924
6:32580019:C:T	0.0527603	0.110314	0.0569546
6:32580028:G:A	0.377562	-0.0314064	0.0355921
6:32580032:C:T	0.0527707	0.110309	0.0569546
6:32580035:C:T	1.62023e-11	-0.361992	0.0537343
6:32580092:A:G	0.0852429	-0.189253	0.109964
6:32580112:A:G	0.0466015	0.0825918	0.0415054
6:32580136:C:T	0.00928721	0.0960943	0.0369409
6:32580157:C:T	0.0466049	0.0825905	0.0415054
6:32580181:TTATAA:T	0.111296	0.0936225	0.0587936
6:32580225:TAAAGA:T	0.00893746	0.0966188	0.0369559
6:32580229:G:T	0.0443906	0.0833974	0.0414833
6:32580234:G:T	0.0452826	0.0830322	0.0414742
6:32580241:C:A	0.0452826	0.0830322	0.0414742
6:32580268:G:A	0.111496	0.093571	0.058794
6:32580288:C:G	0.0465956	0.0825937	0.0415053
6:32580321:C:T	0.572299	-0.0202076	0.0357866
6:32580322:A:G	0.572299	-0.0202076	0.0357866
6:32580331:C:T	0.0172255	0.0888182	0.0372894
6:32580344:C:CT	0.0483559	0.0820003	0.0415354
6:32580357:C:T	0.0465932	0.0825943	0.0415051
6:32580366:G:T	0.0173377	0.0887279	0.037289
6:32580411:A:G	6.00499e-05	0.197672	0.0492627
6:32580444:G:A	0.0467688	0.0825479	0.041515
6:32580446:G:A	0.0467688	0.0825479	0.041515
6:32580454:T:G	0.0352337	0.134975	0.0641008
6:32580456:G:A	0.0467688	0.0825479	0.041515
6:32580507:A:C	0.046609	0.0825889	0.0415054
6:32580571:C:T	0.582184	-0.019702	0.035809
6:32580580:T:C	0.460164	-0.0415834	0.056302
6:32580585:A:G	0.434388	-0.0278917	0.0356805
6:32580591:G:C	0.00619162	0.150336	0.054918
6:32580591:G:T	0.0559213	0.108656	0.0568387
6:32580596:T:C	0.460164	-0.0415834	0.056302
6:32580617:T:A	0.239209	0.104486	0.0887758
6:32580632:T:C	0.427425	-0.0282944	0.035653
6:32580637:C:T	6.00604e-05	0.19767	0.0492626
6:32580640:T:A	0.0353682	0.134833	0.0640807
6:32580657:T:C	0.000488139	0.14511	0.0416125
6:32580692:T:G	0.0559868	0.108624	0.0568373
6:32580703:A:C	0.878125	0.00966086	0.0630001
6:32580705:A:G	0.0852179	-0.189268	0.109964
6:32580716:C:T	1.3457e-16	0.613166	0.0741483
6:32580723:G:T	4.25817e-05	0.207629	0.0507277
6:32580736:G:A	0.0559972	0.108617	0.0568359
6:32580741:A:G	0.0466065	0.0825899	0.0415054
6:32580790:T:C	0.423385	-0.0285444	0.0356554
6:32580806:G:A	0.201972	-0.045833	0.0359206
6:32580820:G:T	0.201447	-0.0458817	0.035917
6:32580859:C:G	0.416755	0.0741526	0.0913137
6:32580869:C:G	0.498155	-0.0241775	0.0356919
6:32580880:G:A	0.0349975	0.0873653	0.041437
6:32580894:T:C	0.253996	-0.0410677	0.0360023
6:32580902:G:A	0.254002	-0.0410671	0.0360022
6:32580910:G:GTT	0.458304	-0.0417599	0.0563073
6:32580910:G:GTTT	0.423075	-0.0285617	0.0356531
6:32580911:T:C	0.00614118	0.150523	0.0549325
6:32580928:A:G	0.473044	-0.0405081	0.0564545
6:32580935:A:C	0.258455	-0.0406987	0.0360149
6:32580961:A:T	0.195757	-0.0466501	0.0360585
6:32580971:A:C	0.195774	-0.0466484	0.0360585
6:32580998:T:C	0.194452	-0.0468213	0.0360852
6:32580999:C:T	0.464594	-0.0411684	0.0562945
6:32581008:T:C	0.000419408	0.147021	0.0416779
6:32581015:T:A	0.000419378	0.147021	0.0416776
6:32581016:A:G	0.194461	-0.0468201	0.036085
6:32581018:A:G	0.195294	-0.0467309	0.0360836
6:32581021:G:A	0.000407587	0.147322	0.0416738
6:32581022:T:A	0.000407561	0.147323	0.0416738
6:32581047:T:A	0.390902	-0.0306846	0.0357636
6:32581059:C:T	0.183882	-0.0479115	0.0360536
6:32581062:T:C	0.197158	-0.0466756	0.0361913
6:32581090:T:A	0.428425	0.0722221	0.0912022
6:32581092:T:A	0.200336	-0.0460261	0.0359412
6:32581106:T:G	0.0560741	0.108558	0.0568231
6:32581175:T:C	0.0356355	0.134765	0.0641412
6:32581190:T:C	0.203946	-0.0456206	0.0359107
6:32581193:A:G	0.203946	-0.0456206	0.0359107
6:32581225:A:C	0.0357305	0.134566	0.0640794
6:32581233:T:C	0.370869	-0.050172	0.0560677
6:32581253:A:G	0.208325	-0.0451941	0.0359201
6:32581260:A:G	0.208568	-0.0451695	0.0359197
6:32581305:C:T	0.208397	-0.0451865	0.0359197
6:32581333:G:A	6.15442e-05	0.197271	0.0492338
6:32581335:G:A	0.220223	-0.0440341	0.0359188
6:32581350:T:C	0.220223	-0.0440341	0.0359188
6:32581454:C:T	0.533789	-0.0351637	0.0565123
6:32581456:A:G	0.0357305	0.134566	0.0640794
6:32581459:G:T	0.243603	-0.0419394	0.0359677
6:32581461:A:G	0.24358	-0.0419414	0.0359677
6:32581467:T:C	0.243584	-0.041941	0.0359676
6:32581500:A:G	0.0357305	0.134566	0.0640794
6:32581501:A:G	0.214631	-0.0446393	0.0359724
6:32581502:C:T	0.0413264	0.085218	0.0417686
6:32581515:G:A	4.06469e-05	0.204516	0.0498361
6:32581530:C:T	1.80651e-11	-0.361266	0.0537529
6:32581537:G:C	0.219523	-0.0441826	0.0359852
6:32581614:C:T	0.434963	-0.0278545	0.0356776
6:32581621:T:C	0.208552	-0.0451712	0.0359197
6:32581628:C:T	0.0560741	0.108558	0.0568231
6:32581648:G:A	0.211622	-0.0448768	0.0359268
6:32581649:C:T	0.211622	-0.0448768	0.0359268
6:32581650:G:A	0.0227672	0.226256	0.0993519
6:32581658:A:G	0.211629	-0.0448762	0.0359268
6:32581681:CA:C	0.7823	0.0115422	0.0417708
6:32581682:A:C	0.148576	-0.0635797	0.0440125
6:32581683:C:T	0.148558	-0.0635824	0.0440125
6:32581684:T:G	0.00191334	0.115567	0.0372394
6:32581684:T:TG	0.962742	0.00190317	0.0407416
6:32581691:G:T	0.0852304	-0.189265	0.109967
6:32581694:G:A	0.213163	-0.0447205	0.0359225
6:32581712:A:G	0.0357305	0.134566	0.0640794
6:32581732:GA:G	0.223865	-0.0437566	0.0359747
6:32581740:AT:A	0.240174	0.104273	0.0887764
6:32581761:A:T	0.0356592	0.134648	0.0640938
6:32581762:G:A	0.051516	0.128332	0.0659072
6:32581762:G:GACTCATAAA	0.0356592	0.134648	0.0640938
6:32581778:C:T	0.208276	-0.0451989	0.0359201
6:32581782:C:T	6.15055e-05	0.197279	0.049234
6:32581845:C:CG	0.208431	-0.0451831	0.0359197
6:32581913:A:G	0.0357305	0.134566	0.0640794
6:32581922:C:T	0.353477	-0.0494251	0.0532674
6:32581929:A:G	0.0560741	0.108558	0.0568231
6:32581950:AG:A	0.20862	-0.0451649	0.0359201
6:32581982:T:C	0.208641	-0.0451629	0.0359202
6:32581996:C:A	0.0560059	0.108595	0.0568266
6:32582003:G:A	0.20865	-0.045162	0.0359202
6:32582189:A:C	0.24136	0.104003	0.0887702
6:32582190:G:A	0.208447	-0.0451816	0.0359198
6:32582194:C:A	0.0357305	0.134566	0.0640794
6:32582194:C:T	0.434876	-0.0278598	0.0356777
6:32582233:G:GA	0.0851623	-0.189307	0.109967
6:32582288:C:T	0.0351801	0.134863	0.064029
6:32582320:A:T	0.0564044	0.108669	0.0569573
6:32582401:G:C	0.949478	-0.0023653	0.0373295
6:32582406:G:C	0.949478	-0.0023653	0.0373295
6:32582434:C:T	0.0508337	0.111514	0.0571021
6:32582435:G:A	0.197195	-0.0463777	0.0359633
6:32582451:C:T	0.431973	-0.0280465	0.0356907
6:32582454:A:C	0.232392	-0.0429262	0.035945
6:32582454:A:G	0.00272198	0.134902	0.0450047
6:32582476:A:G	0.0851556	-0.189312	0.109967
6:32582482:C:G	0.214561	-0.0445832	0.0359217
6:32582485:A:G	0.00272728	0.134879	0.0450059
6:32582492:C:T	0.0358605	0.134483	0.0640851
6:32582513:C:G	0.665263	-0.0156058	0.0360695
6:32582527:C:T	0.448631	-0.0270581	0.0357108
6:32582533:G:C	0.213762	-0.044656	0.0359177
6:32582541:A:G	0.0212446	0.228869	0.0993524
6:32582548:A:G	0.964058	-0.00168098	0.0373037
6:32582558:G:C	0.0212446	0.228869	0.0993524
6:32582577:A:C	0.00685506	0.125569	0.0464417
6:32582601:C:T	0.000340184	0.138949	0.0387844
6:32582603:G:A	0.000326315	0.13931	0.0387677
6:32582603:G:T	0.878223	0.00965312	0.0630009
6:32582604:G:A	0.000340238	0.138947	0.0387843
6:32582612:G:A	0.00642824	0.126622	0.046465
6:32582627:G:C	1.4252e-05	0.162466	0.037435
6:32582635:A:G	0.210702	-0.0449613	0.035922
6:32582640:G:A	0.443991	-0.0273135	0.0356819
6:32582650:C:G	0.129187	0.126629	0.0834558
6:32582671:C:CT	0.214129	-0.0445855	0.0358898
6:32582672:C:T	0.213726	-0.04464	0.035902
6:32582674:T:C	0.213568	-0.0446544	0.0359012
6:32582678:C:T	0.44233	-0.0273952	0.0356585
6:32582772:G:A	0.0219634	0.227934	0.0994909
6:32582807:A:C	0.0219634	0.227934	0.0994909
6:32582843:A:G	0.435437	-0.0278122	0.0356602
6:32582843:A:T	0.0219698	0.227924	0.0994914
6:32582877:G:A	0.207884	-0.0452095	0.0358975
6:32582881:C:T	0.207884	-0.0452095	0.0358975
6:32582885:T:G	0.207884	-0.0452095	0.0358975
6:32582891:T:C	0.207837	-0.0452141	0.0358975
6:32582903:A:T	1.38246e-16	0.612416	0.0740864
6:32582932:T:C	0.949153	-0.00237859	0.0372991
6:32582938:AG:A	0.573733	-0.0204281	0.0363127
6:32582939:G:T	0.0614647	0.106341	0.0568628
6:32582940:G:T	0.0583129	0.107654	0.0568594
6:32582980:C:T	0.0357743	0.134541	0.064083
6:32583005:C:G	0.192524	-0.047171	0.0361977
6:32583026:A:G	0.465529	-0.0411045	0.0563251
6:32583027:G:C	0.135103	0.124579	0.0833705
6:32583046:A:G	1.79565e-05	0.165149	0.0385063
6:32583051:C:T	1.66469e-05	0.165797	0.0385064
6:32583056:C:T	1.66553e-05	0.165792	0.0385064
6:32583057:A:G	0.000333674	0.128832	0.0359099
6:32583063:A:G	1.75196e-05	0.165378	0.0385106
6:32583099:A:G	0.134364	0.138287	0.0923691
6:32583122:G:C	0.00049035	-0.125619	0.0360356
6:32583125:T:C	1.29393e-05	0.163264	0.0374362
6:32583129:T:C	1.29393e-05	0.163264	0.0374362
6:32583146:C:T	0.000735291	0.138092	0.0409032
6:32583188:G:A	0.0358881	0.134476	0.0640915
6:32583194:G:T	9.56671e-06	0.167676	0.0378779
6:32583198:T:A	0.000511346	-0.125365	0.0360791
6:32583200:G:A	0.094531	0.105821	0.0632911
6:32583206:G:A	0.135751	0.124333	0.0833441
6:32583255:C:T	0.00519691	0.128208	0.0458776
6:32583401:C:A	0.000505046	-0.125483	0.0360783
6:32583403:A:G	1.41531e-05	0.162567	0.0374452
6:32583405:G:A	0.460497	-0.0415523	0.0563018
6:32583417:C:T	0.0365208	0.134054	0.0641075
6:32583426:T:G	1.41139e-05	0.162594	0.0374461
6:32583459:A:C	0.877613	0.00970187	0.063001
6:32583461:C:T	1.46539e-05	0.162421	0.0374775
6:32583468:C:T	0.812444	0.0102382	0.0431494
6:32583477:C:T	0.000267512	0.130343	0.0357607
6:32583490:A:G	1.47017e-05	0.162396	0.037478
6:32583496:G:A	1.47146e-05	0.162386	0.0374773
6:32583504:T:C	0.410471	0.0749343	0.091043
6:32583529:G:A	0.087658	0.108327	0.0634279
6:32583557:C:G	1.47753e-05	0.162217	0.0374461
6:32583576:T:C	0.000292777	0.129603	0.0357861
6:32583584:A:G	0.00755704	0.131745	0.0493198
6:32583603:G:A	0.000270659	0.130897	0.0359422
6:32583605:A:G	1.6726e-05	0.161614	0.0375443
6:32583609:TC:T	0.355791	0.0694638	0.0752249
6:32583610:C:A	6.70982e-06	0.16999	0.0377529
6:32583611:A:G	0.000171975	0.135272	0.0360054
6:32583653:A:G	0.000246622	0.131033	0.0357453
6:32583677:T:C	1.08782e-05	0.165687	0.0376651
6:32583682:A:C	1.33044e-05	0.163125	0.0374565
6:32583719:C:G	0.0219634	0.227934	0.0994909
6:32583749:G:T	0.0219634	0.227934	0.0994909
6:32583757:G:A	0.0357305	0.134566	0.0640794
6:32583783:A:G	0.0563424	0.108454	0.0568304
6:32583813:G:A	0.00136133	0.138762	0.0433261
6:32583824:T:C	0.460497	-0.0415523	0.0563018
6:32583830:A:G	0.796691	0.0111129	0.0431348
6:32583831:G:C	0.0124228	-0.195101	0.0780434
6:32583846:G:A	0.0365713	0.133999	0.0640985
6:32583860:C:G	4.33388e-05	0.207294	0.0506966
6:32583880:A:G	0.0517729	0.170893	0.0878617
6:32583885:G:GATGT	0.000231291	0.13157	0.0357321
6:32583899:A:G	0.87765	0.00969892	0.063001
6:32583900:A:G	0.0203441	0.234671	0.101154
6:32583919:T:C	0.00932089	0.138185	0.053147
6:32583930:T:C	1.26691e-05	0.163854	0.0375317
6:32583979:A:G	0.000692278	0.138786	0.0409081
6:32583982:G:A	0.460495	-0.0415532	0.0563028
6:32583993:T:A	0.460511	-0.041552	0.0563031
6:32584015:A:G	1.3018e-05	0.163217	0.0374368
6:32584024:A:G	0.87765	0.00969892	0.063001
6:32584060:A:G	0.0540787	0.120249	0.0624278
6:32584066:C:T	4.26334e-05	0.207499	0.0506995
6:32584088:T:C	0.000242786	0.131052	0.0357113
6:32584099:C:T	0.000242793	0.131051	0.0357113
6:32584108:C:T	0.460593	-0.041542	0.0562998
6:32584133:T:C	0.0566133	0.108356	0.0568413
6:32584153:G:A	0.000231256	0.131625	0.0357466
6:32584183:A:C	0.325946	0.0425533	0.0433195
6:32584184:T:C	0.76902	0.0188546	0.064206
6:32584188:T:G	0.000161218	0.134754	0.0357143
6:32584191:T:C	1.08302e-05	0.165198	0.0375459
6:32584192:C:CAA	0.000216578	0.132309	0.0357703
6:32584204:CAAT:C	0.449888	-0.0427827	0.0566208
6:32584204:C:T	0.347918	0.135298	0.144143
6:32584294:C:T	0.0351117	0.135203	0.0641663
6:32584295:A:G	1.28617e-05	0.16344	0.0374651
6:32584306:A:T	0.0355985	0.134811	0.0641504
6:32584313:C:G	0.000990994	0.135756	0.0412248
6:32584319:C:A	0.000334058	0.129017	0.0359644
6:32584325:A:G	0.000334084	0.129016	0.0359644
6:32584329:AC:A	0.462657	-0.0413785	0.0563372
6:32584330:C:A	8.65718e-05	0.142854	0.0363919
6:32584344:C:T	1.97911e-11	-0.36072	0.0537781
6:32584346:C:A	1.78544e-05	0.161467	0.0376367
6:32584355:A:G	1.78682e-05	0.161462	0.037637
6:32584371:C:T	0.0357353	0.134574	0.0640851
6:32584410:T:G	0.459623	-0.0417407	0.0564469
6:32584419:CTT:C	0.813494	0.0115219	0.0488377
6:32584440:C:T	0.000840741	-0.120471	0.0360797
6:32584445:T:TC	0.431597	-0.0446232	0.0567393
6:32584462:G:A	0.431562	-0.044626	0.0567384
6:32584479:T:C	0.431446	-0.0446361	0.056737
6:32584482:G:A	0.435083	-0.0442221	0.0566571
6:32584525:G:A	0.510795	-0.0374108	0.0568898
6:32584554:TG:T	0.511233	-0.0373913	0.0569193
6:32584581:C:T	0.00612069	0.134633	0.0491139
6:32584583:T:A	0.55033	-0.0338622	0.0566954
6:32584588:A:G	0.55033	-0.0338622	0.0566954
6:32584609:A:C	3.09651e-05	0.211362	0.0507319
6:32584625:A:G	0.875789	-0.00581108	0.0371766
6:32584652:A:G	0.0357219	0.134573	0.0640799
6:32584662:T:G	0.0219634	0.227934	0.0994909
6:32584693:C:G	0.0899586	0.107491	0.0633933
6:32584705:T:C	0.458045	-0.041848	0.0563937
6:32584708:A:G	0.0564515	0.108398	0.0568265
6:32584739:T:C	0.088396	0.0683933	0.0401388
6:32584749:C:T	0.0219634	0.227934	0.0994909
6:32584767:C:T	0.459912	-0.0416486	0.0563588
6:32584768:G:A	0.459912	-0.0416486	0.0563588
6:32584769:A:G	0.000187982	0.133806	0.0358283
6:32584772:C:T	0.341556	0.0412065	0.0433253
6:32584794:T:C	0.0357175	0.134576	0.0640801
6:32584827:C:CT	0.0564608	0.108395	0.0568266
6:32584839:A:G	0.0858125	-0.189308	0.110196
6:32584841:T:C	0.0858125	-0.189308	0.110196
6:32584862:G:A	0.465657	-0.0412594	0.0565535
6:32584863:C:A	0.0219634	0.227934	0.0994909
6:32584868:G:C	0.478251	-0.0400479	0.0564756
6:32584875:G:A	0.0219634	0.227934	0.0994909
6:32584880:A:G	0.00662633	0.133318	0.0491033
6:32584894:G:A	0.006132	0.134606	0.049115
6:32584894:G:T	0.134846	0.124597	0.0833278
6:32584918:A:G	0.493317	0.0312403	0.0456033
6:32584926:A:G	0.0604919	0.106609	0.056792
6:32584928:C:T	0.000241014	0.131993	0.0359496
6:32584932:G:A	0.0402177	0.134403	0.0655143
6:32584932:G:GATA	0.493295	0.0313086	0.0457009
6:32584936:G:A	0.6455	0.0448648	0.0975273
6:32584936:G:GT	0.539376	0.0275427	0.0448756
6:32584952:A:G	0.144631	0.0703837	0.048249
6:32584969:A:G	0.0605861	0.106572	0.0567927
6:32584977:T:G	0.00664066	0.133287	0.0491046
6:32584989:T:C	0.0402046	0.134411	0.0655137
6:32585007:G:T	0.486605	-0.0415275	0.0596901
6:32585012:C:G	0.000223183	0.153135	0.0414864
6:32585012:C:T	0.00900778	-0.129589	0.0496177
6:32585015:C:T	0.71685	-0.0230145	0.0634582
6:32585016:T:A	0.720946	-0.0226687	0.063463
6:32585031:A:T	0.80068	0.0176134	0.0697651
6:32585045:C:T	0.0106989	0.1823	0.0714233
6:32585052:C:A	2.31465e-07	0.349751	0.0676225
6:32585053:A:C	0.844055	-0.0126429	0.064272
6:32585055:A:G	8.26444e-11	0.226713	0.0349019
6:32585058:G:A	0.910253	-0.00723225	0.0641616
6:32585068:T:C	0.00126551	0.125552	0.0389466
6:32585071:G:C	0.0167402	0.1156	0.0483206
6:32585104:C:G	0.987239	-0.00103824	0.0649141
6:32585128:T:TC	2.41747e-07	0.348408	0.0674688
6:32585130:TA:T	0.11066	0.0608923	0.0381714
6:32585131:A:T	0.107757	0.0613812	0.038164
6:32585161:A:G	0.000818523	-0.119834	0.0358093
6:32585163:G:A	0.742874	0.0119955	0.0365663
6:32585183:T:C	0.000891746	0.346548	0.1043
6:32585199:A:G	2.2915e-09	0.226341	0.0378772
6:32585239:A:G	0.0266884	0.150048	0.0677099
6:32585268:TC:T	0.00613417	0.134599	0.0491145
6:32585273:C:G	0.0254835	0.151383	0.0677636
6:32585277:A:C	0.106165	0.102134	0.0632143
6:32585282:A:G	0.0266803	0.150056	0.0677097
6:32585287:A:C	0.38695	-0.0887503	0.102582
6:32585294:T:G	0.000613735	0.142254	0.0415283
6:32585298:C:T	0.0289117	0.220925	0.101124
6:32585299:T:A	0.0355755	0.134818	0.0641458
6:32585299:T:G	4.56101e-08	0.227517	0.0416117
6:32585363:C:G	0.0233923	0.149633	0.0660057
6:32585371:G:A	0.0205117	0.111846	0.0482748
6:32585379:G:GT	0.029445	-0.125741	0.0577463
6:32585380:T:C	0.0326653	0.13908	0.065107
6:32585388:G:C	3.41375e-09	0.223154	0.0377565
6:32585456:A:C	0.130182	0.0838647	0.0554153
6:32585465:C:CTG	0.0310513	0.130138	0.0603491
6:32585489:G:A	0.562493	-0.0336299	0.0580684
6:32585500:C:T	0.773696	0.0187023	0.0650414
6:32585502:C:T	0.0603832	0.106655	0.0567922
6:32585504:G:C	0.0216106	-0.0802582	0.0349383
6:32585520:T:A	0.0219634	0.227934	0.0994909
6:32585525:A:T	0.538274	-0.0355551	0.0577732
6:32585567:C:T	0.531516	-0.0359979	0.0575328
6:32585574:C:T	0.53153	-0.0359964	0.0575325
6:32585589:C:T	0.478079	-0.041202	0.0580805
6:32585632:G:A	0.0372671	0.156688	0.0752286
6:32585638:A:C	0.486999	-0.0405598	0.0583519
6:32585641:G:A	0.486999	-0.0405598	0.0583519
6:32585675:G:C	0.475037	-0.0432562	0.0605568
6:32585680:C:T	0.47503	-0.0432569	0.0605568
6:32585681:A:T	2.22178e-07	0.359405	0.0693866
6:32585696:A:C	2.22151e-07	0.359407	0.0693866
6:32585701:A:T	0.550779	-0.0362039	0.0606846
6:32585704:AG:A	0.429538	0.0718667	0.0909726
6:32585734:A:AG	0.610011	-0.0299828	0.0587832
6:32585736:A:G	0.610011	-0.0299828	0.0587832
6:32585741:T:C	0.595126	-0.0309891	0.0583136
6:32585749:G:A	0.0561981	0.108515	0.0568289
6:32585752:T:C	0.0751086	-0.206374	0.115953
6:32585755:T:A	2.05194e-05	0.214649	0.050397
6:32585762:A:G	0.0357102	0.134579	0.0640789
6:32585773:A:T	0.557311	-0.0335191	0.0571179
6:32585805:A:G	0.0219671	0.227928	0.0994911
6:32585843:C:G	0.0219671	0.227928	0.0994911
6:32585843:C:T	0.55059	-0.0339007	0.0567968
6:32585901:C:T	0.602439	-0.0302013	0.0579795
6:32585903:TTGAAAG:T	0.581458	-0.0318172	0.0577177
6:32585912:C:T	0.298409	0.0450934	0.0433652
6:32585924:C:T	0.605649	-0.0299364	0.0579831
6:32585935:T:A	0.658712	-0.025649	0.05807
6:32585937:T:TTTA	0.658712	-0.025649	0.05807
6:32585967:A:G	0.0291691	-0.0759936	0.0348404
6:32585978:A:G	0.617323	-0.0302283	0.0604992
6:32585982:G:T	0.0359292	0.134427	0.0640821
6:32585995:T:C	0.51163	-0.0391117	0.0595941
6:32586030:T:TTG	0.519503	-0.0382614	0.0594018
6:32586068:T:C	0.0357102	0.134579	0.0640789
6:32586134:C:T	0.539084	-0.0349932	0.0569737
6:32586141:C:A	0.0311294	0.139808	0.0648636
6:32586154:C:T	0.0828744	-0.194046	0.111891
6:32586157:AC:A	1.93347e-07	0.360697	0.0692899
6:32586207:T:A	0.433006	-0.0445662	0.0568404
6:32586221:C:T	0.519027	-0.0368739	0.0571825
6:32586222:G:A	0.0729358	0.0981639	0.0547413
6:32586246:A:G	0.527338	-0.0362653	0.057375
6:32586281:C:G	0.415974	-0.0575539	0.070755
6:32586282:A:G	0.415933	-0.057559	0.0707551
6:32586300:C:T	0.439255	-0.0546491	0.0706561
6:32586312:T:C	0.671361	-0.0298452	0.0703431
6:32586318:G:T	0.64816	-0.0321	0.0703454
6:32586342:A:G	0.324293	-0.0748702	0.0759584
6:32586344:T:G	0.324293	-0.0748702	0.0759584
6:32586375:C:T	0.337183	0.0483818	0.0504111
6:32586376:A:G	4.23067e-08	0.199052	0.0363172
6:32586383:C:T	0.394382	-0.0557677	0.0654782
6:32586386:T:C	0.335233	-0.0657967	0.0682803
6:32586399:C:A	0.37066	-0.0611093	0.0682605
6:32586408:A:T	0.0564083	0.108431	0.0568334
6:32586410:T:A	0.416393	-0.0528774	0.0650642
6:32586416:A:G	0.626681	-0.0309608	0.0636525
6:32586419:C:A	0.0354607	0.206658	0.0982654
6:32586420:A:G	0.0251289	0.0825218	0.0368497
6:32586427:C:T	0.05645	0.108414	0.0568342
6:32586431:C:T	0.0564456	0.108416	0.0568342
6:32586432:G:C	3.36166e-07	0.353611	0.069309
6:32586437:T:C	0.00128468	-0.115935	0.0360116
6:32586452:G:A	0.641528	-0.0307901	0.0661352
6:32586465:A:T	3.3667e-07	0.353594	0.0693094
6:32586469:T:G	0.801143	-0.0168941	0.0670753
6:32586475:C:T	0.802697	-0.0167592	0.0670748
6:32586476:A:G	0.802721	-0.0167572	0.0670751
6:32586478:G:C	0.0357102	0.134579	0.0640789
6:32586490:T:A	0.753526	-0.0207265	0.0660094
6:32586507:C:T	0.00162302	0.259462	0.0823236
6:32586514:G:A	0.824017	-0.0153467	0.0690106
6:32586537:T:C	0.685936	-0.0309283	0.0764841
6:32586563:AAC:A	0.655388	-0.0370739	0.0830713
6:32586565:C:A	0.711047	0.0427027	0.115273
6:32586567:AAC:A	0.0800549	0.110892	0.0633538
6:32586568:AC:A	0.14325	0.0784104	0.0535665
6:32586569:CAAA:C	0.655329	-0.0370808	0.0830716
6:32586573:CG:C	0.655399	-0.037073	0.0830722
6:32586573:C:T	0.0219617	0.227933	0.0994894
6:32586576:AC:A	0.655394	-0.0370732	0.0830714
6:32586577:C:A	0.099006	0.229047	0.138842
6:32586581:C:A	0.0186534	-0.180263	0.0766299
6:32586581:CAAA:C	0.803688	-0.0182782	0.0735314
6:32586595:G:A	0.256152	0.10463	0.0921421
6:32586596:C:G	0.256152	0.10463	0.0921421
6:32586611:C:T	0.902095	-0.00781982	0.0635679
6:32586631:C:T	0.326215	-0.0556784	0.0567125
6:32586639:A:G	0.326282	-0.0556707	0.0567125
6:32586648:A:G	0.326383	-0.055659	0.0567125
6:32586675:T:C	0.0561413	0.108532	0.0568248
6:32586720:C:T	0.471605	-0.0407249	0.0565726
6:32586721:T:G	0.00024915	0.143356	0.0391349
6:32586732:G:C	0.000604919	0.158386	0.0461847
6:32586739:A:T	0.979416	0.00162448	0.0629604
6:32586754:T:A	0.0357102	0.134579	0.0640789
6:32586755:C:T	0.390619	0.0369402	0.043029
6:32586782:C:T	0.484613	-0.0395218	0.0565484
6:32586783:G:T	0.484656	-0.0395179	0.0565484
6:32586787:A:G	0.278324	0.0385742	0.035582
6:32586794:T:G	0.00770317	-0.0952482	0.0357429
6:32586809:A:G	0.035724	0.134571	0.0640799
6:32586908:G:A	0.100786	0.0661919	0.0403349
6:32586922:T:C	0.000144319	0.162523	0.042762
6:32586930:G:A	0.113208	0.0756022	0.0477306
6:32586934:G:A	0.187622	-0.0467779	0.0355011
6:32586934:GT:G	0.0376994	0.133169	0.0640818
6:32586961:A:T	1.93791e-07	0.36067	0.0692903
6:32586992:G:T	0.000580302	0.141207	0.0410407
6:32586995:C:T	0.00058031	0.141207	0.0410409
6:32586998:C:G	0.109738	0.0602585	0.0376764
6:32587001:C:T	0.276991	-0.0386641	0.0355661
6:32587011:A:T	0.112727	0.07571	0.0477348
6:32587013:C:T	6.29571e-07	0.185287	0.0371919
6:32587038:G:A	0.000892417	-0.119626	0.0360057
6:32587041:G:A	0.03599	0.0861496	0.0410815
6:32587050:T:C	0.102683	0.0890245	0.0545498
6:32587062:T:C	0.0355562	0.134728	0.0640962
6:32587067:G:A	0.0231136	-0.0809457	0.0356345
6:32587090:C:T	0.0679633	0.0862814	0.047271
6:32587113:G:A	0.220117	0.0486533	0.0396776
6:32587117:C:G	0.886622	0.00693898	0.0486674
6:32587157:A:G	1.74244e-08	0.239377	0.0424744
6:32587165:T:G	0.118803	-0.0530756	0.0340268
6:32587213:T:C	6.83741e-10	0.215059	0.0348567
6:32587235:C:T	1.25194e-08	0.206336	0.036247
6:32587249:G:A	0.717307	-0.0257378	0.0710869
6:32587269:G:A	0.790329	-0.0190207	0.0715375
6:32587279:C:T	0.790352	-0.0190185	0.0715374
6:32587281:A:G	0.97143	0.00225307	0.0629093
6:32587300:A:G	0.0484753	-0.0687765	0.0348557
6:32587333:C:T	0.0136745	-0.0853852	0.0346292
6:32587350:G:A	0.549215	-0.0828124	0.138266
6:32587352:C:G	0.00723448	0.141076	0.0525257
6:32587359:C:A	0.0219837	0.22787	0.0994784
6:32587375:G:A	0.0709137	-0.0645227	0.0357263
6:32587384:C:G	1.93798e-07	0.360677	0.0692918
6:32587390:T:C	1.9047e-07	0.36083	0.0692784
6:32587391:C:T	0.00894341	-0.092757	0.0354818
6:32587408:C:T	0.0417481	-0.0711637	0.0349523
6:32587409:A:G	0.157257	-0.0503196	0.0355777
6:32587416:T:A	0.237947	0.10878	0.0921763
6:32587416:T:G	0.0898297	-0.0604794	0.0356538
6:32587423:G:GT	0.0138905	-0.0871565	0.0354283
6:32587424:C:T	0.014035	-0.0870067	0.0354209
6:32587425:C:T	0.0200653	0.235103	0.101114
6:32587426:A:C	0.0105135	-0.0909308	0.0355411
6:32587426:A:G	0.0200665	0.235094	0.101111
6:32587431:T:C	0.0987321	-0.0588246	0.035629
6:32587440:A:G	0.640482	-0.0168895	0.036164
6:32587442:G:A	0.640446	-0.0168912	0.0361637
6:32587444:T:C	0.148026	-0.17145	0.118524
6:32587455:GA:G	0.0577072	-0.0660335	0.0347926
6:32587456:A:G	0.061779	-0.0642733	0.0344098
6:32587457:G:C	0.444591	-0.0277605	0.0363137
6:32587458:AGT:A	0.335377	0.0504928	0.0524143
6:32587473:C:A	0.341879	-0.139582	0.146858
6:32587480:A:T	0.413242	0.0437664	0.0534909
6:32587483:A:T	0.407065	0.0443712	0.0535192
6:32587489:AAG:A	0.207471	0.0663635	0.0526465
6:32587494:A:G	0.0131546	0.249431	0.100595
6:32587499:A:C	0.0131546	0.249431	0.100595
6:32587500:G:T	0.0131546	0.249431	0.100595
6:32587507:A:T	0.0131391	0.24947	0.100594
6:32587508:T:C	0.401568	0.0454402	0.0541714
6:32587510:C:T	0.0700201	-0.0644057	0.0355483
6:32587520:G:T	0.512815	0.0349581	0.0534151
6:32587525:A:G	0.0454085	-0.0690842	0.0345274
6:32587535:T:C	0.00102177	-0.118321	0.0360244
6:32587536:A:G	0.029228	0.104066	0.0477281
6:32587540:A:T	0.0560957	0.10855	0.0568239
6:32587553:T:A	0.0366893	0.0991979	0.0474812
6:32587584:T:C	0.0501968	-0.0676073	0.0345237
6:32587588:A:G	0.0122292	0.102544	0.040928
6:32587603:C:T	0.0130819	0.2496	0.100583
6:32587605:C:T	0.0500973	-0.0676374	0.0345241
6:32587613:C:T	0.330639	0.0509797	0.0524036
6:32587618:T:C	0.0180126	0.249968	0.105679
6:32587628:G:C	0.331263	0.0509184	0.0524082
6:32587645:A:G	0.0507262	-0.0674588	0.0345272
6:32587652:A:T	0.0130449	0.249694	0.10058
6:32587661:G:A	0.333053	0.0507086	0.0523858
6:32587663:G:A	0.0130449	0.249694	0.10058
6:32587677:C:G	0.0851594	-0.189383	0.11001
6:32587677:C:T	0.0130411	0.2497	0.100578
6:32587685:C:T	0.0562614	-0.0657084	0.0344202
6:32587687:A:G	0.02533	0.117553	0.0525653
6:32587716:G:T	0.0252759	0.117694	0.0526085
6:32587717:G:A	0.0252759	0.117694	0.0526085
6:32587768:G:A	1.77035e-05	0.217747	0.0507327
6:32587782:C:T	0.690166	-0.0144964	0.0363654
6:32587786:C:T	0.686331	-0.0146851	0.0363638
6:32587808:G:A	0.012932	0.249979	0.10057
6:32587812:G:A	0.340992	0.0500525	0.0525647
6:32587818:T:C	0.0636399	-0.0639007	0.0344535
6:32587820:G:A	0.0013363	0.190948	0.0595212
6:32587820:G:C	0.0129283	0.249985	0.100567
6:32587832:A:G	0.0876288	0.0680723	0.039854
6:32587833:AC:A	0.345802	0.0857993	0.0910083
6:32587835:C:A	6.17438e-05	0.205058	0.051187
6:32587846:C:T	0.000149363	0.14878	0.039234
6:32587852:A:G	0.215038	-0.0441355	0.035598
6:32587859:T:C	2.1777e-05	0.215502	0.050756
6:32587860:G:A	0.0203875	0.0963967	0.0415657
6:32587869:A:G	6.1719e-05	0.205061	0.0511868
6:32587895:A:G	0.05609	0.108552	0.0568236
6:32587897:G:T	1.7323e-05	0.217958	0.0507248
6:32587922:T:C	0.0581844	-0.0652151	0.0344269
6:32587923:A:G	0.0581896	-0.0652138	0.0344269
6:32587949:C:T	0.05609	0.108552	0.0568236
6:32587967:C:A	0.0134477	0.248943	0.100718
6:32587973:G:A	0.33066	0.0509743	0.0524003
6:32587983:A:G	0.00402849	-0.103759	0.0360785
6:32587984:C:T	0.00402849	-0.103759	0.0360785
6:32587985:A:G	0.000168075	0.168548	0.0447941
6:32587993:C:T	0.0852908	-0.189286	0.11
6:32587994:A:G	6.09468e-05	0.205218	0.0511879
6:32588002:T:C	0.331309	0.0509119	0.0524066
6:32588003:A:G	0.01342	0.24904	0.100727
6:32588007:T:C	6.10089e-05	0.205211	0.0511893
6:32588031:G:A	0.000134728	0.149843	0.0392501
6:32588055:AC:A	0.235242	0.0630876	0.0531505
6:32588056:C:T	0.252856	0.0600976	0.0525586
6:32588057:A:G	0.252877	0.0600949	0.0525586
6:32588058:G:A	0.0313168	0.102592	0.0476501
6:32588058:G:GA	0.235287	0.0630815	0.0531504
6:32588069:C:T	0.000141722	0.149845	0.0393795
6:32588076:C:A	0.030076	0.225461	0.103943
6:32588080:T:C	1.38699e-06	0.333827	0.0691603
6:32588088:C:T	0.0275509	0.226886	0.10296
6:32588104:C:T	0.0300381	0.225521	0.103947
6:32588109:AC:A	0.683168	-0.0148232	0.0363186
6:32588110:C:A	0.6635	-0.0158277	0.0363783
6:32588117:A:AT	0.056089	-0.0675312	0.0353503
6:32588135:GT:G	0.0149959	0.245732	0.101021
6:32588166:G:A	0.0592182	-0.0649715	0.0344389
6:32588193:A:G	0.331227	0.0509249	0.052411
6:32588201:A:G	0.000310239	0.209905	0.0582003
6:32588215:A:G	0.0245667	0.23476	0.104424
6:32588216:A:G	3.41659e-07	0.355235	0.0696691
6:32588227:T:C	0.190704	0.0980879	0.0749621
6:32588234:A:G	0.0812395	-0.0601596	0.0345043
6:32588240:C:T	0.706882	-0.0136761	0.036368
6:32588245:T:C	0.257388	-0.0403206	0.0356005
6:32588260:T:A	0.0539792	0.0924617	0.0479821
6:32588263:A:C	0.00227857	-0.110121	0.0360898
6:32588272:C:G	1.29741e-06	0.333961	0.0689982
6:32588281:A:G	0.704804	-0.0137747	0.0363599
6:32588299:A:T	0.0515908	0.0946675	0.0486339
6:32588312:TAGA:T	0.327855	0.0525361	0.0536935
6:32588336:GTAGGGAAA:G	0.037224	0.219287	0.10526
6:32588344:A:G	0.652463	-0.0163581	0.0363236
6:32588357:G:A	0.0644467	0.0901674	0.0487635
6:32588368:G:A	0.0650681	0.0899931	0.0487823
6:32588378:T:A	0.00650779	0.130582	0.0479897
6:32588379:T:G	0.0442733	0.101067	0.0502447
6:32588381:A:T	0.113889	-0.0544923	0.034468
6:32588382:A:T	0.113831	-0.0545007	0.0344678
6:32588385:T:A	0.00137861	0.138615	0.0433295
6:32588416:A:T	0.0666287	0.0717698	0.0391293
6:32588422:C:T	0.0526014	0.0994579	0.0513151
6:32588423:T:G	0.0524688	0.099512	0.0513142
6:32588432:A:T	0.00132316	0.190447	0.0593124
6:32588435:C:T	0.0526738	0.0994231	0.0513129
6:32588446:C:T	0.743033	-0.0117922	0.0359695
6:32588449:G:T	0.000969597	0.194585	0.0589795
6:32588453:C:A	0.0720206	0.0919567	0.0511158
6:32588457:T:C	0.0505068	0.073771	0.037722
6:32588460:G:A	0.000969313	0.194586	0.0589781
6:32588463:G:A	0.124708	-0.0531825	0.0346396
6:32588480:A:T	0.00988238	0.287152	0.111303
6:32588500:G:A	0.0482974	0.096611	0.0489234
6:32588501:T:C	0.0890675	-0.0587547	0.0345547
6:32588535:A:T	0.748826	-0.0116144	0.0362735
6:32588544:A:T	0.364958	0.0482576	0.0532669
6:32588554:C:T	0.360308	0.0487248	0.053264
6:32588606:C:G	1.71094e-05	0.21053	0.0489648
6:32588613:T:C	0.745255	-0.0117791	0.0362544
6:32588616:G:A	0.743003	-0.0118869	0.0362539
6:32588630:T:C	0.230462	0.0632884	0.0527768
6:32588662:C:T	0.230149	0.0633172	0.0527654
6:32588665:C:G	0.0596254	-0.0649738	0.0344953
6:32588700:C:T	0.234797	0.0627467	0.0528129
6:32588703:G:C	0.00143848	-0.115053	0.0361028
6:32588707:G:A	0.234757	0.0627516	0.0528126
6:32588713:T:C	0.0220039	0.228043	0.0995691
6:32588758:T:C	0.05638	0.108428	0.0568258
6:32588808:A:T	0.618644	-0.0180614	0.0362845
6:32588809:T:C	0.000973439	0.195417	0.0592515
6:32588809:T:G	0.652851	-0.0162577	0.0361439
6:32588815:C:T	0.618518	-0.018068	0.0362846
6:32588819:C:T	0.0202486	0.236472	0.101853
6:32588821:A:G	0.618534	-0.0180672	0.0362846
6:32588830:G:A	0.618655	-0.0180604	0.0362835
6:32588831:G:A	0.309888	0.0535476	0.0527325
6:32588842:A:G	0.0202638	0.236421	0.101843
6:32588877:A:G	1.2279e-05	0.219455	0.0501889
6:32588880:C:T	0.625293	-0.0176613	0.0361642
6:32588882:G:T	0.627264	-0.0175665	0.0361762
6:32588905:G:T	0.055083	-0.0659882	0.0344007
6:32588921:G:T	0.0562356	0.108489	0.0568241
6:32588939:A:T	1.99043e-07	0.360443	0.0693128
6:32588953:A:G	0.289699	0.0556028	0.0525158
6:32588970:A:AAAC	0.29011	0.0555688	0.0525283
6:32588980:C:T	0.292867	0.0551976	0.0524765
6:32588985:G:T	0.66769	-0.0155251	0.0361621
6:32588993:T:TG	0.0807904	0.0883706	0.0506098
6:32588993:T:TGGA	0.417279	0.0290225	0.0357794
6:32588993:T:TGGG	0.286659	0.0558466	0.0524145
6:32589059:GAA:G	0.664531	-0.0156807	0.0361585
6:32589060:A:G	0.664531	-0.0156807	0.0361585
6:32589061:A:G	0.664531	-0.0156807	0.0361585
6:32589122:A:C	0.173896	0.0479529	0.0352649
6:32589158:A:G	0.664109	-0.0157032	0.036162
6:32589169:A:G	0.0219583	0.227941	0.0994904
6:32589217:A:T	1.16896e-06	0.223045	0.0458863
6:32589233:GC:G	0.123195	0.100883	0.0654444
6:32589234:CA:C	0.309691	-0.0352552	0.0347044
6:32589240:A:C	0.561741	-0.0748558	0.129005
6:32589242:C:T	0.694246	-0.0142218	0.0361787
6:32589244:C:T	0.694281	-0.0142201	0.0361787
6:32589245:A:T	0.263282	0.0589799	0.0527234
6:32589266:G:A	2.04936e-07	0.360172	0.0693332
6:32589291:C:T	0.00186216	0.121516	0.0390555
6:32589300:C:T	1.24583e-06	0.172414	0.0355624
6:32589301:A:G	1.24583e-06	0.172414	0.0355624
6:32589305:G:A	0.00186419	0.121508	0.0390567
6:32589326:C:A	0.231921	0.0629444	0.0526544
6:32589327:G:A	0.249096	0.110028	0.0954654
6:32589363:A:G	0.056195	0.10851	0.0568258
6:32589368:C:A	0.287093	0.0557967	0.0524149
6:32589372:T:A	0.000966667	0.1956	0.0592719
6:32589374:T:C	0.0219602	0.227942	0.0994921
6:32589375:T:G	0.64654	-0.0165942	0.0361866
6:32589380:C:T	0.646514	-0.0165956	0.0361867
6:32589394:C:A	0.646558	-0.0165933	0.0361866
6:32589410:C:T	0.252897	-0.039619	0.0346519
6:32589415:G:A	0.133982	0.124831	0.0832993
6:32589416:C:T	0.0238746	0.224978	0.0995856
6:32589467:T:C	0.648804	-0.0164891	0.0362061
6:32589483:G:A	0.287144	0.0557909	0.052415
6:32589495:G:A	7.56313e-07	0.33951	0.068639
6:32589502:A:G	0.15087	0.140379	0.0977251
6:32589510:A:G	0.664332	-0.0156926	0.0361631
6:32589520:A:G	0.0219634	0.227934	0.0994909
6:32589523:C:G	0.000543209	0.156052	0.0451214
6:32589544:C:A	0.0219634	0.227934	0.0994909
6:32589611:A:T	0.084918	-0.18991	0.110231
6:32589645:A:G	0.737576	-0.0121492	0.0362593
6:32589668:C:A	0.231746	0.063017	0.0526954
6:32589687:T:C	0.749864	0.0202791	0.0636069
6:32589700:C:T	7.54e-07	0.339504	0.0686294
6:32589721:TAATTCTC:T	0.24782	0.0628515	0.0543858
6:32589740:A:G	0.247896	0.0628402	0.0543848
6:32589745:C:T	0.640672	-0.016725	0.0358321
6:32589751:T:C	0.295018	0.0567539	0.054197
6:32589771:A:G	0.245711	0.0627951	0.054095
6:32589772:T:C	4.46593e-05	0.187294	0.0458836
6:32589783:C:T	0.246106	0.0627485	0.0541001
6:32589791:T:C	0.262764	-0.0387799	0.0346286
6:32589793:G:A	0.0219634	0.227934	0.0994909
6:32589806:A:G	0.249001	0.0622926	0.0540369
6:32589815:G:C	0.0849291	-0.189911	0.110235
6:32589820:A:C	0.00128606	-0.115923	0.0360113
6:32589834:T:<INS:ME:ALU>	0.0994686	0.11709	0.0710742
6:32589862:G:A	0.0594175	-0.0648767	0.0344157
6:32589867:C:T	0.271168	-0.0381218	0.0346443
6:32589877:T:TTAAAATTTAGATA	0.00196197	0.13478	0.0435345
6:32589877:T:TTAAAATTTAGATG	0.553298	0.0633343	0.106835
6:32589879:AAG:A	0.852581	-0.031389	0.168916
6:32589880:AG:A	0.721753	-0.0626844	0.176022
6:32589880:A:<INS:ME:LINE1>	0.0754179	-0.288297	0.162155
6:32589923:C:T	0.0012137	-0.116552	0.0360213
6:32589935:T:A	0.113952	-0.172624	0.109209
6:32589937:G:A	0.00084413	0.149261	0.0447171
6:32589938:A:G	0.57451	-0.0202871	0.0361353
6:32589939:A:C	0.574482	-0.0202886	0.0361353
6:32589945:T:C	0.323008	0.0521412	0.0527587
6:32589952:G:T	0.240758	-0.0406964	0.0346915
6:32589953:C:A	0.585589	-0.0197452	0.0362139
6:32589959:C:T	0.240597	-0.0407517	0.0347268
6:32589978:A:T	0.000672726	0.153506	0.0451426
6:32589982:C:T	0.225335	0.044424	0.0366395
6:32589983:G:A	0.0512576	-0.0672807	0.034515
6:32590029:T:C	0.297096	0.0546631	0.0524256
6:32590033:AAT:A	0.0219691	0.227924	0.099491
6:32590070:A:C	0.00129719	-0.115904	0.036033
6:32590087:GT:G	0.255175	0.0600316	0.0527578
6:32590091:T:G	0.255175	0.0600316	0.0527578
6:32590097:A:T	0.65301	-0.0162747	0.0361993
6:32590120:C:A	0.247699	0.0609937	0.0527647
6:32590153:C:T	0.00181567	-0.112588	0.0360994
6:32590154:T:C	2.70036e-07	0.184244	0.0358226
6:32590159:C:A	2.6826e-07	0.184285	0.0358219
6:32590162:A:G	0.0352173	0.206932	0.0982654
6:32590165:G:A	0.0352049	0.206946	0.0982654
6:32590183:G:T	4.71839e-05	0.187031	0.045963
6:32590184:C:T	4.71839e-05	0.187031	0.045963
6:32590187:T:A	0.0352111	0.206939	0.0982654
6:32590201:CA:C	0.0558428	0.108847	0.0569207
6:32590234:A:T	0.653965	-0.0162075	0.0361565
6:32590248:T:C	0.30198	0.0542857	0.0525924
6:32590274:T:A	0.0581457	-0.0652028	0.0344151
6:32590281:G:A	0.873516	0.0100496	0.0631282
6:32590284:TGAG:T	0.833727	0.010775	0.051328
6:32590287:G:GGT	0.941359	0.00501333	0.0681517
6:32590294:GA:G	0.762437	0.0155627	0.051484
6:32590298:A:G	0.465523	-0.0260453	0.0356892
6:32590299:T:C	0.504887	-0.0240515	0.0360689
6:32590315:C:T	7.85535e-07	0.339127	0.0686641
6:32590316:C:T	0.127488	0.151707	0.0995396
6:32590317:A:G	0.546627	0.0325017	0.0539159
6:32590319:T:G	0.463397	-0.0263838	0.0359813
6:32590324:T:G	0.463341	-0.0263872	0.0359814
6:32590331:T:C	0.45631	-0.0268001	0.0359764
6:32590348:A:G	0.268478	-0.0383451	0.034652
6:32590352:G:T	0.973802	-0.00210487	0.0640941
6:32590362:TC:T	1.67127e-05	0.215474	0.0500543
6:32590364:C:T	4.03884e-05	0.22197	0.0540699
6:32590381:A:T	0.300591	0.0544117	0.0525632
6:32590393:T:G	0.286835	0.0558226	0.0524111
6:32590428:T:C	0.289869	0.0557545	0.0526776
6:32590436:C:T	0.289682	0.0557843	0.0526853
6:32590437:A:G	0.289723	0.0557795	0.0526853
6:32590443:A:G	0.00210984	0.120319	0.0391367
6:32590453:C:G	0.00315138	0.150264	0.0508927
6:32590456:C:T	0.00240637	0.118618	0.039085
6:32590463:G:A	0.303902	0.0540167	0.0525402
6:32590473:T:C	0.000701056	0.15283	0.0450938
6:32590482:C:G	0.00117344	-0.116953	0.0360381
6:32590483:C:T	0.304266	0.0539712	0.0525355
6:32590498:T:G	0.00069718	0.152959	0.0451114
6:32590529:A:G	1.93791e-07	0.36067	0.0692903
6:32590590:T:G	0.286778	0.0558272	0.0524093
6:32590600:AT:A	0.286763	0.0558291	0.0524094
6:32590602:T:C	0.286763	0.0558291	0.0524094
6:32590612:T:C	0.286778	0.0558272	0.0524093
6:32590619:T:C	0.0189446	0.237683	0.101287
6:32590623:A:AC	0.104456	0.0921294	0.056743
6:32590624:T:C	0.259694	-0.0390553	0.0346507
6:32590635:A:T	2.52446e-05	0.161499	0.038337
6:32590637:T:A	0.133777	0.12508	0.0834214
6:32590639:C:T	0.0189819	0.237618	0.101291
6:32590640:T:C	0.218498	0.11956	0.0971609
6:32590641:T:G	0.135499	0.12438	0.083322
6:32590665:A:G	4.45582e-05	0.187236	0.0458633
6:32590669:T:A	0.0357305	0.134566	0.0640794
6:32590696:C:T	4.45582e-05	0.187236	0.0458633
6:32590735:C:T	1.39032e-06	0.188462	0.0390482
6:32590768:C:A	0.00408044	0.145312	0.0505982
6:32590774:T:C	0.289699	0.0555297	0.0524467
6:32590778:C:T	0.0305533	0.234032	0.108206
6:32590780:T:C	0.289692	0.0555303	0.0524467
6:32590784:T:TACAGAC	0.130393	0.126214	0.0834444
6:32590784:T:TACAGAG	0.877704	0.00969444	0.0629999
6:32590803:C:A	0.0852675	-0.189238	0.109964
6:32590833:A:T	4.45582e-05	0.187236	0.0458633
6:32590844:G:C	0.0357305	0.134566	0.0640794
6:32590870:T:C	0.286778	0.0558272	0.0524093
6:32590879:C:A	0.286778	0.0558272	0.0524093
6:32590893:A:G	0.218731	0.119969	0.0975429
6:32590916:A:G	2.42392e-05	0.161911	0.0383514
6:32591001:A:G	0.0536509	0.109798	0.0569005
6:32591008:TA:T	0.0238557	0.224767	0.099479
6:32591038:A:G	0.877704	0.00969444	0.0629999
6:32591106:T:C	4.45246e-05	0.187262	0.0458678
6:32591129:G:A	4.34362e-05	0.187604	0.045887
6:32591138:G:A	2.09071e-05	0.163221	0.0383599
6:32591141:G:A	2.34132e-05	0.162232	0.0383565
6:32591151:C:T	7.54874e-07	0.33982	0.0686965
6:32591173:C:T	0.285737	0.0559498	0.0524109
6:32591183:G:A	4.06835e-05	0.188267	0.0458789
6:32591198:C:T	3.93383e-09	0.204656	0.0347644
6:32591213:A:G	0.14831	0.120101	0.0830849
6:32591216:T:TA	4.20593e-05	0.18781	0.0458535
6:32591222:A:G	0.0545373	0.109548	0.0569807
6:32591226:A:G	0.00417803	0.145094	0.0506542
6:32591227:C:G	4.20593e-05	0.18781	0.0458535
6:32591232:C:T	0.00418328	0.145074	0.0506544
6:32591235:A:G	0.284943	0.0560408	0.0524098
6:32591237:A:G	0.284943	0.0560408	0.0524098
6:32591238:A:G	0.0041829	0.145076	0.0506545
6:32591248:C:T	0.00419164	0.145036	0.0506522
6:32591280:T:C	0.0538318	0.109828	0.056959
6:32591291:T:A	0.00264337	0.117191	0.03898
6:32591300:G:A	0.551849	-0.0224129	0.0376693
6:32591310:A:G	4.20513e-05	0.187868	0.0458671
6:32591313:A:ATCT	2.70214e-06	0.179043	0.0381571
6:32591315:A:C	4.37229e-09	0.204025	0.0347605
6:32591332:T:G	0.00272824	0.116787	0.0389706
6:32591337:A:T	0.00274054	0.116732	0.03897
6:32591340:G:T	0.0853693	-0.189208	0.109983
6:32591360:G:C	7.57925e-07	0.340209	0.068786
6:32591368:T:C	0.877389	0.00971999	0.0630023
6:32591370:C:G	4.51119e-05	0.18728	0.0459065
6:32591383:T:G	0.757038	0.0156699	0.0506506
6:32591388:A:G	4.9863e-05	0.186106	0.0458812
6:32591411:T:C	0.877795	0.00968744	0.0630015
6:32591416:T:C	4.94453e-05	0.186226	0.0458885
6:32591422:A:G	0.00411092	0.145213	0.0506053
6:32591424:A:G	0.0397324	0.13318	0.0647597
6:32591428:A:G	0.53046	-0.0236166	0.0376478
6:32591429:C:A	4.40985e-05	0.1874	0.0458764
6:32591430:A:G	0.286816	0.0558237	0.0524101
6:32591432:G:T	5.14131e-05	0.186534	0.046068
6:32591448:G:A	0.286816	0.0558237	0.0524101
6:32591469:A:G	4.38546e-05	0.187468	0.0458787
6:32591500:G:A	0.0243747	0.223847	0.0994359
6:32591531:A:AC	1.41319e-14	-0.315029	0.0409386
6:32591566:A:G	0.286778	0.0558272	0.0524093
6:32591567:T:A	0.00396593	0.146152	0.0507322
6:32591588:A:G	0.135648	0.124398	0.0833655
6:32591597:T:C	0.286778	0.0558272	0.0524093
6:32591601:C:T	0.000768026	-0.12035	0.035775
6:32591609:A:G	0.000768191	-0.120346	0.0357746
6:32591629:C:T	0.0554811	0.109331	0.057089
6:32591654:A:G	1.65319e-14	-0.314148	0.0409309
6:32591664:G:A	0.00403663	0.14631	0.0508856
6:32591681:A:G	0.694921	0.054269	0.138376
6:32591682:T:C	4.97487e-14	0.445129	0.0590939
6:32591682:T:G	6.71951e-06	-0.160304	0.0356042
6:32591686:A:G	0.198332	-0.0446999	0.0347503
6:32591687:G:A	0.0027614	0.152195	0.0508482
6:32591689:GCA:G	0.198359	-0.0446972	0.0347503
6:32591690:C:T	2.65832e-06	0.185378	0.0394792
6:32591695:T:G	0.0246457	0.223527	0.0994817
6:32591717:G:A	0.0246804	0.223451	0.0994721
6:32591751:A:G	1.52998e-05	0.181044	0.0418663
6:32591752:G:A	9.89136e-06	-0.157305	0.0355932
6:32591755:G:A	0.0472274	0.12838	0.0646993
6:32591773:G:A	1.51305e-14	-0.314564	0.0409247
6:32591775:A:G	0.00018008	0.174575	0.04661
6:32591777:G:T	0.000122887	0.148885	0.0387692
6:32591834:G:T	0.000132382	0.177599	0.0464678
6:32591836:A:G	9.63271e-07	0.242865	0.0495744
6:32591838:G:A	0.000132176	0.17751	0.0464398
6:32591840:CTT:C	0.0218358	0.112658	0.0491267
6:32591841:T:A	0.242555	0.0626914	0.0536455
6:32591842:T:C	0.000206973	0.174126	0.0469297
6:32591843:ATG:A	0.000421205	0.139378	0.0395239
6:32591845:G:A	0.525986	-0.0238656	0.0376343
6:32591861:T:C	4.24886e-05	0.1879	0.0459018
6:32591876:G:A	2.37737e-07	0.252093	0.0487879
6:32591892:A:G	0.0248074	0.223279	0.0994835
6:32591914:G:C	6.58427e-06	-0.160523	0.0356188
6:32591921:G:T	0.286778	0.0558272	0.0524093
6:32591922:G:A	1.17572e-05	0.181934	0.0415182
6:32591944:C:A	1.5073e-14	-0.314765	0.0409482
6:32591949:C:T	1.5073e-14	-0.314765	0.0409482
6:32591953:T:C	6.25124e-05	0.185386	0.0463103
6:32591971:T:G	0.290434	0.0554093	0.0524129
6:32591976:C:A	0.53056	-0.0236114	0.0376486
6:32591980:T:C	6.02431e-05	0.185913	0.0463409
6:32591989:T:G	9.99167e-06	-0.157831	0.0357298
6:32591991:G:T	6.02722e-05	0.185909	0.0463413
6:32591996:A:G	0.531602	-0.0235479	0.0376428
6:32592009:A:G	0.865654	0.019953	0.117938
6:32592015:T:A	0.0919623	-0.185914	0.110326
6:32592027:AATCT:A	0.266926	0.0586775	0.0528546
6:32592040:T:C	0.0470097	0.129949	0.0654254
6:32592043:GTT:G	1.69093e-05	-0.14945	0.0347379
6:32592043:GTT:GT	7.06447e-06	0.187232	0.0416837
6:32592051:C:G	9.9346e-05	0.181664	0.0466741
6:32592057:G:A	0.189385	0.102737	0.0782816
6:32592068:T:C	0.00174859	0.157685	0.0503799
6:32592072:T:G	1.46072e-14	-0.315166	0.0409789
6:32592083:G:A	0.000104844	0.181351	0.0467508
6:32592096:T:C	0.0919176	-0.185936	0.110323
6:32592110:A:G	0.000112505	0.181608	0.0470256
6:32592112:A:G	0.492099	-0.0259252	0.0377383
6:32592116:C:G	0.432806	-0.0295694	0.0376969
6:32592119:G:C	0.0516165	-0.0708117	0.0363824
6:32592119:G:T	0.0353444	0.122903	0.0584029
6:32592124:A:G	0.353582	0.0488153	0.0526218
6:32592142:C:T	0.000325141	-0.125873	0.0350193
6:32592143:A:G	0.421972	-0.0302341	0.0376512
6:32592149:ATCAGATGAAAT:A	0.0314726	0.121873	0.0566573
6:32592152:A:G	0.00250007	0.154172	0.050994
6:32592155:TGAAATTTGGTA:T	3.83857e-06	-0.184421	0.0399186
6:32592165:T:A	0.127935	0.0817106	0.0536758
6:32592166:A:T	0.000284248	-0.153661	0.0423396
6:32592209:A:G	0.525855	-0.0238728	0.0376337
6:32592219:A:G	4.72546e-09	0.203563	0.0347581
6:32592229:G:A	0.290331	0.0554212	0.052413
6:32592239:T:C	6.72197e-05	0.1842	0.0462126
6:32592261:C:T	0.0877992	-0.188331	0.110321
6:32592294:G:A	6.9604e-05	0.184189	0.0463061
6:32592313:T:C	0.00280605	0.150643	0.0504123
6:32592337:G:A	0.290207	0.0554357	0.0524131
6:32592345:C:G	0.526773	-0.0238304	0.0376504
6:32592351:A:G	1.23558e-05	-0.156121	0.0357157
6:32592354:A:G	1.23538e-05	-0.156122	0.0357157
6:32592358:C:T	0.209553	-0.0436482	0.0347851
6:32592359:C:G	1.24625e-05	-0.156075	0.0357205
6:32592360:C:CT	3.01255e-14	0.481463	0.0633689
6:32592360:C:T	3.07781e-21	0.443707	0.0469032
6:32592364:T:A	0.0107017	0.289133	0.113284
6:32592383:T:C	0.530002	-0.0236531	0.0376639
6:32592385:G:T	0.198214	-0.0447284	0.0347632
6:32592395:C:A	0.000105338	0.182248	0.0469958
6:32592397:AG:A	1.17354e-05	0.182209	0.0415771
6:32592398:GGT:G	1.1897e-05	0.182068	0.0415731
6:32592437:T:A	0.149605	0.149564	0.103797
6:32592437:TA:T	0.019292	-0.112907	0.0482541
6:32592476:T:C	2.04506e-12	0.260371	0.0370299
6:32592556:A:C	0.268045	-0.0389677	0.0351829
6:32592565:G:A	2.44801e-05	-0.153089	0.0362811
6:32592567:G:A	0.556071	-0.0221686	0.0376577
6:32592574:T:A	5.87389e-14	-0.315912	0.0420606
6:32592582:T:C	2.45385e-05	-0.153074	0.0362821
6:32592588:T:C	0.558549	-0.0220284	0.0376555
6:32592593:G:A	5.64072e-14	-0.316349	0.0420892
6:32592602:T:G	0.365428	0.0474456	0.0524219
6:32592605:T:A	0.372452	0.0467668	0.0524356
6:32592628:G:A	1.65421e-05	-0.156122	0.0362478
6:32592636:G:A	0.245185	-0.040844	0.035146
6:32592649:T:G	4.30752e-05	0.187833	0.0459212
6:32592650:T:G	4.30802e-05	0.187935	0.0459464
6:32592656:T:C	0.57122	-0.0212983	0.0376125
6:32592675:AG:A	0.000830965	-0.118598	0.0354844
6:32592676:G:A	0.00104234	-0.114992	0.035071
6:32592676:G:GA	0.380082	-0.0329665	0.0375581
6:32592679:T:A	4.40207e-05	0.187864	0.0459855
6:32592693:T:C	1.89262e-14	-0.313651	0.0409589
6:32592747:AG:A	4.42069e-05	0.187837	0.0459898
6:32592774:G:T	1.81396e-14	-0.313844	0.0409549
6:32592775:A:G	0.209016	-0.0458448	0.0364926
6:32592775:A:T	0.139873	0.123388	0.0835813
6:32592790:G:A	0.0544065	0.109621	0.0569879
6:32592793:C:T	0.0250278	0.222909	0.0994697
6:32592794:G:C	1.56785e-14	-0.314618	0.0409559
6:32592794:G:T	4.79688e-09	0.203555	0.0347715
6:32592833:C:G	0.528631	-0.0237181	0.037642
6:32592834:C:A	0.0918283	-0.191124	0.113371
6:32592843:G:T	1.87702e-05	0.203315	0.0475142
6:32592845:T:C	0.305951	0.0523381	0.0511236
6:32592862:T:C	0.305929	0.0523404	0.0511236
6:32592868:T:C	0.306291	0.052307	0.0511292
6:32592886:GA:G	0.0312078	0.126643	0.0587831
6:32592891:TTTTAA:T	0.0487217	0.11511	0.0584014
6:32592898:G:A	0.318999	0.0510174	0.0511957
6:32592902:A:AG	0.340193	0.0368305	0.0386152
6:32592905:T:C	3.45953e-06	0.217472	0.0468542
6:32592908:C:T	0.628405	-0.0182944	0.0378005
6:32592909:A:G	0.628392	-0.0182951	0.0378005
6:32592915:G:C	0.489385	-0.0260852	0.0377343
6:32592918:C:T	3.71696e-07	-0.181119	0.035633
6:32592923:A:G	0.323041	0.050662	0.0512655
6:32592931:C:T	4.69224e-06	0.214057	0.0467567
6:32592950:C:T	0.520996	-0.0241833	0.0376798
6:32592953:C:T	4.18883e-06	-0.164652	0.0357799
6:32592968:G:A	1.33282e-05	0.208498	0.0478795
6:32592970:T:C	0.299997	0.0530013	0.0511379
6:32592973:T:C	0.5255	-0.0239212	0.0376776
6:32592985:A:G	1.10504e-05	0.182674	0.0415591
6:32592992:A:G	4.98936e-06	-0.162735	0.0356467
6:32592999:C:G	0.514452	-0.0245623	0.0376769
6:32593003:T:C	8.47778e-15	-0.318304	0.0410173
6:32593006:A:G	0.20081	-0.0444033	0.0347105
6:32593010:C:A	0.200353	-0.044446	0.0347086
6:32593033:C:T	0.317838	0.0510358	0.0510914
6:32593040:C:T	0.0158602	0.239476	0.0992806
6:32593051:T:C	7.9202e-06	-0.159253	0.0356483
6:32593080:A:G	0.511945	-0.0246898	0.0376477
6:32593085:T:C	0.000503003	-0.124918	0.0359048
6:32593094:C:T	4.88694e-14	0.44524	0.0590904
6:32593095:G:A	0.511754	-0.0247007	0.0376473
6:32593095:GCT:G	5.84449e-05	0.186939	0.0465137
6:32593097:T:G	5.83042e-05	0.186969	0.0465148
6:32593127:C:T	5.50408e-05	0.187345	0.0464517
6:32593130:T:TA	1.02664e-06	0.349313	0.071486
6:32593144:A:G	0.00317015	0.148627	0.0503693
6:32593167:C:T	0.0240654	0.0926445	0.0410643
6:32593190:C:T	2.13326e-05	0.196977	0.0463425
6:32593198:G:C	0.621067	-0.018608	0.0376422
6:32593199:T:A	9.41749e-07	0.344739	0.0703057
6:32593199:T:C	0.0018798	-0.112533	0.0362006
6:32593200:A:G	0.033134	0.12434	0.0583632
6:32593220:T:G	0.571812	-0.0213034	0.0376795
6:32593225:CAG:C	3.4994e-05	0.22129	0.0534741
6:32593244:C:T	3.60457e-05	0.193218	0.0467675
6:32593246:C:G	3.59711e-05	0.193241	0.0467675
6:32593270:G:C	0.00424153	0.145034	0.0507178
6:32593280:C:T	5.00531e-06	-0.162869	0.0356812
6:32593291:A:T	4.78502e-05	0.186986	0.045989
6:32593292:C:T	4.78229e-05	0.186992	0.045989
6:32593316:C:A	0.0502922	0.111109	0.0567616
6:32593317:T:G	7.06153e-06	-0.163611	0.0364242
6:32593320:TG:T	6.68664e-06	-0.161891	0.0359484
6:32593321:G:T	6.64629e-06	-0.161923	0.0359452
6:32593325:G:T	0.0328954	0.215733	0.101124
6:32593349:C:G	1.26282e-14	-0.319317	0.0414184
6:32593356:C:T	0.191009	-0.0453655	0.0346938
6:32593368:G:A	3.62871e-05	0.189975	0.0459996
6:32593386:C:A	8.04804e-06	-0.160301	0.0359106
6:32593392:G:A	8.01432e-06	-0.160335	0.0359109
6:32593417:C:G	5.93649e-07	0.36117	0.0723313
6:32593421:G:A	0.145304	-0.0547241	0.0375769
6:32593423:C:T	0.0092516	0.143105	0.0549851
6:32593430:A:T	0.217448	-0.0432312	0.0350521
6:32593432:G:A	0.00219945	0.109362	0.0357171
6:32593434:T:G	0.220268	-0.0429651	0.0350503
6:32593441:C:T	0.225732	-0.0424962	0.0350794
6:32593442:A:G	0.225665	-0.0425022	0.0350794
6:32593444:A:C	2.05383e-05	0.220099	0.0516791
6:32593453:A:G	0.215022	-0.0433337	0.0349501
6:32593465:A:T	0.344108	0.047239	0.0499313
6:32593479:C:T	0.534252	-0.0234126	0.0376695
6:32593507:G:A	0.222831	-0.04254	0.0348965
6:32593519:G:A	0.574355	-0.0210655	0.0375065
6:32593522:C:G	0.289964	0.0554857	0.052434
6:32593537:A:G	2.82974e-05	0.195122	0.0466047
6:32593547:A:T	0.119613	-0.181196	0.11642
6:32593552:A:C	6.14435e-06	-0.164429	0.0363671
6:32593566:T:G	0.13138	0.125829	0.0834036
6:32593585:G:A	8.5808e-06	-0.162554	0.0365277
6:32593592:T:C	8.54142e-06	-0.16259	0.0365278
6:32593600:G:A	8.36457e-06	-0.162912	0.0365632
6:32593608:G:A	0.000472882	-0.123004	0.0351875
6:32593612:A:G	0.700051	-0.0144926	0.0376185
6:32593617:T:C	0.0563846	0.199566	0.104592
6:32593627:G:A	0.0880108	-0.0621421	0.0364259
6:32593633:G:A	5.25497e-06	-0.165077	0.0362461
6:32593639:C:A	0.318318	0.0524107	0.05252
6:32593639:C:T	1.61502e-06	0.333248	0.069478
6:32593649:G:A	0.282831	0.0548988	0.0511171
6:32593654:CACATCTGTGGATTCA:C	2.50579e-05	0.194573	0.0461699
6:32593677:A:G	0.051893	0.111638	0.0574262
6:32593686:A:G	1.65235e-06	0.332819	0.069455
6:32593688:T:A	0.310525	0.0517027	0.0509827
6:32593689:C:A	3.10024e-05	0.200779	0.048195
6:32593689:CT:C	1.5402e-05	0.166768	0.0385782
6:32593690:T:C	3.42139e-05	0.160759	0.0387985
6:32593691:A:G	9.5556e-06	-0.160634	0.0362851
6:32593692:C:T	0.215108	-0.0433394	0.0349612
6:32593708:C:T	0.0478554	0.113661	0.0574436
6:32593734:C:T	0.38119	0.0448564	0.0512231
6:32593747:A:T	0.382227	0.0448968	0.0513811
6:32593751:C:G	0.382064	0.0449124	0.0513813
6:32593755:G:A	9.05861e-08	0.216454	0.0404991
6:32593786:A:G	0.378531	0.0452889	0.0514292
6:32593804:T:C	0.417698	0.042002	0.0518274
6:32593830:A:G	0.459548	0.0394657	0.0533615
6:32593836:C:T	0.459469	0.0394728	0.0533617
6:32593837:A:G	0.459446	0.0394748	0.0533617
6:32593857:G:A	0.442456	0.0407909	0.0531094
6:32593868:T:C	0.40773	0.0438262	0.0529369
6:32593901:T:C	0.469148	0.037366	0.05162
6:32593913:C:G	0.463996	0.0377969	0.0516153
6:32593926:T:C	0.436742	0.0400217	0.0514612
6:32593927:G:A	0.0530423	0.243255	0.125741
6:32593933:A:G	0.434839	0.0401823	0.0514539
6:32593952:C:G	5.37117e-12	0.368399	0.0534268
6:32593969:G:A	0.342132	0.0488733	0.0514477
6:32593997:G:A	0.343185	0.0487685	0.0514495
6:32594006:C:A	0.340654	0.049021	0.0514455
6:32594012:C:T	0.34102	0.0489702	0.0514311
6:32594022:C:A	0.0660155	0.0862324	0.0469083
6:32594028:T:G	0.271596	0.0579204	0.0526839
6:32594031:A:G	0.0495595	0.252299	0.128478
6:32594039:G:A	0.000111033	0.157582	0.0407703
6:32594040:A:G	3.97685e-06	-0.164657	0.0356974
6:32594061:A:G	1.16355e-05	0.169188	0.0385895
6:32594073:G:T	3.87107e-06	-0.164904	0.0357075
6:32594098:G:A	5.09478e-15	-0.321494	0.0410879
6:32594103:G:A	0.00434547	0.145169	0.0509019
6:32594132:AG:A	0.0263334	0.222625	0.100225
6:32594152:T:C	0.0177344	-0.0876984	0.0369861
6:32594159:G:A	0.28677	0.0558411	0.0524215
6:32594160:G:T	4.09593e-15	-0.322342	0.0410524
6:32594162:A:G	1.63034e-05	0.200096	0.0464227
6:32594164:C:CT	1.62808e-05	0.200109	0.0464225
6:32594166:A:G	0.28677	0.0558411	0.0524215
6:32594169:A:G	0.552958	-0.0223293	0.0376336
6:32594176:G:T	0.286631	0.0558585	0.0524226
6:32594188:A:T	0.00652105	0.119628	0.0439751
6:32594191:T:G	0.164863	-0.165693	0.119297
6:32594196:GC:G	0.0254145	0.224597	0.100489
6:32594199:A:G	2.70296e-06	-0.167374	0.0356707
6:32594211:A:T	0.875514	0.00987052	0.0630066
6:32594217:G:T	0.285855	0.0559412	0.0524158
6:32594240:T:A	0.113851	0.159694	0.101001
6:32594248:G:A	0.501197	-0.0253061	0.0376239
6:32594274:T:C	0.500811	-0.0253293	0.0376245
6:32594275:G:A	0.500811	-0.0253293	0.0376245
6:32594295:G:T	0.189186	-0.0456983	0.0348047
6:32594299:T:A	2.27838e-06	-0.16963	0.0358851
6:32594304:T:C	0.289069	0.0555927	0.0524377
6:32594309:A:C	0.505957	-0.0250016	0.037588
6:32594342:T:C	1.46607e-11	-0.272541	0.0403691
6:32594354:T:C	2.12976e-06	-0.17162	0.0362013
6:32594384:C:T	0.186207	-0.158796	0.120128
6:32594388:C:T	0.00574891	0.145126	0.0525484
6:32594394:A:G	0.00604979	0.144447	0.0526203
6:32594395:T:G	0.275463	-0.0382333	0.0350582
6:32594396:G:T	0.275457	-0.0382338	0.0350582
6:32594399:A:G	2.576e-06	-0.172012	0.0365826
6:32594403:C:T	0.35476	0.0485589	0.0524736
6:32594420:A:C	3.91724e-08	-0.20328	0.0369967
6:32594425:C:T	1.20246e-05	0.181751	0.0415229
6:32594441:A:G	0.390953	0.044044	0.0513399
6:32594452:T:G	0.199224	-0.0448825	0.0349616
6:32594457:A:G	0.199229	-0.0448817	0.0349613
6:32594470:G:A	0.199157	-0.0448837	0.0349573
6:32594503:T:C	3.54395e-09	0.263489	0.0446275
6:32594512:T:C	3.54917e-09	0.263465	0.0446253
6:32594515:G:A	3.54295e-09	0.263473	0.0446244
6:32594535:T:C	0.225842	-0.0422999	0.0349257
6:32594547:G:A	0.225598	-0.042321	0.0349247
6:32594562:G:A	0.221596	-0.042697	0.0349318
6:32594577:A:G	6.03805e-06	0.217572	0.0480817
6:32594597:T:TAGA	0.56676	0.0215251	0.0375767
6:32594598:A:AGAG	0.75388	-0.0116137	0.0370421
6:32594612:G:A	0.51438	0.0794658	0.121874
6:32594640:CTAT:C	0.294272	0.0717071	0.0683708
6:32594650:CA:C	0.257657	-0.0398806	0.0352319
6:32594658:T:A	0.267351	0.134295	0.121075
6:32594660:AATT:A	0.361245	0.0479084	0.0524738
6:32594661:A:G	0.268971	0.133829	0.121065
6:32594686:G:A	3.47518e-06	0.224039	0.0482789
6:32594704:T:A	0.200575	-0.0446524	0.034887
6:32594709:A:T	0.20214	-0.0444828	0.0348754
6:32594718:T:C	0.197981	-0.0448016	0.0348021
6:32594734:A:G	0.197259	-0.0449689	0.0348759
6:32594738:A:T	0.78625	0.0332863	0.122745
6:32594768:G:A	0.25596	-0.0398515	0.0350808
6:32594775:G:A	6.78585e-15	-0.328326	0.0421557
6:32594810:G:A	0.257324	-0.0397308	0.0350749
6:32594814:A:AAGG	0.535555	-0.0232794	0.0375747
6:32594816:G:GGAT	0.127435	0.0680136	0.0446198
6:32594818:A:AT	0.533542	-0.0431911	0.0693712
6:32594819:G:GAT	0.53337	-0.0432098	0.069372
6:32594819:G:T	0.927731	-0.0156697	0.172764
6:32594843:C:T	7.30944e-15	-0.327208	0.042063
6:32594850:T:TCC	0.357922	0.0340125	0.0369969
6:32594855:G:A	0.250437	-0.0402782	0.0350462
6:32594892:C:T	4.77197e-12	-0.398038	0.0575849
6:32594898:C:T	0.200885	-0.0445293	0.0348148
6:32594901:T:C	1.28617e-05	0.181187	0.0415334
6:32594915:A:G	0.205819	-0.0440332	0.0348049
6:32594916:A:G	0.206383	-0.0439799	0.034806
6:32594941:AT:A	0.173903	-0.0473596	0.0348291
6:32594957:G:T	0.204665	-0.0440781	0.0347517
6:32594975:G:T	0.000334314	0.144483	0.0402781
6:32594980:T:A	0.235691	-0.0417216	0.0351835
6:32594986:TA:T	0.214084	-0.0436124	0.0351029
6:32594993:A:G	0.228284	-0.0422954	0.035106
6:32595027:A:G	0.198431	-0.0446886	0.0347491
6:32595031:A:T	0.525968	-0.0238646	0.0376311
6:32595042:G:T	0.101009	0.0951343	0.0580093
6:32595063:C:T	5.52019e-14	0.444572	0.0591266
6:32595097:C:A	0.287114	0.0557893	0.0524102
6:32595117:C:T	0.287543	0.0557385	0.0524092
6:32595118:G:A	0.204632	-0.0441776	0.0348276
6:32595119:T:C	0.204623	-0.0441785	0.0348277
6:32595120:G:A	0.204627	-0.0441783	0.0348277
6:32595147:C:T	0.204797	-0.0441598	0.0348263
6:32595179:CTATTTACAGT:C	0.238613	-0.0412113	0.0349705
6:32595189:TTACTC:T	0.0691065	-0.064249	0.0353459
6:32595222:C:T	5.67662e-06	0.217404	0.0479064
6:32595231:T:G	0.19721	-0.0448191	0.0347558
6:32595276:G:T	5.6881e-14	0.444386	0.0591326
6:32595278:C:T	0.0144746	-0.182099	0.07447
6:32595287:C:T	0.972285	0.00120362	0.0346441
6:32595292:T:TTC	0.0253839	0.0851695	0.0380985
6:32595300:TTC:T	0.00495683	0.102284	0.0364023
6:32595312:T:TC	0.245519	-0.0408726	0.0351955
6:32595320:T:C	4.23752e-13	-0.315475	0.0435273
6:32595321:TTTTCC:T	0.0989909	0.0576512	0.0349451
6:32595323:TTCC:T	0.0507353	0.0682858	0.0349518
6:32595333:A:C	0.229395	-0.0420374	0.0349752
6:32595334:G:A	0.228953	-0.0420758	0.034974
6:32595345:G:A	0.00121266	0.115949	0.0358321
6:32595352:T:C	0.0276545	0.146977	0.0667425
6:32595360:G:T	0.22897	-0.0420387	0.0349444
6:32595367:C:T	0.22745	-0.0421786	0.0349463
6:32595368:A:G	0.227431	-0.0421803	0.0349463
6:32595371:GTGGTGCGATCT:G	4.67285e-05	0.23131	0.0568133
6:32595375:T:C	0.0954967	-0.0585289	0.0351084
6:32595376:G:A	0.0955002	-0.0585284	0.0351085
6:32595377:C:T	0.0955247	-0.0585242	0.0351086
6:32595383:T:C	2.14381e-06	-0.169764	0.0358199
6:32595418:A:G	3.60339e-06	-0.165493	0.0357202
6:32595421:T:A	3.59866e-06	-0.165503	0.0357204
6:32595424:T:C	1.24833e-05	0.180519	0.0413185
6:32595429:T:C	0.542532	-0.0228838	0.0375767
6:32595448:A:G	0.218617	-0.0428142	0.0348023
6:32595469:T:C	0.23591	-0.0412935	0.0348388
6:32595474:T:C	0.236364	-0.0412524	0.0348379
6:32595489:C:T	0.222946	-0.0424098	0.0347983
6:32595530:T:C	1.0478e-05	0.205618	0.0466564
6:32595596:G:C	1.75334e-06	-0.170231	0.0356135
6:32595604:G:A	0.165887	-0.0482859	0.0348499
6:32595605:C:T	0.165779	-0.0482985	0.03485
6:32595610:G:A	0.165915	-0.0482829	0.03485
6:32595628:T:C	0.197323	-0.0448273	0.034771
6:32595629:C:T	0.197332	-0.0448265	0.034771
6:32595633:C:T	0.197176	-0.0448413	0.0347704
6:32595636:T:G	2.49236e-07	0.251967	0.0488471
6:32595679:G:A	3.0328e-06	-0.165904	0.0355363
6:32595682:G:A	8.952e-13	0.408487	0.0571652
6:32595705:T:C	1.33055e-05	0.201991	0.0463812
6:32595732:T:C	0.197854	-0.0447519	0.0347536
6:32595733:C:T	0.0936166	-0.277221	0.165345
6:32595747:G:A	0.198517	-0.0446792	0.0347485
6:32595773:G:A	5.73043e-14	0.444368	0.0591379
6:32595779:C:A	0.198517	-0.0446792	0.0347485
6:32595806:A:G	1.35936e-05	0.201631	0.0463485
6:32595813:G:C	0.196266	-0.0449101	0.034753
6:32595857:C:T	0.0231685	0.227407	0.100151
6:32595859:G:T	0.196831	-0.0448556	0.0347547
6:32595874:C:T	2.81198e-06	-0.166456	0.0355364
6:32595906:T:C	2.23884e-15	-0.324329	0.0409127
6:32595907:G:A	0.186919	-0.0458869	0.0347694
6:32595954:G:A	0.183685	-0.0462202	0.0347652
6:32595972:G:A	0.182616	-0.0463323	0.0347646
6:32596007:A:G	0.16629	-0.048128	0.034769
6:32596013:A:G	2.03902e-06	-0.168733	0.0355263
6:32596027:C:T	0.166197	-0.0481571	0.0347823
6:32596033:GACC:G	1.80152e-15	-0.326099	0.0409966
6:32596038:C:G	2.9233e-15	-0.323751	0.0410116
6:32596040:A:G	2.92474e-15	-0.323749	0.0410116
6:32596041:G:A	2.32155e-14	-0.317602	0.0416177
6:32596048:G:A	0.18369	-0.0462831	0.0348129
6:32596074:CAG:C	0.172274	-0.0473965	0.0347245
6:32596123:C:T	0.194785	-0.0451144	0.0347956
6:32596131:C:T	0.193919	-0.045207	0.0347995
6:32596145:G:A	9.87942e-13	0.407363	0.0571163
6:32596159:A:ACTTACAG	0.221535	-0.0424944	0.0347615
6:32596177:A:T	0.223185	-0.0423435	0.0347619
6:32596183:T:C	0.223247	-0.042337	0.0347612
6:32596203:C:T	0.10402	0.136827	0.0841662
6:32596207:C:T	0.217578	-0.0430084	0.0348813
6:32596222:T:A	0.180648	-0.0465561	0.0347754
6:32596232:GA:G	0.175017	-0.0471496	0.0347645
6:32596238:T:C	0.158803	-0.0490174	0.0347861
6:32596247:G:T	4.19178e-07	0.340297	0.0672519
6:32596294:T:C	0.169858	-0.04772	0.0347646
6:32596309:C:T	0.468412	-0.0272992	0.0376507
6:32596310:T:C	0.877651	0.00969795	0.0629954
6:32596324:T:G	2.45366e-07	0.252196	0.0488637
6:32596336:T:G	0.17115	-0.0475592	0.0347523
6:32596352:C:T	0.171082	-0.047566	0.0347518
6:32596370:C:T	0.0514724	0.111809	0.0574112
6:32596374:A:G	1.40444e-05	0.201166	0.0463178
6:32596385:C:T	6.6748e-15	0.464862	0.0596704
6:32596393:A:G	0.195607	-0.15251	0.117844
6:32596423:A:G	0.178988	-0.0467304	0.0347727
6:32596429:C:T	0.00584602	0.138544	0.0502645
6:32596430:T:G	0.196699	-0.0451382	0.0349634
6:32596431:C:G	0.196686	-0.0451394	0.0349633
6:32596444:G:A	0.179447	-0.0466541	0.0347527
6:32596467:C:A	0.0216768	0.14759	0.0642817
6:32596475:C:A	0.286658	0.0558473	0.052415
6:32596496:A:G	0.023249	0.228055	0.100495
6:32596498:G:A	0.0506859	0.0746367	0.0381943
6:32596511:C:A	1.03276e-09	-0.345134	0.0565399
6:32596518:T:C	0.000131492	0.321519	0.0840871
6:32596533:G:T	0.061974	0.131054	0.0702142
6:32596540:T:G	0.38412	0.0353631	0.0406319
6:32596566:G:T	0.430456	0.0320768	0.0406853
6:32596625:T:A	3.27516e-14	0.447807	0.0590233
6:32596635:A:C	1.36034e-05	0.201568	0.0463357
6:32596647:T:C	0.211357	-0.0436271	0.034906
6:32596648:G:A	0.197842	-0.0449426	0.0349008
6:32596650:A:C	0.369317	-0.0310061	0.0345375
6:32596661:TG:T	0.197788	-0.0449474	0.0349004
6:32596677:A:G	0.197656	-0.0449601	0.0348999
6:32596698:T:A	0.0232865	0.227968	0.100484
6:32596698:T:G	0.0377213	-0.0724655	0.0348749
6:32596709:T:C	0.195333	-0.152671	0.117896
6:32596711:T:C	1.7943e-14	0.452066	0.0589813
6:32596714:T:C	0.202234	-0.0444841	0.0348836
6:32596717:T:A	0.203181	-0.0443955	0.0348873
6:32596722:A:ATTTTTTC	0.195285	-0.152689	0.117897
6:32596722:A:ATTTTTTT	0.37166	-0.0306921	0.0343555
6:32596722:A:T	0.0186837	0.269159	0.114449
6:32596773:A:T	0.169859	-0.047719	0.034764
6:32596798:AG:A	0.00370468	0.148385	0.0511272
6:32596817:TTC:T	0.170198	-0.0476829	0.0347652
6:32596831:T:C	0.170212	-0.0476814	0.0347653
6:32596835:G:A	0.195204	-0.152736	0.117912
6:32596838:ATTG:A	0.286217	0.0559109	0.0524268
6:32596856:C:G	0.00373294	0.148213	0.0511098
6:32596869:C:T	2.31534e-11	-0.263659	0.0394427
6:32596870:A:G	0.181479	-0.0464615	0.034771
6:32596877:C:T	0.0232201	0.227355	0.100166
6:32596878:A:G	0.00375215	0.148141	0.0511136
6:32596890:T:C	0.0232201	0.227355	0.100166
6:32596908:G:C	2.43081e-06	-0.167475	0.0355282
6:32596918:C:T	2.39157e-07	0.252521	0.0488814
6:32596921:T:C	0.181546	-0.04645	0.0347677
6:32596937:G:T	1.51555e-05	0.176886	0.0408851
6:32596946:G:A	2.43514e-06	-0.167465	0.0355288
6:32596951:T:C	1.40333e-15	-0.327311	0.0409899
6:32596966:A:G	1.39758e-15	-0.327335	0.0409903
6:32596968:A:G	6.58031e-14	0.445739	0.0594637
6:32596985:G:A	0.0232705	0.227235	0.100149
6:32597005:A:C	9.75169e-09	0.216543	0.0377582
6:32597022:G:A	0.135134	0.124643	0.0834203
6:32597034:G:A	0.181045	-0.0465019	0.0347667
6:32597064:G:A	1.28985e-09	0.211914	0.0349195
6:32597078:A:T	3.28456e-14	0.448108	0.0590659
6:32597081:C:G	3.36775e-14	0.447619	0.0590266
6:32597087:CA:C	2.11605e-09	0.247953	0.041404
6:32597088:A:G	2.44571e-07	0.252727	0.0489609
6:32597095:A:T	0.383805	-0.0304873	0.0350064
6:32597096:AAC:A	0.199261	-0.0446168	0.0347575
6:32597105:C:A	0.199877	-0.0446314	0.0348166
6:32597155:GC:G	0.229397	-0.0421884	0.035101
6:32597167:C:CTTTCA	0.22932	-0.0421949	0.0351006
6:32597172:G:A	0.200269	-0.0446348	0.0348495
6:32597196:C:T	1.42178e-05	0.201468	0.0464162
6:32597200:T:TACAA	0.248032	-0.0407684	0.035293
6:32597202:G:C	3.15754e-05	0.16742	0.0402278
6:32597205:AAAC:A	0.176552	-0.0479946	0.0355134
6:32597216:T:C	0.191932	-0.045458	0.0348368
6:32597217:A:G	0.198623	-0.152003	0.118245
6:32597228:G:A	1.3785e-05	0.201817	0.046424
6:32597281:G:A	0.201131	-0.044482	0.0347967
6:32597313:T:C	1.16074e-05	0.179049	0.0408337
6:32597335:T:C	0.201365	-0.0444576	0.0347958
6:32597341:G:A	1.61766e-06	0.334399	0.0697229
6:32597372:G:A	1.5405e-15	-0.326664	0.0409679
6:32597375:A:G	0.00276604	0.154751	0.051711
6:32597377:T:C	0.198538	-0.0448554	0.0348871
6:32597385:C:T	0.207103	-0.0440349	0.0349048
6:32597396:A:G	0.00247429	0.15669	0.0517734
6:32597411:C:T	3.31051e-14	0.447571	0.0590031
6:32597412:G:A	0.20904	-0.0439177	0.0349605
6:32597429:T:C	0.00240878	0.157063	0.051758
6:32597434:T:C	0.203073	-0.0446046	0.0350432
6:32597435:A:G	1.7486e-06	0.245149	0.051281
6:32597453:G:A	0.200246	-0.0449417	0.0350874
6:32597464:T:C	0.198397	-0.0451396	0.0350972
6:32597471:C:A	0.037735	0.121801	0.0586222
6:32597473:T:C	0.000544642	-0.124885	0.0361171
6:32597485:G:A	0.190419	-0.212359	0.162188
6:32597500:C:T	7.09099e-05	-0.231848	0.0583527
6:32597506:TC:T	0.186111	-0.0466061	0.0352497
6:32597507:C:T	0.183731	-0.0466154	0.0350662
6:32597509:T:TTTTTC	0.0309849	-0.0819829	0.0380031
6:32597529:T:G	0.205637	-0.0443063	0.0350067
6:32597537:G:A	0.00405112	0.148868	0.0517956
6:32597538:C:G	0.276188	0.0571368	0.052471
6:32597550:T:A	0.200344	-0.0447512	0.0349463
6:32597561:G:A	0.0012555	-0.116692	0.0361729
6:32597567:G:T	0.0186424	-0.0836977	0.0355766
6:32597598:C:T	0.0235048	0.228233	0.100759
6:32597599:A:C	6.35203e-14	0.443725	0.0591585
6:32597599:A:G	0.0232763	0.228747	0.10082
6:32597600:C:T	0.203926	-0.151026	0.118876
6:32597617:T:C	0.261254	-0.0396449	0.035289
6:32597623:G:A	0.260963	-0.0396701	0.0352899
6:32597632:T:C	0.257857	-0.0399008	0.0352645
6:32597635:T:C	0.0243471	-0.0813157	0.0361145
6:32597636:G:A	0.00200162	-0.113491	0.0367285
6:32597639:T:C	0.261202	-0.0396673	0.0353052
6:32597640:G:A	0.0021867	-0.112495	0.0367195
6:32597647:G:T	0.278629	-0.03817	0.0352316
6:32597669:A:G	0.205102	-0.0446909	0.0352689
6:32597677:A:G	0.096624	-0.275794	0.165996
6:32597679:C:T	0.224284	-0.0429335	0.03533
6:32597700:G:A	0.131137	-0.0531759	0.0352244
6:32597716:A:G	0.105169	-0.0573048	0.0353669
6:32597720:T:C	1.11811e-17	0.33807	0.0394891
6:32597725:G:A	0.181016	-0.0473464	0.0353957
6:32597729:C:T	0.186383	-0.0467626	0.0353899
6:32597735:C:T	0.18614	-0.0467889	0.0353902
6:32597738:A:G	0.186127	-0.0467902	0.0353902
6:32597747:C:T	2.41347e-14	0.448684	0.0588327
6:32597770:G:GC	0.10465	-0.0573695	0.035354
6:32597772:C:CT	0.010977	0.138687	0.0545274
6:32597774:G:GT	0.0136566	-0.0889801	0.0360803
6:32597775:C:T	0.0113075	0.138158	0.0545422
6:32597777:G:A	0.153871	-0.0500149	0.0350738
6:32597792:A:T	1.5982e-05	0.176399	0.0408833
6:32597801:G:A	5.15527e-05	-0.145938	0.0360477
6:32597805:T:A	4.89732e-06	0.238721	0.0522464
6:32597805:TATTCC:T	3.22033e-15	0.447153	0.0567305
6:32597812:T:C	0.275056	0.0967284	0.0886202
6:32597821:TG:T	0.16392	-0.0484783	0.0348262
6:32597832:T:G	0.193726	-0.0452022	0.0347806
6:32597834:C:T	0.193748	-0.0451999	0.0347806
6:32597845:CT:C	0.0519771	0.11114	0.0571909
6:32597901:A:G	0.183183	-0.0462716	0.034764
6:32597904:A:G	0.0222657	0.146661	0.0641615
6:32597914:G:A	0.0521874	0.110942	0.0571397
6:32597924:A:G	0.0106713	-0.0900389	0.035264
6:32597940:A:G	0.0106725	-0.090038	0.0352642
6:32597964:G:A	0.184136	-0.0461557	0.0347525
6:32597984:G:A	0.0521097	0.110962	0.0571315
6:32597992:A:G	0.186295	-0.0459086	0.0347366
6:32597993:C:T	0.186289	-0.0459092	0.0347366
6:32598009:TC:T	0.000655093	-0.122064	0.03582
6:32598028:C:T	0.0234531	0.226939	0.100151
6:32598038:C:T	0.186198	-0.0459538	0.0347632
6:32598042:G:A	0.194778	-0.0450744	0.0347642
6:32598063:C:T	0.185914	-0.0459821	0.0347621
6:32598067:A:C	0.135676	0.124448	0.0834055
6:32598102:CA:C	0.133645	-0.0523316	0.0348905
6:32598103:AT:A	0.133664	-0.0523292	0.0348906
6:32598140:C:T	0.877835	0.00968354	0.0629969
6:32598148:C:T	0.194729	-0.153109	0.118075
6:32598156:G:A	0.179819	-0.0472096	0.0351966
6:32598161:G:C	0.0965922	-0.127625	0.0768085
6:32598161:G:GTATC	0.179472	-0.0472622	0.0352077
6:32598165:T:C	0.194709	-0.153116	0.118075
6:32598180:G:A	0.0243958	0.224891	0.0999142
6:32598186:C:T	4.23235e-14	0.445631	0.0589955
6:32598224:C:T	0.185363	-0.0460903	0.0348003
6:32598261:C:T	2.4229e-07	0.252477	0.0488958
6:32598262:G:A	0.00491187	-0.10275	0.03653
6:32598291:A:G	3.59624e-10	0.239774	0.0382377
6:32598299:G:A	0.184095	-0.0462858	0.0348472
6:32598314:ATTTG:A	0.112437	-0.0551696	0.0347561
6:32598335:A:G	4.78357e-14	0.44493	0.0590273
6:32598346:C:T	0.189488	-0.0457049	0.0348335
6:32598356:T:C	0.0244304	0.224827	0.0999103
6:32598366:A:G	4.79996e-14	0.444904	0.0590274
6:32598405:C:T	0.181776	-0.0465932	0.0348933
6:32598419:G:A	4.50344e-10	0.238583	0.0382621
6:32598423:C:A	4.50554e-10	0.238578	0.0382617
6:32598432:TGCAGAA:T	0.16205	-0.0489051	0.0349769
6:32598460:T:C	1.60839e-05	0.177214	0.0410856
6:32598478:T:C	8.82082e-16	-0.323217	0.0401899
6:32598479:T:C	0.164609	-0.0485117	0.0349071
6:32598500:G:A	2.22794e-14	0.450761	0.0590253
6:32598504:C:T	0.150055	-0.0501674	0.0348545
6:32598510:T:C	1.56004e-14	0.452187	0.0588593
6:32598515:A:G	0.1341	0.123722	0.0825847
6:32598529:A:G	0.150814	-0.0500673	0.0348498
6:32598542:G:A	0.0510335	0.111548	0.0571689
6:32598558:C:G	0.00274966	0.106914	0.0357042
6:32598559:A:G	1.75785e-05	0.17565	0.0409097
6:32598581:C:A	0.28542	0.0558256	0.0522603
6:32598617:G:C	0.0509775	0.111516	0.0571387
6:32598618:A:G	0.17967	-0.0466555	0.0347716
6:32598622:C:G	0.179655	-0.0466571	0.0347716
6:32598624:A:G	8.89435e-15	0.462885	0.0596952
6:32598671:A:C	0.877863	0.00968127	0.0629969
6:32598680:G:A	0.0244285	0.224839	0.0999141
6:32598706:C:T	0.188147	-0.0457812	0.034786
6:32598707:C:G	0.188237	-0.045772	0.0347861
6:32598750:A:C	3.59801e-14	0.447266	0.059047
6:32598754:C:A	0.0929857	-0.274318	0.163299
6:32598754:CTGG:C	1.23169e-19	0.320084	0.035305
6:32598764:C:G	0.19203	-0.045404	0.034803
6:32598779:T:C	0.191884	-0.0454189	0.034803
6:32598782:C:G	0.194506	-0.0451249	0.034782
6:32598784:G:C	1.21939e-05	0.178698	0.0408537
6:32598798:T:C	1.32654e-14	0.453753	0.0589042
6:32598812:T:C	0.0082967	-0.0928558	0.035176
6:32598813:G:A	0.194191	-0.153357	0.118123
6:32598814:C:T	0.167978	-0.0479917	0.0348086
6:32598827:T:C	0.0861369	0.0977586	0.0569643
6:32598837:T:C	1.32797e-14	0.453747	0.0589044
6:32598841:G:A	0.0023631	0.108229	0.0355978
6:32598844:G:C	0.165687	-0.0482517	0.0348087
6:32598853:T:C	0.973852	0.00117756	0.0359265
6:32598853:T:G	2.54133e-07	0.251692	0.0488284
6:32598854:G:A	0.114165	0.131764	0.0834084
6:32598870:C:T	4.03027e-14	0.446383	0.0590453
6:32598903:A:G	0.00261411	0.107368	0.0356728
6:32598906:G:A	0.00261442	0.107367	0.0356728
6:32598917:A:C	0.00261457	0.107366	0.0356725
6:32598946:T:G	0.00261101	0.107367	0.0356681
6:32598971:C:A	0.182984	-0.0462884	0.0347609
6:32598983:T:A	2.52942e-14	0.4537	0.0595378
6:32598984:T:TAA	5.66508e-14	0.447075	0.0594863
6:32598985:G:A	2.52942e-14	0.4537	0.0595378
6:32598986:G:A	5.66412e-14	0.447077	0.0594863
6:32599001:TA:T	0.0218703	0.146632	0.0639583
6:32599006:C:T	0.00268406	0.107079	0.0356719
6:32599028:A:G	4.35499e-14	0.44903	0.0594747
6:32599031:T:A	7.90645e-15	-0.321483	0.0413798
6:32599039:G:A	1.06496e-15	-0.321532	0.0400956
6:32599041:T:G	4.41221e-14	0.448766	0.0594532
6:32599042:G:T	1.65272e-05	0.17609	0.040882
6:32599045:T:G	0.192101	-0.0453345	0.0347553
6:32599061:C:T	3.58602e-13	-0.358026	0.0492448
6:32599071:G:A	0.199657	-0.0468138	0.0365012
6:32599077:G:C	0.879427	0.00955656	0.062998
6:32599083:G:A	5.16706e-14	0.445917	0.0592373
6:32599088:C:T	5.16706e-14	0.445917	0.0592373
6:32599114:G:T	1.6538e-05	0.176071	0.0408789
6:32599131:G:A	0.108435	0.0902192	0.0562019
6:32599155:A:G	1.19379e-14	-0.321884	0.0417127
6:32599163:C:T	0.141959	0.121933	0.0830305
6:32599164:C:A	0.205675	-0.0440174	0.0347812
6:32599176:T:A	0.216698	-0.0429773	0.0347894
6:32599180:G:A	0.00203921	0.110042	0.0356762
6:32599190:T:A	0.00204573	0.109989	0.0356701
6:32599197:T:C	2.60997e-15	-0.325667	0.0411806
6:32599212:T:C	0.0510216	0.111051	0.0569115
6:32599223:T:C	0.187262	-0.0458795	0.0347909
6:32599237:G:A	2.12435e-15	-0.326436	0.0411447
6:32599250:G:A	0.185633	-0.0460313	0.0347772
6:32599265:G:A	0.00339368	0.104943	0.0358213
6:32599267:T:C	5.03511e-14	0.451598	0.0599652
6:32599268:G:A	4.972e-14	0.451754	0.0599727
6:32599272:A:G	4.2426e-10	0.23758	0.0380443
6:32599303:C:T	2.23166e-16	-0.325929	0.0397041
6:32599338:C:T	0.183807	-0.0462232	0.0347771
6:32599352:T:G	2.33859e-16	-0.325669	0.0396997
6:32599374:C:A	2.34829e-16	-0.325648	0.0396996
6:32599401:C:A	0.183862	-0.046216	0.0347761
6:32599404:A:C	5.24939e-10	0.237967	0.0383109
6:32599404:A:T	5.28794e-16	-0.322307	0.0397679
6:32599405:G:A	0.0218074	0.14671	0.0639622
6:32599425:T:A	2.35534e-16	-0.325629	0.039699
6:32599435:G:C	4.30183e-10	0.237462	0.0380386
6:32599445:A:G	4.03683e-14	0.44624	0.059028
6:32599462:AT:A	0.0245516	0.224636	0.0999098
6:32599487:G:C	0.0122211	-0.0886286	0.0353709
6:32599508:TCA:T	0.981706	0.00170858	0.074511
6:32599509:C:T	0.877802	0.00968633	0.0629979
6:32599512:A:T	4.13544e-16	-0.324419	0.0398817
6:32599535:TATTATTA:T	9.69243e-11	0.238399	0.0368373
6:32599554:C:T	0.888338	0.00884703	0.0630097
6:32599555:G:A	2.07922e-10	0.243841	0.0383677
6:32599563:A:G	0.243258	-0.0407274	0.0349027
6:32599570:C:T	0.243343	-0.0407201	0.0349027
6:32599571:A:G	0.0018915	0.11074	0.0356447
6:32599593:A:G	0.258036	-0.0395597	0.0349762
6:32599601:G:A	2.00581e-26	0.375322	0.0352847
6:32599617:T:C	1.08895e-13	0.444063	0.0597692
6:32599624:C:T	0.221118	-0.0429168	0.0350754
6:32599625:A:G	0.221121	-0.0429166	0.0350754
6:32599629:TTA:T	0.00662741	-0.097817	0.0360283
6:32599632:C:T	4.1244e-18	0.303725	0.0350103
6:32599633:A:G	4.12305e-18	0.303726	0.0350103
6:32599634:C:G	6.58597e-12	-0.345285	0.0502864
6:32599643:T:G	1.4564e-07	0.296644	0.0564178
6:32599644:G:T	5.63765e-14	0.449129	0.0597545
6:32599645:C:T	0.872964	0.0100744	0.0630064
6:32599655:T:C	0.00205151	0.110379	0.0358063
6:32599676:C:T	4.03875e-11	-0.257779	0.0390418
6:32599677:G:T	6.3359e-14	0.44314	0.0590779
6:32599678:C:T	4.6381e-16	-0.326626	0.0402219
6:32599680:C:T	0.190413	-0.0460232	0.0351494
6:32599685:T:C	0.00248002	0.108604	0.0358929
6:32599688:C:T	0.186966	-0.0463654	0.0351357
6:32599689:C:G	1.80568e-05	0.174455	0.0406876
6:32599693:G:A	1.54445e-09	0.234754	0.0388688
6:32599709:G:A	0.0161555	-0.182002	0.0756642
6:32599717:A:G	1.88545e-15	-0.32151	0.0404484
6:32599736:T:C	0.00213591	0.110139	0.0358682
6:32599745:G:C	0.00214237	0.110113	0.0358705
6:32599756:T:C	0.102206	-0.0575316	0.0352037
6:32599757:G:A	0.00106758	-0.229891	0.0702584
6:32599763:C:T	8.47276e-15	0.458784	0.0591194
6:32599777:C:T	0.0602343	-0.0664656	0.0353714
6:32599780:CTG:C	0.0746778	-0.0629706	0.0353284
6:32599781:T:C	0.00941692	0.0931333	0.0358683
6:32599782:G:A	0.0613387	-0.0661478	0.0353534
6:32599784:T:C	0.00943135	0.0931094	0.0358664
6:32599786:C:T	0.0613076	-0.0661515	0.0353511
6:32599787:T:G	0.0621192	-0.0659866	0.0353731
6:32599812:G:T	6.89853e-14	0.441883	0.0589981
6:32599813:T:G	0.200219	-0.0449016	0.035054
6:32599814:C:T	4.17989e-12	-0.269508	0.0388847
6:32599815:G:A	0.0333217	0.123852	0.0581959
6:32599824:C:T	3.07984e-16	-0.32522	0.0398059
6:32599830:T:C	0.213867	-0.0433898	0.0349073
6:32599831:G:A	0.034098	0.123234	0.0581593
6:32599837:CTCA:C	3.03711e-16	-0.325116	0.0397849
6:32599862:T:G	2.68058e-10	0.241186	0.0381853
6:32599896:C:T	0.236709	-0.0411677	0.034792
6:32599900:C:T	7.99108e-14	0.442011	0.0591678
6:32599904:G:A	1.37364e-06	0.339181	0.0702414
6:32599918:T:C	0.00187534	0.110976	0.0356917
6:32599919:A:G	0.282152	0.0859856	0.0799496
6:32599945:T:A	0.213519	0.190795	0.153378
6:32599945:T:TAACA	0.149664	-0.0502182	0.0348564
6:32599980:A:G	8.14682e-14	0.441851	0.0591665
6:32600003:T:C	0.00109116	0.129631	0.0396921
6:32600032:G:C	7.68096e-14	0.442268	0.059161
6:32600046:G:A	2.97162e-25	0.369051	0.0355447
6:32600057:A:G	1.26182e-09	0.236125	0.0388864
6:32600062:A:G	9.0561e-14	0.44089	0.0591482
6:32600066:T:G	1.24359e-09	0.236296	0.0388995
6:32600074:A:G	1.2945e-09	0.236392	0.0389567
6:32600079:T:C	1.29469e-09	0.236392	0.0389567
6:32600084:A:T	1.29431e-09	0.236392	0.0389566
6:32600099:T:C	1.53606e-09	0.234746	0.0388619
6:32600101:G:C	0.13213	0.12556	0.0833866
6:32600116:GT:G	0.135431	0.124412	0.0833292
6:32600116:GT:GTT	4.27444e-10	0.237519	0.0380416
6:32600135:T:C	2.51071e-10	0.24172	0.0382086
6:32600142:C:T	0.0358196	0.120703	0.0575056
6:32600153:C:T	2.21286e-26	0.373335	0.0351282
6:32600200:CTG:C	1.31465e-08	0.253687	0.0446306
6:32600211:G:A	4.43173e-10	0.23747	0.0380682
6:32600228:T:C	0.198599	-0.0446783	0.0347542
6:32600248:G:A	2.5596e-14	0.449646	0.0590176
6:32600249:A:C	6.57477e-10	0.236126	0.0382328
6:32600253:G:T	0.171104	-0.0476831	0.0348392
6:32600279:C:G	2.5596e-14	0.449646	0.0590176
6:32600287:T:C	0.171752	-0.047573	0.0348113
6:32600288:C:A	0.198507	-0.0446802	0.0347485
6:32600288:C:G	2.37134e-09	0.247084	0.041387
6:32600291:T:C	0.171734	-0.0475752	0.0348115
6:32600340:A:G	0.877777	0.00968837	0.0629984
6:32600375:T:C	1.53063e-05	0.179559	0.0415238
6:32600404:T:C	0.00264505	0.107198	0.0356586
6:32600409:C:T	7.66469e-14	0.442275	0.0591597
6:32600411:C:T	0.198908	-0.0446473	0.0347539
6:32600448:C:T	0.00266902	0.107103	0.0356594
6:32600457:A:G	7.66469e-14	0.442275	0.0591597
6:32600468:G:A	1.19637e-06	0.340963	0.0702114
6:32600470:T:C	0.198326	-0.044705	0.0347537
6:32600473:G:C	0.024546	0.224696	0.0999325
6:32600482:GT:G	0.198326	-0.044705	0.0347537
6:32600548:C:G	1.15567e-08	0.254447	0.0445918
6:32600555:C:T	1.1545e-08	0.254454	0.0445917
6:32600556:G:C	0.175093	-0.0471804	0.0347933
6:32600562:C:T	0.182036	-0.0487084	0.036499
6:32600573:C:T	1.72086e-16	-0.328158	0.0398246
6:32600579:TG:T	0.368233	-0.0355181	0.0394739
6:32600581:G:A	0.175678	-0.0471524	0.0348198
6:32600584:T:G	0.00373407	0.103867	0.0358189
6:32600585:G:A	0.000304446	0.191188	0.0529388
6:32600589:G:C	0.0037344	0.103866	0.0358189
6:32600595:T:C	0.0037361	0.103863	0.0358194
6:32600597:C:T	7.60865e-14	0.447338	0.0598292
6:32600601:C:A	0.175514	-0.04717	0.0348196
6:32600602:C:T	0.175497	-0.0471718	0.0348196
6:32600607:C:A	0.0245552	0.224693	0.0999379
6:32600615:T:C	7.40174e-14	0.442511	0.059155
6:32600677:A:G	0.00252789	0.107715	0.0356674
6:32600694:G:A	3.11426e-16	-0.325044	0.0397908
6:32600705:C:G	0.201735	-0.0443825	0.0347655
6:32600723:G:A	0.215114	-0.0433135	0.0349408
6:32600730:C:T	0.215012	-0.0433231	0.0349407
6:32600738:A:C	0.208744	-0.0439341	0.0349509
6:32600757:G:A	0.20888	-0.0439219	0.0349516
6:32600765:G:A	0.0224242	-0.167589	0.073404
6:32600771:T:G	6.652e-14	0.443332	0.0591538
6:32600772:G:A	0.891105	0.00862661	0.0630113
6:32600778:TA:T	0.19851	-0.0447347	0.0347911
6:32600780:A:G	4.28784e-14	0.438981	0.0581282
6:32600797:C:A	0.234329	-0.0415876	0.0349687
6:32600800:G:C	0.00170418	0.112398	0.0358244
6:32600803:T:C	0.23341	-0.0416651	0.0349651
6:32600817:T:G	4.59005e-16	-0.324296	0.0399287
6:32600881:A:G	2.92673e-16	-0.325398	0.0397977
6:32600914:T:C	0.19611	-0.0449377	0.0347623
6:32600917:G:T	0.0517623	0.110564	0.056842
6:32600933:GC:G	0.0306308	0.284712	0.131699
6:32600959:T:C	7.25717e-14	0.442663	0.0591547
6:32600975:T:G	0.0518895	0.110584	0.0568832
6:32600976:A:G	0.00264639	0.107265	0.0356826
6:32600980:G:C	0.167396	-0.0480858	0.0348292
6:32600983:C:T	0.140404	0.122289	0.0829477
6:32601000:T:A	0.187419	-0.046046	0.0349296
6:32601005:A:G	0.188185	-0.0459669	0.0349301
6:32601006:T:C	4.00897e-16	0.594866	0.0730948
6:32601007:G:A	0.182091	-0.0466349	0.0349497
6:32601018:T:C	0.174964	-0.0473483	0.0349067
6:32601019:G:A	4.85326e-06	0.167898	0.0367308
6:32601039:A:AT	7.31122e-14	0.442648	0.0591605
6:32601043:T:C	0.00254559	0.108085	0.0358149
6:32601046:T:A	2.26811e-06	0.337009	0.0712804
6:32601054:C:A	2.31221e-06	0.336608	0.0712544
6:32601067:C:T	4.0418e-07	0.246624	0.0486729
6:32601081:T:C	0.186562	-0.046015	0.0348382
6:32601083:T:C	0.132806	0.125247	0.0833242
6:32601094:C:T	7.25953e-14	0.442674	0.0591566
6:32601122:G:A	0.220848	-0.0426196	0.0348121
6:32601127:GGA:G	0.000582125	0.132866	0.0386261
6:32601128:G:A	0.848517	0.0120259	0.0629594
6:32601129:A:T	1.12732e-05	0.181632	0.0413628
6:32601130:G:A	0.00257113	0.107497	0.0356558
6:32601139:A:G	0.199826	-0.044663	0.0348373
6:32601140:G:A	0.199814	-0.0446642	0.0348372
6:32601146:C:T	0.199906	-0.0446542	0.0348366
6:32601153:G:A	9.60629e-09	0.224402	0.0391112
6:32601154:A:C	0.00205863	0.109773	0.0356217
6:32601164:T:A	6.95743e-14	0.443044	0.0591619
6:32601170:G:C	0.20886	-0.0437294	0.0347968
6:32601188:C:T	3.66035e-14	0.447005	0.0590299
6:32601204:C:G	5.44394e-07	0.354505	0.0707599
6:32601209:T:C	0.203784	-0.0441811	0.0347651
6:32601212:G:A	0.00213455	0.109298	0.0355921
6:32601214:AT:A	0.85008	0.0119096	0.063008
6:32601222:T:C	0.03681	-0.0761127	0.0364548
6:32601226:T:A	2.11311e-14	-0.343486	0.044938
6:32601226:T:G	0.0175357	-0.169842	0.0715039
6:32601243:C:G	0.00265033	0.107318	0.0357057
6:32601249:A:G	0.178446	-0.0468503	0.0348185
6:32601260:G:C	0.00266813	0.107251	0.0357075
6:32601268:T:C	1.49655e-13	-0.29226	0.0395616
6:32601270:C:T	1.51235e-06	0.337188	0.0701073
6:32601278:C:T	1.85903e-08	0.218775	0.0388959
6:32601288:G:A	1.87414e-08	0.218697	0.0388917
6:32601307:C:T	0.174359	-0.0472843	0.0348106
6:32601332:G:A	0.000771374	0.130487	0.0388024
6:32601333:C:T	2.30028e-13	-0.289783	0.0395335
6:32601348:C:CAGAA	1.37483e-08	0.222147	0.0391346
6:32601348:C:CAGAG	0.00361334	-0.106526	0.0366057
6:32601361:T:C	2.34867e-13	-0.289651	0.0395304
6:32601375:A:G	2.08734e-08	0.217952	0.038888
6:32601382:C:G	6.80263e-14	0.443345	0.0591787
6:32601416:C:T	6.09864e-14	0.44525	0.0593197
6:32601427:C:G	2.3329e-13	-0.289707	0.0395332
6:32601442:A:G	0.0173764	0.14851	0.0624348
6:32601447:A:G	1.92846e-08	0.21852	0.0388944
6:32601451:T:C	0.00266802	0.107218	0.0356963
6:32601461:C:T	0.00266576	0.107224	0.0356954
6:32601462:A:G	0.858931	0.0111986	0.0630071
6:32601531:A:G	2.00033e-08	0.218066	0.0388574
6:32601533:A:T	2.11232e-07	0.250414	0.048257
6:32601563:G:A	2.22632e-13	-0.289946	0.039532
6:32601564:G:A	0.00273975	0.106892	0.0356838
6:32601604:C:T	0.00233163	0.108899	0.0357704
6:32601617:T:C	2.32644e-13	-0.289982	0.0395688
6:32601620:G:A	0.00233693	0.108925	0.0357871
6:32601635:C:T	0.00233801	0.108922	0.0357877
6:32601647:T:C	0.85847	0.0112353	0.0630054
6:32601650:C:T	2.02647e-08	0.226184	0.0403199
6:32601654:A:T	4.06513e-08	0.224729	0.0409492
6:32601655:C:A	6.88226e-14	0.444022	0.0592811
6:32601656:C:T	5.47291e-08	0.223218	0.0410687
6:32601684:T:G	1.49995e-05	0.1728	0.0399196
6:32601688:C:G	9.25713e-16	-0.313696	0.0390347
6:32601690:A:G	6.14967e-14	0.459921	0.0612832
6:32601696:A:G	2.80779e-13	-0.326762	0.0447417
6:32601700:C:G	9.60917e-16	0.506542	0.0630675
6:32601700:C:T	4.27094e-13	-0.280718	0.0387375
6:32601705:A:T	5.83123e-14	0.460579	0.0613139
6:32601708:G:A	3.42834e-09	0.227448	0.0384876
6:32601718:C:T	1.15558e-23	0.354083	0.0353117
6:32601719:G:A	3.44551e-09	0.227497	0.0385012
6:32601732:A:G	9.29695e-14	0.459222	0.0616362
6:32601735:G:C	8.34092e-14	0.460631	0.0617068
6:32601737:A:AG	0.000123215	-0.202303	0.052688
6:32601738:A:G	1.20409e-13	0.456336	0.0615312
6:32601760:A:G	2.66703e-14	-0.302129	0.0396831
6:32601769:G:T	2.66963e-14	-0.302129	0.0396838
6:32601770:C:T	2.35744e-15	0.504807	0.0637308
6:32601771:A:G	2.35849e-15	0.504806	0.0637311
6:32601775:A:G	7.09773e-15	-0.310682	0.0399194
6:32601777:T:C	1.68042e-14	0.494366	0.0644294
6:32601785:T:G	0.963272	0.00163741	0.0355585
6:32601786:C:A	0.877553	0.00970649	0.0629996
6:32601786:C:CGCA	8.8036e-05	0.420917	0.107339
6:32601786:C:T	0.0222887	0.227765	0.0996604
6:32601790:G:C	1.86927e-09	0.230403	0.0383445
6:32601790:GC:G	7.88753e-05	0.418731	0.106067
6:32601797:G:A	1.20206e-13	0.282859	0.0381388
6:32601806:T:C	8.57056e-05	0.420431	0.107038
6:32601807:C:G	4.66596e-07	0.248492	0.0493082
6:32601825:A:G	0.960321	0.00176441	0.0354655
6:32601830:A:G	0.399268	-0.0293266	0.0347914
6:32601834:A:G	1.92994e-09	-0.235908	0.0392945
6:32601838:C:A	2.01504e-09	0.228015	0.038024
6:32601840:C:T	1.23867e-13	-0.298596	0.0402824
6:32601842:A:T	1.23746e-13	-0.298602	0.0402824
6:32601852:A:G	3.25021e-14	-0.303868	0.0400462
6:32601868:T:C	5.93275e-10	-0.236403	0.0381775
6:32601874:C:T	4.75637e-10	0.237647	0.0381644
6:32601875:A:G	0.915179	0.00377472	0.0354407
6:32601885:C:T	0.0920166	-0.117801	0.0699177
6:32601886:A:G	7.68864e-10	-0.235567	0.0382959
6:32601902:C:CA	1.06131e-13	0.484609	0.0651966
6:32601902:C:G	1.76452e-06	0.334014	0.0698967
6:32601911:A:C	4.01095e-10	0.238952	0.0382104
6:32601915:G:A	3.15295e-14	-0.303666	0.0399988
6:32601918:C:A	4.49957e-10	0.237286	0.0380532
6:32601918:C:T	8.55249e-14	0.481304	0.0645048
6:32601930:T:C	4.3137e-24	0.347361	0.0343098
6:32601933:C:T	3.13613e-14	-0.303737	0.0400045
6:32601937:A:T	3.84426e-12	0.465225	0.0670084
6:32601946:T:C	3.725e-10	0.239849	0.0382831
6:32601955:T:C	1.90504e-06	0.388051	0.0814679
6:32601960:C:T	0.0215964	0.230546	0.100351
6:32601966:T:C	0.20114	0.0448096	0.0350537
6:32601967:A:G	3.683e-06	-0.172446	0.0372572
6:32601968:C:T	8.08123e-10	0.233344	0.0379834
6:32601969:G:A	0.852402	0.0115833	0.0622573
6:32601977:A:C	0.13107	-0.115077	0.076215
6:32601990:C:T	0.030458	0.121534	0.0561597
6:32602002:A:ACT	0.79156	0.00980887	0.0371147
6:32602017:G:A	0.00574542	-0.232422	0.0841507
6:32602020:A:AAAG	0.00574497	-0.23242	0.0841494
6:32602029:T:A	0.00574254	-0.232425	0.0841468
6:32602030:G:GAAGT	0.000464095	-0.257658	0.0736026
6:32602031:G:T	0.0010431	0.639429	0.195029
6:32602033:G:A	0.714498	-0.0129549	0.0354132
6:32602034:T:C	4.84755e-10	0.237157	0.0381039
6:32602039:T:A	1.68361e-15	-0.318694	0.0400234
6:32602040:A:G	2.65946e-09	0.437058	0.0734385
6:32602058:CCTTG:C	3.79616e-16	-0.32397	0.0397758
6:32602065:T:C	8.93313e-10	0.23346	0.0381011
6:32602075:C:A	4.21853e-13	0.440283	0.0607424
6:32602079:A:C	0.264193	0.141371	0.126615
6:32602086:A:G	0.0299428	0.141581	0.0652192
6:32602096:G:A	0.00257697	0.107562	0.0356856
6:32602104:C:T	1.79581e-13	0.44559	0.060516
6:32602105:G:T	9.83067e-16	-0.320759	0.0399503
6:32602124:C:T	5.92645e-10	0.235656	0.0380559
6:32602131:A:G	0.00685658	-0.0987608	0.0365276
6:32602137:C:G	0.17904	0.111751	0.083166
6:32602161:C:T	2.5369e-13	0.441148	0.0602914
6:32602169:C:T	5.0772e-14	-0.338983	0.0450182
6:32602175:T:TTA	1.05103e-14	0.469502	0.0607147
6:32602179:G:A	5.09912e-10	0.23644	0.0380371
6:32602196:T:G	4.89947e-10	0.236718	0.0380436
6:32602214:G:A	4.01152e-14	-0.340409	0.0450239
6:32602217:C:G	4.54302e-10	0.23723	0.0380534
6:32602222:A:G	4.54887e-10	0.237223	0.0380535
6:32602231:C:T	9.47076e-14	0.441245	0.0592428
6:32602285:A:G	0.877704	0.00969444	0.0629999
6:32602306:G:A	3.31478e-16	-0.325964	0.0399403
6:32602308:T:C	0.0408168	0.115537	0.0564865
6:32602332:G:T	2.80706e-14	0.49817	0.065489
6:32602334:C:A	0.00443483	0.098027	0.0344504
6:32602336:G:A	0.00155347	-0.115995	0.036655
6:32602341:G:A	3.7115e-05	0.160076	0.0388087
6:32602352:C:T	0.00250713	-0.110668	0.0366149
6:32602372:G:T	0.00222018	-0.111857	0.0365655
6:32602403:GGCAGGA:G	4.8189e-15	0.49599	0.0633323
6:32602425:G:A	0.262749	0.143248	0.127909
6:32602483:G:T	3.43479e-08	0.221357	0.0401176
6:32602495:ACT:A	0.0219634	0.227934	0.0994909
6:32602518:A:G	4.29312e-10	0.237468	0.0380377
6:32602551:G:A	9.24578e-09	0.255297	0.0444457
6:32602553:G:A	1.71202e-14	0.46694	0.0608741
6:32602556:G:A	1.32745e-25	0.36434	0.0348339
6:32602561:C:G	9.24578e-09	0.255297	0.0444457
6:32602561:C:T	0.135693	0.124435	0.0834005
6:32602568:C:T	0.00307397	0.105453	0.0356229
6:32602602:C:A	4.07219e-16	-0.323603	0.0397723
6:32602608:T:C	4.29312e-10	0.237468	0.0380377
6:32602617:C:T	0.07573	0.0640141	0.0360436
6:32602624:T:C	2.05342e-09	0.412313	0.0687931
6:32602628:A:G	2.06484e-09	0.412707	0.0688692
6:32602630:C:T	0.0742748	0.0643341	0.0360432
6:32602648:A:T	5.75065e-14	0.453403	0.060344
6:32602665:C:CT	4.02789e-05	0.14419	0.0351179
6:32602686:G:A	2.40273e-15	-0.318558	0.0402293
6:32602691:G:A	2.40205e-15	-0.31856	0.0402294
6:32602698:C:T	0.0594239	-0.142325	0.0755021
6:32602702:T:C	0.0120464	-0.091882	0.0365949
6:32602753:G:A	7.55788e-14	0.442468	0.0591708
6:32602754:G:A	3.78283e-09	0.222439	0.0377437
6:32602760:A:C	0.0591241	-0.142884	0.0757092
6:32602777:C:T	2.15536e-15	-0.31969	0.0403035
6:32602778:A:G	0.00273329	0.106498	0.0355437
6:32602779:G:A	2.15371e-15	-0.319694	0.0403035
6:32602787:G:A	2.15452e-15	-0.319692	0.0403036
6:32602790:T:C	0.00273384	0.106496	0.0355438
6:32602805:TA:T	2.83044e-14	0.458994	0.0603475
6:32602809:A:C	2.92988e-14	0.458871	0.0603668
6:32602810:C:CT	2.83181e-14	0.458992	0.0603477
6:32602810:C:T	2.92988e-14	0.458871	0.0603668
6:32602817:T:G	7.74562e-09	0.21768	0.0377006
6:32602827:GCAGCCCCT:G	3.93015e-15	-0.318126	0.0404887
6:32602839:T:G	5.96604e-14	0.446887	0.0595149
6:32602857:A:G	3.92619e-15	-0.318115	0.0404868
6:32602860:G:T	3.93247e-15	-0.318111	0.0404873
6:32602864:T:A	6.85491e-09	0.218458	0.0377013
6:32602872:C:G	0.0010041	0.127442	0.0387434
6:32602880:C:A	1.19279e-13	0.443062	0.0597313
6:32602884:T:C	1.19279e-13	0.443062	0.0597313
6:32602892:G:T	0.877704	0.00969444	0.0629999
6:32602899:G:A	1.18886e-13	0.44305	0.0597262
6:32602903:G:C	1.8103e-15	-0.320932	0.04035
6:32602924:G:A	3.12006e-15	-0.318904	0.0404392
6:32602936:G:A	2.39051e-14	-0.344308	0.0451394
6:32602941:G:A	3.09681e-15	-0.319019	0.040449
6:32602947:G:A	1.54363e-13	0.44767	0.0606324
6:32602952:T:A	0.00852748	-0.0971722	0.0369414
6:32602958:A:T	0.00852536	-0.0971792	0.0369429
6:32602960:G:A	2.65003e-14	-0.344001	0.045178
6:32602964:T:C	4.32727e-06	-0.290145	0.0631436
6:32602966:A:G	0.00863402	-0.0970126	0.0369401
6:32602990:TCAGCACAGGC:T	5.05962e-14	0.464562	0.0616917
6:32603001:TG:T	5.05348e-14	0.464572	0.0616917
6:32603007:A:G	0.0521653	-0.0723083	0.0372384
6:32603023:T:A	0.077073	0.108468	0.0613529
6:32603028:G:T	3.41798e-15	-0.317281	0.0402916
6:32603029:T:C	4.21457e-09	0.221925	0.037771
6:32603039:G:A	2.78622e-14	-0.341552	0.0448945
6:32603044:C:T	1.07661e-13	0.44185	0.0594592
6:32603048:G:A	1.07551e-13	0.441856	0.059459
6:32603074:C:T	1.05157e-13	0.442091	0.0594668
6:32603075:T:G	1.06621e-13	0.44184	0.0594476
6:32603098:C:T	0.00276564	0.106788	0.0356834
6:32603133:C:T	0.00397057	-0.105596	0.0366591
6:32603154:A:G	9.42637e-14	0.453374	0.0608661
6:32603163:G:T	7.27896e-14	0.461473	0.0616716
6:32603169:T:C	9.85029e-16	-0.339959	0.0423429
6:32603177:A:G	0.0578311	0.0901097	0.0475017
6:32603185:TTGAC:T	3.94896e-05	0.207864	0.0505698
6:32603189:C:T	0.0186332	-0.0909599	0.0386604
6:32603191:G:T	0.0228156	-0.0886679	0.0389491
6:32603192:A:G	0.0186387	-0.0909546	0.03866
6:32603212:T:C	3.33052e-14	-0.341454	0.0450183
6:32603230:G:A	1.00838e-13	0.453023	0.0608919
6:32603234:A:T	1.00838e-13	0.453023	0.0608919
6:32603236:T:A	5.52855e-16	-0.323011	0.0398815
6:32603242:G:A	0.00370475	-0.106693	0.0367619
6:32603277:G:T	0.0559428	0.108664	0.0568482
6:32603291:A:T	3.06185e-16	-0.325116	0.0397896
6:32603295:G:A	3.04505e-16	-0.325134	0.0397886
6:32603295:G:C	0.00734502	0.263769	0.0983924
6:32603309:A:G	3.07753e-16	-0.325097	0.0397903
6:32603321:C:T	9.23921e-09	0.25533	0.0444505
6:32603359:G:A	7.77905e-14	0.44218	0.0591624
6:32603405:C:T	0.0219634	0.227934	0.0994909
6:32603412:C:T	0.00259267	0.107471	0.0356771
6:32603414:TG:T	5.92334e-16	-0.324532	0.0401108
6:32603416:G:A	1.86619e-09	0.228923	0.0380964
6:32603417:T:A	5.89988e-16	-0.324565	0.0401125
6:32603425:G:A	7.60435e-14	0.442927	0.0592387
6:32603442:CAA:C	0.922064	0.00493247	0.0504167
6:32603447:G:T	6.64608e-14	0.463321	0.06182
6:32603456:G:A	1.50848e-15	-0.3206	0.0401943
6:32603461:G:A	9.57366e-14	0.461037	0.061912
6:32603463:C:T	1.8361e-13	0.456824	0.0620666
6:32603487:T:C	0.0441041	-0.0714817	0.0355083
6:32603488:A:G	3.99358e-10	0.236143	0.0377571
6:32603526:A:T	0.00322328	-0.108365	0.0367887
6:32603530:G:A	0.00293406	-0.109514	0.0368167
6:32603534:T:C	1.55176e-14	0.500537	0.065147
6:32603555:C:G	8.37377e-14	0.49404	0.066187
6:32603558:A:T	8.36821e-14	0.494048	0.0661873
6:32603562:C:A	8.32618e-14	0.494046	0.0661811
6:32603563:C:G	4.2387e-10	0.237572	0.0380421
6:32603563:C:T	4.61423e-16	-0.333606	0.0410782
6:32603564:T:C	0.0290591	0.13873	0.0635592
6:32603583:A:G	0.0109893	-0.0946863	0.0372335
6:32603599:C:T	0.0110761	-0.0947058	0.0372815
6:32603603:C:T	1.20053e-14	-0.316906	0.0410714
6:32603634:G:C	0.709606	-0.0150824	0.0405021
6:32603641:G:C	0.710253	-0.0150478	0.0405039
6:32603654:A:AG	1.45716e-07	-0.221648	0.0421553
6:32603656:C:G	0.818402	-0.00926519	0.0403535
6:32603658:T:C	4.58348e-09	-0.27505	0.0469237
6:32603660:T:C	0.285465	0.0416212	0.0389666
6:32603668:A:C	0.0135423	0.118013	0.0477945
6:32603668:A:G	0.00514553	-0.102036	0.0364704
6:32603671:T:A	1.54236e-13	-0.32721	0.0443167
6:32603676:A:G	0.0862655	-0.066506	0.0387692
6:32603679:GC:G	0.900963	0.00784293	0.0630233
6:32603680:CT:C	0.933747	0.00526927	0.0633852
6:32603688:T:G	6.61038e-08	-0.19699	0.0364698
6:32603713:TAC:T	0.000269836	-0.13644	0.0374562
6:32603713:T:C	0.00708246	-0.100698	0.0373931
6:32603715:C:CT	0.0302752	0.217723	0.100497
6:32603726:T:A	3.86811e-14	0.516321	0.0682481
6:32603726:T:TTTTA	3.34172e-11	0.400455	0.0603944
6:32603729:A:G	0.899218	0.00798149	0.0630204
6:32603732:C:G	0.877704	0.00969444	0.0629999
6:32603732:C:T	1.81328e-06	0.334046	0.0699837
6:32603734:C:T	0.169955	0.0818317	0.059629
6:32603742:A:G	0.00107432	-0.119597	0.0365707
6:32603753:CAT:C	1.03591e-13	-0.307063	0.0412928
6:32603760:C:T	1.03657e-13	-0.307058	0.0412926
6:32603761:T:C	8.89824e-14	0.441489	0.0592102
6:32603798:A:T	0.164071	0.115767	0.0831955
6:32603810:A:T	7.08898e-15	-0.315952	0.0405958
6:32603811:G:C	0.0127767	-0.0917046	0.0368301
6:32603812:C:T	0.0127742	-0.0917068	0.03683
6:32603825:C:T	6.6157e-11	0.23864	0.0365501
6:32603837:C:T	7.86416e-16	-0.32211	0.0399824
6:32603847:A:G	4.25735e-16	-0.326607	0.040168
6:32603854:C:T	0.00659858	-0.0996146	0.0366708
6:32603865:AC:A	0.00602428	-0.100575	0.0366198
6:32603866:C:A	4.10137e-13	0.429775	0.0592616
6:32603866:C:T	0.232826	-0.0532584	0.0446383
6:32603879:C:A	1.79348e-14	0.473816	0.0618186
6:32603886:G:T	0.00435167	-0.104804	0.0367542
6:32603896:T:C	0.0561862	0.10856	0.0568499
6:32603897:A:G	0.882461	0.0093148	0.0630014
6:32603906:T:C	4.82789e-16	-0.324943	0.0400386
6:32603936:A:G	1.38042e-13	-0.276209	0.0373347
6:32603939:G:T	0.0098651	-0.0917762	0.035565
6:32603944:G:T	0.0236226	0.144761	0.0639627
6:32603949:A:G	0.0236326	0.144752	0.0639631
6:32603953:G:A	5.47462e-16	-0.324499	0.0400592
6:32603968:A:G	0.000184698	-0.132552	0.0354505
6:32603973:T:C	4.59048e-08	0.40094	0.0733451
6:32604000:G:T	7.89605e-05	-0.139448	0.0353253
6:32604008:A:ATTC	0.000483008	0.164435	0.0471159
6:32604008:A:ATTCTT	0.286393	0.0558698	0.0524073
6:32604010:T:TCTC	0.000738972	0.159788	0.047349
6:32604027:C:T	2.55173e-06	0.418328	0.0889312
6:32604037:C:G	1.97776e-07	-0.189238	0.036382
6:32604038:A:C	0.0218438	0.146709	0.0639791
6:32604039:T:C	1.97559e-07	-0.189247	0.0363822
6:32604047:A:ATT	7.98737e-06	0.393411	0.0880996
6:32604047:A:ATTT	0.25988	0.059529	0.052836
6:32604049:T:TA	0.41731	0.0392063	0.0483374
6:32604049:T:TAA	3.36173e-08	-0.276406	0.0500603
6:32604050:A:T	0.000274531	0.17	0.0467263
6:32604051:A:T	0.25988	0.059529	0.052836
6:32604055:A:G	0.0221551	0.146435	0.0640098
6:32604059:A:G	0.295828	0.0548393	0.0524567
6:32604085:A:G	8.96163e-08	0.408347	0.0763749
6:32604108:T:C	0.35407	0.0473104	0.0510513
6:32604124:G:A	6.21408e-11	-0.241548	0.0369425
6:32604127:C:T	8.29169e-16	-0.326732	0.0405888
6:32604128:T:G	8.29921e-16	-0.32673	0.040589
6:32604139:C:A	1.75937e-07	0.399715	0.076528
6:32604151:C:T	0.356221	0.0470918	0.0510431
6:32604152:A:G	0.000374557	-0.128686	0.0361744
6:32604156:G:A	1.68776e-05	-0.160712	0.0373519
6:32604166:A:G	0.271675	0.0600664	0.0546448
6:32604167:T:C	1.19816e-07	0.403711	0.0762614
6:32604169:C:T	1.54239e-13	-0.30907	0.0418598
6:32604188:G:A	2.28992e-07	-0.207116	0.0400293
6:32604196:T:C	0.0262909	0.0866766	0.0390104
6:32604204:A:G	2.18052e-07	-0.207437	0.0400207
6:32604213:C:A	0.0439028	-0.0701003	0.0347889
6:32604221:A:G	0.0921564	-0.13559	0.0805102
6:32604229:ACC:A	6.98413e-13	-0.300682	0.0418791
6:32604259:C:T	0.00753935	0.132669	0.049651
6:32604264:G:T	0.0364271	0.081321	0.03887
6:32604273:C:A	2.33491e-07	-0.193849	0.0374914
6:32604273:C:T	0.339721	0.0496632	0.0520187
6:32604274:A:G	0.00851933	-0.0933003	0.0354651
6:32604283:G:T	7.11102e-10	-0.242107	0.0392802
6:32604290:C:T	0.00153185	0.384023	0.121197
6:32604292:C:A	5.91767e-10	-0.241976	0.0390749
6:32604294:G:A	5.91951e-10	-0.241976	0.0390752
6:32604315:A:G	8.60966e-14	-0.37194	0.0498536
6:32604324:G:T	0.102216	0.0992386	0.0607259
6:32604326:A:G	1.79595e-14	-0.311968	0.0407032
6:32604332:TG:T	0.920673	-0.00473181	0.0475146
6:32604372:G:A	0.000127283	-0.136908	0.0357307
6:32604384:G:A	0.0221184	0.227678	0.0994953
6:32604394:T:C	0.00942902	0.128758	0.0495967
6:32604395:A:G	0.867562	0.0104021	0.0623796
6:32604396:C:T	1.21911e-09	-0.238086	0.0391737
6:32604402:G:A	0.0374284	0.0808322	0.0388419
6:32604410:T:A	0.000268748	-0.129881	0.0356455
6:32604423:G:A	1.72805e-13	-0.299489	0.0406456
6:32604431:A:T	0.861321	0.0108748	0.062251
6:32604444:A:G	2.32682e-06	0.475009	0.100579
6:32604454:C:G	6.10954e-06	-0.176867	0.0391077
6:32604456:G:C	0.171833	0.113119	0.0827902
6:32604475:G:A	4.72615e-07	0.474517	0.0942043
6:32604485:A:G	1.79589e-05	-0.167529	0.0390613
6:32604511:G:A	0.0071524	0.388827	0.144563
6:32604515:G:C	0.00111327	-0.12126	0.037194
6:32604516:C:T	3.42883e-14	-0.34314	0.0452631
6:32604522:C:A	0.00105936	-0.121714	0.037173
6:32604538:G:A	0.00121167	0.151107	0.046694
6:32604541:T:G	2.01269e-13	-0.391331	0.0532571
6:32604544:C:T	2.14465e-07	-0.203514	0.0392404
6:32604551:C:T	0.169519	-0.10758	0.0783112
6:32604552:C:G	0.233461	-0.117728	0.0988075
6:32604564:C:T	0.00216893	0.144211	0.0470344
6:32604568:G:A	0.0380389	0.326271	0.157282
6:32604569:C:T	0.181705	0.226736	0.169774
6:32604585:A:T	0.000945304	0.221024	0.0668489
6:32604588:C:G	2.56582e-06	0.330309	0.0702362
6:32604597:GC:G	4.00606e-16	-0.323921	0.0398016
6:32604599:G:A	2.84206e-05	0.199674	0.047703
6:32604601:G:T	0.119652	0.251422	0.161558
6:32604621:T:C	0.00210686	0.149426	0.0485979
6:32604622:G:A	0.00722247	0.133594	0.0497294
6:32604625:T:C	0.0511659	0.0756585	0.0387975
6:32604642:A:G	0.00921631	0.12946	0.0497174
6:32604643:C:T	1.06822e-11	-0.281077	0.0413531
6:32604644:G:A	0.00920043	0.129492	0.0497184
6:32604654:T:C	9.35782e-05	-0.161651	0.0413783
6:32604657:G:A	9.69655e-06	-0.221191	0.0499999
6:32604658:G:T	9.05624e-06	-0.220155	0.0496006
6:32604660:C:T	0.054874	0.185889	0.0968237
6:32604678:G:C	1.06642e-06	-0.235737	0.0483169
6:32604697:C:T	0.174089	-0.0530185	0.0390076
6:32604699:C:T	0.174118	-0.0530148	0.0390076
6:32604718:A:G	0.00814177	0.135263	0.0511171
6:32604727:T:C	0.4209	-0.0316705	0.039349
6:32604732:G:A	0.00335109	0.149561	0.0509831
6:32604742:G:C	0.00034597	0.255272	0.0713408
6:32604743:T:C	0.377093	-0.0367749	0.0416351
6:32604744:G:A	0.696515	0.0261896	0.0671478
6:32604749:C:T	0.989895	-0.000442165	0.0349133
6:32604751:G:A	2.09799e-05	-0.19738	0.0463964
6:32604763:T:C	0.000346866	0.255213	0.0713379
6:32604775:G:A	1.35991e-06	-0.247878	0.0513121
6:32604776:G:C	0.0717888	-0.0662213	0.0367803
6:32604786:G:A	8.38734e-07	-0.216392	0.0439273
6:32604793:T:C	0.0649417	-0.0678578	0.0367662
6:32604795:C:T	9.92035e-05	0.246134	0.0632324
6:32604801:G:T	1.79705e-06	-0.222104	0.046514
6:32604807:G:T	1.05235e-06	-0.214652	0.0439717
6:32604826:T:A	0.0846879	-0.063468	0.036812
6:32604839:T:A	0.18266	0.07215	0.0541419
6:32604858:G:A	0.223347	0.0716378	0.0588316
6:32604865:C:T	0.0265486	0.22045	0.0993872
6:32604866:G:A	0.000157918	-0.160907	0.0425874
6:32604875:A:AG	0.000618221	0.174573	0.0509927
6:32604875:A:G	0.000351689	0.257842	0.0721456
6:32604876:AAAAG:A	2.30523e-05	-0.212288	0.0501498
6:32604879:AG:A	3.93798e-05	-0.184897	0.0449752
6:32604880:G:A	6.79287e-08	-0.250706	0.0464567
6:32604884:AAG:A	6.37747e-05	-0.182039	0.045528
6:32604885:AG:A	6.24341e-05	-0.182546	0.0455977
6:32604886:GA:G	2.52408e-07	-0.297192	0.0576412
6:32604887:A:AAAG	3.16199e-07	-0.38916	0.0761041
6:32604891:GAA:G	5.35346e-06	-0.240655	0.0528861
6:32604893:A:AAG	8.45505e-07	-0.324395	0.0658729
6:32604894:AAAG:A	6.15385e-05	-0.182486	0.0455436
6:32604898:G:A	1.59269e-08	0.197091	0.0348756
6:32604898:G:GA	0.000217519	0.137875	0.0372862
6:32604911:A:AG	0.0116056	-0.11268	0.044645
6:32604917:CAT:C	0.0134843	-0.218522	0.0884447
6:32604919:T:C	4.89855e-09	-0.271088	0.0463353
6:32604924:C:T	0.893291	0.00835214	0.0622638
6:32604929:G:C	0.00172288	-0.13092	0.0417707
6:32604931:C:A	0.228736	0.0625383	0.0519585
6:32604933:G:A	3.16603e-06	0.428571	0.0919731
6:32604936:A:<CN0>	0.0437747	-0.0838506	0.0415876
6:32604936:A:<CN2>	0.0635798	0.0764252	0.041197
6:32604963:A:G	2.56925e-09	-0.27007	0.0453367
6:32604967:T:G	0.572527	-0.0319272	0.056575
6:32604968:A:C	0.00048381	-0.135601	0.0388591
6:32604969:A:G	0.0583093	0.0728726	0.0384884
6:32604974:C:T	0.939637	0.0047591	0.0628464
6:32604978:C:G	0.204714	0.130449	0.102859
6:32604980:T:C	0.0002814	-0.132793	0.0365636
6:32604982:A:C	0.880259	0.00948754	0.0629813
6:32604982:A:G	0.000231469	0.266196	0.0722979
6:32604987:T:C	2.1024e-14	-0.330018	0.0431723
6:32604992:C:T	4.47669e-07	0.527176	0.104443
6:32604994:A:T	2.96936e-07	-0.206953	0.0403781
6:32605025:A:G	4.85058e-06	0.420979	0.0920948
6:32605027:C:CACA	1.26728e-07	-0.200523	0.0379526
6:32605030:A:AACC	1.19389e-05	0.391781	0.0894743
6:32605043:C:T	3.11129e-05	-0.147864	0.0355001
6:32605067:C:G	0.880046	0.00950764	0.0630015
6:32605078:A:G	0.0917464	0.140307	0.0832062
6:32605091:A:G	1.23206e-06	-0.191187	0.0394166
6:32605097:C:T	2.21008e-07	-0.18964	0.0366047
6:32605101:A:G	0.229407	0.0630219	0.0524358
6:32605107:T:G	7.06103e-07	0.403256	0.081307
6:32605118:G:A	2.18522e-07	-0.189736	0.0366084
6:32605132:T:C	1.41024e-06	0.276802	0.0573855
6:32605164:T:G	1.44513e-15	-0.317781	0.0398145
6:32605165:C:G	0.0390451	0.348318	0.168782
6:32605178:T:C	0.000175125	0.268945	0.0716721
6:32605189:A:G	1.25379e-05	-0.158543	0.0362962
6:32605197:G:A	4.27185e-15	-0.316205	0.0402979
6:32605204:A:G	2.99121e-14	0.518209	0.068197
6:32605207:C:G	0.0231712	-0.0805517	0.0354759
6:32605216:G:A	5.43823e-16	-0.322688	0.0398317
6:32605234:G:A	0.877756	0.00969142	0.0630074
6:32605257:C:A	7.93576e-11	-0.239781	0.0368792
6:32605271:C:T	0.00204064	-0.113087	0.0366658
6:32605274:T:C	0.0326008	-0.0759279	0.0355307
6:32605284:G:A	1.72197e-06	0.335108	0.0700537
6:32605295:C:T	0.328792	0.0493988	0.050585
6:32605309:A:G	1.72557e-06	0.335095	0.0700572
6:32605325:C:T	7.36217e-16	-0.321395	0.0398538
6:32605326:A:G	0.915476	0.00668339	0.0629711
6:32605336:G:A	0.241385	0.0613726	0.0523867
6:32605353:A:G	0.175593	-0.0543281	0.0401108
6:32605356:A:G	0.00959991	-0.0967961	0.0373742
6:32605358:C:G	0.00965897	-0.0967256	0.0373775
6:32605361:T:G	0.00973416	-0.096585	0.0373617
6:32605366:T:C	8.01427e-14	0.476749	0.0638211
6:32605369:AG:A	1.67747e-09	0.435761	0.0723097
6:32605371:G:C	1.0335e-13	-0.314116	0.0422395
6:32605380:T:G	0.0662407	-0.0652566	0.0355275
6:32605387:A:AT	1.41566e-07	0.371939	0.0706678
6:32605400:C:T	0.000548646	-0.122621	0.0354826
6:32605418:G:A	0.397286	0.043313	0.0511684
6:32605419:G:C	0.397286	0.043313	0.0511684
6:32605419:G:GT	3.69489e-15	-0.323422	0.0411224
6:32605420:C:T	0.00376787	-0.245923	0.0848898
6:32605423:T:C	1.69373e-05	-0.160718	0.0373602
6:32605437:C:G	0.000480598	-0.124204	0.0355749
6:32605439:A:T	1.45388e-05	-0.162476	0.0374751
6:32605450:T:C	1.6446e-08	0.427968	0.0758036
6:32605451:A:G	6.73847e-06	-0.16569	0.0368055
6:32605458:C:T	1.69033e-08	0.427421	0.07577
6:32605478:C:T	2.60939e-06	-0.175194	0.0372801
6:32605501:C:G	0.0146965	0.0991939	0.040657
6:32605508:G:T	0.0201696	0.0944746	0.0406661
6:32605510:T:TG	0.00598752	-0.100118	0.0364268
6:32605512:T:C	0.00592041	-0.100298	0.0364434
6:32605525:C:T	0.424607	-0.0280478	0.0351276
6:32605543:A:G	0.000894806	-0.124081	0.037355
6:32605552:G:C	1.25546e-11	0.456532	0.0673979
6:32605555:T:A	0.173362	0.104007	0.0763928
6:32605557:C:T	2.09314e-15	-0.32329	0.0407386
6:32605558:G:A	6.2772e-05	0.163016	0.0407322
6:32605578:G:A	3.41029e-05	-0.151338	0.0365182
6:32605583:A:G	3.56617e-06	0.204592	0.0441389
6:32605590:T:C	2.47242e-08	0.421961	0.0756854
6:32605604:A:G	2.86362e-08	0.412438	0.0743188
6:32605609:G:A	0.00110086	0.223313	0.0684297
6:32605620:G:A	4.03931e-16	-0.328817	0.0404082
6:32605622:G:C	2.83616e-08	0.412618	0.0743286
6:32605646:T:G	0.333319	0.0490827	0.0507341
6:32605648:A:G	0.00243646	-0.112091	0.0369801
6:32605655:G:A	0.0030909	-0.109322	0.0369512
6:32605689:C:A	0.865162	0.0105731	0.0622651
6:32605696:G:T	0.187549	0.100886	0.0765523
6:32605699:G:A	0.024739	0.143643	0.0639705
6:32605705:G:T	0.0276978	-0.0786251	0.0357137
6:32605708:G:A	0.398418	-0.0304552	0.0360651
6:32605713:A:C	2.88796e-10	-0.267893	0.0424912
6:32605714:T:G	3.48407e-15	-0.317062	0.0402761
6:32605721:G:GTAAA	0.132237	-0.0579489	0.0384956
6:32605724:A:G	0.321708	0.0502294	0.050688
6:32605738:G:A	4.16267e-05	-0.146057	0.0356389
6:32605754:T:A	0.0152279	-0.0866714	0.0357126
6:32605756:A:G	0.000921513	-0.124602	0.0376048
6:32605759:T:A	0.0154812	-0.0863951	0.0356869
6:32605761:T:A	0.000951519	-0.12414	0.0375672
6:32605767:G:A	0.0191143	0.149883	0.0639624
6:32605767:G:T	0.00235172	-0.111474	0.0366474
6:32605789:C:A	5.33681e-16	-0.323703	0.0399457
6:32605789:C:T	2.46224e-13	0.334602	0.0457048
6:32605800:A:G	2.54836e-16	-0.330557	0.0403463
6:32605825:G:A	0.879154	0.00957861	0.0630001
6:32605861:A:G	0.0219677	0.22793	0.0994927
6:32605904:A:T	1.10958e-13	0.451242	0.0607557
6:32605920:G:A	0.0407746	-0.0730275	0.0356961
6:32605935:G:T	0.0208371	-0.164325	0.0711079
6:32605943:G:A	0.0451816	-0.0714972	0.0356958
6:32605945:C:T	3.41749e-14	0.463491	0.0611349
6:32605950:C:T	0.0212309	0.229219	0.0994936
6:32605972:A:G	0.331013	0.0496285	0.0510542
6:32605982:T:G	0.277449	0.0569997	0.0524827
6:32605982:T:TTA	0.0049706	-0.102826	0.0366068
6:32605997:T:C	0.00080725	0.333629	0.0995819
6:32606002:C:T	2.52572e-06	-0.188222	0.0399959
6:32606005:A:G	0.0201362	-0.0838903	0.0361005
6:32606006:T:A	0.000806503	0.33365	0.0995804
6:32606007:A:G	8.83743e-05	0.430014	0.109684
6:32606018:TTTC:T	0.329355	0.0856202	0.0877784
6:32606030:A:T	2.02463e-10	-0.267945	0.0421333
6:32606046:A:C	0.535063	-0.0222727	0.0359065
6:32606052:T:G	0.0149321	0.119555	0.0491184
6:32606065:A:AATTTAT	0.00878913	-0.103568	0.0395274
6:32606076:A:C	2.22096e-06	-0.182199	0.038502
6:32606080:G:C	3.10077e-09	0.461561	0.0778852
6:32606085:A:T	0.0120183	-0.089266	0.0355414
6:32606097:A:G	3.35088e-09	0.460679	0.0779041
6:32606128:C:G	7.1879e-09	0.434331	0.0750597
6:32606133:C:A	2.04274e-15	-0.321469	0.0404937
6:32606144:A:G	1.56607e-05	-0.165729	0.0383705
6:32606150:C:T	0.216044	-0.107538	0.0869265
6:32606169:C:T	0.0118952	0.26034	0.103505
6:32606170:C:T	0.0117366	0.261695	0.103849
6:32606176:A:T	0.0154098	-0.0864614	0.0356895
6:32606217:G:A	0.0088181	0.127961	0.0488581
6:32606229:A:C	7.68576e-06	-0.174493	0.0390037
6:32606238:T:C	8.64935e-06	-0.173582	0.0390209
6:32606239:G:A	8.63472e-06	-0.1736	0.0390216
6:32606243:GC:G	1.09876e-13	-0.286653	0.0385886
6:32606244:C:T	0.191573	-0.0508777	0.0389587
6:32606266:T:C	0.835689	0.012943	0.062403
6:32606286:AAAAAAAG:A	5.96491e-06	-0.174003	0.0384314
6:32606286:A:C	0.0113609	0.123096	0.0486278
6:32606294:A:T	0.00926245	0.127941	0.0491664
6:32606299:T:G	0.0927415	0.0939645	0.0558943
6:32606314:C:T	0.000277124	-0.133078	0.0366023
6:32606315:A:G	0.000277229	-0.133075	0.0366023
6:32606320:G:A	0.829871	0.013561	0.0631135
6:32606324:T:C	0.00063617	-0.121984	0.0357128
6:32606325:G:A	3.8424e-05	-0.151866	0.0368897
6:32606357:C:A	0.000493534	-0.124399	0.0357032
6:32606358:G:A	0.217141	0.224787	0.182136
6:32606367:C:G	0.0148658	0.118444	0.0486296
6:32606376:T:C	0.118432	0.0864147	0.0553447
6:32606380:T:G	0.000781837	-0.12065	0.0359168
6:32606385:C:T	0.014608	0.118644	0.0485855
6:32606394:C:T	0.331285	0.0661366	0.0680747
6:32606406:G:A	0.00701721	-0.0960498	0.0356264
6:32606443:G:A	5.04306e-10	-0.32575	0.0523902
6:32606444:G:A	0.0419658	0.0792075	0.0389445
6:32606446:G:C	1.39992e-07	0.252243	0.047907
6:32606446:G:T	0.0659044	0.108913	0.0592217
6:32606455:A:G	4.82509e-07	-0.264526	0.0525569
6:32606464:A:C	0.913788	0.00677524	0.0625823
6:32606475:C:A	0.0100169	-0.0987418	0.0383427
6:32606476:G:A	0.335314	-0.0531847	0.0552014
6:32606479:G:A	0.188783	-0.0583339	0.0443878
6:32606482:G:C	0.0303812	0.217572	0.100491
6:32606483:G:C	0.0325231	0.216608	0.101317
6:32606490:G:A	0.176062	-0.0598989	0.0442717
6:32606494:G:A	2.23225e-10	-0.378268	0.0596219
6:32606494:GGA:G	0.0381356	-0.100083	0.04827
6:32606496:A:G	0.974018	-0.0058325	0.179083
6:32606499:A:AGG	0.221063	-0.0777685	0.0635516
6:32606500:G:A	0.098427	0.185357	0.112166
6:32606500:G:GGA	0.0217432	0.228664	0.0996434
6:32606501:GAA:G	0.0496282	-0.124747	0.063544
6:32606505:G:C	0.868504	0.0109406	0.0660826
6:32606524:A:AG	0.00492637	0.183982	0.0654318
6:32606528:G:A	0.0185169	-0.293651	0.124686
6:32606530:G:A	0.0191621	-0.292233	0.12476
6:32606531:A:G	0.132203	-0.141523	0.0940059
6:32606535:G:GA	0.00385889	-0.168739	0.0583978
6:32606536:A:AAG	0.000531435	-0.265036	0.0765031
6:32606541:G:A	0.411315	-0.0509751	0.0620451
6:32606543:AAGGG:A	0.0161591	0.136352	0.0566882
6:32606547:G:A	0.0002795	0.127765	0.0351621
6:32606547:GAAA:G	0.980388	0.00153993	0.0626432
6:32606549:A:AGG	0.0391681	-0.119231	0.0578116
6:32606559:C:A	0.681289	0.0161157	0.039239
6:32606560:A:G	9.50223e-07	0.369067	0.075294
6:32606569:G:A	0.237004	0.0599682	0.0507127
6:32606579:G:A	0.56125	-0.0268036	0.0461348
6:32606579:G:GAAA	0.355005	-0.045851	0.0495727
6:32606580:G:A	0.608322	-0.0576108	0.112418
6:32606584:A:G	0.202036	0.0539451	0.0422843
6:32606596:G:GATTAATT	0.959417	-0.00773397	0.15199
6:32606597:AT:A	0.0180693	0.151184	0.0639475
6:32606603:T:TATTAATC	0.0931912	-0.199618	0.118905
6:32606609:G:GTC	0.123708	-0.166751	0.108322
6:32606616:A:T	0.00138838	0.213432	0.0667591
6:32606617:C:G	0.861042	-0.00678461	0.0387584
6:32606627:C:T	0.0105706	-0.127436	0.0498461
6:32606635:G:A	0.00578221	-0.141755	0.0513627
6:32606643:C:A	1.16005e-07	-0.2572	0.0485312
6:32606646:T:C	0.011194	0.121158	0.0477641
6:32606658:C:G	3.05354e-07	0.217036	0.0423888
6:32606665:C:T	0.0232013	-0.082972	0.0365499
6:32606676:T:C	0.0524967	0.189628	0.0977947
6:32606682:C:G	0.0984767	0.0904891	0.0547661
6:32606691:T:G	0.0985541	0.0904689	0.0547664
6:32606695:T:C	2.10732e-07	0.29848	0.0575148
6:32606701:A:G	6.29489e-07	0.207454	0.0416412
6:32606711:C:T	3.66569e-05	-0.22588	0.0547244
6:32606717:TAGAG:T	0.000171043	-0.207424	0.0551903
6:32606721:G:T	0.022162	0.227583	0.0994863
6:32606728:AG:A	0.927321	0.00567995	0.0622696
6:32606730:T:TG	0.00343021	-0.203509	0.0695448
6:32606732:G:A	0.015532	0.116622	0.0481963
6:32606742:A:G	0.0430316	0.194859	0.0963024
6:32606756:G:A	0.0232328	-0.112457	0.0495494
6:32606773:G:T	4.06538e-05	-0.216157	0.0526731
6:32606779:G:A	0.9657	-0.002678	0.0622759
6:32606790:TA:T	0.692188	-0.0233223	0.0589114
6:32606792:CTT:C	0.471674	-0.0414578	0.0575995
6:32606793:T:C	0.000379697	0.157761	0.044392
6:32606794:T:C	0.941082	0.00300771	0.0406943
6:32606809:T:C	0.143411	-0.0588796	0.0402401
6:32606819:G:A	0.104575	-0.071791	0.0442316
6:32606824:T:A	0.826757	0.0150049	0.0685585
6:32606834:A:C	0.194977	-0.0530641	0.0409447
6:32606846:G:A	0.251591	0.0610995	0.0532925
6:32606849:A:G	1.55002e-10	-0.355703	0.0555754
6:32606859:T:C	9.48443e-12	0.456699	0.0670225
6:32606864:T:C	0.247085	0.0618055	0.0533976
6:32606865:G:C	8.65071e-08	-0.282458	0.0527663
6:32606868:T:C	0.28426	0.0569939	0.0532256
6:32606878:G:A	0.00217098	0.110788	0.0361368
6:32606885:G:A	0.0203136	0.230889	0.0994993
6:32606885:G:T	0.202736	-0.0453285	0.0355853
6:32606912:A:G	0.272613	0.0594556	0.0541951
6:32606941:T:C	0.381777	0.0322354	0.0368562
6:32606942:G:A	0.397256	0.0429017	0.0506794
6:32606949:T:C	0.412647	0.0301703	0.0368269
6:32606960:A:T	0.0437499	0.194195	0.096304
6:32606962:T:C	0.0318515	-0.095781	0.0446267
6:32606963:G:A	5.03792e-07	-0.256458	0.0510378
6:32606970:G:A	0.0578388	-0.0838056	0.0441799
6:32606976:G:A	0.0578672	-0.0837954	0.0441795
6:32606978:G:A	0.05789	-0.0837876	0.0441794
6:32606980:C:A	0.946365	-0.00422407	0.062791
6:32606987:T:G	0.173839	0.101613	0.0747167
6:32607008:G:T	0.362187	-0.0350964	0.0385164
6:32607019:C:G	0.094429	0.0723405	0.0432534
6:32607026:A:G	0.0336535	-0.0934973	0.0440153
6:32607031:G:T	0.412357	0.0418443	0.051045
6:32607036:AT:A	0.218111	-0.0476731	0.0387093
6:32607042:G:A	0.224842	-0.0469907	0.0387152
6:32607046:A:T	0.576114	0.0213976	0.0382736
6:32607047:T:G	0.386286	0.0440607	0.0508565
6:32607048:T:C	0.916225	-0.00456812	0.0434271
6:32607055:T:C	7.16667e-15	0.362722	0.0466134
6:32607064:GTTTTAAC:G	0.172874	-0.0559807	0.0410708
6:32607087:G:T	0.934644	0.00517595	0.0631188
6:32607091:A:G	0.0268129	-0.0860463	0.0388606
6:32607124:T:C	0.039951	-0.0792188	0.0385633
6:32607126:A:G	0.252409	0.0859358	0.0750847
6:32607140:T:C	6.37933e-13	-0.315429	0.0438576
6:32607141:G:A	0.645612	-0.0163297	0.0355096
6:32607151:A:G	0.842764	-0.00701092	0.0353445
6:32607152:G:C	0.00905778	0.132381	0.0507235
6:32607154:C:T	0.00909605	0.132323	0.0507293
6:32607158:T:C	0.307551	-0.0365249	0.0357955
6:32607160:C:A	0.00143884	-0.128995	0.0404785
6:32607169:A:G	0.296523	-0.0372803	0.0357119
6:32607174:C:T	1.78194e-07	0.226904	0.0434619
6:32607175:G:A	0.678434	-0.0156825	0.0378255
6:32607193:T:C	1.89854e-07	0.227902	0.0437516
6:32607200:T:C	0.495109	0.025748	0.0377423
6:32607203:G:A	0.336548	0.0514195	0.0535058
6:32607209:A:G	0.487239	0.0261897	0.0376989
6:32607219:G:A	0.79006	0.0187166	0.0703015
6:32607221:C:G	0.043176	0.194753	0.0963168
6:32607224:C:T	0.0431844	0.194745	0.0963169
6:32607225:G:T	1.46509e-08	-0.285469	0.0503863
6:32607227:A:G	0.357801	0.0487738	0.0530402
6:32607230:G:A	0.868564	-0.00710195	0.0429166
6:32607238:ACCT:A	0.845347	-0.00841355	0.0431335
6:32607239:C:A	0.358795	0.0486684	0.0530351
6:32607242:G:A	0.358876	0.0486602	0.0530351
6:32607251:C:T	0.772463	-0.0103775	0.0358892
6:32607253:C:A	0.414075	0.0417471	0.0511141
6:32607254:G:A	0.169298	-0.121433	0.0883494
6:32607264:A:G	1.91152e-13	0.517087	0.0703057
6:32607270:A:G	0.0213309	0.228969	0.0994622
6:32607274:G:C	1.32262e-12	-0.341377	0.048136
6:32607281:G:A	0.187719	-0.0480858	0.0365017
6:32607288:G:A	0.378288	0.0443996	0.0503938
6:32607296:C:A	7.89615e-05	-0.160529	0.0406658
6:32607303:T:C	0.0191071	0.150103	0.0640525
6:32607307:CAT:C	9.31699e-05	-0.158543	0.0405717
6:32607319:C:T	0.113937	0.115095	0.0728104
6:32607320:A:C	0.287991	0.0549918	0.0517551
6:32607325:G:A	0.0381393	-0.0794674	0.0383279
6:32607350:T:C	2.20845e-13	0.439487	0.0599121
6:32607356:G:A	0.0598618	0.116517	0.0619177
6:32607368:T:C	0.315596	0.0547206	0.0545271
6:32607370:C:T	0.233316	0.103562	0.0868912
6:32607389:T:C	0.0476683	-0.0703372	0.0355182
6:32607396:T:C	0.0433069	-0.154323	0.0763697
6:32607403:A:G	2.18657e-14	-0.308561	0.040392
6:32607406:A:G	0.0216039	0.22851	0.0994705
6:32607411:G:A	0.0286376	-0.0774917	0.0354096
6:32607414:C:A	0.620783	0.0270798	0.0547353
6:32607416:G:A	0.62079	0.0270793	0.0547354
6:32607439:G:C	5.00768e-14	-0.324378	0.0430682
6:32607441:AG:A	0.454854	0.0402933	0.0539151
6:32607453:C:T	0.00600544	-0.100608	0.0366184
6:32607470:A:T	0.00138725	-0.118275	0.0369923
6:32607477:G:A	3.2004e-05	-0.165519	0.0398006
6:32607492:G:C	0.00089625	-0.122664	0.0369336
6:32607510:G:A	0.000527887	-0.128103	0.036958
6:32607513:C:T	0.00102312	0.194753	0.0593019
6:32607516:T:C	0.000114102	-0.14947	0.0387383
6:32607524:T:C	0.0110436	-0.0925967	0.0364365
6:32607526:T:C	0.00848296	-0.0959731	0.0364609
6:32607543:A:C	0.00471055	-0.110948	0.0392572
6:32607558:A:G	0.0328593	-0.0800138	0.0374983
6:32607561:C:T	0.037625	-0.0762782	0.0366913
6:32607564:CATGTATTCCACATATA:C	2.11911e-07	-0.247504	0.0477017
6:32607567:G:A	0.270971	0.0598156	0.0543369
6:32607575:C:T	0.000762355	0.165669	0.0492166
6:32607583:C:T	0.0682566	-0.0672251	0.0368698
6:32607590:GA:G	0.000837306	-0.148707	0.0445211
6:32607596:G:A	0.307428	0.0562335	0.0550966
6:32607605:A:G	0.000994171	-0.117676	0.0357442
6:32607611:G:T	0.000827213	-0.119446	0.0357245
6:32607620:AAGG:A	2.34747e-14	-0.313691	0.0411129
6:32607627:C:T	0.17095	0.113656	0.0830115
6:32607638:A:G	0.000360164	-0.127006	0.0355992
6:32607650:C:A	4.25771e-10	-0.263596	0.042214
6:32607652:A:T	0.0182982	-0.0850499	0.0360453
6:32607657:G:C	0.84931	0.0131507	0.0692148
6:32607659:C:T	0.271079	0.0603481	0.054833
6:32607660:A:G	0.271118	0.0603432	0.054833
6:32607666:G:A	0.0530958	-0.0727617	0.0376197
6:32607674:G:A	0.00224284	-0.124422	0.0407134
6:32607678:A:G	0.000364444	0.385554	0.108163
6:32607698:A:G	0.797211	0.0164554	0.0640392
6:32607700:C:T	0.797211	0.0164554	0.0640392
6:32607704:C:CA	0.003612	0.105432	0.0362283
6:32607706:ACTTGG:A	1.88307e-05	-0.159143	0.0371975
6:32607713:C:T	0.264632	0.0596353	0.0534601
6:32607714:A:G	0.264622	0.0596365	0.0534601
6:32607722:G:A	1.57599e-05	-0.166017	0.0384495
6:32607728:A:G	3.21038e-13	-0.307446	0.042201
6:32607729:C:T	0.00997398	-0.0927662	0.0360015
6:32607733:G:A	4.041e-07	0.366463	0.0723233
6:32607735:G:A	0.00111585	-0.117826	0.0361478
6:32607737:T:A	0.136945	0.123967	0.0833526
6:32607737:T:C	1.37343e-13	-0.274978	0.0371648
6:32607737:T:G	5.24951e-07	0.361074	0.0719706
6:32607750:T:C	0.00185098	-0.112698	0.0362004
6:32607756:C:A	4.69576e-08	0.42895	0.0785269
6:32607756:CA:AA	6.13856e-08	0.407088	0.0751818
6:32607756:CA:C	0.0219634	0.227934	0.0994909
6:32607762:C:T	4.18882e-07	0.415452	0.0821024
6:32607767:T:C	2.97767e-13	-0.289839	0.0397289
6:32607780:C:T	0.000298447	-0.128211	0.0354503
6:32607806:G:T	5.34573e-08	0.444939	0.0817991
6:32607812:T:G	5.31866e-08	0.444947	0.081787
6:32607820:G:T	0.298693	0.055998	0.0538836
6:32607821:G:A	6.39682e-06	-0.165524	0.0366786
6:32607828:G:T	0.298786	0.0559871	0.0538835
6:32607829:A:G	0.000292859	-0.128036	0.0353541
6:32607853:A:T	0.150714	0.120442	0.0838142
6:32607859:C:T	0.000124938	-0.135753	0.0353871
6:32607861:A:T	0.00377086	0.283125	0.0977398
6:32607872:A:G	0.941119	0.00465666	0.063044
6:32607882:G:A	6.27997e-07	-0.181844	0.0364972
6:32607890:C:G	3.7751e-15	-0.314795	0.0400392
6:32607898:AG:A	0.269073	0.0580171	0.0524947
6:32607901:G:C	3.8457e-07	0.449045	0.0884566
6:32607906:T:C	3.82985e-07	0.449099	0.0884535
6:32607921:G:GT	4.51528e-06	0.423546	0.0923536
6:32607926:TC:T	2.76459e-05	-0.147637	0.0352185
6:32607926:T:G	6.09399e-07	-0.182397	0.0365655
6:32607927:C:T	1.7752e-05	-0.151214	0.0352362
6:32607945:T:A	0.000130187	-0.153467	0.0401104
6:32607950:G:A	4.87541e-07	0.225913	0.0449028
6:32607972:C:T	0.00085817	-0.12499	0.0374973
6:32607973:G:A	0.252485	0.06015	0.0525634
6:32607977:T:G	0.000956122	-0.1238	0.0374797
6:32607985:A:G	0.252495	0.0601492	0.0525637
6:32607986:G:C	0.0656033	-0.0658322	0.0357565
6:32607994:A:G	0.00244004	-0.113093	0.0373159
6:32608013:G:A	3.69696e-07	0.418716	0.0823606
6:32608014:T:C	5.5508e-05	-0.143047	0.0354857
6:32608035:T:C	0.358657	0.0477488	0.0520181
6:32608041:A:C	5.16402e-16	-0.322538	0.0397823
6:32608053:C:T	1.88905e-08	0.419687	0.0746526
6:32608060:A:G	1.003e-05	0.176105	0.039874
6:32608077:T:C	0.173833	0.112437	0.0826745
6:32608090:A:T	0.949208	0.00401078	0.062962
6:32608093:T:C	0.0494593	-0.0697599	0.0355082
6:32608096:G:T	0.0494725	-0.0697559	0.0355083
6:32608108:C:T	0.325204	0.0510245	0.0518637
6:32608116:G:A	7.3213e-14	0.459058	0.0613552
6:32608150:G:A	0.00358297	-0.107251	0.0368215
6:32608152:T:C	0.00358366	-0.107248	0.0368215
6:32608153:G:A	9.47457e-14	0.469509	0.063038
6:32608168:CAT:C	0.00224555	-0.112606	0.0368515
6:32608178:CA:C	0.000591997	0.211365	0.0615281
6:32608178:CA:GA	0.137876	0.123637	0.0833275
6:32608178:C:G	0.460258	0.0739089	0.10009
6:32608179:A:C	0.289747	0.0554902	0.0524147
6:32608180:A:G	1.79012e-15	-0.319919	0.0402157
6:32608181:A:G	0.134531	-0.0529219	0.0353645
6:32608184:A:T	0.0220254	-0.0812853	0.0354968
6:32608187:C:T	0.331618	0.0518477	0.0534039
6:32608193:T:C	0.030147	-0.0785883	0.0362466
6:32608211:T:C	0.00397892	-0.106307	0.0369143
6:32608213:G:A	0.0257374	-0.078899	0.0353783
6:32608214:T:C	1.12921e-14	-0.312647	0.0404784
6:32608216:C:T	0.00398378	-0.106297	0.0369159
6:32608217:T:C	1.29851e-14	0.533811	0.0692723
6:32608221:T:C	7.48729e-15	-0.314313	0.0404211
6:32608251:C:G	0.385687	0.0459968	0.0530243
6:32608269:G:A	0.154811	0.125465	0.0881856
6:32608276:A:G	0.0558038	0.108692	0.0568304
6:32608279:T:G	1.22691e-05	-0.177232	0.0405309
6:32608282:G:A	0.216817	-0.0603957	0.0489019
6:32608282:G:GA	0.00346133	0.104226	0.0356512
6:32608289:G:A	0.267205	0.059246	0.0533978
6:32608294:G:A	2.91992e-06	-0.181611	0.0388358
6:32608303:T:C	0.000121815	-0.141149	0.0367342
6:32608304:G:A	0.000121876	-0.141144	0.0367341
6:32608308:T:C	0.438958	0.0420022	0.0542696
6:32608322:T:C	2.93543e-05	0.168161	0.0402452
6:32608331:C:G	0.000133402	-0.140245	0.0367123
6:32608333:GGAA:G	2.51912e-06	0.301527	0.064065
6:32608334:GAAA:G	1.68184e-06	0.176028	0.0367619
6:32608348:A:G	0.606463	0.0301493	0.0585278
6:32608350:G:A	0.0219634	0.227934	0.0994909
6:32608357:G:A	0.429944	-0.0580596	0.0735595
6:32608357:G:GA	0.00654797	-0.0990443	0.0364267
6:32608392:C:CT	0.292482	0.0552186	0.0524546
6:32608394:T:C	0.00686842	-0.0987866	0.0365449
6:32608417:G:A	0.265055	0.0586204	0.0525969
6:32608425:C:A	0.0219634	0.227934	0.0994909
6:32608432:C:T	7.11385e-14	0.445928	0.0595702
6:32608435:T:C	0.0554301	0.108838	0.0568197
6:32608459:TA:T	0.00720614	-0.0982592	0.0365661
6:32608467:G:A	0.277933	0.0574483	0.0529489
6:32608473:G:A	0.277938	0.0574523	0.0529533
6:32608478:T:C	0.105589	0.144352	0.0891976
6:32608483:T:C	0.277755	0.057477	0.0529559
6:32608507:A:C	0.137766	0.123677	0.0833313
6:32608507:A:G	0.878438	0.00963594	0.0630009
6:32608508:A:T	0.0747176	-0.0635082	0.0356349
6:32608521:C:A	1.37769e-13	-0.334639	0.0452308
6:32608524:T:C	1.73627e-15	-0.319249	0.0401123
6:32608537:A:C	0.252683	0.0604102	0.0528127
6:32608548:G:A	8.38482e-14	0.467031	0.06257
6:32608550:A:C	0.00429777	-0.105053	0.0367905
6:32608586:C:T	3.87953e-10	-0.263059	0.0420303
6:32608589:T:A	0.560636	0.0409288	0.0703369
6:32608589:T:TA	0.0261453	0.0956242	0.0429956
6:32608610:T:C	0.00348516	-0.111856	0.038289
6:32608622:G:A	0.254764	0.060011	0.0526942
6:32608629:A:G	0.0556143	-0.0691911	0.0361491
6:32608655:G:A	0.00430762	-0.109238	0.0382658
6:32608658:G:A	1.04359e-09	-0.259345	0.0424975
6:32608661:T:C	0.341062	-0.0364184	0.0382518
6:32608667:A:G	0.0180029	-0.0879627	0.0371847
6:32608680:C:T	0.161308	-0.049841	0.0355833
6:32608681:A:G	0.510558	-0.0233612	0.035505
6:32608683:T:G	7.95874e-13	-0.333164	0.0465191
6:32608704:A:G	0.0135788	-0.0909913	0.0368652
6:32608707:T:C	0.28975	0.056174	0.0530609
6:32608710:C:T	0.0813667	-0.0619275	0.0355331
6:32608721:G:A	1.73709e-15	-0.319984	0.040205
6:32608727:TAAACC:T	0.423541	0.0419593	0.05243
6:32608735:A:G	5.95836e-15	0.475017	0.060862
6:32608737:T:C	0.300572	-0.0365966	0.0353519
6:32608739:C:A	0.424689	0.0418594	0.0524349
6:32608752:C:T	0.422897	0.0419735	0.0523748
6:32608756:A:G	0.419533	0.0423166	0.0524218
6:32608760:T:C	0.0101925	-0.0944997	0.0367813
6:32608761:A:C	0.418635	0.0423962	0.0524192
6:32608763:G:A	0.0102066	-0.0944805	0.0367807
6:32608770:C:T	6.45639e-10	0.293987	0.0475794
6:32608785:T:C	0.689059	0.0253412	0.063332
6:32608790:C:T	0.00242743	-0.404832	0.133509
6:32608792:A:T	0.233487	0.0623519	0.0523339
6:32608798:T:G	4.89236e-15	0.479242	0.0612086
6:32608808:A:G	4.87497e-15	0.479243	0.0612052
6:32608809:T:C	0.200615	0.0687775	0.0537408
6:32608815:C:T	0.182915	0.106847	0.0802257
6:32608816:A:G	1.6654e-16	-0.334635	0.0405914
6:32608817:T:C	2.04266e-08	0.417188	0.0743869
6:32608820:C:T	0.0510751	-0.068169	0.0349433
6:32608821:A:G	1.46432e-07	0.209524	0.0398564
6:32608844:A:G	0.18849	0.0741601	0.056393
6:32608849:T:C	7.00602e-06	-0.163173	0.036313
6:32608850:T:C	0.827174	0.01468	0.0672386
6:32608855:A:G	0.0288303	0.217247	0.0993899
6:32608856:T:C	0.220109	0.0688127	0.0561169
6:32608858:C:T	0.0429533	-0.0700532	0.0346085
6:32608880:G:A	3.56595e-05	0.190174	0.0460032
6:32608885:C:T	6.14866e-06	-0.165208	0.0365407
6:32608886:T:C	0.0942844	0.150588	0.0899989
6:32608887:A:G	0.332521	0.0518337	0.0534893
6:32608888:G:T	0.000220524	-0.130871	0.0354254
6:32608903:T:C	2.79619e-06	-0.172921	0.0369074
6:32608907:C:A	2.79566e-06	-0.172922	0.0369074
6:32608915:T:C	0.0220584	-0.0829908	0.0362507
6:32608925:C:T	0.331814	0.0502977	0.0518284
6:32608931:T:A	2.78407e-16	-0.325785	0.0398157
6:32608931:T:C	4.73939e-16	0.32101	0.039543
6:32608932:G:T	0.00342251	-0.107958	0.0368836
6:32608934:A:T	0.0289279	0.21711	0.0993879
6:32608938:G:C	0.0570241	-0.0758008	0.0398296
6:32608938:G:T	0.0206825	-0.166642	0.0720229
6:32608946:G:A	0.0300019	0.215429	0.0992729
6:32608953:C:T	6.01139e-16	-0.327331	0.0404657
6:32608967:A:G	0.022828	0.22621	0.0993763
6:32608969:A:G	0.0226071	-0.0839851	0.0368354
6:32608972:G:T	0.525421	0.0328178	0.0516807
6:32608976:CA:C	0.351334	-0.0341068	0.036595
6:32608977:A:G	0.0477133	0.190454	0.0961933
6:32608979:A:AG	0.0305053	-0.0768437	0.0355188
6:32608981:A:G	0.351212	-0.0341155	0.0365951
6:32608982:ATG:A	0.413293	0.0438784	0.0536336
6:32608989:C:T	5.40496e-14	0.465303	0.061861
6:32608991:A:G	0.00473749	-0.103395	0.0366083
6:32608998:T:C	0.120952	0.134594	0.0867905
6:32609009:T:G	0.0564953	0.108367	0.0568199
6:32609015:C:T	1.15523e-15	-0.31979	0.0399281
6:32609038:C:T	0.863509	-0.0106438	0.061915
6:32609042:C:A	0.428454	0.0417406	0.0527134
6:32609046:C:T	0.907596	0.00742482	0.063968
6:32609047:C:T	0.0565042	0.108362	0.0568196
6:32609056:C:T	0.39307	0.0447678	0.0524175
6:32609057:G:A	0.00561771	-0.101368	0.036604
6:32609061:T:A	0.000839017	0.198126	0.0593265
6:32609063:C:T	7.01201e-14	0.443206	0.0591917
6:32609097:T:C	1.48622e-15	-0.318573	0.039931
6:32609106:T:C	0.414421	0.0428786	0.0525384
6:32609126:T:C	0.0473603	-0.0703853	0.0354932
6:32609130:C:T	0.132865	0.128556	0.0855388
6:32609142:C:G	0.134439	0.131004	0.0875215
6:32609147:A:T	0.259014	0.0598959	0.0530651
6:32609150:C:G	0.134415	0.131013	0.0875216
6:32609169:T:C	8.59843e-09	0.238514	0.0414354
6:32609173:C:G	1.38139e-08	0.219715	0.0387116
6:32609181:C:T	0.386394	0.0455097	0.052541
6:32609192:A:G	0.00437906	-0.104485	0.0366683
6:32609195:G:A	0.0222716	0.227418	0.0994957
6:32609212:C:A	0.812531	0.0165649	0.0698463
6:32609212:C:T	0.00262343	-0.109961	0.0365474
6:32609213:G:A	0.233331	0.0667155	0.0559777
6:32609214:G:T	0.00262315	-0.109962	0.0365474
6:32609216:G:T	0.0324556	-0.0756042	0.0353497
6:32609221:G:C	0.250793	0.0642679	0.0559617
6:32609222:A:T	0.0453834	-0.0706783	0.03532
6:32609223:G:T	0.00430368	-0.10427	0.0365219
6:32609224:T:C	0.00430368	-0.10427	0.0365219
6:32609227:A:C	0.315048	0.0602454	0.0599644
6:32609228:G:A	0.841527	0.0135981	0.0680108
6:32609229:C:A	0.00402791	-0.105309	0.0366168
6:32609230:A:C	0.00402791	-0.105309	0.0366168
6:32609231:A:G	0.315051	0.0602449	0.0599643
6:32609233:T:C	0.841726	0.0135808	0.0680105
6:32609236:G:A	0.0291006	-0.0776631	0.0355907
6:32609238:AGGT:A	0.012542	-0.0883872	0.0354042
6:32609239:G:A	0.392639	0.0819351	0.0958483
6:32609253:G:A	0.000326619	-0.127169	0.0353913
6:32609254:G:T	0.00032671	-0.127166	0.0353913
6:32609255:G:T	0.000326816	-0.127163	0.0353912
6:32609264:G:C	0.000411854	-0.124914	0.0353628
6:32609271:G:C	0.000490958	-0.123427	0.0354102
6:32609277:G:C	2.5213e-14	-0.312133	0.0409581
6:32609278:G:A	9.64516e-09	0.437808	0.0763151
6:32609278:G:C	1.62736e-09	-0.22519	0.0373374
6:32609279:C:T	1.63284e-09	-0.225173	0.0373379
6:32609286:C:T	1.31421e-09	-0.226895	0.0374065
6:32609296:A:AG	8.07337e-14	-0.311882	0.0417562
6:32609298:CA:C	8.86313e-14	-0.311545	0.0417798
6:32609312:A:C	0.00141413	-0.113529	0.0355694
6:32609322:C:T	2.90473e-09	0.45215	0.0761593
6:32609341:C:T	0.000816697	-0.120439	0.0359832
6:32609345:C:A	1.93656e-14	-0.315807	0.0412562
6:32609348:C:A	3.67163e-05	-0.154665	0.0374743
6:32609357:T:C	4.03624e-05	-0.15404	0.0375214
6:32609358:C:T	0.617806	0.0291524	0.0584261
6:32609367:T:G	0.000146845	0.197154	0.0519326
6:32609368:A:G	5.76961e-11	-0.264309	0.0403551
6:32609370:G:T	1.29619e-06	-0.194148	0.0401104
6:32609371:T:C	4.78629e-09	0.212526	0.0363017
6:32609371:T:TC	5.21265e-05	0.217268	0.0537011
6:32609379:C:T	0.0137523	-0.0877029	0.0355985
6:32609380:C:T	0.619592	0.0288154	0.0580453
6:32609387:G:A	7.33029e-05	-0.148949	0.037563
6:32609388:G:T	0.144162	-0.141245	0.0967126
6:32609389:G:T	6.95466e-05	-0.149295	0.0375317
6:32609400:T:TA	0.00521547	0.186734	0.0668479
6:32609401:C:A	3.53374e-14	-0.313181	0.0413326
6:32609403:TC:T	1.78121e-06	0.291056	0.0609313
6:32609425:C:G	0.276844	0.0591821	0.0544235
6:32609427:T:C	0.184477	-0.0471722	0.0355454
6:32609446:T:C	4.12863e-14	0.450811	0.0596558
6:32609452:T:C	4.52718e-14	0.449046	0.0595167
6:32609453:C:T	2.36173e-13	0.452845	0.0618088
6:32609456:C:T	0.398979	0.0441305	0.0523217
6:32609476:T:C	0.912472	-0.00674147	0.0613303
6:32609479:C:A	0.121336	0.133601	0.0862391
6:32609506:G:C	0.00790292	-0.0972125	0.0365985
6:32609513:G:T	0.0455918	-0.0709425	0.0354863
6:32609514:C:T	0.0458072	-0.0708853	0.0354929
6:32609520:C:A	0.91128	-0.00683354	0.0613287
6:32609525:A:C	1.10305e-15	-0.320159	0.0399459
6:32609545:C:T	0.121283	0.133599	0.0862256
6:32609586:A:G	0.401095	0.0439261	0.0523137
6:32609593:A:G	1.11385e-15	-0.320134	0.0399487
6:32609594:G:A	0.0323704	-0.158278	0.0739685
6:32609607:G:A	0.264275	0.0592321	0.053059
6:32609612:T:TTA	0.0766733	0.158957	0.0897896
6:32609617:AGC:A	0.0813151	0.157009	0.0900741
6:32609619:C:T	0.514999	0.0364174	0.0559344
6:32609621:GA:G	0.117251	0.134716	0.0860025
6:32609634:A:G	0.277223	0.0568407	0.0523116
6:32609645:T:C	0.277214	0.05684	0.0523101
6:32609647:T:G	0.27713	0.0568502	0.0523102
6:32609652:T:A	0.229495	0.0624534	0.0519726
6:32609654:G:A	0.229495	0.0624534	0.0519726
6:32609655:T:G	0.229495	0.0624534	0.0519726
6:32609671:G:A	0.32763	0.049384	0.0504485
6:32609673:G:A	0.32763	0.049384	0.0504485
6:32609696:A:AGAAG	0.256761	0.0811861	0.0715876
6:32609697:C:G	0.00372922	-0.148648	0.0512545
6:32609697:CT:C	0.903143	0.00802863	0.0659749
6:32609697:CT:GT	0.547752	-0.0303716	0.050524
6:32609698:T:C	0.0986307	0.108664	0.0657959
6:32609702:G:T	0.00388538	-0.138071	0.0478198
6:32609722:C:T	0.0822485	0.148347	0.0853655
6:32609726:C:T	2.58631e-08	-0.211983	0.0380761
6:32609746:C:T	0.314259	0.0520253	0.0516982
6:32609789:A:G	5.80383e-16	0.659017	0.0814269
6:32609806:C:T	1.96703e-15	-0.317348	0.0399512
6:32609813:T:C	0.000381814	-0.128267	0.0361078
6:32609855:A:C	0.461024	0.0413309	0.0560675
6:32609873:G:C	8.26873e-05	-0.140552	0.0357051
6:32609874:T:G	0.021433	0.228874	0.0994987
6:32609952:T:C	2.26112e-15	-0.318543	0.040189
6:32609965:C:A	0.0256196	0.204516	0.0916319
6:32609969:T:G	3.46812e-15	-0.316533	0.040206
6:32609974:T:G	3.5283e-15	-0.31656	0.0402204
6:32610002:C:A	2.72667e-13	-0.333223	0.0456018
6:32610008:C:T	0.362339	0.0475506	0.0522008
6:32610009:C:G	0.225213	0.0634381	0.0523079
6:32610044:T:C	0.0048695	-0.103433	0.0367365
6:32610047:T:C	0.034776	-0.0749903	0.0355243
6:32610050:T:C	0.00487115	-0.103429	0.0367366
6:32610059:T:G	0.0347855	-0.0749884	0.0355253
6:32610075:A:G	0.021964	0.227954	0.0995001
6:32610099:TC:T	0.382857	0.0456275	0.0522865
6:32610105:A:G	0.89501	-0.00809141	0.0613138
6:32610109:A:C	0.0327004	-0.075973	0.0355722
6:32610122:C:T	1.90165e-13	0.460565	0.0626148
6:32610134:G:A	0.383002	0.0456095	0.0522819
6:32610139:CT:C	0.0861164	-0.0611982	0.0356581
6:32610142:TTC:T	0.361017	0.0493875	0.0540683
6:32610142:TTCTGTC:T	0.000260607	0.143497	0.0392969
6:32610143:TC:T	0.00371505	0.122794	0.0423225
6:32610144:CTGTCTCTCTT:C	0.000259295	0.143544	0.0392958
6:32610148:CTCTCTT:C	0.000262736	0.143545	0.0393326
6:32610149:TCTC:T	0.000278073	0.14261	0.0392333
6:32610150:C:T	6.37858e-06	-0.195872	0.0433975
6:32610151:T:A	0.0151534	0.229156	0.0943537
6:32610152:C:T	3.10255e-09	0.258799	0.0436712
6:32610156:T:C	7.94814e-14	-0.339282	0.0454121
6:32610158:T:C	9.628e-06	0.221485	0.050049
6:32610171:A:T	0.279623	0.05851	0.0541176
6:32610196:G:A	0.381923	0.0458941	0.0524888
6:32610201:T:A	0.382004	0.0458854	0.0524879
6:32610213:C:T	0.206237	-0.0480242	0.0379944
6:32610214:T:C	0.561023	0.0296519	0.0510076
6:32610218:G:T	6.08347e-09	-0.277322	0.0476954
6:32610220:A:G	0.560987	0.0296547	0.0510077
6:32610226:G:A	1.94005e-06	0.243522	0.0511647
6:32610228:G:A	0.382366	0.04577	0.0523957
6:32610233:T:TGAGCATAGGGGCTCAAGA	0.206337	-0.0480139	0.0379946
6:32610246:T:G	0.243854	-0.0472776	0.0405675
6:32610255:G:A	0.587709	0.0287368	0.0530045
6:32610257:T:C	0.591534	0.0278311	0.0518642
6:32610270:T:C	0.856563	0.00646051	0.0357427
6:32610277:A:G	0.890274	-0.0084602	0.0613245
6:32610279:GC:G	0.141184	0.0819097	0.055668
6:32610281:C:T	1.04556e-08	0.224669	0.039256
6:32610282:T:A	0.877829	0.00969352	0.0630587
6:32610282:T:G	6.53718e-05	0.143291	0.0358897
6:32610286:G:A	0.00447394	0.136287	0.0479435
6:32610300:C:T	0.0219668	0.227951	0.099501
6:32610313:C:G	0.0219668	0.227951	0.099501
6:32610314:T:C	0.00702855	-0.0948729	0.0351969
6:32610330:A:T	0.889473	-0.00852245	0.0613252
6:32610349:C:A	2.83456e-13	0.288021	0.039444
6:32610357:A:T	0.00624993	-0.100411	0.0367216
6:32610371:A:G	0.0046512	-0.103532	0.0365805
6:32610378:C:T	0.00465339	-0.103526	0.0365805
6:32610379:T:A	0.0046533	-0.103527	0.0365805
6:32610401:G:A	0.123289	0.132284	0.0858369
6:32610403:C:A	0.415986	0.0424797	0.0522245
6:32610436:T:C	0.00266713	0.106555	0.0354745
6:32610445:G:A	2.82346e-05	0.20403	0.0487264
6:32610461:A:G	9.55525e-05	0.148676	0.0381063
6:32610478:C:G	0.286427	0.0558826	0.0524231
6:32610481:T:C	0.28642	0.0558834	0.0524231
6:32610487:C:G	0.286414	0.0558813	0.0524204
6:32610495:A:G	0.0259024	-0.0791238	0.0355186
6:32610529:A:G	0.00570138	0.180331	0.0652315
6:32610535:A:C	0.158187	-0.0501201	0.0355161
6:32610553:G:A	0.326929	0.0532911	0.054361
6:32610556:G:A	0.326681	0.0533179	0.0543605
6:32610556:G:T	4.40931e-16	-0.327006	0.0402382
6:32610557:G:A	0.801244	-0.0157862	0.0627092
6:32610567:A:T	0.800816	-0.0158209	0.0627091
6:32610574:C:T	0.0448806	-0.0708958	0.0353459
6:32610576:G:T	0.0350264	-0.0740915	0.0351469
6:32610581:C:G	0.0352987	-0.074193	0.0352475
6:32610584:T:C	0.0446305	-0.0707922	0.035253
6:32610589:G:T	0.00356014	-0.107178	0.0367714
6:32610591:G:T	0.34347	0.0513705	0.0542266
6:32610593:CAGTATGAA:C	0.363163	0.0494168	0.0543428
6:32610613:TG:T	0.00672889	-0.10018	0.0369673
6:32610632:T:A	8.68967e-13	0.449441	0.0628606
6:32610635:ATG:A	0.00680077	-0.0999266	0.0369217
6:32610643:G:T	0.0220114	0.227852	0.0994914
6:32610683:C:T	0.00692241	-0.100557	0.0372359
6:32610688:G:C	0.0430614	0.194962	0.0963674
6:32610689:C:G	3.54584e-08	0.248071	0.0450048
6:32610692:C:G	3.64031e-07	0.36033	0.0708354
6:32610695:C:T	0.990416	0.000560119	0.0466284
6:32610696:G:A	0.0755748	0.166752	0.093841
6:32610704:T:C	4.17017e-11	0.235038	0.0356232
6:32610736:G:A	0.447252	0.0403412	0.0530803
6:32610747:G:C	0.669262	0.0230026	0.0538499
6:32610749:G:A	0.0220719	0.227738	0.099487
6:32610751:A:G	0.669356	0.0229949	0.0538482
6:32610757:A:G	0.00311826	0.108946	0.0368581
6:32610769:A:C	0.00268073	0.110546	0.0368222
6:32610781:C:T	0.0560922	-0.0756526	0.0396021
6:32610786:C:T	0.0579356	-0.0750657	0.0395877
6:32610795:G:C	0.084496	-0.0675412	0.0391503
6:32610806:T:C	0.554213	0.0334701	0.0565892
6:32610809:C:T	0.511104	0.0379782	0.0577949
6:32610819:C:G	0.53252	0.0352881	0.0565366
6:32610825:A:G	0.33875	0.0352601	0.0368584
6:32610836:C:T	0.447074	0.0429999	0.0565562
6:32610841:T:C	0.889605	-0.00589185	0.0424474
6:32610846:C:G	0.891285	-0.00580152	0.0424465
6:32610848:G:GCTTTTTT	0.480036	0.0395672	0.0560248
6:32610857:G:A	0.0574947	-0.0839266	0.0441828
6:32610858:C:T	0.0575307	-0.0839145	0.0441828
6:32610860:G:T	0.721578	0.020146	0.0565342
6:32610863:A:G	0.721607	0.0201434	0.0565333
6:32610868:C:T	0.0247293	-0.099885	0.0444802
6:32610869:C:G	0.0247309	-0.0998834	0.04448
6:32610887:C:T	2.33461e-10	0.258109	0.040727
6:32610892:A:G	0.161007	-0.0552883	0.0394439
6:32610893:C:A	0.161037	-0.0552813	0.0394418
6:32610897:C:A	0.06215	-0.0836249	0.0448337
6:32610927:TTTCTC:T	0.24586	-0.155855	0.134304
6:32610934:A:G	0.597576	0.0293081	0.0555193
6:32610935:A:G	0.092944	-0.0659012	0.0392253
6:32610946:A:T	0.135206	-0.058576	0.0392106
6:32610947:A:C	0.235223	0.0643635	0.0542232
6:32610948:AG:A	5.66357e-05	-0.412478	0.102443
6:32610950:A:G	0.24664	-0.0701937	0.0605876
6:32610951:C:G	0.127441	-0.0595789	0.0390868
6:32610952:A:T	0.245238	-0.15606	0.134304
6:32610960:G:A	0.0688144	-0.0881092	0.0484213
6:32610968:A:G	0.528261	0.0348382	0.0552406
6:32610972:G:A	0.175006	-0.0537083	0.0395994
6:32610997:C:G	0.678217	0.0235884	0.0568537
6:32611012:A:T	0.0401533	-0.0769178	0.0374812
6:32611029:T:C	0.0416232	-0.0762619	0.0374334
6:32611034:T:A	0.604127	0.0294655	0.056831
6:32611054:T:C	6.83654e-13	0.301676	0.0420006
6:32611056:C:T	0.170765	0.125137	0.0913575
6:32611068:A:G	0.385768	0.0496363	0.0572297
6:32611081:A:C	0.438476	0.04458	0.0575396
6:32611083:T:C	0.93326	-0.00524609	0.0626442
6:32611084:A:G	0.614979	-0.0310945	0.0618206
6:32611092:T:G	0.213545	-0.0491643	0.039525
6:32611094:A:T	0.0436695	0.194621	0.0964783
6:32611098:G:T	0.0935705	0.153518	0.091551
6:32611099:G:T	3.22556e-10	0.256693	0.0408257
6:32611100:G:A	0.233715	-0.095228	0.0799668
6:32611101:T:G	0.233873	-0.095196	0.079967
6:32611107:T:C	0.20124	-0.0506475	0.0396294
6:32611108:A:T	0.591734	0.0394459	0.0735486
6:32611117:T:G	0.195974	-0.0510495	0.0394782
6:32611122:T:C	0.0436793	0.194646	0.0964952
6:32611125:A:C	0.560939	0.0333701	0.0573914
6:32611128:C:A	0.300951	-0.0527985	0.0510428
6:32611135:C:A	0.0309195	-0.0978866	0.0453576
6:32611145:T:A	0.554642	0.032348	0.0547513
6:32611147:T:G	0.311743	-0.0487806	0.0482226
6:32611152:G:A	0.55589	0.0322466	0.054752
6:32611170:C:A	0.224972	-0.0473659	0.0390352
6:32611176:G:C	0.100372	-0.0709412	0.0431764
6:32611181:G:A	0.564209	0.0315513	0.0547194
6:32611195:T:C	0.131698	-0.0609823	0.0404542
6:32611215:C:T	0.023863	0.224849	0.0995204
6:32611229:G:T	0.19749	-0.0476505	0.0369746
6:32611234:C:T	0.365367	0.0484478	0.0535225
6:32611243:C:T	0.374534	0.0475007	0.053491
6:32611255:C:T	0.0522563	-0.0782379	0.0403077
6:32611260:A:G	0.375649	0.0474679	0.053579
6:32611265:C:T	0.376216	0.0474085	0.0535756
6:32611275:C:A	0.166931	-0.0576354	0.0417003
6:32611289:A:G	0.391984	-0.0315369	0.0368411
6:32611299:A:T	0.0221122	0.227816	0.099551
6:32611301:C:T	0.016772	0.123167	0.0514985
6:32611302:G:C	0.403798	-0.0308693	0.0369755
6:32611309:C:T	0.00295756	-0.127473	0.0428897
6:32611312:G:T	0.0116394	0.130052	0.0515487
6:32611315:C:T	0.444293	-0.0284779	0.0372278
6:32611321:T:A	0.00269668	-0.128986	0.0429902
6:32611341:G:A	0.00538659	-0.105088	0.0377611
6:32611345:C:A	2.35299e-07	-0.225128	0.0435531
6:32611351:A:G	0.00462067	-0.149168	0.0526657
6:32611357:C:T	0.0292452	0.112682	0.0516849
6:32611362:C:T	0.00112275	0.513706	0.157685
6:32611373:G:A	0.143132	-0.0567318	0.0387452
6:32611376:G:A	0.000285046	-0.164927	0.045453
6:32611392:C:T	0.0702007	0.0958463	0.0529358
6:32611393:A:G	0.0702159	0.0958422	0.0529364
6:32611401:A:G	0.000273206	-0.169423	0.0465515
6:32611402:A:G	0.000273155	-0.169423	0.0465511
6:32611403:G:A	0.0793751	0.0930804	0.0530577
6:32611406:A:G	0.000273542	-0.169401	0.0465495
6:32611414:G:C	5.12581e-05	-0.26478	0.0653807
6:32611418:A:C	0.872758	0.00885927	0.0553164
6:32611427:T:A	0.874074	0.00876666	0.055315
6:32611440:A:T	0.141021	-0.0691816	0.0469983
6:32611444:A:G	0.145739	-0.0685786	0.0471412
6:32611449:T:G	0.122914	-0.135071	0.0875571
6:32611450:G:T	0.483308	0.0278172	0.0396826
6:32611462:CTT:C	5.97579e-07	-0.603051	0.120804
6:32611466:A:G	0.664566	0.0239262	0.055178
6:32611472:A:G	0.386706	0.0342409	0.0395571
6:32611474:G:A	0.698867	0.0207697	0.0536894
6:32611504:T:C	0.626013	0.0190501	0.0390893
6:32611509:T:C	0.595863	0.0207543	0.0391325
6:32611510:G:C	0.613243	0.0198228	0.0392181
6:32611513:A:G	0.526414	0.0343829	0.0542755
6:32611516:T:C	0.916312	0.0046741	0.0444811
6:32611518:G:T	0.0264502	0.11405	0.0513844
6:32611520:G:GGGA	0.677326	0.0163352	0.0392564
6:32611527:A:T	0.347048	-0.0383644	0.0407988
6:32611531:T:C	0.350804	-0.0380475	0.0407784
6:32611537:C:T	0.420283	0.0421823	0.0523398
6:32611572:T:A	0.379494	0.0446918	0.0508538
6:32611579:A:G	0.379957	0.0446471	0.0508523
6:32611590:G:A	0.181089	-0.0475291	0.0355381
6:32611608:A:G	2.92434e-12	-0.329744	0.0472323
6:32611611:T:C	0.00356468	-0.108342	0.0371756
6:32611647:G:C	0.000380463	0.21267	0.0598519
6:32611649:C:T	0.107964	-0.057946	0.0360493
6:32611650:G:A	0.50332	0.0338335	0.0505525
6:32611662:C:T	6.50257e-08	-0.22917	0.0424044
6:32611663:A:G	7.17072e-08	-0.229346	0.0425752
6:32611683:T:TA	1.31351e-07	-0.226768	0.0429732
6:32611694:G:A	6.7155e-07	-0.20694	0.0416427
6:32611704:T:C	7.07188e-08	-0.22978	0.042636
6:32611705:C:T	0.00441127	0.180755	0.0634863
6:32611709:T:C	0.0410119	0.197968	0.0968811
6:32611713:G:C	2.03293e-07	-0.222201	0.0427614
6:32611723:G:T	0.00487631	-0.104406	0.0370881
6:32611725:A:G	0.00487904	-0.1044	0.0370883
6:32611737:T:C	0.0462741	0.104744	0.052559
6:32611756:C:G	0.0628775	-0.0831515	0.0447037
6:32611757:T:C	0.203192	-0.0497893	0.0391268
6:32611759:T:G	0.0419714	0.197025	0.0968752
6:32611760:G:T	0.524638	0.0350578	0.055104
6:32611764:T:C	0.00100918	0.195846	0.0595648
6:32611769:G:C	0.61925	0.0277392	0.0558229
6:32611778:T:C	6.93016e-07	0.24534	0.0494307
6:32611783:A:G	0.407636	-0.0323804	0.0391039
6:32611789:GCTA:G	0.670758	0.0237581	0.0558873
6:32611792:A:G	0.246274	-0.0515592	0.0444688
6:32611795:G:A	0.234717	-0.0537078	0.0451973
6:32611805:T:A	0.504895	-0.0263307	0.0394877
6:32611814:G:A	0.135066	-0.189416	0.126749
6:32611815:C:CCGATA	0.00166043	-0.132809	0.0422274
6:32611818:A:AAACAATGCCAG	0.0023766	-0.117873	0.0387916
6:32611849:A:C	0.334858	0.0499208	0.0517649
6:32611850:AC:A	0.84939	-0.00812614	0.0427924
6:32611860:A:G	1.90314e-08	0.235	0.0418107
6:32611873:T:C	0.406621	-0.0320076	0.0385701
6:32611874:G:T	0.405925	-0.0320554	0.0385705
6:32611886:G:A	0.0463196	-0.0859198	0.0431223
6:32611898:A:G	0.271417	0.0568667	0.0517061
6:32611912:G:A	0.00587683	-0.106923	0.0388164
6:32611931:A:T	0.0622919	-0.0679582	0.0364541
6:32611951:C:T	0.00705285	-0.106801	0.0396389
6:32611958:C:G	0.272294	0.0577713	0.0526249
6:32611963:T:A	0.00706436	-0.10679	0.0396431
6:32611964:C:T	0.272316	0.0577695	0.0526256
6:32611968:G:T	0.0371466	-0.0762897	0.0366047
6:32611971:G:C	0.332778	0.0511592	0.0528213
6:32611982:A:C	0.331827	0.0512533	0.0528145
6:32611992:TG:T	0.234912	0.062419	0.0525501
6:32611997:C:T	5.86716e-07	-0.301809	0.0604156
6:32612003:C:T	0.132651	-0.0563263	0.0374577
6:32612006:C:T	0.013393	-0.102009	0.0412467
6:32612008:T:C	0.303543	0.0537621	0.0522538
6:32612034:C:T	0.044992	-0.0763598	0.0380899
6:32612035:A:G	0.292011	0.0552932	0.0524742
6:32612037:G:A	0.00458202	-0.11906	0.0419959
6:32612041:A:G	0.406725	0.0453849	0.0547023
6:32612050:A:T	0.123584	-0.0582192	0.0378071
6:32612057:T:A	0.9771	-0.0020705	0.0721301
6:32612079:T:C	0.015292	-0.0973443	0.0401355
6:32612084:A:G	1.65094e-07	-0.301291	0.0575545
6:32612088:G:T	0.0152509	-0.0973834	0.0401355
6:32612096:A:G	0.0222894	0.227835	0.0996914
6:32612097:T:G	0.0312219	-0.0769583	0.0357242
6:32612104:C:T	0.457878	0.0420454	0.0566386
6:32612110:T:C	3.83347e-15	0.279945	0.0356152
6:32612111:G:A	0.449682	0.0428351	0.0566643
6:32612114:A:G	0.00433131	-0.104127	0.0364977
6:32612161:C:A	0.42886	0.0430342	0.054395
6:32612166:C:T	0.437863	0.0421679	0.0543537
6:32612202:A:G	0.00339731	-0.115673	0.0394884
6:32612205:T:G	0.0169536	-0.0870146	0.0364427
6:32612208:G:A	0.0153241	-0.0882118	0.0363816
6:32612213:C:A	1.10195e-06	0.175967	0.0361143
6:32612214:T:A	0.00289017	-0.117455	0.0394253
6:32612233:C:T	0.10181	-0.0642485	0.0392684
6:32612241:A:T	0.559933	0.0341275	0.0585437
6:32612251:T:G	0.560213	0.0341039	0.058545
6:32612265:C:A	0.0256487	-0.098156	0.0439868
6:32612279:T:C	0.606086	0.0303856	0.0589248
6:32612287:A:G	0.110698	-0.0621852	0.0389861
6:32612288:A:G	0.110735	-0.062179	0.0389861
6:32612301:T:C	1.06438e-07	0.21382	0.0402267
6:32612307:A:G	0.0316841	-0.0917432	0.0427036
6:32612309:T:A	0.129407	-0.0578821	0.0381696
6:32612326:C:T	0.512672	0.038395	0.0586467
6:32612333:C:T	0.0105096	-0.104738	0.0409358
6:32612336:G:A	0.0397541	-0.0773028	0.0375933
6:32612339:C:T	0.0358294	-0.0782432	0.0372789
6:32612343:T:C	0.0372508	-0.0775921	0.0372501
6:32612396:T:C	0.115251	-0.0572346	0.0363389
6:32612397:A:G	0.0075116	0.111888	0.0418544
6:32612410:C:T	0.0793497	-0.0629958	0.0359058
6:32612417:G:A	0.021619	0.229184	0.0997754
6:32612430:T:A	2.32891e-16	0.541906	0.0660554
6:32612430:T:C	2.53923e-11	-0.245625	0.0368193
6:32612452:A:AATGT	0.000272722	-0.17368	0.0477153
6:32612460:G:A	0.519543	0.0378898	0.0588306
6:32612488:A:C	0.14918	-0.054287	0.0376356
6:32612503:TTC:T	0.0162962	-0.0985026	0.0410049
6:32612504:TC:T	0.125465	-0.0605839	0.0395396
6:32612509:T:C	0.0164809	-0.098354	0.0410135
6:32612514:G:A	0.466847	0.0430381	0.0591492
6:32612522:G:C	0.0239413	0.225217	0.0997387
6:32612524:G:T	0.66135	-0.0346588	0.0791208
6:32612531:AT:A	0.0218222	-0.0942657	0.0411022
6:32612540:G:C	0.155847	-0.0544094	0.0383387
6:32612548:A:G	0.041463	-0.0852271	0.0418012
6:32612556:C:G	0.13517	-0.0572095	0.0382923
6:32612559:T:G	0.135825	-0.057108	0.0382884
6:32612564:G:A	0.135685	-0.0571279	0.0382881
6:32612566:T:C	0.539644	0.0359751	0.0586533
6:32612576:G:C	0.444002	0.0448464	0.0585882
6:32612595:C:T	0.448096	0.0444492	0.0585943
6:32612599:G:GA	0.0663535	-0.0745204	0.0405879
6:32612601:G:A	0.0988515	-0.0631093	0.0382377
6:32612603:GA:G	9.56053e-08	0.217925	0.040849
6:32612604:A:G	3.79391e-08	0.223325	0.0406033
6:32612620:A:G	0.370144	0.0529333	0.0590638
6:32612626:C:T	0.407688	0.0485144	0.0585944
6:32612627:A:G	0.00512401	-0.109387	0.039079
6:32612633:G:C	0.236229	0.068107	0.0575002
6:32612643:G:A	0.236394	0.0681041	0.057518
6:32612648:A:T	0.0879551	-0.0629037	0.0368659
6:32612655:A:G	0.073022	-0.0663045	0.036986
6:32612664:C:G	0.0722721	-0.066468	0.0369801
6:32612672:C:A	0.0662488	-0.068073	0.0370619
6:32612686:G:A	0.00322869	-0.117415	0.0398683
6:32612688:A:G	0.0615614	-0.0697355	0.0373028
6:32612691:A:G	0.0596577	-0.069867	0.0370979
6:32612699:T:A	0.0629119	-0.0689786	0.037089
6:32612701:G:T	0.00481166	-0.112128	0.0397706
6:32612717:AT:A	2.25768e-07	-0.267104	0.0515966
6:32612725:C:T	0.0369608	-0.0761491	0.0365014
6:32612726:A:G	0.0369722	-0.0761448	0.0365015
6:32612733:G:A	0.0439806	-0.0733787	0.0364293
6:32612747:AC:A	0.376977	0.0491458	0.0556275
6:32612752:A:G	0.0237717	-0.0828968	0.036667
6:32612754:A:G	0.023757	-0.0829051	0.0366669
6:32612761:C:T	0.00197258	-0.121847	0.0393774
6:32612762:C:A	0.34593	0.0540192	0.0573139
6:32612769:G:C	0.34422	0.0542003	0.0573027
6:32612774:T:A	0.344456	0.0541742	0.057303
6:32612775:G:A	0.344456	0.0541742	0.057303
6:32612793:G:T	0.00764465	-0.112613	0.0422186
6:32612800:T:G	0.140645	-0.0563614	0.0382528
6:32612801:G:C	0.30032	0.0616923	0.0595631
6:32612807:C:T	0.10156	-0.0629051	0.0384192
6:32612816:A:G	0.108454	-0.0617608	0.038476
6:32612823:T:C	0.0893424	-0.0652255	0.0383933
6:32612827:G:A	0.0893734	-0.0652181	0.0383927
6:32612839:A:G	0.79726	-0.019594	0.0762726
6:32612843:G:T	0.451481	0.0449608	0.059713
6:32612860:A:G	0.0173491	-0.0855261	0.035947
6:32612868:T:C	0.0178739	-0.0851479	0.0359544
6:32612883:A:G	0.0422207	-0.0728943	0.0358848
6:32612886:T:C	0.0426918	-0.0727129	0.0358772
6:32612899:T:G	0.0338464	-0.0760632	0.0358468
6:32612903:CTT:C	0.192396	0.0822552	0.0631022
6:32612905:T:A	0.0222687	0.228238	0.0998524
6:32612915:T:C	0.393934	0.0504362	0.0591623
6:32612952:T:A	0.00876582	-0.0985001	0.0375803
6:32612962:T:C	0.02438	0.22452	0.0997386
6:32612979:A:T	0.0376526	-0.0744733	0.0358283
6:32612981:A:G	0.0376602	-0.0744702	0.0358282
6:32612982:T:A	0.101795	0.116177	0.0710036
6:32612987:G:A	0.47068	0.0426765	0.0591601
6:32612990:G:T	0.528296	-0.0495433	0.0785641
6:32613010:T:C	0.0125576	-0.0980234	0.039271
6:32613011:G:A	0.0125556	-0.0980259	0.0392711
6:32613025:A:C	0.0134106	-0.0982048	0.039716
6:32613026:G:A	0.144177	-0.129335	0.0885609
6:32613028:G:A	0.511122	0.0386971	0.0588914
6:32613042:A:C	0.449591	0.0445756	0.0589549
6:32613050:G:A	0.050117	-0.072113	0.0368118
6:32613052:C:G	0.361358	0.0537854	0.0589248
6:32613062:G:C	0.0633431	-0.0710075	0.0382423
6:32613104:T:G	0.0399474	-0.0799934	0.0389397
6:32613106:G:T	0.00489453	-0.118077	0.0419622
6:32613107:G:T	0.00489338	-0.11808	0.0419621
6:32613114:G:T	0.0486728	-0.076669	0.0388897
6:32613117:G:A	0.00568042	-0.116025	0.0419518
6:32613124:C:G	0.0342238	0.203579	0.0961446
6:32613130:A:G	2.49593e-07	0.502997	0.0975177
6:32613146:A:G	0.00727657	-0.0967085	0.0360326
6:32613163:C:A	0.0114836	-0.0909828	0.0359953
6:32613173:T:C	0.0089354	-0.0938058	0.0358788
6:32613174:T:A	0.892943	-0.0158044	0.117433
6:32613177:A:G	0.00864872	-0.0941571	0.0358607
6:32613207:C:T	0.515964	0.0386403	0.0594852
6:32613224:A:C	0.033224	-0.0768322	0.0360822
6:32613231:G:A	0.00273031	-0.112603	0.0375771
6:32613234:C:T	2.56138e-08	0.503667	0.0904404
6:32613237:A:G	0.259972	0.0629449	0.0558787
6:32613273:G:A	0.00187846	-0.11883	0.0382237
6:32613300:G:A	0.126967	-0.0575965	0.0377392
6:32613305:A:G	0.115328	-0.0593336	0.0376795
6:32613318:T:C	0.0235951	-0.0939324	0.0414958
6:32613322:G:A	0.0237673	-0.0938261	0.0415
6:32613340:A:G	0.0834736	-0.0659036	0.0380752
6:32613349:G:A	0.0218259	0.228721	0.0997309
6:32613360:C:CA	0.383673	0.0528641	0.0606833
6:32613362:G:A	0.0457542	0.113457	0.0567949
6:32613372:A:T	0.0162052	-0.0984793	0.0409603
6:32613376:C:T	0.462133	0.0430251	0.0585106
6:32613384:C:T	0.0553595	-0.0720626	0.0376101
6:32613392:C:G	0.744315	0.0196168	0.0601476
6:32613417:C:G	1.7551e-07	0.264389	0.0506147
6:32613418:T:A	0.0262763	-0.0852381	0.0383592
6:32613419:A:G	0.831719	0.0173254	0.0815327
6:32613424:C:T	0.0691734	-0.06835	0.037611
6:32613437:G:A	0.335406	-0.0357236	0.0370853
6:32613487:G:A	1.11634e-07	0.213746	0.0402786
6:32613514:AAC:A	0.359301	0.140533	0.153303
6:32613534:C:CA	0.568771	0.0636341	0.111666
6:32613537:C:T	2.60665e-08	0.202342	0.0363533
6:32613573:T:C	1.11161e-11	0.256428	0.0377585
6:32613584:C:A	0.5032	-0.0302398	0.0451702
6:32613598:G:A	0.357786	-0.0383737	0.041729
6:32613610:C:T	0.0860821	-0.0679573	0.0395921
6:32613635:T:G	0.232431	0.129401	0.108365
6:32613641:G:GCT	0.395348	-0.11291	0.132842
6:32613663:GTGTC:G	0.330409	-0.0390337	0.0401048
6:32613696:T:A	0.116347	-0.0624646	0.039779
6:32613703:C:T	0.117505	-0.0623304	0.0398193
6:32613712:G:A	0.119753	-0.0619245	0.039802
6:32613747:T:G	0.0687423	-0.0768841	0.0422415
6:32613756:C:A	0.0541359	-0.0725976	0.0376984
6:32613758:G:A	0.0273758	-0.0874857	0.039656
6:32613759:C:T	0.05544	-0.0722097	0.0376993
6:32613784:A:ATT	0.00319212	-0.122746	0.0416284
6:32613786:CAGT:C	0.0628489	-0.0774645	0.0416418
6:32613804:A:T	0.0379523	-0.07887	0.0380029
6:32613817:A:G	0.0251706	-0.0846178	0.0377965
6:32613824:C:T	0.0251355	-0.0846392	0.0377969
6:32613875:TAG:T	0.417791	-0.0357931	0.0441748
6:32613878:TTC:T	0.243584	-0.0488547	0.0418967
6:32613879:TC:T	0.468515	-0.0312942	0.0431705
6:32613906:C:CATTATTGACAT	0.898855	-0.00606166	0.0476893
6:32613914:A:C	0.01654	-0.0983919	0.0410518
6:32613930:T:A	0.102287	-0.0632342	0.0387022
6:32613937:C:A	0.102656	-0.0631587	0.0386975
6:32613944:A:T	0.100277	-0.0636138	0.038706
6:32613954:A:G	0.0876621	-0.0659684	0.0386263
6:32613957:T:A	0.0876725	-0.0659659	0.0386261
6:32613963:AC:A	0.117785	-0.0725022	0.0463528
6:32613973:G:C	0.0594085	-0.0728814	0.0386606
6:32613976:C:T	0.0607766	-0.0724401	0.0386323
6:32613983:A:T	2.21803e-06	-0.257535	0.0544188
6:32613997:A:G	0.00327121	-0.125308	0.0426069
6:32613998:C:T	0.0341726	-0.0815196	0.0384884
6:32614000:C:T	0.034502	-0.081378	0.038492
6:32614025:C:T	0.0375905	-0.0780117	0.0375184
6:32614037:C:T	0.425988	0.0438146	0.0550382
6:32614080:T:C	0.0504766	-0.0717889	0.0367037
6:32614091:G:A	0.0557593	-0.0704344	0.0368205
6:32614108:A:G	0.060596	-0.0691894	0.0368729
6:32614110:G:A	0.0606121	-0.0691856	0.0368731
6:32614158:G:A	0.0954825	0.126334	0.0757778
6:32614166:T:C	0.200938	-0.0512187	0.0400495
6:32614167:T:C	0.200859	-0.0512277	0.0400496
6:32614168:G:A	0.200839	-0.0512296	0.0400493
6:32614180:C:T	0.157044	-0.0557663	0.0394084
6:32614193:A:G	0.180012	-0.0528893	0.0394485
6:32614207:T:G	0.193079	-0.0514464	0.0395278
6:32614211:G:A	0.0898628	-0.0881336	0.0519618
6:32614228:A:G	0.195854	-0.051119	0.0395213
6:32614240:A:G	0.686092	0.0154973	0.0383441
6:32614246:AGT:A	0.201504	-0.0513482	0.0402013
6:32614250:CTT:C	0.0967281	-0.0702782	0.0423126
6:32614268:A:G	0.130549	0.0580291	0.0383805
6:32614269:T:G	0.591862	0.0208601	0.0389081
6:32614270:A:G	0.591913	0.0208573	0.038908
6:32614277:T:A	0.374369	0.0509638	0.0573711
6:32614278:G:A	0.58188	-0.0472042	0.085726
6:32614284:A:G	0.587266	0.021085	0.0388448
6:32614296:T:C	0.98515	-0.000815445	0.0438123
6:32614298:T:C	0.953805	-0.00253645	0.0437857
6:32614303:A:G	0.609646	0.0197487	0.0386791
6:32614318:G:A	9.91028e-08	0.193634	0.0363402
6:32614326:G:A	0.9892	-0.000504443	0.0372668
6:32614330:T:C	0.981523	-0.000862351	0.0372359
6:32614334:T:C	0.980322	-0.000918395	0.0372345
6:32614343:G:A	0.0954039	-0.0628793	0.0377075
6:32614360:A:T	0.166352	0.0916775	0.06624
6:32614361:C:T	2.00966e-07	0.189413	0.0364365
6:32614382:A:C	0.162834	-0.0550552	0.039449
6:32614387:A:G	0.26686	-0.10173	0.091622
6:32614392:G:T	0.158645	-0.0556153	0.0394535
6:32614405:C:T	0.195361	-0.0521325	0.0402605
6:32614407:A:G	0.232365	-0.0481053	0.0402794
6:32614413:T:A	0.207258	-0.0509076	0.0403663
6:32614414:T:A	0.224138	-0.0489871	0.0402988
6:32614415:T:C	0.224241	-0.0489757	0.0402983
6:32614419:C:A	3.48489e-06	0.227398	0.0490087
6:32614426:C:T	0.218301	-0.0493556	0.040092
6:32614463:TCATGC:T	0.372245	-0.0358668	0.0401969
6:32614472:G:GTCTGT	0.487903	-0.0283429	0.0408606
6:32614494:G:A	0.356724	-0.0346471	0.0375935
6:32614495:A:G	0.0605027	-0.0727439	0.0387531
6:32614511:T:A	0.0652428	-0.0715082	0.0387875
6:32614534:T:A	0.133047	-0.0945939	0.0629706
6:32614552:C:T	0.183567	-0.0521559	0.0392194
6:32614555:T:C	0.188859	-0.0516053	0.0392746
6:32614557:A:G	0.166368	-0.0552788	0.0399422
6:32614564:T:C	0.199602	-0.0514836	0.0401374
6:32614573:T:C	0.0408666	0.20067	0.0981331
6:32614575:C:A	0.180462	-0.0525029	0.0392007
6:32614613:TAAAC:T	0.000908171	-0.178072	0.053676
6:32614705:T:G	0.150731	-0.0562166	0.039122
6:32614706:G:A	0.150683	-0.0562228	0.0391218
6:32614726:C:T	0.103135	-0.0631802	0.0387646
6:32614749:T:A	0.19223	-0.051428	0.0394383
6:32614752:T:G	0.304803	-0.0411243	0.0400748
6:32614768:T:C	0.0400982	0.201573	0.0981972
6:32614771:TG:T	0.358982	-0.0378445	0.0412561
6:32614774:G:GC	0.316763	-0.0407788	0.0407326
6:32614786:GT:G	0.25206	-0.0475576	0.0415219
6:32614842:A:G	0.239572	-0.0486369	0.0413559
6:32614847:A:G	0.32249	-0.0408359	0.0412753
6:32614848:G:T	0.240111	-0.049306	0.0419729
6:32614857:G:C	0.0403324	0.201416	0.0982362
6:32614864:C:G	1.4465e-10	0.264418	0.0412451
6:32614866:A:G	0.334916	-0.0395868	0.0410541
6:32614872:G:C	2.65391e-07	0.207974	0.0404108
6:32614883:C:T	0.368727	-0.0370199	0.0411854
6:32614927:G:T	0.264111	-0.0454947	0.0407393
6:32614928:T:C	0.23539	-0.048179	0.0406029
6:32614932:G:<CN0>	0.154854	-0.0529759	0.037239
6:32614938:G:A	0.000512332	0.211449	0.0608621
6:32614941:G:T	0.212322	-0.050464	0.0404617
6:32614943:C:G	1.74511e-11	0.258374	0.0384147
6:32614946:T:G	0.335344	-0.039531	0.0410326
6:32614958:T:C	0.179956	-0.0547062	0.0407984
6:32614963:A:G	8.4325e-18	0.306402	0.035655
6:32615050:T:C	8.87811e-05	-0.389076	0.0992701
6:32615109:G:T	1.00089e-09	0.241224	0.0394849
6:32615187:A:C	0.546232	-0.054415	0.0901783
6:32615243:G:C	0.289604	0.0665268	0.0628209
6:32615268:T:C	0.147708	-0.0572934	0.0395762
6:32615272:C:G	1.83878e-08	0.418327	0.0743492
6:32615281:ACTACTGT:A	0.788172	-0.0100037	0.0372321
6:32615282:C:A	0.265191	-0.0527313	0.0473264
6:32615286:TGTACACA:T	0.835137	-0.00770889	0.0370411
6:32615307:A:G	0.154993	-0.0561985	0.0395176
6:32615308:C:T	0.153868	-0.0563644	0.0395262
6:32615310:A:G	0.0332465	0.21015	0.0987042
6:32615312:G:A	0.154399	-0.0562813	0.0395188
6:32615346:C:G	2.32213e-07	0.367294	0.0710226
6:32615366:G:A	0.830482	-0.00778339	0.0363569
6:32615400:C:T	0.963917	0.00164449	0.0363518
6:32615421:A:G	7.2959e-05	0.166853	0.0420663
6:32615427:C:T	0.600844	0.0198071	0.0378586
6:32615431:G:A	0.596616	0.0200333	0.0378505
6:32615446:T:G	0.440041	0.0299207	0.0387512
6:32615457:T:C	1.04041e-09	0.254513	0.0417023
6:32615458:G:A	0.799412	-0.00953878	0.0375382
6:32615470:G:A	0.935948	-0.00296202	0.0368576
6:32615510:C:T	0.0354378	-0.077033	0.0366245
6:32615520:G:A	0.0394074	-0.0753106	0.0365602
6:32615551:A:G	0.0176373	-0.0865416	0.0364671
6:32615578:G:A	0.0334089	-0.078759	0.0370259
6:32615582:A:C	0.0372955	-0.0773692	0.0371518
6:32615597:A:C	0.0383336	-0.0770723	0.0372102
6:32615611:A:T	0.040363	-0.0761812	0.0371613
6:32615613:G:T	0.0403702	-0.0761785	0.0371613
6:32615638:A:C	0.829671	0.00816483	0.0379542
6:32615651:G:A	0.76456	0.0111812	0.037333
6:32615652:A:C	0.764671	0.0111757	0.037333
6:32615668:G:T	0.793489	-0.00953127	0.0364091
6:32615702:A:C	0.760399	-0.0109792	0.0360026
6:32615710:G:C	0.760454	-0.0109767	0.0360028
6:32615738:A:T	1.6648e-09	0.274945	0.0456148
6:32615754:G:A	0.765113	-0.0107556	0.0359993
6:32615790:AAT:A	0.0626839	-0.0686221	0.0368653
6:32615801:A:G	0.0749412	-0.0686889	0.0385714
6:32615802:C:T	0.0749684	-0.0686822	0.0385713
6:32615807:A:G	0.0750028	-0.0686743	0.0385714
6:32615813:C:T	0.0830313	-0.0669312	0.0386135
6:32615814:A:G	0.0830384	-0.0669293	0.0386133
6:32615816:G:A	0.674512	0.0153613	0.0365777
6:32615841:C:A	0.176528	-0.0522523	0.0386618
6:32615843:T:A	0.176532	-0.052252	0.0386619
6:32615850:A:G	0.00209911	-0.122149	0.0397124
6:32615853:G:A	0.120363	0.138234	0.0889964
6:32615856:T:C	0.194201	-0.0495268	0.0381489
6:32615863:A:G	0.213195	-0.0474065	0.0380828
6:32615877:A:G	0.239586	-0.0447041	0.0380129
6:32615903:A:G	0.00319574	-0.15017	0.0509352
6:32615904:G:A	0.00331843	0.181352	0.0617559
6:32615918:A:C	0.228461	-0.047117	0.0391229
6:32615919:G:A	0.228442	-0.047119	0.0391229
6:32615921:G:T	0.118163	0.0821223	0.0525572
6:32615945:A:T	0.204465	-0.0498239	0.0392644
6:32615950:T:C	0.206795	-0.0495991	0.0392887
6:32615952:T:C	0.209839	-0.0492805	0.0392984
6:32615963:A:G	0.0265881	0.221611	0.0999369
6:32615971:T:A	0.107816	-0.0630519	0.0392092
6:32615972:T:A	0.107839	-0.063048	0.0392093
6:32615990:T:C	0.116397	-0.0617668	0.03934
6:32616003:G:T	0.128168	-0.0595453	0.0391394
6:32616004:A:G	0.126632	-0.0598812	0.0392016
6:32616036:A:G	0.215417	-0.04942	0.0398932
6:32616074:T:A	0.246422	0.101978	0.0879817
6:32616132:T:C	0.116653	-0.121296	0.0773089
6:32616339:A:C	0.400572	0.0690871	0.0821878
6:32616512:C:A	0.674569	-0.0476123	0.113394
6:32616693:T:C	0.177126	0.0704409	0.0521917
6:32616721:C:T	0.0663573	0.110471	0.0601692
6:32617107:G:A	3.92189e-06	0.35773	0.0775065
6:32617248:A:G	3.16589e-14	0.303031	0.0399179
6:32617429:C:G	3.06695e-06	0.169598	0.0363453
6:32617502:A:G	0.000860094	0.140465	0.0421475
6:32617512:C:T	0.000379233	0.130801	0.0368027
6:32617543:C:G	3.22792e-06	0.228049	0.0489821
6:32617628:T:C	0.0102945	0.0992074	0.0386656
6:32617629:G:T	0.00528926	-0.235905	0.0845879
6:32617659:T:C	0.793947	-0.0280114	0.107246
6:32617809:A:G	1.26615e-10	0.235212	0.0365737
6:32617889:G:T	8.15864e-08	0.234413	0.0437046
6:32617890:T:C	0.0586822	0.107229	0.056718
6:32618025:G:A	5.69151e-09	0.226286	0.0388435
6:32618060:A:G	7.67289e-11	0.241901	0.0371762
6:32618187:T:C	3.85726e-07	0.286413	0.0564265
6:32618229:G:A	0.0832659	0.167919	0.0969484
6:32618404:G:A	0.00963091	0.165679	0.0639984
6:32618476:G:A	5.26008e-11	0.239198	0.0364443
6:32618487:G:T	0.106817	0.120714	0.0748536
6:32618592:G:A	0.0588524	0.112931	0.0597739
6:32618689:G:T	0.00053155	0.300978	0.086879
6:32618720:T:G	2.92117e-10	0.239255	0.0379595
6:32618728:T:C	0.338294	0.0555856	0.0580503
6:32618796:G:T	1.72783e-06	0.229767	0.0480392
6:32618811:G:A	8.93833e-10	0.241199	0.0393646
6:32618861:T:G	0.0574411	-0.205064	0.107932
6:32618898:C:G	0.00015193	-0.244317	0.0644994
6:32618901:G:A	2.9961e-07	0.370569	0.0723247
6:32618909:C:A	0.00601808	0.152375	0.0554737
6:32619006:C:CA	0.0280716	0.219599	0.0999865
6:32619084:A:G	0.0292024	-0.221197	0.101432
6:32619089:T:C	1.37814e-05	-0.349779	0.0804586
6:32619128:A:G	1.25586e-11	0.256952	0.0379342
6:32619144:T:G	0.5106	-0.0630415	0.0958218
6:32619167:C:G	0.0153151	-0.176909	0.072957
6:32619171:C:G	0.538739	-0.0427138	0.0694849
6:32619218:G:A	5.67036e-10	0.232235	0.0374613
6:32619229:C:T	0.600288	-0.0556639	0.106232
6:32619285:C:T	0.000341954	0.224427	0.0626672
6:32619292:T:C	1.69036e-12	0.277558	0.0393259
6:32619349:C:T	1.60724e-10	0.271228	0.0424136
6:32619455:A:C	0.14991	0.139705	0.0970276
6:32619578:A:C	0.0360607	0.115403	0.0550521
6:32619654:T:C	7.94313e-15	0.30391	0.0391209
6:32619743:A:G	0.00874265	0.342217	0.13052
6:32619835:C:T	1.93807e-06	0.233775	0.0491147
6:32619851:T:C	3.46952e-13	0.262859	0.0361328
6:32619856:T:A	0.207943	-0.108981	0.0865448
6:32619951:C:T	5.47266e-09	0.301279	0.0516585
6:32619972:A:T	2.89064e-09	0.21764	0.036654
6:32620024:C:G	1.3889e-06	-0.378347	0.0783881
6:32620056:C:A	0.954494	-0.00520394	0.0911953
6:32620075:T:A	0.119788	-0.131456	0.0845017
6:32620148:T:G	0.0496635	-0.0734547	0.0374224
6:32620155:C:T	0.0588618	0.106987	0.0566301
6:32620158:C:G	0.0474097	-0.163238	0.0823343
6:32620174:A:G	0.0383819	-0.0767549	0.0370662
6:32620184:G:A	0.000105758	-0.150126	0.0387224
6:32620202:G:A	0.0527875	0.15338	0.0791982
6:32620203:A:G	0.00985204	-0.0947431	0.0367082
6:32620206:C:T	0.00984071	-0.0947555	0.0367073
6:32620228:G:A	0.011317	-0.158783	0.0626917
6:32620232:A:G	0.00622286	-0.0988543	0.0361336
6:32620237:C:A	2.56657e-14	0.467159	0.0613192
6:32620241:G:A	0.0693506	-0.0636661	0.0350559
6:32620255:T:C	0.552787	0.0344934	0.0581099
6:32620256:G:C	0.552799	0.0344924	0.0581099
6:32620286:T:C	6.37882e-11	-0.240089	0.0367412
6:32620311:T:C	0.0525545	-0.0685028	0.0353369
6:32620323:G:A	3.00344e-11	-0.319448	0.0480634
6:32620344:G:A	0.0563268	-0.0675916	0.0354161
6:32620347:C:CT	0.109915	-0.0566493	0.0354374
6:32620359:C:T	0.0503172	-0.0692338	0.0353728
6:32620391:G:T	0.000463244	-0.12292	0.0351083
6:32620399:G:T	0.0365081	-0.0748633	0.0357988
6:32620416:C:T	0.0493209	0.111061	0.0564966
6:32620422:G:T	0.20282	-0.0481653	0.0378194
6:32620435:G:A	0.0867086	-0.0622182	0.0363208
6:32620454:A:C	0.0634386	-0.069766	0.0375873
6:32620459:C:T	0.061951	-0.0703493	0.0376875
6:32620469:T:G	0.0640368	-0.0697158	0.0376451
6:32620487:T:G	0.64977	0.0173461	0.0382004
6:32620489:G:T	0.921529	0.00407098	0.0413265
6:32620507:A:T	0.133956	-0.0545967	0.0364298
6:32620513:T:C	0.139281	-0.0540023	0.0365257
6:32620520:CT:C	0.446552	-0.0285193	0.0374675
6:32620529:T:C	0.109601	-0.0575471	0.0359672
6:32620531:T:C	0.109634	-0.0575412	0.0359669
6:32620536:C:A	0.103883	-0.0586243	0.0360474
6:32620538:G:C	0.102946	-0.0588244	0.0360723
6:32620541:G:A	0.601305	-0.0181577	0.0347499
6:32620549:C:A	0.259735	0.0888108	0.0788016
6:32620609:CA:C	0.0300116	0.220152	0.101456
6:32620622:A:T	0.0852143	-0.0612084	0.0355614
6:32620628:G:A	1.13007e-11	-0.318689	0.0469428
6:32620656:A:T	9.44736e-07	0.34733	0.070843
6:32620658:C:T	0.172811	-0.0499272	0.0366242
6:32620661:T:G	0.27155	-0.0416526	0.0378832
6:32620663:T:C	0.271144	-0.0416876	0.037883
6:32620667:T:C	0.271384	-0.0416665	0.0378828
6:32620674:TCA:T	0.0807662	-0.0626827	0.0358955
6:32620692:C:A	9.47174e-05	0.253738	0.0649986
6:32620703:G:A	0.0384125	0.317074	0.153144
6:32620720:A:G	0.0383476	-0.0806388	0.0389349
6:32620723:G:T	0.00558176	-0.103374	0.0373005
6:32620726:T:C	0.00558282	-0.103371	0.0373003
6:32620733:G:T	0.00561102	-0.103338	0.0373105
6:32620739:C:T	0.00375214	-0.108509	0.0374391
6:32620740:C:T	0.027415	-0.0863218	0.0391383
6:32620741:A:C	0.37473	0.0694593	0.078251
6:32620743:A:T	0.00360455	-0.108707	0.0373454
6:32620753:G:C	8.92846e-05	0.254856	0.0650473
6:32620754:G:C	0.547913	0.079221	0.131839
6:32620759:A:G	8.88826e-05	0.254953	0.0650541
6:32620764:A:T	6.60916e-11	-0.363371	0.0556527
6:32620775:C:A	0.000515991	-0.126863	0.0365355
6:32620800:A:G	0.392022	0.03589	0.0419298
6:32620808:T:G	0.367779	0.106437	0.118178
6:32620827:C:T	0.0487872	-0.0720286	0.0365544
6:32620831:G:A	0.0289564	0.221586	0.101455
6:32620836:A:T	0.0512534	-0.0710518	0.0364489
6:32620838:G:C	0.151526	-0.0529303	0.0369067
6:32620852:G:A	0.154567	-0.0531204	0.0373146
6:32620860:C:T	0.136072	-0.0579066	0.0388484
6:32620861:A:G	0.1633	-0.0544193	0.0390366
6:32620885:A:T	0.16549	-0.0508978	0.0367005
6:32620909:A:G	0.00154415	0.13307	0.0420274
6:32620916:A:T	7.13524e-10	-0.322922	0.0523963
6:32620942:G:GAGTT	0.176873	-0.0502094	0.0371799
6:32620943:C:T	0.143164	-0.0553583	0.0378102
6:32620976:A:G	0.00471076	-0.105166	0.0372115
6:32620992:A:G	0.00471601	-0.105149	0.0372102
6:32620999:A:G	0.149315	0.0516002	0.0357849
6:32621013:G:A	0.0831414	0.0778136	0.0449077
6:32621030:T:C	0.892243	-0.00557833	0.0411787
6:32621047:T:C	0.013653	-0.245412	0.0995074
6:32621058:G:A	0.00510343	-0.282975	0.101047
6:32621058:GTTGTTTGAGA:G	9.13483e-06	0.439618	0.0990867
6:32621069:CAG:C	0.0261118	-0.40952	0.184092
6:32621088:C:T	0.0936975	0.17603	0.105017
6:32621132:T:C	0.105758	-0.0864845	0.0534661
6:32621143:T:TTC	0.0715625	-0.138424	0.0768213
6:32621198:A:G	0.000485991	-0.17419	0.0499347
6:32621300:C:T	2.29559e-05	0.270764	0.0639497
6:32621333:C:T	0.348824	-0.0890344	0.0950336
6:32621347:G:GT	0.0203177	-0.118777	0.0511877
6:32621354:T:TA	0.273322	-0.138521	0.126452
6:32621378:T:A	0.0157811	-0.0979265	0.0405671
6:32621438:A:G	1.97397e-14	0.32715	0.0427517
6:32621443:A:G	0.00154782	0.159079	0.0502529
6:32621483:G:A	0.00142962	0.159307	0.0499615
6:32621505:A:G	0.06968	-0.0730629	0.0402776
6:32621513:A:T	0.0696876	-0.0730596	0.0402768
6:32621515:T:A	0.06966	-0.073066	0.0402764
6:32621526:G:C	0.06968	-0.0730607	0.0402763
6:32621529:C:A	0.0696358	-0.0730723	0.0402764
6:32621550:A:G	0.0703866	-0.0728735	0.0402746
6:32621555:C:CTG	0.368309	-0.0584303	0.0649481
6:32621614:T:TTTTTTA	0.0203056	-0.117686	0.0507124
6:32621621:GTT:G	0.0790994	0.0893101	0.0508619
6:32621651:G:T	0.224226	0.0779425	0.0641307
6:32621668:A:G	0.386489	0.0758808	0.0876221
6:32621682:C:T	0.122259	-0.0637568	0.0412569
6:32621683:A:G	0.122185	-0.0637695	0.0412569
6:32621699:A:C	0.185868	-0.0549986	0.0415742
6:32621726:C:T	0.184214	-0.0550403	0.0414494
6:32621727:A:G	0.184212	-0.0550405	0.0414494
6:32621759:C:G	0.265436	-0.0444663	0.039929
6:32621778:A:G	0.173594	-0.0520587	0.0382575
6:32621793:G:T	0.251867	-0.0536181	0.0467942
6:32621803:G:A	7.35941e-05	-0.385547	0.0972534
6:32621810:T:G	0.17911	-0.0513691	0.0382353
6:32621828:G:A	0.1789	-0.0514001	0.0382398
6:32621861:G:A	0.17383	-0.0532406	0.0391475
6:32621872:GC:G	0.498975	0.0542064	0.0801746
6:32621876:C:CAGGA	0.923714	-0.00534454	0.055814
6:32621876:C:T	6.66528e-05	-0.303988	0.0762271
6:32621888:A:G	0.0951213	-0.0672969	0.0403222
6:32621893:A:G	0.0950811	-0.0673054	0.0403223
6:32621901:C:G	0.0951246	-0.0672958	0.0403219
6:32621908:T:C	0.0958548	-0.0671164	0.0403031
6:32621911:G:A	0.0957982	-0.0671271	0.0403027
6:32621918:C:CA	0.243924	-0.13283	0.113995
6:32621928:G:A	0.175303	-0.0549283	0.0405268
6:32621932:T:C	0.175205	-0.0549407	0.0405266
6:32621947:G:C	0.111836	-0.0652455	0.041035
6:32621948:G:A	0.111839	-0.0652446	0.0410349
6:32621949:G:C	0.111841	-0.0652442	0.0410348
6:32621966:A:G	0.254183	0.0668337	0.0586133
6:32621980:T:C	1.38298e-07	0.211458	0.0401439
6:32622035:C:T	0.0192324	0.115957	0.049533
6:32622036:A:G	1.53058e-08	0.231055	0.0408361
6:32622047:T:C	2.1169e-08	0.231344	0.0412955
6:32622048:T:C	0.230968	0.106946	0.0892802
6:32622063:G:A	0.623001	0.0183149	0.0372556
6:32622070:C:T	0.273684	0.0777557	0.0710345
6:32622072:C:A	0.988565	0.00181964	0.126958
6:32622103:A:G	0.00104867	-0.12879	0.0392996
6:32622110:G:A	0.0720869	0.101523	0.0564465
6:32622122:G:A	0.0221852	0.161097	0.0704346
6:32622130:C:T	0.000942708	-0.12918	0.0390614
6:32622131:T:C	5.61537e-07	-0.220791	0.044123
6:32622132:G:A	5.61604e-07	-0.220789	0.0441228
6:32622149:C:T	6.7551e-14	0.319399	0.0426289
6:32622150:G:A	0.0220693	0.112457	0.0491257
6:32622167:T:A	0.131512	-0.0610371	0.0404711
6:32622173:T:C	0.126816	-0.0617408	0.0404386
6:32622178:A:G	0.128046	-0.0613488	0.0403119
6:32622182:T:C	0.368318	-0.127756	0.14201
6:32622186:T:C	0.148282	-0.0581481	0.0402234
6:32622190:A:G	0.147142	-0.0583313	0.0402368
6:32622195:G:T	0.147145	-0.0583305	0.0402365
6:32622203:G:T	0.125437	-0.0616168	0.0402108
6:32622205:T:C	0.11664	-0.0825366	0.0526034
6:32622229:G:C	3.86397e-05	-0.324886	0.0789427
6:32622238:A:G	0.133841	-0.0602914	0.0402177
6:32622256:G:T	0.118781	-0.0634787	0.0406938
6:32622282:T:C	0.105159	-0.0676735	0.041765
6:32622359:A:G	3.38241e-08	0.214212	0.0388037
6:32622377:G:A	0.000541108	-0.242667	0.0701444
6:32622382:T:C	0.434042	-0.0398318	0.0509167
6:32622388:T:TA	0.327292	-0.0981569	0.100203
6:32622396:T:A	0.805528	0.0118072	0.0479578
6:32622409:T:G	0.823762	-0.011574	0.0519692
6:32622621:C:T	0.750101	-0.0242448	0.0761206
6:32622628:G:A	0.434579	-0.146282	0.18721
6:32622697:C:A	0.000165982	-0.205042	0.0544478
6:32622750:C:CA	0.264752	0.0488347	0.043789
6:32622753:T:G	0.343986	0.17882	0.188964
6:32622789:G:A	0.408456	0.101318	0.122569
6:32622927:T:C	0.623856	0.0216515	0.0441515
6:32622928:G:A	0.237232	-0.0460748	0.0389826
6:32622929:T:C	0.237245	-0.0460735	0.0389825
6:32622949:T:G	0.227648	-0.0469793	0.0389404
6:32622954:G:A	0.330801	0.0501162	0.0515333
6:32622967:G:A	0.860987	0.00662646	0.0378399
6:32622973:C:T	0.916849	0.00395791	0.0379099
6:32622979:T:C	0.616265	0.0192251	0.0383619
6:32622986:T:C	0.7258	0.013363	0.0381018
6:32622990:C:T	0.747166	0.0122489	0.0379954
6:32623003:T:C	0.763851	0.0114111	0.037983
6:32623004:T:C	0.764035	0.0114019	0.0379828
6:32623017:T:C	0.000122415	-0.307439	0.0800365
6:32623050:C:T	0.000318666	-0.128635	0.0357356
6:32623072:A:G	0.000487002	-0.12439	0.0356643
6:32623096:A:G	0.000325285	-0.128362	0.0357128
6:32623100:C:CTCT	0.000175286	-0.191541	0.0510476
6:32623102:G:C	0.00903381	-0.115907	0.0443955
6:32623156:C:T	0.0265195	-0.0784162	0.0353462
6:32623219:T:C	0.0584585	-0.0668511	0.035329
6:32623233:G:A	0.0584303	-0.0668583	0.0353289
6:32623235:G:T	3.03501e-16	0.582125	0.0712347
6:32623242:G:A	0.058396	-0.0668671	0.0353287
6:32623277:C:T	0.694548	-0.0342516	0.0872228
6:32623300:C:T	0.00209065	-0.108382	0.0352226
6:32623307:C:T	0.00177025	-0.110144	0.0352315
6:32623317:A:T	0.00103736	-0.114981	0.035053
6:32623325:T:C	0.000866626	-0.116757	0.0350559
6:32623341:C:CT	0.0666015	-0.0641693	0.034982
6:32623342:G:T	0.0401557	-0.270982	0.132049
6:32623348:A:G	0.100447	-0.0575913	0.0350591
6:32623367:C:T	1.66141e-13	0.265967	0.0360704
6:32623372:A:G	0.000191834	-0.137763	0.0369385
6:32623377:C:T	0.0281324	-0.0762548	0.0347333
6:32623430:G:A	0.140478	-0.052743	0.0357819
6:32623434:T:C	0.0050167	-0.120765	0.0430388
6:32623435:G:A	9.45743e-05	0.339759	0.087026
6:32623443:T:G	3.68469e-09	0.247519	0.0419682
6:32623445:T:C	0.153624	-0.0511164	0.0358247
6:32623458:T:C	0.164487	-0.0505011	0.0363281
6:32623463:A:G	0.00129801	0.137998	0.0429043
6:32623475:C:G	0.185772	-0.0480801	0.0363365
6:32623487:T:G	0.199088	-0.0466888	0.0363576
6:32623528:G:A	0.00278899	0.145817	0.0487668
6:32623533:A:<CN0>	0.037808	-0.0736838	0.0354773
6:32623550:A:C	0.01235	-0.147647	0.0590119
6:32623580:C:T	0.226288	-0.103853	0.0858303
6:32623713:G:A	0.0267543	0.109441	0.0494071
6:32623786:A:G	6.15628e-17	0.332664	0.0397819
6:32623828:C:T	0.013748	0.203356	0.0825381
6:32623839:C:T	0.000327136	-0.220974	0.0615046
6:32623887:C:T	2.96502e-13	0.298257	0.0408796
6:32623919:C:T	1.87369e-13	0.306451	0.0416514
6:32623928:T:C	0.000149844	0.139172	0.0367079
6:32623968:C:G	0.780824	-0.0549689	0.197556
6:32624001:A:T	0.00271819	0.146219	0.0487732
6:32624016:A:T	1.51471e-07	0.20523	0.0390858
6:32624017:C:A	2.13767e-06	-0.35786	0.0754986
6:32624034:A:G	1.21592e-12	0.266575	0.037527
6:32624128:C:T	0.851433	0.0168497	0.0899661
6:32624326:C:T	0.468935	0.0659651	0.0910851
6:32624327:G:T	0.0694753	-0.124648	0.0686645
6:32624377:G:A	0.44264	-0.0739664	0.0963427
6:32624407:A:G	2.86643e-10	0.240538	0.0381454
6:32624465:T:A	8.53945e-15	0.283279	0.0365082
6:32624507:A:C	7.54882e-05	-0.248665	0.0628212
6:32624581:C:T	0.646126	-0.0875137	0.190599
6:32624614:A:C	4.41222e-12	0.252984	0.0365409
6:32624618:C:T	2.07069e-05	0.170379	0.040022
6:32624653:G:C	3.18612e-17	0.334426	0.0396261
6:32624677:G:A	0.633676	-0.0904927	0.189888
6:32624708:GAGA:G	0.00029163	-0.244935	0.0676127
6:32624731:A:G	0.000132396	-0.145132	0.0379731
6:32624829:T:C	0.000120273	-0.142426	0.0370364
6:32624847:G:T	0.000119762	-0.142464	0.0370361
6:32624858:C:T	0.0367161	-0.0815855	0.0390565
6:32624896:A:<CN0>	0.0381939	-0.0733077	0.035367
6:32624947:G:A	0.0012292	-0.239806	0.0741971
6:32625022:C:T	0.93309	-0.0038695	0.0460887
6:32625051:G:A	0.558445	0.0388756	0.0664366
6:32625192:T:C	1.99914e-14	0.290864	0.0380181
6:32625221:T:C	0.751089	0.0384647	0.121262
6:32625283:T:C	0.000204366	0.145785	0.0392575
6:32625324:A:G	1.45019e-05	-0.261597	0.0603296
6:32625368:C:T	4.8106e-12	0.274191	0.0396743
6:32625369:G:A	0.00142962	0.296555	0.0930046
6:32625384:G:T	0.000765739	0.310303	0.0922178
6:32625409:A:G	3.34758e-05	0.159164	0.0383672
6:32625442:C:A	0.00696157	0.127345	0.047188
6:32625494:C:T	0.0661922	0.0944695	0.0514226
6:32625577:G:A	0.000210336	-0.328724	0.0886941
6:32625692:T:C	0.654624	0.0234434	0.0524052
6:32625802:T:G	0.83091	-0.0337406	0.15801
6:32625820:T:C	0.11772	-0.15996	0.102249
6:32625874:A:G	1.19995e-09	-0.3245	0.0533696
6:32625884:C:T	4.77888e-15	0.581841	0.0742845
6:32625885:C:G	0.0613536	-0.0675324	0.0360954
6:32625906:T:C	0.060615	-0.0677318	0.0360987
6:32625928:G:T	0.0445198	-0.0725182	0.0360937
6:32625952:C:G	0.0425568	-0.073295	0.0361409
6:32625960:A:G	0.0425453	-0.0732983	0.0361405
6:32625967:C:A	3.72916e-07	-0.19858	0.0390729
6:32625988:C:T	7.40599e-07	-0.187458	0.0378673
6:32625989:A:G	0.0425831	-0.0721702	0.0355908
6:32626007:C:T	0.00487471	0.141863	0.0503917
6:32626015:C:A	0.0369529	-0.0735387	0.0352487
6:32626019:C:T	0.0369906	-0.0735239	0.0352486
6:32626037:G:T	0.829036	0.0138068	0.0639388
6:32626051:G:C	1.11631e-11	0.318279	0.0468702
6:32626053:A:T	1.11481e-11	0.318291	0.0468706
6:32626119:C:T	0.00487852	0.141837	0.0503871
6:32626130:G:A	0.32544	-0.0356753	0.0362797
6:32626139:C:G	0.92477	-0.0033407	0.0353788
6:32626171:C:G	0.0755233	0.202665	0.114031
6:32626179:T:C	0.829333	0.013782	0.0639366
6:32626185:G:A	0.0755233	0.202665	0.114031
6:32626196:C:T	0.075549	0.202647	0.114031
6:32626210:C:G	1.43304e-08	0.262555	0.0463109
6:32626302:T:G	0.0724254	-0.111638	0.062144
6:32626346:G:A	0.279884	0.0617083	0.0571066
6:32626348:C:T	1.19863e-13	0.271456	0.0365995
6:32626382:G:T	0.766804	0.0340021	0.114656
6:32626386:TCCC:T	2.06343e-13	0.269162	0.0366475
6:32626389:CTCA:C	2.06873e-13	0.269151	0.0366478
6:32626392:A:C	2.06729e-13	0.269142	0.036646
6:32626397:C:T	2.0674e-13	0.269146	0.0366466
6:32626403:A:G	2.14135e-13	0.269079	0.036661
6:32626432:A:T	1.92376e-13	0.27009	0.036727
6:32626434:C:T	1.92382e-13	0.27009	0.036727
6:32626438:A:T	0.0704865	-0.112265	0.062067
6:32626451:G:A	5.71838e-14	0.281133	0.0374127
6:32626475:G:A	0.0725039	-0.11161	0.0621456
6:32626484:T:C	0.0239903	-0.161066	0.0713538
6:32626492:G:A	0.0443254	-0.0713567	0.0354832
6:32626508:C:T	0.279642	0.0617415	0.0571085
6:32626537:G:T	7.60868e-14	0.274431	0.0367038
6:32626565:C:T	0.000208724	0.15366	0.0414376
6:32626574:A:G	3.78659e-11	0.299786	0.0453384
6:32626582:GAC:G	9.39239e-10	0.26426	0.043184
6:32626590:C:G	0.0451538	-0.0711069	0.0354963
6:32626601:A:G	0.044604	-0.071295	0.0354989
6:32626614:A:G	0.0462088	-0.0707578	0.0354946
6:32626664:C:A	0.28572	0.0610846	0.057219
6:32626702:A:G	0.301965	-0.0376331	0.0364581
6:32626730:C:T	0.0133141	0.103839	0.0419508
6:32626739:A:G	1.57993e-05	0.154814	0.0358594
6:32626750:A:G	4.05982e-14	0.281813	0.0372814
6:32626786:G:C	9.87653e-10	0.261187	0.0427377
6:32626801:C:T	0.0448179	-0.071273	0.0355236
6:32626816:CA:C	0.0299474	-0.0765815	0.0352782
6:32626857:C:G	7.66372e-12	0.590023	0.0862015
6:32626865:A:C	0.0873778	-0.0603472	0.0353033
6:32626881:C:G	0.000153064	-0.230694	0.0609327
6:32626883:G:C	2.49234e-13	0.265899	0.0363284
6:32626883:G:GCA	0.000288284	-0.129715	0.0357774
6:32626885:G:C	1.0773e-11	0.318876	0.0469226
6:32626895:G:A	0.0198851	-0.0821086	0.0352623
6:32626920:C:G	0.0594836	-0.0663394	0.0352008
6:32626925:A:G	0.0594787	-0.0663407	0.0352007
6:32626938:T:C	0.0641922	0.18291	0.0988252
6:32626952:T:C	0.94946	-0.00322872	0.0509385
6:32626954:A:G	1.60532e-09	0.255826	0.0424015
6:32626958:T:C	0.946488	-0.00855253	0.127426
6:32626973:TA:T	8.17599e-14	0.52542	0.0703613
6:32626975:A:C	0.0122774	0.122557	0.0489432
6:32626977:T:C	3.68573e-09	-0.214485	0.0363675
6:32626984:A:C	7.46228e-17	0.307703	0.0368972
6:32626999:TAGAA:T	0.137421	-0.10682	0.0719101
6:32627027:G:GAC	1.20588e-23	0.341589	0.03408
6:32627034:A:AGG	0.145421	0.0603824	0.0414744
6:32627038:C:G	1.02285e-09	0.21634	0.0354319
6:32627039:A:G	4.39198e-08	0.203354	0.0371469
6:32627042:G:C	0.348888	0.0567734	0.0606068
6:32627043:A:G	0.880759	0.0116085	0.0773861
6:32627044:G:A	0.00115598	0.17781	0.0547189
6:32627046:C:A	0.400606	0.0542913	0.064591
6:32627050:G:A	0.400451	0.0543092	0.0645911
6:32627072:G:A	7.32671e-09	0.254927	0.0440802
6:32627082:A:G	0.00305088	0.109756	0.0370475
6:32627094:C:T	1.20825e-07	-0.214898	0.0406062
6:32627096:CAG:C	0.0305481	0.109266	0.0505178
6:32627105:T:A	0.00119498	-0.113765	0.0351119
6:32627109:A:G	0.00119978	-0.11374	0.0351166
6:32627115:G:T	0.00109511	-0.115093	0.035252
6:32627117:C:A	0.000960491	-0.116495	0.0352816
6:32627128:C:T	1.44204e-08	-0.208265	0.0367419
6:32627129:A:G	0.717981	0.0464938	0.128735
6:32627130:T:C	4.10321e-08	-0.228054	0.0415676
6:32627137:A:AAG	4.19819e-08	-0.223778	0.0408182
6:32627155:G:A	0.000570971	-0.123298	0.03579
6:32627159:A:T	0.000570278	-0.12331	0.0357901
6:32627160:A:G	0.00074671	-0.119868	0.0355497
6:32627175:A:C	0.000779298	-0.119446	0.0355488
6:32627180:G:C	0.000779036	-0.11945	0.035549
6:32627192:T:A	2.72522e-12	0.283161	0.0405024
6:32627211:T:C	0.00188805	-0.112433	0.0361835
6:32627221:A:G	3.69872e-12	0.465931	0.0670575
6:32627227:T:C	1.81027e-15	0.595009	0.0748092
6:32627235:C:T	0.112269	-0.0573763	0.0361295
6:32627242:C:T	0.000586644	-0.518937	0.150954
6:32627250:C:A	0.0756424	-0.0643092	0.0361989
6:32627260:G:A	7.66464e-08	-0.202981	0.037765
6:32627263:T:C	0.15212	-0.0518788	0.0362261
6:32627292:A:G	0.248654	-0.0415036	0.0359767
6:32627299:A:T	0.248726	-0.0414974	0.0359768
6:32627310:C:T	0.209422	-0.0452151	0.0360235
6:32627321:T:G	0.177692	-0.0487512	0.0361683
6:32627329:GT:G	2.7282e-08	0.241614	0.0434711
6:32627352:A:G	0.1812	-0.0485504	0.0363111
6:32627362:A:C	0.129978	-0.0543041	0.0358635
6:32627365:T:C	0.130018	-0.0542984	0.0358635
6:32627367:T:C	0.0018037	0.120196	0.0385147
6:32627379:T:C	0.00132793	0.12355	0.0384905
6:32627386:C:T	1.41771e-08	-0.209834	0.0369997
6:32627390:T:C	0.00169135	0.121681	0.0387559
6:32627394:C:T	0.0969974	-0.0596685	0.0359538
6:32627396:C:T	0.0969463	-0.0596774	0.0359537
6:32627405:C:G	2.16177e-08	0.237469	0.0424163
6:32627434:A:C	0.101572	-0.0578976	0.035362
6:32627441:A:C	0.101567	-0.0578982	0.0353619
6:32627450:G:A	3.22813e-08	-0.200883	0.0363353
6:32627456:G:A	0.307287	-0.0381859	0.037403
6:32627460:T:G	0.0622614	-0.0658097	0.0352975
6:32627480:G:A	4.61428e-05	0.217073	0.053278
6:32627485:T:C	0.0718717	-0.063969	0.0355397
6:32627489:A:G	0.0718579	-0.0639722	0.0355398
6:32627491:T:TG	0.00216943	0.116875	0.0381196
6:32627494:T:C	5.12496e-06	0.294408	0.0645687
6:32627515:C:A	3.25221e-11	-0.258318	0.0389345
6:32627517:T:G	0.000550224	-0.122301	0.0353979
6:32627523:A:G	0.000549781	-0.122309	0.035398
6:32627527:C:A	1.57837e-13	0.299619	0.0405967
6:32627534:TG:T	0.000536153	-0.122959	0.0355165
6:32627535:G:T	0.00149943	-0.112716	0.0355033
6:32627561:T:C	0.00201836	0.118969	0.0385323
6:32627573:C:G	0.0455002	-0.0710026	0.0355013
6:32627582:T:G	0.0020249	0.118932	0.0385322
6:32627600:G:T	0.0469828	-0.0705268	0.0355038
6:32627617:C:T	1.13016e-09	0.267704	0.043959
6:32627627:C:T	2.10765e-09	0.257121	0.0429302
6:32627635:T:G	0.0466666	-0.0706058	0.0354925
6:32627646:A:G	0.0466682	-0.0706049	0.0354923
6:32627652:C:G	0.0950237	-0.0643637	0.0385533
6:32627713:G:A	0.830801	0.0136593	0.0639261
6:32627752:T:C	2.87333e-09	0.254832	0.0429106
6:32627763:A:T	2.8718e-09	0.254835	0.0429104
6:32627773:A:G	0.00237892	0.116312	0.0382815
6:32627777:G:C	2.4935e-12	0.446267	0.063719
6:32627784:C:T	0.518879	-0.0315271	0.0488737
6:32627794:C:T	0.987522	-0.001158	0.0740421
6:32627795:A:G	8.33097e-07	0.183046	0.0371482
6:32627798:C:T	4.8418e-09	0.250652	0.0428281
6:32627812:C:G	0.40974	-0.0411686	0.0499406
6:32627818:C:A	7.22227e-07	0.380161	0.0767182
6:32627830:C:T	0.745116	-0.0169493	0.0521378
6:32627845:C:CA	2.35583e-06	0.231858	0.0491201
6:32627850:T:C	7.78467e-06	0.192841	0.0431313
6:32627851:G:A	0.626244	-0.0250413	0.0514175
6:32627852:G:A	2.05692e-06	0.201967	0.0425395
6:32627882:C:T	4.94138e-08	0.23113	0.0423828
6:32627906:T:C	0.0945644	-0.0590285	0.0353084
6:32627923:A:G	0.0946963	-0.059006	0.0353091
6:32627934:G:A	0.86193	-0.00856847	0.0492672
6:32627938:C:T	2.13071e-11	-0.283666	0.0423586
6:32627956:C:G	0.00374667	0.111142	0.0383416
6:32627958:T:C	4.88525e-09	0.249094	0.0425727
6:32627967:A:G	0.00241277	-0.107947	0.0355782
6:32627969:C:T	0.00241321	-0.107946	0.0355784
6:32627976:G:A	0.000823765	-0.117978	0.0352732
6:32627988:A:G	9.2684e-12	0.273396	0.0401025
6:32627991:C:T	9.26722e-12	0.273397	0.0401026
6:32627992:T:C	0.000886514	-0.117345	0.0352995
6:32628001:T:C	9.27484e-12	0.273394	0.0401028
6:32628045:C:G	0.00342335	0.110849	0.0378722
6:32628065:C:G	0.000842535	-0.117737	0.0352673
6:32628079:C:A	7.29721e-06	0.337344	0.075219
6:32628084:C:T	0.0503952	-0.14482	0.0740163
6:32628093:T:C	0.000842625	-0.117494	0.0351947
6:32628098:G:C	0.0090491	0.158725	0.0608097
6:32628103:C:T	0.736747	-0.0165345	0.0491857
6:32628122:G:C	1.41515e-08	-0.205471	0.0362284
6:32628127:T:C	0.000651782	-0.11986	0.0351587
6:32628138:G:A	0.000470276	-0.123436	0.0352964
6:32628139:G:A	1.10209e-05	0.330883	0.0752673
6:32628146:G:A	0.000232592	0.17956	0.0487842
6:32628148:C:T	0.333105	-0.14129	0.145979
6:32628149:A:G	0.00565126	-0.116896	0.042241
6:32628159:C:G	8.17569e-06	0.333386	0.0747412
6:32628189:A:G	5.67423e-12	0.446363	0.0648068
6:32628190:T:C	2.88995e-09	0.255087	0.0429604
6:32628193:G:A	6.3319e-10	-0.223435	0.0361432
6:32628221:G:A	5.24406e-12	0.446435	0.0647119
6:32628224:T:A	2.57859e-05	-0.158126	0.0375791
6:32628229:G:A	2.14629e-12	0.436696	0.0621663
6:32628231:T:TG	0.000265137	-0.12893	0.0353506
6:32628247:T:C	0.058484	-0.0672071	0.0355207
6:32628256:G:T	0.563343	-0.0273412	0.0473127
6:32628272:A:G	2.4839e-11	-0.281629	0.042196
6:32628273:G:A	0.0385851	0.0873757	0.0422394
6:32628283:G:A	1.98208e-06	0.36465	0.0766837
6:32628297:T:C	0.000351018	-0.126256	0.0353222
6:32628301:T:A	0.00199882	0.119377	0.0386283
6:32628306:G:T	0.0563872	-0.0677524	0.0355091
6:32628342:T:C	2.06474e-07	0.215801	0.0415528
6:32628361:T:A	0.0992037	-0.0636183	0.0385864
6:32628389:A:C	1.05476e-12	0.441008	0.0619118
6:32628390:G:T	1.05476e-12	0.441008	0.0619118
6:32628407:T:C	0.546083	-0.02856	0.047313
6:32628420:C:T	0.102219	-0.0630547	0.0385847
6:32628432:A:G	7.31683e-10	-0.222351	0.0361013
6:32628439:G:A	6.45312e-05	0.160179	0.0400888
6:32628472:A:G	1.97266e-11	-0.284391	0.0423957
6:32628473:T:C	0.0508193	-0.0694276	0.0355491
6:32628474:G:C	0.0508154	-0.0694288	0.0355492
6:32628506:C:A	1.22203e-12	0.438877	0.0617889
6:32628538:G:T	0.000261418	-0.129209	0.0353918
6:32628539:G:A	0.000261442	-0.129208	0.0353919
6:32628543:T:C	2.44192e-15	0.331424	0.0418647
6:32628548:A:G	2.0584e-11	-0.284626	0.0424699
6:32628556:C:T	4.89437e-07	0.39812	0.0791427
6:32628558:G:A	0.565779	-0.0272008	0.0473652
6:32628559:T:C	0.565779	-0.0272008	0.0473652
6:32628560:G:T	0.565813	-0.0271984	0.0473651
6:32628568:A:G	5.94484e-07	0.39771	0.0796534
6:32628571:C:T	1.04108e-11	0.449137	0.0660427
6:32628595:T:C	0.0240975	-0.0799815	0.0354595
6:32628597:C:T	1.95767e-11	-0.283397	0.0422403
6:32628602:G:GC	3.57054e-10	-0.227183	0.0362233
6:32628605:T:C	1.31418e-12	0.441514	0.0622481
6:32628606:C:A	0.00909892	0.158613	0.0608106
6:32628617:A:C	1.31383e-12	0.441513	0.0622476
6:32628621:T:C	7.19775e-10	-0.222768	0.0361537
6:32628633:T:C	1.43101e-12	0.438479	0.0619232
6:32628635:C:T	8.31659e-17	0.605264	0.07269
6:32628698:C:T	0.555272	-0.0279383	0.0473628
6:32628699:A:G	0.555306	-0.0279359	0.0473627
6:32628712:C:T	0.739129	-0.0456566	0.137104
6:32628722:A:T	1.65535e-11	-0.284335	0.0422264
6:32628741:C:CTTAA	0.0365939	-0.0752981	0.0360232
6:32628751:C:T	0.000245075	-0.12966	0.0353551
6:32628760:C:A	1.40062e-06	0.35501	0.0735785
6:32628764:C:T	0.454815	-0.0361792	0.048406
6:32628765:C:T	0.0378952	0.0881514	0.0424624
6:32628771:T:C	3.38391e-11	-0.281348	0.0424432
6:32628776:C:A	0.000271179	-0.128777	0.0353647
6:32628779:G:T	0.496575	-0.0328303	0.0482878
6:32628784:C:A	0.000268873	-0.128836	0.0353598
6:32628787:C:T	1.72981e-06	0.351422	0.0734782
6:32628812:C:T	0.478039	-0.0342017	0.0482081
6:32628817:G:A	0.842022	0.0230643	0.115722
6:32628820:AT:A	0.0866853	0.195071	0.113867
6:32628828:T:C	2.06797e-14	0.311115	0.0406882
6:32628833:A:G	0.000378416	-0.126174	0.035495
6:32628835:A:C	0.000380294	-0.126158	0.0355036
6:32628841:A:G	0.00194732	0.119205	0.0384763
6:32628843:C:T	0.00886796	0.159027	0.0607646
6:32628844:T:C	0.000378737	-0.126199	0.0355042
6:32628845:G:A	0.00147083	-0.126066	0.0396386
6:32628873:C:T	0.404321	-0.0398966	0.0478417
6:32628890:G:A	0.0928575	-0.066364	0.0394903
6:32628894:GACA:G	1.90145e-06	0.363988	0.0764099
6:32628896:CAAT:C	7.90469e-07	0.378823	0.0767205
6:32628907:G:A	9.29372e-23	0.545193	0.0555223
6:32628913:G:T	6.01431e-11	0.467303	0.0714161
6:32628915:T:C	2.38893e-13	0.478196	0.0652827
6:32628916:G:A	6.01719e-11	0.467296	0.0714159
6:32628922:G:C	2.02223e-11	-0.299279	0.0446391
6:32628939:C:G	1.51401e-11	-0.301194	0.0446442
6:32628941:G:C	1.98972e-11	0.461897	0.0688702
6:32628944:C:G	0.0310371	-0.0880287	0.0408183
6:32628953:C:G	0.0227376	-0.0823787	0.0361656
6:32628960:T:C	0.21317	-0.0611089	0.0490876
6:32628965:A:G	0.002792	0.130842	0.0437635
6:32628967:C:T	0.0296429	-0.0798234	0.0367033
6:32628970:TAAAATCAGATTCC:T	2.28229e-14	0.634804	0.0831588
6:32628996:C:A	0.395961	-0.0317776	0.0374358
6:32628998:T:C	0.330469	-0.0469893	0.0482848
6:32629015:G:C	0.584202	-0.020414	0.0373025
6:32629019:T:C	0.180233	0.102544	0.0765235
6:32629022:T:C	7.74801e-08	0.208645	0.0388328
6:32629022:T:TTCC	0.262374	-0.0422479	0.0376945
6:32629027:A:G	1.85217e-06	-0.238787	0.0500715
6:32629032:C:G	0.0149194	0.146548	0.0602004
6:32629046:T:C	0.0405938	-0.0933799	0.0456033
6:32629047:A:AC	0.0161774	-0.090311	0.0375531
6:32629064:A:T	5.23042e-06	-0.168385	0.0369643
6:32629066:T:C	5.97715e-05	0.327093	0.0814938
6:32629091:C:G	0.376396	-0.0409597	0.0463053
6:32629110:C:T	0.00441007	-0.118033	0.0414552
6:32629129:T:C	1.09038e-07	0.217137	0.0408846
6:32629137:T:G	0.00102836	-0.120004	0.0365571
6:32629141:C:T	0.115397	-0.0609961	0.0387426
6:32629146:G:A	0.610001	-0.0248803	0.048778
6:32629155:C:A	1.95048e-13	0.301097	0.0409537
6:32629161:A:G	0.0844416	-0.0630004	0.0365119
6:32629170:C:G	1.90253e-06	-0.318504	0.0668632
6:32629193:C:T	0.0401069	-0.0890702	0.0433929
6:32629194:G:A	0.275035	-0.0603593	0.0552974
6:32629199:T:C	0.271452	-0.0608215	0.0553062
6:32629227:C:T	0.354497	-0.0431473	0.0466003
6:32629237:A:G	0.357932	-0.042819	0.0465771
6:32629239:A:G	0.0267544	-0.0823068	0.0371574
6:32629240:G:A	0.00293675	0.114742	0.038578
6:32629246:A:AG	0.00132614	-0.115664	0.0360294
6:32629259:T:C	0.846896	-0.0296424	0.153523
6:32629269:C:T	5.34559e-07	0.399659	0.079717
6:32629271:C:T	0.710597	-0.0177389	0.0478067
6:32629281:C:T	0.710322	-0.017755	0.0478026
6:32629282:A:T	0.710265	-0.0177587	0.0478026
6:32629289:C:A	0.715226	-0.0174101	0.0477188
6:32629297:T:C	0.0801962	-0.0640664	0.0366188
6:32629314:G:A	0.128303	-0.0558622	0.0367314
6:32629316:G:T	5.92057e-11	-0.296793	0.0453414
6:32629320:A:G	0.00119695	0.125249	0.0386618
6:32629328:G:A	5.56459e-14	0.482655	0.0642004
6:32629330:C:T	5.56847e-14	0.482651	0.0642007
6:32629331:A:G	0.207781	-0.0509513	0.0404475
6:32629341:C:A	9.47914e-05	-0.15432	0.0395333
6:32629346:T:C	4.56287e-09	0.25333	0.0432128
6:32629347:T:C	0.203377	-0.0514183	0.0404235
6:32629368:A:AG	0.000761843	-0.122749	0.0364641
6:32629371:A:G	0.408571	-0.0411372	0.0497782
6:32629372:G:A	0.408556	-0.0411386	0.0497782
6:32629379:GA:G	3.2357e-07	0.378044	0.0739931
6:32629380:A:G	0.00597012	0.107071	0.0389433
6:32629385:C:A	2.21906e-13	0.300754	0.0410033
6:32629394:C:A	0.977795	0.00188468	0.0677128
6:32629398:G:C	1.66145e-07	0.391812	0.0748632
6:32629400:A:G	0.00144947	-0.128775	0.0404366
6:32629408:A:G	2.33022e-12	0.28604	0.0407863
6:32629409:A:G	0.00202134	0.118867	0.0385047
6:32629417:G:C	0.785947	-0.0133098	0.0490091
6:32629422:T:C	6.81475e-07	0.370487	0.0745962
6:32629425:G:A	3.43185e-11	-0.290458	0.0438313
6:32629432:A:G	0.00133619	-0.115595	0.0360322
6:32629438:T:C	0.00132129	-0.115687	0.0360249
6:32629443:T:C	0.00213458	0.118235	0.0385025
6:32629447:A:G	0.00166533	0.121371	0.0386015
6:32629450:A:G	1.19436e-10	-0.282417	0.0438533
6:32629459:TA:T	6.98076e-07	0.368628	0.0742918
6:32629462:C:A	0.505972	-0.031976	0.0480753
6:32629467:G:A	0.00124441	-0.130195	0.0403268
6:32629482:G:A	1.29028e-14	0.313899	0.0407302
6:32629496:G:T	0.000525121	-0.123015	0.0354756
6:32629497:A:G	1.43607e-10	-0.272791	0.0425437
6:32629500:C:A	0.725988	0.0419157	0.1196
6:32629504:C:T	0.385489	-0.0415458	0.0478733
6:32629506:C:G	1.55567e-14	0.312885	0.0407251
6:32629509:A:C	0.00145169	-0.124529	0.0391088
6:32629514:T:A	0.385334	-0.0415596	0.0478737
6:32629529:T:C	0.00194487	0.119846	0.0386783
6:32629530:C:T	2.93859e-07	0.379082	0.0739335
6:32629531:A:G	3.15497e-07	0.378853	0.0740823
6:32629535:C:A	0.00118512	-0.126673	0.0390672
6:32629543:T:C	5.23176e-07	0.366958	0.073134
6:32629544:G:A	3.32522e-10	0.569197	0.090596
6:32629545:T:C	0.00906721	0.158381	0.0606937
6:32629549:G:A	8.38236e-07	0.36007	0.0730922
6:32629582:C:T	0.00184747	0.12029	0.0386322
6:32629603:T:C	8.94351e-06	0.164029	0.036933
6:32629612:G:A	8.78581e-06	0.164244	0.0369496
6:32629613:C:G	8.09562e-11	-0.274159	0.0421859
6:32629614:A:T	8.78255e-06	0.164248	0.0369497
6:32629618:G:A	8.09309e-11	-0.274161	0.042186
6:32629639:T:C	1.48703e-12	0.437088	0.0617731
6:32629650:T:C	0.399137	-0.0405407	0.0480817
6:32629692:G:T	1.01675e-10	-0.272927	0.0422198
6:32629697:T:C	0.723302	-0.0534023	0.150833
6:32629716:T:C	0.549763	-0.0294478	0.0492344
6:32629718:G:A	1.46235e-09	0.259925	0.0429737
6:32629737:C:T	1.10537e-09	0.262243	0.0430372
6:32629764:C:T	0.126056	-0.0588351	0.0384582
6:32629802:A:G	0.0380522	-0.0741016	0.0357238
6:32629809:C:T	6.80312e-11	-0.274937	0.0421364
6:32629847:A:G	0.00210277	0.118741	0.0386109
6:32629859:A:G	0.000482311	0.123985	0.0355217
6:32629868:A:G	1.20075e-09	0.262018	0.043094
6:32629889:G:A	0.000134031	0.155302	0.0406663
6:32629891:C:T	0.125488	-0.0589354	0.0384661
6:32629904:A:G	0.0395437	-0.0731339	0.0355281
6:32629905:T:C	0.453967	0.0439719	0.0587218
6:32629920:C:T	0.00840956	0.160358	0.0608529
6:32629936:C:T	1.03885e-09	0.263135	0.0431133
6:32629955:C:T	0.142587	-0.0566327	0.0386249
6:32629963:C:T	8.50101e-10	0.263978	0.0430262
6:32630028:G:A	1.74082e-05	0.180804	0.0420888
6:32630047:A:G	0.00131413	-0.154512	0.0480916
6:32630053:C:T	0.00125689	-0.162106	0.0502553
6:32630055:T:C	1.31475e-06	0.191404	0.0395667
6:32630066:T:C	0.00158982	0.128604	0.0407262
6:32630083:C:T	0.440248	-0.0434776	0.0563346
6:32630085:T:C	2.89255e-05	-0.18442	0.044101
6:32630087:T:C	0.000271509	0.147746	0.0405777
6:32630088:A:G	2.80126e-05	-0.18463	0.0440745
6:32630090:C:T	1.05719e-05	-0.192458	0.0436895
6:32630091:A:G	2.88913e-05	-0.184431	0.0441008
6:32630093:G:T	1.8824e-10	0.377075	0.0591895
6:32630094:A:G	1.88193e-10	0.377077	0.0591895
6:32630096:G:A	0.645595	-0.084231	0.183155
6:32630099:G:T	1.88621e-10	0.377059	0.0591898
6:32630119:G:A	1.55248e-06	-0.222937	0.0464031
6:32630131:C:T	0.319845	-0.0491152	0.0493731
6:32630137:T:C	1.55752e-06	-0.222923	0.0464063
6:32630139:G:C	2.05887e-06	0.19755	0.0416108
6:32630155:G:A	0.766239	0.0120251	0.040448
6:32630159:A:C	0.00474993	0.105811	0.0374749
6:32630169:T:C	2.01734e-06	-0.226715	0.0477126
6:32630176:T:A	0.673028	-0.0155864	0.036935
6:32630178:G:A	0.296867	-0.0516134	0.0494773
6:32630194:T:C	0.00146996	0.123476	0.0388221
6:32630201:T:C	0.283782	-0.0530076	0.0494537
6:32630205:T:C	0.00116073	0.126078	0.0388129
6:32630213:T:C	1.7751e-07	0.216252	0.0414159
6:32630223:G:T	6.15423e-05	0.171223	0.0427329
6:32630230:T:C	0.955179	0.00234918	0.0417976
6:32630232:G:A	0.366353	-0.0444627	0.0492212
6:32630236:G:A	6.54902e-05	0.170441	0.0426945
6:32630240:A:G	0.943447	0.00296489	0.0417955
6:32630242:T:C	0.366077	-0.0444889	0.0492218
6:32630257:C:T	4.49277e-05	0.174232	0.042698
6:32630276:T:G	0.481003	0.0315824	0.0448174
6:32630278:T:C	4.25247e-06	-0.244966	0.0532691
6:32630288:T:C	1.06989e-11	0.443033	0.0651829
6:32630299:G:GA	0.000283796	0.158835	0.0437602
6:32630303:A:C	5.05474e-12	0.47027	0.0681153
6:32630307:AGT:A	0.0343779	0.121878	0.057609
6:32630317:T:G	0.198045	-0.0563089	0.0437472
6:32630319:T:C	4.67886e-12	-0.362593	0.0524358
6:32630329:T:C	7.95902e-13	0.436177	0.0609028
6:32630340:G:GA	0.000593358	0.148918	0.0433578
6:32630344:A:C	7.96723e-13	0.436173	0.0609035
6:32630348:A:T	0.377278	-0.0484299	0.0548519
6:32630349:G:T	0.376904	-0.0483551	0.0547242
6:32630362:C:G	0.19594	-0.0482201	0.0372873
6:32630373:A:G	1.44211e-16	0.594449	0.0719567
6:32630376:CT:C	0.00384073	0.11173	0.038648
6:32630394:T:C	2.72507e-07	-0.247157	0.0480707
6:32630401:C:T	0.756891	-0.0115233	0.037224
6:32630403:A:G	0.000492437	0.14942	0.042877
6:32630407:A:G	0.756861	-0.0115247	0.0372238
6:32630427:T:C	6.15541e-13	0.437736	0.0608221
6:32630446:A:T	0.638844	-0.0291469	0.062105
6:32630452:C:T	7.06936e-07	0.226546	0.0456797
6:32630454:CATCTTT:C	0.438697	-0.0476471	0.0615282
6:32630463:CCGCCTCT:C	2.15981e-06	0.212795	0.0449136
6:32630464:C:T	4.15033e-15	0.291584	0.0371431
6:32630469:CT:C	2.92483e-06	0.209706	0.0448471
6:32630478:A:G	0.549332	-0.0741367	0.123817
6:32630495:T:C	0.0057172	0.106725	0.0386184
6:32630508:C:T	0.00787517	0.102899	0.0387222
6:32630509:A:G	0.00787459	0.102901	0.0387223
6:32630533:G:A	4.71602e-11	-0.286016	0.0434699
6:32630543:C:T	0.0692744	-0.0655683	0.0360935
6:32630557:G:A	0.0692923	-0.0655658	0.0360944
6:32630559:GC:G	7.6548e-08	0.242756	0.0451632
6:32630587:C:T	7.55859e-09	0.256133	0.0443289
6:32630593:CT:C	0.123836	-0.0569897	0.0370334
6:32630610:C:A	0.179483	-0.0519584	0.038707
6:32630613:T:C	4.06877e-08	0.23699	0.0431846
6:32630619:G:A	0.118381	-0.0557281	0.0356864
6:32630620:C:T	1.42328e-13	0.457453	0.061867
6:32630634:A:G	2.58149e-07	0.221427	0.0429814
6:32630638:CT:C	0.853476	-0.00969534	0.0524967
6:32630660:T:C	0.826796	-0.0114885	0.0525039
6:32630661:T:C	0.00349224	-0.105199	0.0360183
6:32630674:C:G	0.0026066	0.116761	0.0387823
6:32630684:C:T	0.00239157	-0.1225	0.0403393
6:32630687:G:C	0.899533	-0.00662501	0.0524747
6:32630689:T:C	0.00238616	-0.122525	0.0403384
6:32630692:G:A	9.36917e-11	-0.282828	0.0436678
6:32630700:A:G	0.90036	-0.00657017	0.0524749
6:32630701:C:T	0.00270316	-0.1211	0.0403719
6:32630707:C:T	0.902533	-0.00644322	0.0526138
6:32630708:G:A	0.00194877	0.120486	0.0388923
6:32630717:C:A	1.17671e-07	0.419365	0.0791692
6:32630720:C:T	0.000780381	-0.136326	0.0405772
6:32630721:A:G	0.000981104	-0.133533	0.0405151
6:32630741:C:T	0.841192	-0.0106196	0.0530006
6:32630750:G:A	1.00685e-06	0.383586	0.0784383
6:32630755:C:T	0.99466	0.000361031	0.0539448
6:32630758:G:A	0.0007559	-0.133053	0.0394998
6:32630761:C:T	0.000658865	-0.122817	0.0360573
6:32630778:T:C	1.31805e-10	-0.271009	0.0421798
6:32630784:T:C	4.79832e-05	0.156702	0.0385468
6:32630788:C:A	1.51645e-05	0.188789	0.0436376
6:32630794:A:G	0.0658849	-0.0664121	0.0361091
6:32630797:G:A	2.38234e-07	0.230034	0.0445223
6:32630798:G:A	6.32272e-13	0.456955	0.0635248
6:32630811:T:A	8.31029e-11	-0.273982	0.0421843
6:32630814:G:C	0.482261	-0.0362481	0.0515862
6:32630820:G:T	6.58511e-20	0.360862	0.0395064
6:32630824:C:T	1.53885e-06	0.223589	0.0465217
6:32630829:A:G	2.4998e-06	0.220683	0.0468727
6:32630836:G:A	5.52653e-06	0.215802	0.0474944
6:32630837:G:T	3.7638e-07	0.29933	0.0589171
6:32630843:T:A	1.54646e-09	-0.221314	0.0366448
6:32630868:T:C	0.0134404	0.0957327	0.0387287
6:32630897:TA:T	0.190807	-0.0511429	0.0390942
6:32630916:G:T	0.0126397	0.0967482	0.0387961
6:32630920:A:C	0.216277	-0.0482774	0.039044
6:32630922:T:A	0.55859	-0.0292643	0.0500298
6:32630925:A:T	7.57331e-08	0.248194	0.0461584
6:32630928:C:A	0.562915	-0.0289151	0.0499813
6:32630930:G:C	0.0117446	0.0978366	0.0388283
6:32630944:G:A	7.93706e-08	0.247285	0.0460618
6:32630945:C:T	2.05261e-10	-0.272773	0.0429068
6:32630949:A:G	3.55096e-08	0.251467	0.045623
6:32630967:C:A	0.00519987	0.108114	0.0386896
6:32630968:A:C	0.198301	-0.0508458	0.0395255
6:32630974:C:T	1.14732e-09	-0.223975	0.036793
6:32630981:TA:T	8.69553e-23	0.375797	0.038245
6:32630991:G:A	0.399629	-0.121546	0.144305
6:32630996:C:T	0.392149	-0.041871	0.0489304
6:32630999:A:T	3.3999e-09	0.262019	0.0443272
6:32631000:T:C	0.7687	0.0336051	0.114273
6:32631029:T:C	0.00659699	0.164348	0.0604991
6:32631038:A:G	0.284523	-0.052813	0.0493481
6:32631039:A:G	0.00341203	0.113442	0.0387446
6:32631043:T:C	7.45021e-14	0.471406	0.0630249
6:32631044:G:A	7.45475e-14	0.471401	0.0630249
6:32631057:T:C	0.471998	-0.0369886	0.0514279
6:32631058:A:G	3.65087e-13	0.443492	0.0610206
6:32631065:C:T	0.40339	-0.0429696	0.0514248
6:32631070:T:C	0.958247	0.00842351	0.160895
6:32631075:T:C	0.244949	-0.044838	0.0385636
6:32631079:G:A	2.18942e-08	0.246888	0.0441161
6:32631086:G:A	0.224211	-0.0640648	0.0527106
6:32631104:A:G	5.83045e-08	0.237679	0.0438204
6:32631109:A:T	0.333394	-0.0533953	0.0552003
6:32631113:C:T	0.00479565	0.109195	0.0387156
6:32631116:A:T	8.18782e-08	0.235245	0.0438649
6:32631119:A:G	1.36301e-10	-0.27699	0.0431451
6:32631122:A:G	0.332518	-0.0534866	0.0551947
6:32631129:T:C	0.311517	-0.0559575	0.0552916
6:32631130:G:A	0.30697	-0.0564895	0.055295
6:32631133:C:T	0.247901	-0.045194	0.0391133
6:32631135:TGCATAGATAA:T	5.99164e-11	-0.282025	0.0430972
6:32631142:A:G	3.64986e-06	0.242095	0.0522839
6:32631149:C:T	5.84238e-07	0.207948	0.0416199
6:32631152:G:A	0.235155	-0.0462519	0.0389593
6:32631176:A:AG	5.04871e-07	0.22153	0.0440904
6:32631178:G:A	0.244121	-0.0451954	0.0388027
6:32631191:C:CTT	0.0991933	-0.0599312	0.0363489
6:32631192:G:C	6.47652e-07	0.219773	0.0441626
6:32631192:G:GAAAGTATCATTTTGTCC	0.237426	-0.0464496	0.0393159
6:32631201:C:T	4.40171e-06	0.189157	0.0411976
6:32631202:A:G	4.39679e-06	0.189166	0.0411975
6:32631203:C:G	4.39786e-06	0.189165	0.0411976
6:32631207:A:T	0.220742	-0.0483802	0.0395083
6:32631217:A:T	2.85335e-16	0.586546	0.0717104
6:32631218:T:G	0.224904	-0.0479928	0.0395461
6:32631221:A:G	8.98202e-07	0.218361	0.044448
6:32631222:CT:C	6.11882e-10	-0.270805	0.0437676
6:32631237:G:A	2.28619e-12	0.44892	0.0639868
6:32631252:T:C	1.55804e-06	0.229461	0.0477681
6:32631256:A:G	0.43016	-0.041963	0.0531906
6:32631261:C:T	0.112901	-0.0576485	0.0363648
6:32631265:C:T	0.253982	-0.0453202	0.0397291
6:32631266:A:G	0.114713	-0.0573606	0.036365
6:32631273:A:T	0.255618	-0.0451609	0.039726
6:32631281:C:T	2.75731e-12	0.257178	0.0367946
6:32631282:A:G	0.00294455	0.117845	0.0396321
6:32631283:T:G	1.50826e-05	0.178574	0.0412652
6:32631288:G:A	1.873e-05	0.200801	0.0469214
6:32631289:T:C	3.84642e-05	0.192626	0.0467935
6:32631291:G:C	1.8747e-05	0.200792	0.0469216
6:32631295:G:A	4.83641e-05	0.174944	0.0430537
6:32631300:A:AC	0.408461	-0.0440556	0.053297
6:32631300:A:G	2.97585e-10	-0.263183	0.0417748
6:32631301:T:TA	4.8705e-05	0.174884	0.0430564
6:32631308:G:A	1.51443e-07	0.383962	0.0731244
6:32631309:T:G	5.12028e-10	0.270271	0.0434842
6:32631311:G:T	5.12679e-10	0.270263	0.0434844
6:32631313:G:A	1.06406e-09	0.265477	0.0435245
6:32631332:A:G	0.0222745	0.0883894	0.0386714
6:32631345:A:C	0.201773	-0.0483509	0.0378773
6:32631372:A:G	0.781565	0.0313961	0.113229
6:32631375:A:C	1.47552e-07	0.229876	0.0437394
6:32631381:C:T	0.218644	-0.0467844	0.0380317
6:32631382:AATATTAGG:A	0.669158	-0.0281522	0.0658834
6:32631397:A:C	1.74226e-07	0.22664	0.0433768
6:32631415:T:C	3.82429e-16	0.581524	0.0714052
6:32631418:A:G	0.466806	-0.0424122	0.0582837
6:32631426:G:A	0.466189	-0.0424591	0.0582675
6:32631428:T:C	0.179382	-0.050981	0.0379702
6:32631430:G:A	0.00539017	0.107898	0.038774
6:32631434:T:C	0.000174741	-0.141104	0.0375978
6:32631446:A:G	8.67966e-09	0.256035	0.0444915
6:32631448:A:G	0.000300171	0.158144	0.0437447
6:32631449:T:C	8.65316e-09	0.256198	0.0445158
6:32631452:C:T	0.00743762	0.162552	0.0607312
6:32631456:G:T	2.60851e-08	0.249193	0.0447716
6:32631458:T:C	0.778685	-0.0369841	0.131601
6:32631473:C:T	1.83038e-12	0.450443	0.0639213
6:32631477:TGTC:T	1.25311e-09	-0.260024	0.0428142
6:32631490:G:A	0.27514	-0.0568652	0.0521076
6:32631496:C:A	0.0903548	-0.0622147	0.0367367
6:32631499:G:A	0.0913595	-0.0620234	0.0367378
6:32631500:A:T	8.5033e-10	-0.28684	0.0467528
6:32631513:G:A	2.29194e-09	-0.259036	0.0433487
6:32631547:G:C	0.248488	-0.0612366	0.0530634
6:32631549:TG:T	5.19902e-06	0.188883	0.0414527
6:32631553:G:A	7.41826e-08	0.24908	0.0462911
6:32631554:G:A	0.00736363	0.164515	0.0613878
6:32631563:T:G	0.0101013	0.0996802	0.0387507
6:32631568:T:C	1.97743e-08	0.249211	0.0443912
6:32631570:G:A	5.58105e-12	0.433637	0.0629376
6:32631584:T:C	0.297313	-0.055919	0.053654
6:32631600:C:T	3.2612e-08	0.248333	0.0449326
6:32631620:C:T	0.111438	-0.0571111	0.0358792
6:32631632:C:A	0.897376	-0.00468695	0.0363396
6:32631639:C:T	0.546206	-0.0372465	0.0617221
6:32631642:A:C	0.00761989	0.103303	0.0387124
6:32631643:T:C	0.00424763	0.123006	0.0430216
6:32631652:A:T	0.00786783	0.102827	0.0386903
6:32631657:T:C	0.00811884	0.102324	0.0386554
6:32631671:T:G	0.00500434	0.120403	0.0428975
6:32631686:ACT:A	0.00766607	-0.0965008	0.036191
6:32631701:A:G	2.62695e-06	0.209716	0.0446391
6:32631711:C:T	0.969222	-0.00148619	0.0385179
6:32631712:A:G	0.863035	0.00633607	0.0367283
6:32631735:C:CT	0.012385	0.0960728	0.038414
6:32631741:C:CT	2.04227e-06	0.207411	0.0436729
6:32631741:C:T	2.04261e-06	0.207412	0.0436733
6:32631762:ATT:A	1.2612e-07	-0.201275	0.0380886
6:32631763:T:C	0.738664	0.0126938	0.0380482
6:32631770:A:T	1.30398e-06	-0.224902	0.0464756
6:32631775:C:T	2.07099e-16	0.590479	0.0718527
6:32631777:A:T	0.00237707	0.12922	0.0425266
6:32631783:G:A	0.00345394	0.113516	0.0388202
6:32631802:C:A	0.913698	0.00434886	0.0401278
6:32631807:A:G	7.68098e-09	0.265566	0.045983
6:32631816:T:A	2.1959e-06	0.19483	0.0411512
6:32631817:T:C	4.57164e-10	0.366255	0.0587592
6:32631831:T:C	0.000329897	0.155662	0.0433525
6:32631843:G:T	0.823667	-0.00839341	0.0376671
6:32631849:C:T	8.15796e-06	-0.205857	0.0461459
6:32631853:GT:G	0.279289	-0.0532908	0.0492559
6:32631857:T:TCCTCTGC	0.0307309	0.172742	0.0799532
6:32631860:T:TCC	4.99376e-07	0.577124	0.114815
6:32631866:A:G	0.00304777	0.114512	0.038649
6:32631878:T:G	0.00408063	0.112135	0.0390462
6:32631889:T:C	0.772799	0.012291	0.0425713
6:32631902:G:T	0.0737431	-0.0682998	0.0381946
6:32631918:C:T	4.21829e-07	-0.254712	0.0503499
6:32631927:C:T	4.38092e-07	-0.253908	0.0502628
6:32631929:C:T	0.00075309	0.126148	0.0374385
6:32631937:A:G	0.119886	-0.0685504	0.0440767
6:32631946:T:A	5.54775e-08	0.225624	0.0415299
6:32631954:G:A	2.0147e-08	0.571505	0.101859
6:32631958:C:T	0.604118	-0.0290865	0.0560987
6:32631959:A:G	2.95928e-07	-0.262489	0.0512072
6:32631960:G:A	2.87178e-07	0.215449	0.0419841
6:32631961:G:C	3.3715e-07	-0.260803	0.0511239
6:32631962:C:T	0.0157165	0.196577	0.0813839
6:32631965:G:A	2.66649e-07	-0.263392	0.0511877
6:32631966:C:A	8.49615e-07	-0.242958	0.0493454
6:32631970:A:G	0.173435	-0.0530411	0.0389651
6:32631971:A:AT	1.55961e-07	0.219755	0.0418949
6:32631978:AGT:A	0.0155486	-0.106292	0.0439342
6:32631984:T:C	1.25159e-06	0.201326	0.0415337
6:32631986:G:A	0.00807348	0.10204	0.0385206
6:32631994:G:A	7.25882e-07	0.204105	0.0411974
6:32631996:T:G	0.0212575	-0.106871	0.0463973
6:32632000:C:T	0.916143	0.00695724	0.0660751
6:32632006:T:G	0.0438135	-0.0810424	0.0402022
6:32632011:G:A	0.000618018	0.133651	0.0390384
6:32632022:A:G	1.86072e-07	0.210707	0.0404215
6:32632080:C:T	1.75314e-13	0.265929	0.0361004
6:32632106:C:G	1.58139e-09	0.229091	0.0379552
6:32632113:C:T	8.04415e-08	0.213939	0.0398683
6:32632159:C:A	0.668971	-0.0709105	0.165849
6:32632165:A:G	0.000271185	0.140486	0.0385805
6:32632189:G:A	0.000589266	0.134524	0.0391455
6:32632190:G:A	0.00299846	0.117021	0.039429
6:32632200:G:A	2.86153e-05	-0.281137	0.06719
6:32632205:C:T	1.03549e-05	0.180566	0.0409481
6:32632207:A:G	0.0629376	0.073226	0.0393766
6:32632211:C:G	4.89585e-05	0.162498	0.0400187
6:32632213:G:A	1.12392e-05	0.179415	0.0408518
6:32632213:G:GA	0.00121505	0.13029	0.0402712
6:32632237:C:T	1.50104e-08	0.212915	0.037608
6:32632261:C:T	0.097501	-0.279377	0.168595
6:32632267:T:C	0.106053	-0.19364	0.119813
6:32632272:T:C	0.000109909	0.17215	0.0445107
6:32632287:A:G	0.193622	-0.0473252	0.0364057
6:32632319:G:A	0.8702	0.00590687	0.0361487
6:32632332:G:A	6.23647e-06	0.186919	0.0413701
6:32632335:G:A	6.58438e-06	0.186369	0.0413538
6:32632338:C:G	0.555792	-0.108525	0.184221
6:32632340:G:A	1.15743e-05	0.182417	0.0415958
6:32632344:G:C	1.54064e-05	0.179892	0.0416148
6:32632345:G:C	1.53505e-05	0.179928	0.0416153
6:32632346:C:A	0.00425748	0.229081	0.0801423
6:32632367:C:T	0.296959	-0.0439944	0.0421816
6:32632381:T:C	0.1804	-0.0510292	0.038095
6:32632386:C:T	2.41536e-06	0.19933	0.0422744
6:32632396:G:GC	7.10656e-05	-0.177089	0.0445765
6:32632408:C:T	0.19139	-0.0545476	0.0417516
6:32632413:C:A	1.15431e-06	0.203236	0.0417895
6:32632416:C:T	1.16752e-06	0.203144	0.0417899
6:32632417:G:T	7.58504e-05	-0.181441	0.0458514
6:32632425:T:A	8.82786e-05	0.279596	0.0713122
6:32632426:GC:G	0.591223	0.020364	0.0379172
6:32632433:C:G	8.82947e-05	0.279593	0.0713122
6:32632436:C:CT	2.37377e-06	0.198413	0.0420483
6:32632438:C:A	2.81599e-07	0.212765	0.0414313
6:32632440:G:A	7.22892e-05	0.292839	0.0737887
6:32632447:C:A	0.529682	0.0237924	0.0378563
6:32632453:T:G	0.0242746	0.0860706	0.0382068
6:32632456:C:A	0.000186257	0.27782	0.0743439
6:32632457:C:G	0.000186327	0.277813	0.0743439
6:32632459:T:C	0.00018191	0.27818	0.0743222
6:32632469:T:C	0.0018248	-0.11508	0.036916
6:32632470:G:A	3.04175e-07	0.204135	0.0398636
6:32632483:A:G	0.0345856	0.0819978	0.0388031
6:32632486:T:C	0.00199232	-0.113509	0.0367178
6:32632492:A:G	0.0288743	0.0843611	0.0386057
6:32632494:C:T	6.84159e-08	-0.239177	0.0443307
6:32632495:T:G	2.45817e-13	0.275052	0.0375693
6:32632497:G:A	4.46879e-10	0.263067	0.0421805
6:32632498:C:A	4.46588e-10	0.263071	0.0421804
6:32632503:A:T	0.157313	-0.0546677	0.0386572
6:32632507:C:T	0.000171194	-0.178064	0.0473811
6:32632514:C:T	0.931923	0.00320102	0.0374716
6:32632515:G:A	0.671057	-0.0161829	0.0381046
6:32632518:A:G	0.901952	0.00462098	0.0375091
6:32632520:A:G	0.000389358	-0.366	0.10318
6:32632523:A:G	6.27064e-06	0.18383	0.040697
6:32632527:C:A	0.0031934	0.126426	0.0428785
6:32632528:G:T	2.85612e-09	0.36802	0.0619598
6:32632529:G:A	0.00332561	0.125913	0.042887
6:32632532:T:C	0.915178	-0.0040034	0.0375872
6:32632534:T:C	8.06684e-06	0.181761	0.0407226
6:32632536:G:T	2.92707e-09	0.367975	0.0619943
6:32632542:G:C	0.00258013	0.128824	0.0427449
6:32632543:G:A	0.000130883	-0.180469	0.0471841
6:32632544:G:A	3.29869e-09	0.365398	0.0617645
6:32632547:G:C	0.0147217	0.143882	0.0589886
6:32632553:A:G	0.221775	-0.0450189	0.0368457
6:32632555:G:A	0.221702	-0.0450258	0.0368456
6:32632557:A:C	4.39264e-09	-0.257788	0.0439259
6:32632558:G:C	5.91016e-10	0.372925	0.060219
6:32632578:T:G	0.319341	-0.0366027	0.0367567
6:32632581:T:G	0.311686	-0.0373076	0.0368765
6:32632587:A:G	3.95417e-09	0.224638	0.0381642
6:32632589:A:G	0.114833	-0.0569246	0.0361005
6:32632592:C:G	0.16402	-0.0510687	0.0366957
6:32632593:C:T	0.114863	-0.0569195	0.0361003
6:32632598:A:T	1.31166e-09	0.230465	0.0379932
6:32632599:A:G	0.163438	-0.0512987	0.0368101
6:32632605:C:A	0.050654	-0.0715981	0.0366343
6:32632608:C:G	0.0751795	-0.0650671	0.0365675
6:32632624:C:T	1.19698e-15	0.582563	0.0727771
6:32632628:G:C	1.03973e-05	0.178185	0.0404163
6:32632635:A:C	5.71605e-17	0.315399	0.0376779
6:32632637:T:G	2.23965e-12	0.284667	0.0405584
6:32632638:C:A	4.3035e-14	0.312974	0.0414453
6:32632647:T:C	3.919e-07	0.224273	0.0442104
6:32632650:C:T	0.00092157	-0.118503	0.0357643
6:32632659:C:T	5.1996e-08	0.278777	0.0512049
6:32632660:T:G	5.20373e-08	0.278767	0.0512044
6:32632672:G:A	2.33971e-16	0.590671	0.0720046
6:32632687:A:G	0.708597	-0.0142309	0.0380768
6:32632689:C:T	0.36211	0.131828	0.144651
6:32632691:G:A	2.32766e-16	0.590536	0.0719826
6:32632700:T:A	0.480465	-0.0265217	0.0375898
6:32632711:C:T	4.65874e-07	0.228415	0.0453216
6:32632714:G:C	3.3507e-07	0.211539	0.0414574
6:32632717:G:A	1.93887e-10	0.35026	0.0550195
6:32632724:C:T	9.80763e-10	-0.251506	0.0411461
6:32632744:C:T	1.85714e-09	-0.236783	0.0393993
6:32632745:G:A	2.94005e-06	0.184974	0.039567
6:32632770:A:G	4.15686e-14	0.30047	0.0397659
6:32632777:C:T	0.000458905	0.195488	0.0557953
6:32632783:A:C	6.64369e-20	0.375492	0.0411124
6:32632818:T:G	7.49227e-07	0.226452	0.0457651
6:32632820:C:G	4.92272e-11	-0.27059	0.0411654
6:32632832:A:T	0.466924	0.0293721	0.0403744
6:32632850:G:A	0.586637	0.030463	0.0560274
6:32632859:C:G	1.28942e-06	0.222569	0.0459723
6:32632864:G:A	1.2634e-05	0.173761	0.0397955
6:32632872:A:C	4.44821e-08	-0.212253	0.0387884
6:32632878:C:CAGCCTGGCCCT	0.000106621	0.159582	0.0411825
6:32632883:C:T	2.04717e-07	0.275463	0.0530246
6:32632887:C:T	0.000337504	0.22658	0.0632081
6:32632890:C:CCGGCTGCG	3.90438e-08	0.244103	0.0444217
6:32632890:C:G	0.000602677	0.218422	0.0636724
6:32632892:CCG:C	1.99105e-08	0.249933	0.0445293
6:32632894:G:C	1.4901e-07	0.237899	0.0452814
6:32632902:C:A	0.383054	-0.113484	0.1301
6:32632915:C:A	5.38063e-08	0.240452	0.044215
6:32632917:T:C	0.00113166	0.125198	0.0384567
6:32632968:G:C	9.99975e-10	-0.231839	0.0379478
6:32632973:T:C	6.62878e-08	0.238128	0.04409
6:32632974:C:G	4.54225e-09	-0.224848	0.0383496
6:32632980:C:T	3.07656e-12	0.445741	0.063913
6:32632983:G:T	3.08026e-12	0.445734	0.0639136
6:32632989:T:G	1.82624e-12	0.451145	0.064018
6:32632995:C:G	5.77866e-12	-0.304159	0.0441771
6:32633023:T:C	0.0134907	0.0957689	0.0387643
6:32633024:T:G	1.47016e-10	-0.256689	0.0400548
6:32633041:T:C	0.00797573	0.102624	0.038681
6:32633050:A:G	2.53722e-12	0.441086	0.0630013
6:32633051:C:A	0.269863	0.128354	0.116328
6:32633053:T:G	0.00408994	0.111178	0.0387226
6:32633054:C:G	0.00531987	0.108059	0.0387724
6:32633065:A:C	3.58894e-20	0.352268	0.0382912
6:32633082:G:GT	7.48106e-11	-0.269882	0.0414522
6:32633085:T:G	2.52283e-12	0.440652	0.0629321
6:32633087:A:G	1.06638e-09	-0.23201	0.0380398
6:32633091:T:A	1.83509e-07	0.220872	0.0423507
6:32633118:C:T	1.99142e-11	-0.303028	0.0451832
6:32633126:A:G	1.53111e-11	-0.302321	0.044822
6:32633130:G:A	1.63138e-12	0.438366	0.0620665
6:32633131:C:G	0.00112208	0.126461	0.0388157
6:32633149:G:GA	1.60555e-12	0.437157	0.0618759
6:32633153:A:G	1.21412e-07	0.229727	0.0434155
6:32633181:T:C	0.255063	-0.0412185	0.0362158
6:32633185:G:T	1.59626e-12	0.437688	0.0619441
6:32633196:A:G	6.65417e-08	-0.202226	0.0374475
6:32633197:T:A	2.01218e-18	0.3403	0.0388621
6:32633226:T:C	0.0253166	0.0867282	0.0387779
6:32633231:G:C	0.838867	0.0102614	0.0504636
6:32633239:C:G	0.0142774	0.094877	0.038722
6:32633247:C:T	4.09386e-17	0.330987	0.0393555
6:32633249:A:C	1.57069e-05	0.196932	0.0456016
6:32633252:T:C	0.0152082	0.0941074	0.0387691
6:32633253:A:G	6.11831e-13	0.456051	0.0633596
6:32633261:G:A	6.12476e-13	0.455992	0.0633526
6:32633270:C:T	2.24598e-05	0.189555	0.0447179
6:32633273:G:T	0.0138061	0.0951999	0.0386635
6:32633277:CG:C	5.64322e-09	-0.222787	0.0382335
6:32633281:C:T	1.43543e-10	-0.287883	0.044897
6:32633282:T:C	0.488795	-0.0354313	0.0511845
6:32633287:C:T	0.244998	-0.046774	0.0402328
6:32633290:G:C	3.60712e-09	-0.225684	0.0382432
6:32633307:G:C	5.01864e-13	0.458125	0.0634101
6:32633320:T:C	4.55755e-13	0.462167	0.0638539
6:32633334:A:G	0.00557529	0.106998	0.0386028
6:32633348:A:G	4.55517e-07	0.380221	0.0753785
6:32633350:G:A	4.55916e-07	0.380184	0.0753735
6:32633351:T:A	2.20979e-14	0.310723	0.0406823
6:32633351:T:TG	3.08119e-05	-0.15337	0.0368026
6:32633356:T:G	1.57867e-10	-0.240598	0.0376077
6:32633356:T:TG	0.000204547	-0.135288	0.0364329
6:32633369:C:A	0.000232492	-0.1343	0.0364866
6:32633371:T:G	0.151294	-0.0919788	0.0640978
6:32633373:C:T	4.16242e-07	0.375543	0.0741977
6:32633375:A:G	1.26074e-10	-0.241989	0.0376237
6:32633380:G:A	0.000197	-0.135287	0.0363397
6:32633384:A:AGAAG	9.56442e-11	-0.242552	0.0374674
6:32633387:A:AGT	6.72439e-07	-0.191838	0.0386056
6:32633392:C:G	6.09561e-07	-0.18879	0.0378476
6:32633398:T:C	2.00887e-12	0.440355	0.0626049
6:32633409:T:A	0.40407	-0.0302234	0.0362229
6:32633415:C:T	4.94721e-05	0.171957	0.0423738
6:32633416:A:G	1.04783e-06	-0.221422	0.0453508
6:32633425:T:C	6.4425e-07	-0.187946	0.0377595
6:32633436:C:T	5.43675e-09	0.256809	0.0440252
6:32633462:T:A	9.68719e-07	-0.225741	0.0460894
6:32633467:A:G	0.0262651	0.293104	0.131894
6:32633472:A:G	2.42141e-12	0.439904	0.0627737
6:32633483:C:T	9.30947e-07	0.237278	0.0483678
6:32633489:T:C	0.0815063	0.0665216	0.0381866
6:32633490:T:C	0.480579	-0.0336351	0.0476843
6:32633494:G:C	1.42063e-06	0.235395	0.048816
6:32633498:G:T	0.945809	-0.00443638	0.0652687
6:32633498:GT:G	7.74619e-12	0.423436	0.0618773
6:32633501:A:G	1.41048e-06	0.235512	0.0488257
6:32633502:T:C	3.11209e-10	-0.269585	0.0428383
6:32633506:A:ATCCATATTGGG	1.24144e-06	0.236543	0.0487827
6:32633519:A:G	2.91758e-10	-0.269946	0.0428276
6:32633558:A:G	6.40081e-09	0.258247	0.0444798
6:32633606:T:TGC	4.11001e-12	0.445377	0.0642369
6:32633608:C:G	1.13287e-11	0.469591	0.0691743
6:32633614:GA:G	4.56206e-09	0.25963	0.0442872
6:32633617:G:A	0.0680951	-0.0652801	0.0357821
6:32633630:C:T	9.87113e-09	0.253666	0.0442472
6:32633632:A:G	3.79766e-09	-0.215584	0.0365844
6:32633636:G:A	5.00508e-12	0.440053	0.0637256
6:32633638:G:A	0.00368273	-0.222561	0.0766361
6:32633640:T:A	7.44711e-10	-0.265547	0.0431343
6:32633646:C:T	4.54169e-10	-0.2685	0.0430691
6:32633665:C:T	0.00874352	0.1006	0.0383688
6:32633668:A:G	4.98078e-12	0.440029	0.0637158
6:32633676:C:T	0.184305	-0.0489706	0.0368861
6:32633683:C:T	0.385459	-0.0417563	0.0481129
6:32633684:CATT:C	8.9989e-22	0.36939	0.0385271
6:32633687:T:C	0.00944583	0.0994411	0.0383131
6:32633697:C:A	0.330264	-0.0472301	0.0485117
6:32633713:A:G	3.30191e-09	-0.215318	0.0363969
6:32633744:C:T	0.00304513	0.113903	0.0384398
6:32633767:G:T	3.07912e-13	0.450711	0.0618184
6:32633781:C:T	3.07874e-13	0.450711	0.0618182
6:32633786:C:T	0.00190638	0.120086	0.0386821
6:32633809:T:C	0.00218362	0.118597	0.0387061
6:32633816:C:G	1.48352e-21	0.365836	0.0383634
6:32633818:C:G	1.28625e-08	-0.20845	0.0366481
6:32633835:A:T	0.000578684	0.149522	0.0434479
6:32633836:A:C	5.10851e-06	-0.206627	0.0453101
6:32633844:T:C	3.03121e-05	-0.156012	0.0374029
6:32633852:A:G	0.00139601	0.123902	0.0387741
6:32633854:A:G	4.95746e-06	-0.207012	0.045332
6:32633855:G:A	0.0122441	0.149714	0.0597654
6:32633870:T:C	0.000258381	0.159429	0.0436337
6:32633879:A:G	0.439293	-0.0378012	0.0488774
6:32633895:G:A	1.42287e-08	0.252038	0.0444464
6:32633897:T:A	0.536711	-0.0302306	0.0489331
6:32633898:C:A	0.536746	-0.0302278	0.0489327
6:32633899:T:C	2.25584e-12	0.431112	0.0614323
6:32633928:G:A	0.53186	-0.0304886	0.0487685
6:32633934:C:T	1.56683e-08	0.246539	0.0436037
6:32633935:T:G	1.56605e-08	0.24654	0.0436033
6:32633941:A:G	0.531777	-0.0304079	0.0486296
6:32633948:C:A	1.36348e-10	-0.272628	0.0424659
6:32633959:T:C	2.30165e-12	0.431294	0.0614829
6:32633970:C:A	1.4187e-09	0.266124	0.0439632
6:32633971:A:G	0.852251	0.0217377	0.116715
6:32634007:A:G	2.43606e-12	0.433534	0.0618721
6:32634010:G:A	0.00238477	0.117304	0.0386174
6:32634024:T:A	6.67502e-10	-0.223253	0.0361624
6:32634032:A:G	0.0472922	-0.0707136	0.0356478
6:32634039:C:CT	0.497827	-0.0257424	0.0379731
6:32634051:TCTC:T	8.3475e-07	-0.222156	0.0450889
6:32634053:TC:T	1.31305e-06	-0.228516	0.0472358
6:32634057:C:T	1.7261e-12	0.434525	0.0615911
6:32634073:G:A	1.29673e-05	0.185753	0.0425974
6:32634074:C:T	9.55425e-07	-0.220979	0.0450922
6:32634083:TG:T	1.21325e-06	-0.181223	0.037339
6:32634090:T:C	2.11503e-11	0.421612	0.0629473
6:32634091:G:C	2.11503e-11	0.421612	0.0629473
6:32634094:T:C	2.11708e-11	0.421589	0.0629453
6:32634098:C:G	2.11708e-11	0.421589	0.0629453
6:32634103:T:C	0.35911	-0.0330994	0.0360929
6:32634104:C:T	0.00401302	0.108093	0.0375695
6:32634111:C:T	1.08039e-06	-0.1825	0.0374251
6:32634118:A:G	2.02327e-08	0.227302	0.0405173
6:32634126:G:A	0.470841	-0.0366062	0.0507636
6:32634137:A:C	3.93093e-07	0.365231	0.0720054
6:32634139:C:T	3.93087e-07	0.365232	0.0720055
6:32634141:T:C	0.000911605	-0.118086	0.0356057
6:32634150:A:C	6.79117e-07	0.356024	0.0716743
6:32634152:G:A	0.00201193	0.119279	0.0386209
6:32634164:G:A	1.04009e-10	-0.274264	0.0424491
6:32634169:TG:T	5.15714e-11	-0.254643	0.0387801
6:32634170:G:A	2.05536e-05	-0.174412	0.0409534
6:32634183:C:T	8.42681e-11	-0.275613	0.0424491
6:32634184:A:G	0.0907401	-0.0599319	0.0354311
6:32634188:T:C	5.18969e-08	0.228752	0.0420138
6:32634203:TC:T	1.5972e-07	-0.190982	0.03644
6:32634226:G:A	1.25851e-09	0.262707	0.043261
6:32634229:C:T	8.44553e-11	-0.274941	0.0423478
6:32634243:G:A	0.371491	-0.0425709	0.0476353
6:32634261:C:T	9.47118e-12	0.431295	0.0632925
6:32634262:T:G	9.47667e-12	0.431287	0.0632921
6:32634263:G:T	1.33689e-09	0.26208	0.0432268
6:32634264:C:T	1.3353e-09	0.262086	0.0432264
6:32634300:G:C	0.0403709	-0.0727722	0.0354998
6:32634301:T:C	9.46885e-12	0.431299	0.0632927
6:32634302:A:G	0.00296384	0.114942	0.0386819
6:32634303:G:A	1.63095e-09	0.263269	0.0436538
6:32634306:A:T	0.0449764	-0.0712071	0.035517
6:32634313:C:G	1.51192e-09	0.262888	0.0435023
6:32634318:C:A	0.34617	-0.0449404	0.0477052
6:32634350:T:C	0.04449	-0.0712954	0.0354802
6:32634355:G:A	2.39234e-12	0.431602	0.0615741
6:32634369:C:A	2.03083e-09	0.258017	0.0430363
6:32634373:C:T	6.88065e-10	-0.222767	0.0361118
6:32634387:C:T	0.00200168	0.119279	0.0386019
6:32634402:AAGC:A	0.425803	-0.0379807	0.0476908
6:32634425:C:T	2.30708e-12	0.430688	0.0613994
6:32634426:G:A	1.14351e-09	0.261936	0.0430251
6:32634467:C:T	0.355407	-0.0443769	0.0480189
6:32634485:A:C	0.00197369	0.119472	0.0386121
6:32634490:C:T	1.07301e-10	-0.23383	0.0362174
6:32634505:C:G	2.99669e-10	0.268737	0.0426638
6:32634506:C:T	1.06241e-12	0.443714	0.0623004
6:32634508:C:T	0.00190988	0.119858	0.0386152
6:32634514:A:G	0.0243344	-0.080262	0.0356433
6:32634545:C:A	2.11549e-12	0.437203	0.0622207
6:32634556:G:A	2.11346e-12	0.437202	0.0622193
6:32634561:GAC:G	8.69391e-10	-0.221048	0.0360499
6:32634563:C:T	2.07392e-05	-0.169768	0.0398818
6:32634564:A:T	3.26002e-09	-0.219105	0.0370239
6:32634571:T:G	0.42312	-0.0606005	0.0756541
6:32634584:C:G	0.420669	-0.0391755	0.0486495
6:32634588:C:T	5.18918e-10	0.563273	0.0906564
6:32634593:G:C	7.20562e-07	0.35942	0.0725261
6:32634613:C:T	0.85074	-0.00947159	0.0503343
6:32634614:A:C	0.582935	0.0206031	0.0375213
6:32634620:T:C	0.00120482	0.125576	0.0387852
6:32634634:C:T	0.00276219	-0.107075	0.0357746
6:32634646:T:C	7.00566e-07	0.360163	0.0725958
6:32634655:G:A	0.00324025	-0.10548	0.035829
6:32634661:A:G	8.70791e-09	-0.21386	0.0371663
6:32634676:C:T	0.00169845	-0.111248	0.0354469
6:32634677:G:A	8.4888e-12	0.274248	0.0401532
6:32634681:G:T	8.40357e-12	0.274315	0.0401545
6:32634686:G:A	0.00143351	0.123655	0.0387898
6:32634695:G:A	0.000773002	-0.119768	0.0356211
6:32634699:G:A	0.000772618	-0.119775	0.0356216
6:32634702:A:C	0.000772857	-0.119772	0.0356216
6:32634703:AAAG:A	1.19834e-07	-0.205944	0.0389032
6:32634706:GAA:G	0.00321674	0.113607	0.0385602
6:32634717:G:A	8.63063e-13	0.288969	0.040411
6:32634736:C:T	0.000617555	-0.121488	0.0354835
6:32634746:G:GA	0.000779931	-0.119501	0.0355677
6:32634755:C:T	7.24576e-13	0.447618	0.0623883
6:32634756:A:G	7.24576e-13	0.447618	0.0623883
6:32634765:T:C	5.50119e-11	-0.285657	0.0435672
6:32634777:T:TC	0.000761023	-0.120889	0.0359085
6:32634780:T:C	0.633943	-0.0609988	0.128099
6:32634782:A:G	6.73068e-07	0.362365	0.0729254
6:32634785:A:G	0.0651769	-0.0662726	0.0359387
6:32634786:A:G	0.0651769	-0.0662726	0.0359387
6:32634795:G:A	0.0694353	-0.0651899	0.0359059
6:32634834:C:T	0.141613	-0.0524948	0.0357153
6:32634838:A:C	0.134307	-0.0535181	0.0357423
6:32634870:A:G	0.0964066	-0.059622	0.0358622
6:32634882:C:T	0.119313	-0.0558425	0.0358501
6:32634883:C:T	0.11931	-0.055843	0.0358503
6:32634887:G:T	0.120243	-0.0557526	0.0358825
6:32634890:G:A	1.69547e-08	-0.211442	0.0374864
6:32634893:G:A	2.96615e-10	-0.278012	0.0441251
6:32634899:A:G	3.34349e-10	-0.268696	0.0427727
6:32634901:T:G	1.1912e-08	0.24085	0.0422471
6:32634922:A:G	0.00121646	0.125025	0.0386476
6:32634952:G:T	0.439268	-0.0369058	0.047717
6:32634953:A:G	0.0451873	-0.0711628	0.0355298
6:32634967:T:A	2.14715e-12	0.435934	0.0620584
6:32634990:G:T	0.0270429	0.291385	0.131795
6:32634991:C:A	2.03957e-12	0.436756	0.062112
6:32634992:T:C	4.57808e-11	-0.281382	0.042737
6:32635000:A:G	0.0256454	-0.0797425	0.0357343
6:32635001:T:C	3.83961e-11	-0.282227	0.0426962
6:32635007:G:A	1.01218e-10	0.436695	0.0675463
6:32635011:G:A	6.89212e-09	-0.21051	0.0363354
6:32635012:T:A	0.54	0.0396392	0.0646841
6:32635033:T:G	1.65721e-10	0.433026	0.0677646
6:32635046:A:G	5.86119e-11	-0.288588	0.0440778
6:32635048:G:A	0.0272859	-0.0792494	0.0359016
6:32635067:T:A	0.0295812	-0.0777518	0.0357372
6:32635081:A:G	3.20246e-10	-0.230234	0.0366111
6:32635091:T:G	0.00364557	0.112408	0.0386638
6:32635092:C:A	3.20455e-10	-0.230225	0.0366102
6:32635120:G:A	2.65199e-11	0.425974	0.0639149
6:32635147:C:A	0.0444997	0.176292	0.0877355
6:32635164:T:C	0.391188	0.0321341	0.0374758
6:32635170:C:T	3.00009e-08	-0.202564	0.0365545
6:32635172:C:T	7.09372e-05	0.312808	0.078731
6:32635197:T:C	0.610048	-0.0255915	0.0501788
6:32635205:C:T	0.0747876	-0.0633034	0.0355285
6:32635219:G:A	5.69362e-09	-0.212439	0.036467
6:32635226:T:G	0.0452802	-0.0711628	0.0355451
6:32635230:G:A	5.09528e-11	0.421826	0.0642232
6:32635248:A:T	4.84161e-11	0.422164	0.0642003
6:32635263:T:C	6.30607e-09	-0.211439	0.0364021
6:32635266:T:G	4.80573e-11	0.421735	0.0641243
6:32635269:T:C	5.66231e-09	-0.212003	0.0363864
6:32635293:C:G	4.50118e-11	0.42299	0.0642201
6:32635296:C:T	0.34072	-0.0462612	0.0485557
6:32635312:A:G	0.00212529	0.118608	0.0386076
6:32635338:A:G	2.25636e-12	0.459268	0.0654447
6:32635345:G:A	0.0159	-0.0861191	0.0357162
6:32635347:A:C	0.0159021	-0.0861175	0.0357163
6:32635348:T:C	0.0159021	-0.0861175	0.0357163
6:32635361:G:A	0.0261788	-0.0792721	0.0356512
6:32635364:T:C	0.0568524	-0.0705718	0.0370564
6:32635365:G:A	0.0290766	-0.0778178	0.0356562
6:32635366:C:T	1.34489e-07	-0.193492	0.0366974
6:32635375:T:C	5.86391e-07	-0.183864	0.0368049
6:32635377:C:A	0.0529013	-0.0688488	0.0355674
6:32635379:T:A	6.23918e-07	-0.183336	0.0367874
6:32635384:A:AGG	7.77895e-09	-0.212845	0.0368679
6:32635385:A:G	5.92189e-07	-0.183676	0.0367813
6:32635392:GCA:G	0.0297463	-0.0779824	0.0358795
6:32635394:A:G	0.00416738	0.110484	0.0385605
6:32635400:C:G	0.0292317	-0.0776917	0.0356327
6:32635405:G:A	7.61603e-10	0.448425	0.0728823
6:32635420:G:A	0.251907	-0.0428097	0.0373646
6:32635435:C:T	0.000184549	-0.132828	0.0355223
6:32635450:G:A	0.000523069	-0.123828	0.035699
6:32635455:TAG:T	1.73931e-06	0.407025	0.0851236
6:32635467:G:T	0.000508548	-0.124074	0.0356923
6:32635481:C:G	5.6208e-13	0.291237	0.040397
6:32635488:C:T	0.0835367	0.215267	0.124394
6:32635491:T:C	0.00196287	0.118734	0.0383533
6:32635501:A:G	0.66844	0.0295089	0.0688992
6:32635520:GT:G	0.00227282	0.117083	0.0383621
6:32635531:A:C	0.301859	0.147013	0.142392
6:32635535:C:T	0.374348	0.131458	0.147979
6:32635536:T:TTAAAA	0.374348	0.131458	0.147979
6:32635538:T:TGTA	1.57395e-08	-0.208046	0.0368008
6:32635541:T:A	0.163758	0.100523	0.0721868
6:32635555:C:T	1.5369e-05	0.355905	0.082322
6:32635567:T:C	1.5369e-05	0.355905	0.082322
6:32635590:A:G	3.18975e-14	0.308572	0.0406531
6:32635592:A:G	1.21654e-07	-0.191835	0.0362568
6:32635593:CA:C	1.59919e-06	0.403492	0.0840884
6:32635597:ACTT:A	9.96841e-07	0.409627	0.0837295
6:32635605:G:A	4.54128e-08	-0.205317	0.037546
6:32635607:C:T	0.00337024	0.377221	0.128666
6:32635629:G:A	0.150642	-0.0714253	0.0496951
6:32635632:A:G	0.00531973	0.107435	0.0385485
6:32635662:C:T	0.000119354	-0.135741	0.0352807
6:32635687:T:C	6.63609e-10	-0.222857	0.0360929
6:32635705:A:T	0.711407	-0.026645	0.07202
6:32635713:T:C	0.0349511	-0.0749383	0.0355339
6:32635743:T:C	3.02955e-12	0.434038	0.0622157
6:32635749:A:G	3.02955e-12	0.434038	0.0622157
6:32635754:G:T	0.0382491	-0.0736161	0.035526
6:32635809:T:C	0.0416623	-0.0723142	0.0355025
6:32635813:A:G	0.0416623	-0.0723142	0.0355025
6:32635820:GA:G	1.56835e-10	-0.269873	0.0421771
6:32635828:G:C	2.19113e-12	0.435745	0.0620565
6:32635883:C:T	2.24167e-09	0.25718	0.0430121
6:32635904:T:A	6.63574e-10	-0.222847	0.0360913
6:32635949:G:A	1.01358e-07	0.248994	0.0467659
6:32635954:G:A	0.458726	-0.0993057	0.134025
6:32635965:G:T	6.57433e-10	-0.222902	0.0360917
6:32635990:T:C	3.28475e-09	-0.219335	0.0370705
6:32635998:G:T	0.200511	-0.0653607	0.0510592
6:32636018:G:A	3.88323e-16	0.581408	0.0714072
6:32636021:G:A	3.26795e-09	-0.219374	0.0370718
6:32636038:A:T	0.104525	-0.0584776	0.0360239
6:32636040:T:C	0.000480806	0.134271	0.0384596
6:32636041:G:T	3.32978e-09	-0.219261	0.037072
6:32636062:G:C	1.37487e-12	0.438294	0.0618486
6:32636063:G:A	1.37487e-12	0.438294	0.0618486
6:32636071:G:T	1.37487e-12	0.438294	0.0618486
6:32636073:A:G	0.350419	-0.0343342	0.0367691
6:32636087:C:A	4.05499e-16	0.581033	0.0714071
6:32636108:T:G	4.05877e-16	0.58102	0.0714065
6:32636120:T:C	0.00209181	0.118529	0.0385225
6:32636123:A:C	7.91411e-10	-0.222547	0.0362064
6:32636128:T:A	0.0826371	0.238937	0.137669
6:32636130:C:T	0.0484911	-0.070153	0.0355558
6:32636131:G:C	0.0484911	-0.070153	0.0355558
6:32636137:A:G	0.00209181	0.118529	0.0385225
6:32636138:A:G	1.8866e-12	0.435754	0.0618738
6:32636146:T:C	0.00348385	0.110234	0.0377325
6:32636154:C:G	1.56746e-12	0.437004	0.0618252
6:32636172:C:T	1.56746e-12	0.437004	0.0618252
6:32636190:G:A	6.76446e-10	-0.223126	0.0361543
6:32636210:A:C	6.68819e-10	-0.223263	0.0361659
6:32636211:G:T	6.68819e-10	-0.223263	0.0361659
6:32636215:G:A	6.68673e-10	-0.223264	0.0361659
6:32636217:G:A	1.40517e-12	0.437915	0.0618215
6:32636218:T:C	6.68719e-10	-0.223264	0.0361659
6:32636221:T:G	0.0481366	-0.0701558	0.0355011
6:32636235:C:T	7.35148e-10	-0.222373	0.0361093
6:32636254:T:C	6.71407e-10	-0.222788	0.0360926
6:32636263:T:A	1.09221e-09	0.272417	0.0446928
6:32636280:G:T	1.49656e-12	0.437023	0.0617717
6:32636282:G:A	0.712233	0.047869	0.129776
6:32636289:T:C	1.49656e-12	0.437023	0.0617717
6:32636351:T:C	1.48962e-12	0.437052	0.0617701
6:32636376:C:G	1.0295e-10	-0.242226	0.0374815
6:32636385:A:T	7.28878e-23	0.369136	0.0374993
6:32636392:T:A	1.25229e-09	0.27179	0.0447508
6:32636434:A:G	0.0467636	-0.0705819	0.0354962
6:32636443:A:C	1.48962e-12	0.437052	0.0617701
6:32636477:G:A	0.754875	0.0401937	0.128736
6:32636486:A:C	0.754868	0.0401948	0.128736
6:32636494:T:C	0.0738561	-0.0643941	0.0360246
6:32636495:G:A	2.8014e-07	-0.199486	0.0388381
6:32636514:A:G	2.65022e-07	-0.200096	0.038878
6:32636518:A:C	2.65109e-07	-0.200093	0.038878
6:32636521:G:A	0.661215	-0.0493802	0.112679
6:32636528:A:G	0.0901287	-0.0605767	0.0357444
6:32636538:T:C	7.51984e-10	-0.225986	0.0367173
6:32636543:A:G	0.28914	-0.0393194	0.0370934
6:32636591:A:G	0.0687944	-0.0656628	0.0360831
6:32636602:G:C	0.062482	-0.135775	0.0728852
6:32636608:G:C	4.63388e-09	-0.218545	0.0372955
6:32636609:T:A	4.63388e-09	-0.218545	0.0372955
6:32636610:C:A	5.43862e-10	-0.242517	0.0390785
6:32636613:T:C	4.63123e-09	-0.218548	0.0372955
6:32636615:G:A	4.63082e-09	-0.218549	0.0372955
6:32636623:C:T	3.21019e-07	-0.199752	0.0390852
6:32636640:T:C	2.42903e-07	-0.198452	0.0384367
6:32636641:G:A	2.42903e-07	-0.198452	0.0384367
6:32636646:A:G	0.0351664	-0.135476	0.0643154
6:32636653:T:C	0.438281	-0.0283084	0.0365223
6:32636693:T:C	1.81096e-07	-0.199328	0.0382018
6:32636696:G:A	1.81096e-07	-0.199328	0.0382018
6:32636701:A:G	1.81158e-07	-0.199326	0.0382018
6:32636728:G:A	4.63206e-16	0.578892	0.0712852
6:32636733:GT:G	1.48962e-12	0.437052	0.0617701
6:32636756:T:C	7.45496e-10	-0.221701	0.0360132
6:32636757:T:C	0.0561314	-0.068107	0.0356579
6:32636780:G:A	0.404532	-0.0304187	0.0364928
6:32636785:C:T	0.404562	-0.0304168	0.0364928
6:32636790:C:T	0.0723579	0.267113	0.148656
6:32636844:T:C	0.403963	-0.0304566	0.036494
6:32636866:A:T	0.0559303	-0.0681648	0.0356589
6:32636882:C:T	0.404164	-0.0304436	0.0364941
6:32636900:C:T	1.0566e-07	0.24878	0.0467921
6:32636940:A:C	0.418096	-0.029577	0.0365271
6:32636957:T:C	0.481231	-0.0266818	0.0378828
6:32636958:T:A	0.481254	-0.0266804	0.0378828
6:32636963:C:A	2.08359e-09	-0.281775	0.0470319
6:32636972:C:T	0.48786	-0.026302	0.0379146
6:32636991:A:T	0.252083	-0.0447973	0.0391139
6:32636997:C:T	2.69273e-08	-0.226563	0.0407464
6:32637007:G:C	0.36377	-0.0332804	0.0366441
6:32637015:C:T	2.00607e-07	-0.199004	0.0382791
6:32637016:A:G	0.40255	-0.0305846	0.0365375
6:32637095:A:C	0.409029	-0.0301359	0.0365016
6:32637096:G:A	9.88592e-08	0.249391	0.0468005
6:32637135:C:G	1.71834e-08	-0.233791	0.0414655
6:32637136:C:T	4.62496e-16	0.579098	0.0713091
6:32637138:C:A	1.71834e-08	-0.233791	0.0414655
6:32637158:G:A	3.31011e-08	-0.227262	0.0411394
6:32637180:A:G	1.05348e-07	0.249017	0.0468319
6:32637184:C:A	0.324959	-0.0363125	0.036891
6:32637213:A:G	1.56999e-07	0.245742	0.0468602
6:32637215:T:C	3.1168e-09	-0.250802	0.0423271
6:32637245:G:A	0.321066	-0.0366611	0.0369467
6:32637261:T:C	4.59214e-09	-0.25721	0.0438826
6:32637265:A:G	1.56215e-07	0.246077	0.0469157
6:32637266:A:G	0.430621	-0.0293821	0.0372808
6:32637267:G:A	0.430621	-0.0293821	0.0372808
6:32637275:A:G	3.85389e-07	0.23623	0.0465383
6:32637287:C:G	0.457304	-0.0282642	0.0380256
6:32637289:A:T	2.58969e-07	0.239842	0.0465613
6:32637290:A:G	3.9815e-16	0.58135	0.0714266
6:32637298:C:T	3.58583e-07	0.232073	0.0455963
6:32637315:C:A	1.16126e-08	-0.250071	0.0438312
6:32637316:A:G	1.16221e-08	-0.250071	0.0438322
6:32637327:C:T	1.17424e-08	-0.249998	0.0438329
6:32637333:C:T	1.09094e-07	-0.229842	0.0432775
6:32637341:C:T	0.680927	-0.0153001	0.0372085
6:32637343:G:A	4.668e-08	-0.240727	0.0440609
6:32637355:C:G	1.08952e-07	-0.229852	0.0432775
6:32637376:ACCG:A	0.376334	-0.0324343	0.0366626
6:32637377:CCGA:C	0.376759	-0.0324041	0.036661
6:32637390:G:C	0.870379	-0.0103804	0.063614
6:32637391:G:A	0.502503	-0.0247115	0.0368522
6:32637394:A:G	7.42268e-08	-0.224141	0.0416571
6:32637398:AC:A	0.366151	-0.0331319	0.0366622
6:32637404:G:A	2.42542e-07	0.240636	0.0466045
6:32637413:T:A	0.620929	-0.0182814	0.036967
6:32637454:C:A	0.288975	-0.0391031	0.0368767
6:32637468:TTTTC:T	0.398449	-0.0316983	0.0375396
6:32637469:T:C	0.686565	0.0151126	0.0374518
6:32637470:T:C	0.686582	0.0151117	0.0374517
6:32637472:C:T	2.83821e-08	0.268734	0.0484107
6:32637474:T:C	0.740893	0.042484	0.128478
6:32637479:G:A	0.682783	0.0153031	0.0374462
6:32637492:C:T	3.40221e-16	0.587742	0.0720436
6:32637493:G:A	0.887801	-0.00900312	0.0638127
6:32637497:T:C	0.17264	-0.0502194	0.036824
6:32637524:AC:A	1.02003e-07	0.261593	0.0491428
6:32637527:T:A	4.50293e-09	-0.243371	0.0414986
6:32637528:C:A	2.83068e-07	0.255274	0.0497186
6:32637531:A:G	4.39048e-09	-0.24374	0.0415317
6:32637538:G:A	0.227018	-0.0453684	0.0375543
6:32637573:C:T	0.280935	-0.0396013	0.0367284
6:32637593:C:G	0.281	-0.0395955	0.036728
6:32637696:T:G	2.94662e-07	0.237948	0.0464123
6:32637743:G:T	0.923143	-0.00724387	0.0750855
6:32637750:C:T	1.07889e-08	-0.238777	0.0417601
6:32637756:G:A	2.24328e-08	-0.229994	0.0411283
6:32637772:A:G	8.61268e-07	0.23051	0.0468426
6:32637778:G:A	0.0224888	-0.0811356	0.0355544
6:32637817:G:A	0.271767	-0.0415885	0.037842
6:32637822:C:T	7.16234e-10	-0.280541	0.0455242
6:32637823:A:G	0.271087	-0.0416497	0.037844
6:32637833:G:A	9.78933e-10	-0.277343	0.0453708
6:32637874:C:T	0.447499	-0.0277055	0.0364742
6:32637887:T:C	0.0153019	-0.0891386	0.0367558
6:32637896:G:A	0.000892972	0.168232	0.0506381
6:32637905:T:C	0.0170007	-0.0878213	0.0367962
6:32637907:T:C	0.000892936	0.168236	0.050639
6:32637909:A:C	0.0170143	-0.0878097	0.0367959
6:32637912:A:C	3.19662e-08	-0.231179	0.0418021
6:32637940:A:T	3.09797e-07	0.237558	0.0464217
6:32637968:A:T	0.404631	-0.0304101	0.0364901
6:32638037:T:C	0.00295908	0.152503	0.0513139
6:32638042:A:G	0.0222434	-0.0853833	0.0373475
6:32638054:G:A	0.0221843	-0.085423	0.0373483
6:32638058:C:T	0.0288474	-0.0813873	0.0372385
6:32638060:G:A	0.0225286	-0.0852866	0.0373845
6:32638065:G:C	1.14865e-09	0.272041	0.0446903
6:32638071:C:A	0.463774	-0.0982875	0.134154
6:32638086:G:A	0.34279	-0.0349276	0.0368175
6:32638094:G:A	0.34279	-0.0349276	0.0368175
6:32638114:T:C	1.44152e-06	0.227173	0.0471393
6:32638138:T:C	0.435528	-0.0285422	0.0366035
6:32638146:G:A	2.90028e-07	-0.211376	0.0412054
6:32638153:G:T	2.86009e-07	-0.211501	0.0412086
6:32638163:T:A	0.429293	-0.0289417	0.0366164
6:32638175:G:A	3.03034e-07	-0.210965	0.0411916
6:32638176:C:T	0.431329	-0.0288059	0.0366059
6:32638261:T:C	0.470101	-0.0263833	0.036526
6:32638262:G:A	0.470101	-0.0263833	0.036526
6:32638269:A:T	0.470268	-0.0263814	0.0365372
6:32638280:A:C	1.4969e-06	0.226656	0.0471057
6:32638290:A:G	0.469389	-0.026415	0.0365114
6:32638348:A:G	0.469647	-0.0263995	0.036511
6:32638371:A:G	1.46122e-06	0.226867	0.0471024
6:32638392:C:T	4.93675e-07	-0.205942	0.0409529
6:32638395:A:T	4.93675e-07	-0.205942	0.0409529
6:32638411:C:G	1.46153e-06	0.226866	0.0471026
6:32638427:A:T	0.465312	-0.0266652	0.0365213
6:32638450:GC:G	1.46112e-06	0.22687	0.0471028
6:32638490:A:G	0.46525	-0.0266689	0.0365213
6:32638510:G:T	1.66694e-06	0.225727	0.0471236
6:32638512:G:A	1.66694e-06	0.225727	0.0471236
6:32638541:C:G	1.66696e-06	0.225728	0.0471238
6:32638544:T:C	1.65558e-06	0.225803	0.0471261
6:32638547:T:C	0.361653	-0.0334204	0.0366364
6:32638581:T:C	0.335811	-0.0352878	0.0366635
6:32638583:A:C	0.335843	-0.0352854	0.0366635
6:32638602:C:T	1.45305e-07	-0.21732	0.041328
6:32638620:A:G	0.434388	-0.0289637	0.037052
6:32638630:A:G	0.434411	-0.0289623	0.037052
6:32638643:C:G	1.75371e-06	0.225311	0.0471371
6:32638684:ACT:A	8.32087e-08	-0.225464	0.042064
6:32638686:T:G	0.236856	0.046839	0.0395974
6:32638694:G:A	0.592509	-0.0199527	0.0372806
6:32638713:C:T	2.17142e-06	-0.204337	0.0431384
6:32638726:C:A	2.8293e-06	0.220875	0.0471668
6:32638727:G:A	2.58614e-06	-0.202562	0.0430872
6:32638741:A:G	2.83445e-06	0.220856	0.0471667
6:32638744:G:A	2.49931e-06	-0.202712	0.0430552
6:32638750:T:G	2.39887e-06	-0.203404	0.0431257
6:32638757:G:A	2.40008e-06	-0.2034	0.0431257
6:32638783:T:C	0.0155821	0.0966485	0.0399612
6:32638788:T:C	1.73708e-06	-0.205324	0.0429383
6:32638795:G:C	3.17968e-06	0.21986	0.0471919
6:32638816:A:G	0.00757128	0.11071	0.0414547
6:32638871:A:G	3.49578e-07	-0.21048	0.0413147
6:32638878:A:G	1.5883e-06	0.225628	0.0470078
6:32638888:A:C	3.4967e-07	-0.210477	0.0413145
6:32638894:A:T	3.4967e-07	-0.210477	0.0413145
6:32638907:A:C	1.50823e-06	0.226239	0.0470338
6:32638983:ATTG:A	1.80775e-06	0.225867	0.0473139
6:32638985:T:TTA	1.35608e-14	0.536058	0.0696141
6:32639005:G:A	0.0169844	-0.314742	0.131854
6:32639011:T:A	0.0169962	-0.31471	0.131855
6:32639028:G:A	1.72884e-06	0.226217	0.0472983
6:32639036:T:C	1.72884e-06	0.226217	0.0472983
6:32639044:T:A	0.00609179	-0.392541	0.143117
6:32639071:C:T	1.02107e-09	0.272893	0.044692
6:32639083:G:C	1.2891e-07	-0.227587	0.0431004
6:32639088:C:A	0.0794442	0.254621	0.145172
6:32639096:C:T	1.28717e-07	-0.227602	0.043101
6:32639107:T:C	1.20592e-07	-0.228056	0.0430896
6:32639140:G:GTTCTCC	4.16333e-07	-0.209854	0.0414622
6:32639143:G:C	1.26075e-07	0.253368	0.0479458
6:32639144:T:C	7.44261e-07	-0.208069	0.0420388
6:32639148:T:G	7.53773e-07	-0.207945	0.0420348
6:32639155:A:G	0.773173	-0.010679	0.0370505
6:32639163:C:T	1.11181e-07	0.255156	0.0480753
6:32639179:T:A	3.2871e-07	-0.211196	0.0413607
6:32639224:A:C	0.470651	-0.0264855	0.036713
6:32639247:T:C	1.60327e-06	0.226667	0.0472427
6:32639264:T:G	0.540829	0.0228018	0.0372848
6:32639270:T:G	0.53983	0.0228602	0.0372881
6:32639287:G:A	9.71417e-10	0.273814	0.0447844
6:32639312:C:A	0.000589146	-0.152686	0.0444298
6:32639315:A:T	0.000589071	-0.152687	0.0444298
6:32639316:A:G	0.46501	0.0274304	0.0375439
6:32639322:A:T	0.000589237	-0.152684	0.0444297
6:32639331:C:A	0.00510004	0.147882	0.0528027
6:32639332:C:T	0.00510004	0.147882	0.0528027
6:32639344:G:T	0.00510996	0.147859	0.0528063
6:32639359:G:T	3.39938e-07	-0.215605	0.0422768
6:32639368:A:T	0.0215105	-0.0856792	0.0372696
6:32639383:A:G	3.02343e-07	-0.216561	0.0422807
6:32639387:A:G	2.12007e-06	0.224615	0.0473709
6:32639389:C:T	0.450397	-0.0279125	0.0369822
6:32639390:C:A	1.99855e-06	0.224878	0.0473072
6:32639415:G:A	0.247951	-0.0424841	0.0367719
6:32639429:G:T	0.224788	-0.0446698	0.0367988
6:32639441:A:G	0.220983	-0.0450282	0.0367902
6:32639447:C:A	2.05182e-08	-0.236219	0.042125
6:32639449:G:A	0.221394	-0.0449968	0.0367972
6:32639456:T:C	2.77908e-06	0.222574	0.0474924
6:32639459:A:G	2.96752e-06	0.221524	0.0474045
6:32639464:C:T	6.13925e-07	-0.205653	0.0412396
6:32639465:A:G	6.13734e-07	-0.205655	0.0412396
6:32639511:C:T	2.17253e-06	0.223898	0.047269
6:32639545:C:T	7.07884e-07	-0.203408	0.0410164
6:32639573:C:T	1.23013e-06	0.230439	0.0475062
6:32639577:C:T	9.73966e-07	-0.201104	0.0410683
6:32639578:A:G	1.74284e-06	-0.180681	0.0377902
6:32639596:A:T	0.0604682	0.262222	0.139675
6:32639610:C:G	9.56527e-08	-0.223438	0.0418832
6:32639616:T:C	0.424485	-0.115169	0.144202
6:32639619:GA:G	0.13762	-0.0555609	0.037422
6:32639620:A:G	0.245831	0.0465038	0.040071
6:32639621:G:A	2.6463e-06	0.242028	0.0515335
6:32639623:C:T	2.77771e-06	0.241959	0.0516278
6:32639624:A:G	1.5871e-05	0.216568	0.0501752
6:32639636:G:A	8.14753e-16	0.579265	0.0719408
6:32639646:T:C	7.12258e-06	0.222021	0.049448
6:32639670:T:G	2.91032e-06	0.234495	0.0501375
6:32639683:T:G	7.46774e-07	-0.208112	0.0420531
6:32639695:G:T	1.9549e-06	0.238832	0.0501956
6:32639702:C:T	0.444655	-0.0283348	0.0370702
6:32639710:T:C	3.15897e-07	0.251926	0.0492649
6:32639712:AT:A	3.159e-07	0.251928	0.0492653
6:32639724:C:T	1.92219e-07	-0.220215	0.0422944
6:32639725:G:A	6.57647e-07	0.243053	0.0488699
6:32639726:C:T	6.59664e-07	0.24303	0.0488711
6:32639737:A:G	0.369892	-0.0335361	0.0374005
6:32639740:G:A	3.62502e-08	-0.236408	0.0429191
6:32639777:C:A	1.42556e-07	-0.219506	0.0417159
6:32639790:CTG:C	1.20588e-07	-0.220819	0.0417222
6:32639836:C:A	0.407998	-0.111881	0.135217
6:32639857:G:A	6.99182e-07	-0.203702	0.0410559
6:32639875:G:T	1.97119e-06	0.224484	0.0471967
6:32639876:G:C	6.9913e-07	-0.203703	0.0410558
6:32639885:G:T	1.97119e-06	0.224484	0.0471967
6:32639895:A:G	0.475061	-0.0261121	0.0365578
6:32639909:T:C	6.79012e-08	-0.225951	0.0418689
6:32639931:G:T	0.411766	-0.110911	0.135127
6:32639956:G:A	0.463104	-0.0268014	0.0365269
6:32639972:C:T	0.411766	-0.110911	0.135127
6:32639973:A:G	1.95499e-06	0.224536	0.047191
6:32640015:A:G	0.463858	-0.0267608	0.0365331
6:32640020:G:T	8.37038e-10	0.274987	0.0448027
6:32640035:C:T	1.94954e-06	0.224588	0.0471964
6:32640041:T:A	0.858741	-0.0112905	0.0634378
6:32640059:C:A	1.94876e-06	0.224592	0.0471964
6:32640074:C:T	1.05726e-06	-0.207816	0.0425794
6:32640075:A:G	1.05726e-06	-0.207816	0.0425794
6:32640095:T:A	2.26978e-06	0.223472	0.0472677
6:32640096:A:G	0.600419	-0.0193789	0.0369969
6:32640120:A:G	1.39866e-08	-0.247853	0.0436856
6:32640134:C:T	0.620701	-0.0184174	0.0372176
6:32640142:C:T	0.711435	-0.0137554	0.0371837
6:32640143:A:G	6.45082e-07	0.237321	0.0476817
6:32640149:C:G	0.711435	-0.0137554	0.0371837
6:32640157:A:T	0.711492	-0.0137525	0.0371837
6:32640217:A:G	0.000146852	0.156004	0.0410933
6:32640257:A:C	7.02254e-07	-0.203915	0.0411058
6:32640268:G:A	7.02039e-07	-0.203918	0.0411058
6:32640288:C:T	6.95636e-07	-0.204273	0.0411627
6:32640289:G:A	2.03921e-06	0.221427	0.046621
6:32640336:G:A	6.6951e-07	-0.20463	0.041173
6:32640359:C:T	3.58893e-07	-0.2103	0.04132
6:32640382:G:A	3.72868e-07	-0.209943	0.0413086
6:32640401:A:G	3.72615e-07	-0.209949	0.0413086
6:32640420:G:A	0.466148	-0.0266107	0.036515
6:32640424:T:G	3.34749e-07	-0.210686	0.0412886
6:32640473:C:T	6.7144e-07	0.236688	0.0476286
6:32640494:G:A	0.511049	-0.0240519	0.0365973
6:32640509:G:A	3.97452e-07	-0.209618	0.0413433
6:32640538:C:T	5.55343e-07	-0.207567	0.0414626
6:32640539:C:T	2.23528e-06	0.225014	0.0475626
6:32640542:C:G	0.457025	-0.0273174	0.036729
6:32640546:C:A	2.21885e-06	0.225277	0.0476032
6:32640548:C:T	9.69077e-07	-0.200999	0.0410385
6:32640549:T:G	2.47052e-05	0.156202	0.0370368
6:32640556:G:A	2.21907e-06	0.225277	0.0476033
6:32640592:C:G	0.43551	-0.0285858	0.0366579
6:32640593:C:T	4.33833e-07	-0.209374	0.0414317
6:32640595:C:T	1.97485e-06	0.225869	0.0474915
6:32640611:G:C	1.89797e-06	0.226055	0.0474506
6:32640646:A:G	0.410676	-0.030135	0.0366293
6:32640671:C:T	0.409886	-0.0301836	0.0366264
6:32640691:G:C	9.25154e-07	-0.206127	0.0420073
6:32640692:C:T	1.00889e-06	-0.205309	0.0419864
6:32640693:A:G	0.0344468	0.0765929	0.0362175
6:32640725:A:T	4.36068e-16	0.581227	0.0715083
6:32640745:G:A	0.390436	-0.0314065	0.036569
6:32640752:A:G	2.75151e-06	0.222408	0.0474364
6:32640759:C:T	0.51525	0.0240979	0.0370347
6:32640772:G:A	0.597919	-0.0189067	0.0358493
6:32640792:A:G	0.386252	0.0321401	0.0370947
6:32640793:A:G	0.386252	0.0321401	0.0370947
6:32640818:A:C	0.287437	0.0396084	0.0372343
6:32640849:A:T	0.00366593	0.152954	0.0526419
6:32640859:A:C	0.000835188	-0.15457	0.0462666
6:32640861:T:C	0.000835158	-0.154571	0.0462666
6:32640863:A:G	0.56621	-0.0223188	0.0389072
6:32640864:A:G	0.00242709	0.159702	0.0526672
6:32640866:T:A	0.000835668	-0.154561	0.0462659
6:32640877:A:G	0.324626	-0.038198	0.0387799
6:32640889:C:G	0.275718	0.0409573	0.0375759
6:32640905:G:A	0.791621	-0.0169125	0.0640126
6:32640918:C:G	9.57739e-07	0.232114	0.047369
6:32640936:A:C	4.42923e-07	-0.213314	0.0422445
6:32640970:G:A	5.38697e-07	-0.213166	0.0425313
6:32640984:A:G	5.38289e-07	-0.213173	0.0425314
6:32641011:A:G	0.22567	0.0464231	0.038316
6:32641065:A:C	0.462144	-0.0287186	0.0390559
6:32641066:C:T	0.00165059	0.165288	0.0525256
6:32641072:C:T	0.342107	-0.0372033	0.0391609
6:32641074:G:C	0.000565428	-0.162974	0.0472708
6:32641078:T:C	0.00463094	0.15142	0.0534741
6:32641081:C:T	0.00463118	0.15142	0.0534745
6:32641082:G:A	0.000535224	-0.163655	0.0472652
6:32641086:T:C	0.311936	-0.0396222	0.0391846
6:32641089:A:G	0.311915	-0.0396239	0.0391846
6:32641107:C:T	0.00163941	-0.142838	0.0453625
6:32641142:C:A	0.00146096	0.169694	0.0533238
6:32641143:A:G	0.410307	-0.0319438	0.0387973
6:32641148:G:A	0.00131343	0.171098	0.0532513
6:32641150:T:C	0.000697456	-0.15404	0.0454318
6:32641152:T:C	0.400239	-0.0327642	0.0389497
6:32641161:A:G	0.0022959	0.163512	0.0536276
6:32641165:C:T	0.00216924	0.164283	0.0535819
6:32641178:A:T	0.0224278	0.302784	0.132623
6:32641180:T:G	7.34553e-07	0.242356	0.0489411
6:32641184:A:G	0.313205	0.0393057	0.0389737
6:32641185:A:G	0.313205	0.0393057	0.0389737
6:32641195:T:C	5.34625e-07	0.245437	0.0489557
6:32641196:G:A	1.91044e-15	0.583722	0.0734517
6:32641199:C:T	0.367189	0.0350432	0.0388612
6:32641203:C:T	0.362116	0.0354833	0.0389353
6:32641207:G:A	0.320082	0.0386243	0.0388461
6:32641213:A:T	0.000861039	-0.160029	0.0480223
6:32641220:T:C	1.04444e-19	0.335571	0.03694
6:32641221:G:A	4.52857e-07	0.247648	0.0490851
6:32641231:T:C	3.99952e-09	0.267656	0.0454872
6:32641238:C:A	4.06527e-09	0.267929	0.0455544
6:32641241:A:G	0.00283059	0.118977	0.039851
6:32641251:T:C	2.25534e-10	0.230409	0.0363257
6:32641252:G:A	4.46169e-07	0.248187	0.0491641
6:32641281:C:A	0.00298379	0.16388	0.0551897
6:32641317:T:C	0.00326383	0.158769	0.0539714
6:32641318:G:A	0.00326383	0.158769	0.0539714
6:32641320:A:G	9.50565e-05	0.20793	0.053276
6:32641328:G:A	0.00254723	0.160711	0.0532567
6:32641341:C:T	0.00314135	0.156898	0.0531217
6:32641342:G:A	6.34209e-06	0.182235	0.0403651
6:32641350:A:G	0.486094	0.0306956	0.044069
6:32641381:C:T	0.00434459	-0.135066	0.0473586
6:32641402:A:G	0.000266873	0.304479	0.0835218
6:32641403:C:T	0.00773849	0.13735	0.0515719
6:32641411:C:T	0.0177898	0.122261	0.0515875
6:32641412:G:A	0.786724	-0.0183334	0.0677591
6:32641416:T:C	0.00459074	0.111813	0.0394483
6:32641419:T:C	0.00530834	0.109921	0.0394306
6:32641427:A:AT	0.00112176	-0.388867	0.119355
6:32641431:T:A	0.118022	0.182495	0.116749
6:32641435:T:A	0.118049	0.182483	0.11675
6:32641439:T:A	0.119391	0.181817	0.116749
6:32641445:T:A	0.119566	0.181733	0.11675
6:32641455:T:A	0.973555	-0.00287303	0.0866688
6:32641484:C:T	0.00179868	0.165312	0.0529573
6:32641487:T:C	0.504102	0.028076	0.0420268
6:32641500:A:G	0.0165286	-0.1347	0.0561946
6:32641503:T:G	0.907135	0.00775573	0.0664852
6:32641505:T:C	0.471421	0.0302854	0.0420531
6:32641506:G:A	0.471421	0.0302854	0.0420531
6:32641509:T:G	0.471367	0.0302895	0.0420537
6:32641513:T:C	0.473238	0.0301607	0.0420522
6:32641526:G:A	2.51632e-09	0.548575	0.0920367
6:32641529:C:T	0.474105	0.030102	0.0420527
6:32641580:T:C	0.00728462	0.113388	0.0422529
6:32641625:C:T	1.19279e-06	0.229503	0.0472536
6:32641631:G:A	0.165685	0.056188	0.0405337
6:32641637:A:T	0.000109909	-0.212954	0.0550609
6:32641642:C:T	0.000142909	-0.207325	0.0545152
6:32641659:G:T	0.000215362	-0.197844	0.0534674
6:32641673:T:C	4.19989e-07	0.239305	0.0472966
6:32641718:T:C	0.714331	0.024502	0.066937
6:32641747:G:T	1.43445e-09	0.272929	0.0451006
6:32641751:G:A	1.45548e-07	0.25543	0.0485783
6:32641754:A:G	0.803105	0.0341527	0.136977
6:32641755:A:G	1.45685e-07	0.255425	0.048579
6:32641784:C:T	0.0171402	0.099462	0.0417261
6:32641786:G:A	0.0171356	0.0994655	0.0417259
6:32641790:G:A	0.00248629	-0.185845	0.0614364
6:32641796:T:C	4.84679e-08	0.262646	0.0481316
6:32641821:T:C	0.000358359	-0.21507	0.0602608
6:32641828:A:G	0.0349106	0.0874099	0.0414384
6:32641832:C:A	7.53227e-07	0.243204	0.0491608
6:32641847:C:T	1.64357e-07	0.250151	0.0477779
6:32641855:A:G	0.0588279	0.076084	0.0402672
6:32641864:C:T	1.82294e-07	0.249347	0.0477993
6:32641867:A:G	0.0705357	0.0731625	0.0404558
6:32641868:T:G	0.0705357	0.0731625	0.0404558
6:32641869:G:A	0.000742439	-0.172046	0.0510007
6:32641878:C:T	0.986251	-0.0006749	0.0391634
6:32641890:A:G	0.942388	-0.00282967	0.039155
6:32641894:A:G	8.3546e-08	-0.263239	0.0491183
6:32641898:T:C	8.35523e-08	-0.263236	0.0491177
6:32641903:C:T	4.15082e-06	-0.196901	0.0427704
6:32641914:T:C	0.543962	-0.0231494	0.0381479
6:32641915:A:G	1.22018e-06	0.237836	0.0490149
6:32641916:T:C	1.22018e-06	0.237836	0.0490149
6:32641917:G:A	1.22018e-06	0.237836	0.0490149
6:32641919:T:C	1.67606e-07	-0.236852	0.0452692
6:32641936:G:A	0.406333	-0.0311531	0.0375175
6:32641942:T:C	1.63167e-06	0.23697	0.0494265
6:32641963:C:T	3.37559e-07	-0.22046	0.0432175
6:32641972:C:T	4.10852e-06	0.22693	0.0492702
6:32641984:T:A	4.26612e-06	0.226512	0.0492635
6:32642001:A:T	4.22934e-06	-0.19211	0.041765
6:32642013:C:A	0.93906	0.00504377	0.0659738
6:32642016:T:G	1.88236e-06	-0.199467	0.041855
6:32642018:C:T	2.64932e-06	-0.194957	0.0415131
6:32642019:G:A	3.42294e-06	0.228648	0.0492388
6:32642025:C:T	6.26282e-16	0.624773	0.0772843
6:32642026:G:A	1.88164e-06	-0.199472	0.0418553
6:32642030:T:C	0.47929	-0.0260881	0.0368766
6:32642050:A:T	0.0278164	0.0877643	0.0398953
6:32642073:G:T	0.517612	-0.0238837	0.0369127
6:32642095:C:T	1.22276e-07	0.26026	0.0491979
6:32642097:C:T	1.00642e-06	-0.210562	0.0430565
6:32642101:T:A	9.99947e-07	-0.210608	0.0430546
6:32642109:T:C	3.76837e-07	-0.218532	0.0430156
6:32642126:C:T	4.1797e-07	0.246092	0.0486291
6:32642147:A:G	0.556591	-0.0214657	0.0365117
6:32642152:A:T	0.561835	-0.021169	0.0364909
6:32642187:T:G	3.93541e-07	0.246199	0.0485403
6:32642220:G:A	3.93545e-07	0.2462	0.0485405
6:32642247:A:G	0.349861	-0.0341555	0.0365355
6:32642259:CT:C	0.417303	-0.0299431	0.0369162
6:32642277:T:C	0.365667	-0.033014	0.0364949
6:32642280:C:T	7.87428e-07	0.242336	0.0490712
6:32642290:G:T	0.34825	-0.0342292	0.0364921
6:32642307:G:A	2.39163e-07	-0.211808	0.0410004
6:32642313:A:G	6.97709e-07	0.242704	0.0489126
6:32642319:C:T	1.16109e-06	-0.198738	0.0408744
6:32642335:G:A	1.48986e-06	0.238062	0.0494664
6:32642337:T:C	1.48986e-06	0.238062	0.0494664
6:32642376:A:T	1.33047e-07	-0.219269	0.0415707
6:32642377:G:GCAA	0.00469354	0.152449	0.0539196
6:32642378:T:C	0.0045961	0.152945	0.0539669
6:32642379:G:A	0.00459772	0.152939	0.0539668
6:32642386:G:A	0.0223306	-0.0856826	0.0375028
6:32642394:T:G	1.35029e-06	-0.20373	0.0421608
6:32642399:TG:T	3.01047e-09	0.271638	0.0457995
6:32642400:G:C	7.55859e-07	0.272732	0.0551372
6:32642401:T:C	3.05625e-09	0.271833	0.0458515
6:32642405:G:T	0.0191024	-0.0883295	0.0376909
6:32642406:G:T	0.019109	-0.0883248	0.0376909
6:32642424:C:A	0.00477017	0.154429	0.0547201
6:32642429:G:GA	0.341841	-0.0346678	0.036472
6:32642454:C:T	2.44725e-06	-0.19258	0.040866
6:32642467:TTC:T	0.502783	-0.0244611	0.0365028
6:32642469:C:T	0.0198955	-0.0862554	0.0370463
6:32642472:T:C	0.992941	-0.000579841	0.0655378
6:32642473:T:G	6.29738e-07	-0.203712	0.0408908
6:32642483:A:C	4.23906e-16	0.585974	0.072062
6:32642505:ACT:A	6.71971e-07	0.239854	0.0482673
6:32642515:T:C	6.14848e-07	-0.203868	0.0408841
6:32642525:G:T	6.15034e-07	-0.203867	0.0408843
6:32642542:C:T	7.88949e-07	0.237902	0.048177
6:32642545:A:C	4.64427e-16	0.585673	0.0721231
6:32642554:C:G	7.88297e-07	0.237912	0.0481774
6:32642565:G:T	8.60719e-07	-0.20134	0.0409139
6:32642570:T:C	8.60719e-07	-0.20134	0.0409139
6:32642577:A:G	7.40598e-07	0.237989	0.0480747
6:32642582:G:A	7.36307e-07	0.238013	0.0480686
6:32642584:T:A	0.000966458	-0.140583	0.0425995
6:32642603:A:C	1.03593e-06	-0.201555	0.0412627
6:32642605:A:G	1.03595e-06	-0.201555	0.0412627
6:32642615:C:T	0.557269	-0.0215956	0.0367959
6:32642641:C:T	0.498144	-0.0247765	0.0365752
6:32642673:C:T	0.498165	-0.0247752	0.036575
6:32642679:A:C	0.0243642	0.29857	0.132619
6:32642709:G:A	0.546171	-0.0220748	0.0365775
6:32642719:C:T	3.53815e-07	0.245466	0.0482038
6:32642738:C:T	0.515638	-0.0237515	0.0365361
6:32642750:G:A	4.98728e-07	-0.205357	0.0408524
6:32642759:A:G	0.932598	-0.00555788	0.0657145
6:32642761:T:A	4.79289e-07	0.242934	0.0482547
6:32642769:T:C	4.80435e-07	0.242913	0.0482549
6:32642839:C:G	5.02048e-07	0.241963	0.0481468
6:32642843:C:G	4.76605e-07	-0.205708	0.0408516
6:32642845:A:G	0.716746	-0.0217705	0.0600051
6:32642852:C:T	5.01255e-07	0.241973	0.0481458
6:32642899:T:A	1.6544e-07	-0.214925	0.0410593
6:32642906:T:A	1.65455e-07	-0.214924	0.0410593
6:32642921:T:A	0.390468	-0.0314286	0.0365973
6:32642926:T:<CN0>	4.69167e-07	-0.205837	0.0408527
6:32642938:G:A	6.83033e-10	0.276076	0.0447452
6:32642944:T:C	0.390111	-0.0314527	0.0365977
6:32642958:G:A	5.52705e-07	0.241006	0.0481332
6:32642966:C:T	0.420633	-0.0299576	0.0371994
6:32642969:C:T	0.420572	-0.0299616	0.0371996
6:32642981:C:T	8.32295e-05	0.161403	0.0410184
6:32643011:T:C	0.436113	-0.0290348	0.0372827
6:32643023:G:A	0.462305	-0.0274239	0.0373086
6:32643091:A:AT	1.1031e-05	0.203853	0.0463733
6:32643097:C:CTTT	6.81548e-07	0.232855	0.0468846
6:32643108:G:A	1.40046e-06	0.233041	0.0482993
6:32643109:T:G	1.40046e-06	0.233041	0.0482993
6:32643130:C:T	3.22004e-07	0.243088	0.0475702
6:32643139:C:T	3.22163e-07	0.243082	0.04757
6:32643166:C:T	7.7045e-07	0.233547	0.0472507
6:32643184:C:T	7.67515e-07	0.233566	0.0472475
6:32643201:A:T	0.920755	-0.00631297	0.0634581
6:32643220:T:A	4.50979e-06	0.217319	0.0473835
6:32643251:A:G	3.73822e-06	0.221059	0.047792
6:32643261:T:A	0.630719	-0.0316911	0.0659248
6:32643276:C:T	6.98079e-06	0.215984	0.0480577
6:32643281:T:A	7.05941e-06	0.215918	0.0480683
6:32643303:A:T	4.66283e-06	0.219974	0.0480355
6:32643318:G:T	2.29864e-06	0.228468	0.0483508
6:32643320:T:C	2.29864e-06	0.228468	0.0483508
6:32643325:C:T	0.742819	-0.0220662	0.06725
6:32643328:T:C	2.29791e-06	0.228471	0.0483508
6:32643333:G:A	9.04709e-16	0.594566	0.073959
6:32643336:G:A	2.34767e-06	0.228342	0.048368
6:32643351:C:T	2.09762e-06	0.22931	0.0483389
6:32643386:A:G	6.53779e-15	0.599696	0.076952
6:32643420:G:A	1.99137e-05	0.205798	0.0482431
6:32643479:T:C	1.29088e-05	0.20802	0.0476929
6:32643497:G:GC	1.09963e-06	0.229236	0.047043
6:32643516:G:A	1.27975e-05	0.208033	0.0476752
6:32643530:C:G	0.127825	0.185726	0.121969
6:32643548:T:C	1.28628e-05	0.207966	0.0476721
6:32643552:G:C	1.28642e-05	0.207965	0.0476721
6:32643583:T:C	7.54071e-06	0.212798	0.0475226
6:32643584:A:G	1.80893e-06	0.22361	0.0468422
6:32643623:C:A	8.82975e-08	0.404637	0.075643
6:32643687:G:T	1.82154e-06	0.22354	0.0468413
6:32643704:T:C	1.823e-06	0.223532	0.0468413
6:32643739:G:A	4.00105e-11	0.285729	0.0432658
6:32643752:T:A	0.867055	-0.0105084	0.0627743
6:32643755:C:T	1.81805e-06	0.223556	0.0468409
6:32643766:A:T	1.79888e-06	0.223646	0.0468389
6:32643801:A:G	0.875327	-0.00984409	0.0627429
6:32643824:G:T	1.81491e-06	0.223606	0.046848
6:32643839:T:C	1.56842e-06	0.180343	0.0375532
6:32643844:C:T	1.81997e-06	0.223588	0.0468497
6:32643860:C:T	1.79177e-06	0.223728	0.0468482
6:32643883:G:A	1.77453e-06	0.223782	0.0468405
6:32643894:T:G	1.80361e-06	0.223632	0.0468411
6:32643947:T:G	1.82685e-06	0.223521	0.0468431
6:32643953:A:T	1.82681e-06	0.223522	0.0468432
6:32643987:A:G	1.8599e-06	0.223332	0.046839
6:32644010:T:G	1.53126e-06	0.225254	0.0468586
6:32644036:T:C	8.87103e-07	0.231241	0.0470465
6:32644049:A:T	8.86743e-07	0.231245	0.0470466
6:32644070:T:C	9.14741e-07	0.231202	0.0470963
6:32644094:T:C	8.10289e-07	0.232221	0.0470762
6:32644099:T:G	8.10658e-07	0.232217	0.0470762
6:32644111:T:C	7.80065e-07	0.232373	0.0470363
6:32644128:A:G	1.32295e-06	0.227219	0.0469822
6:32644135:G:A	1.29419e-06	0.227336	0.046964
6:32644141:GT:G	1.29886e-06	0.227308	0.0469651
6:32644159:T:C	1.23533e-06	0.22733	0.0468734
6:32644190:C:T	1.51429e-06	0.225508	0.0468895
6:32644226:T:C	1.29683e-06	0.227154	0.0469303
6:32644238:T:C	1.29646e-06	0.227156	0.0469303
6:32644239:G:A	1.29646e-06	0.227156	0.0469303
6:32644264:A:C	1.16831e-06	0.228043	0.0469134
6:32644276:T:A	0.0018099	0.158904	0.0509344
6:32644285:G:T	0.00176639	0.159718	0.051078
6:32644290:C:T	0.00176924	0.159693	0.0510778
6:32644297:C:G	0.0024394	0.155315	0.0512461
6:32644299:T:C	0.0024394	0.155315	0.0512461
6:32644300:C:A	0.00243946	0.155314	0.0512461
6:32644305:G:A	0.0024431	0.155275	0.0512407
6:32644314:A:AGCT	3.78899e-16	0.58413	0.0717153
6:32644315:A:ACTT	1.62953e-06	0.224972	0.0469213
6:32644328:A:G	0.0027528	0.153167	0.0511567
6:32644337:A:G	0.0038918	0.147424	0.0510683
6:32644350:T:C	0.00390601	0.147337	0.0510583
6:32644378:T:A	0.57373	-0.0758645	0.134854
6:32644388:A:G	1.71458e-07	0.205185	0.0392482
6:32644391:G:T	1.88489e-06	0.223872	0.0469787
6:32644423:C:T	1.86726e-06	0.223387	0.0468583
6:32644428:A:G	1.86726e-06	0.223387	0.0468583
6:32644430:G:T	0.871409	-0.010158	0.0627545
6:32644431:G:A	0.871409	-0.010158	0.0627545
6:32644463:T:C	1.85211e-06	0.223373	0.0468392
6:32644523:T:C	7.36211e-11	0.282642	0.043396
6:32644553:C:T	0.000462087	-0.183026	0.0522659
6:32644562:G:A	1.18808e-06	0.229125	0.0471683
6:32644563:T:G	0.945225	-0.00436886	0.0635893
6:32644577:A:G	2.01667e-06	0.22269	0.0468648
6:32644578:G:A	2.92296e-16	0.593288	0.0725605
6:32644594:G:A	1.80704e-06	0.223746	0.0468688
6:32644631:G:A	1.43177e-06	0.226082	0.0468999
6:32644658:G:T	1.25228e-06	0.227368	0.0469073
6:32644670:G:C	1.19175e-06	0.227973	0.0469369
6:32644680:C:T	1.39525e-06	0.226352	0.0469056
6:32644701:G:A	1.96163e-06	0.222975	0.0468697
6:32644755:A:G	1.85788e-06	0.223347	0.0468399
6:32644775:C:T	1.66393e-06	0.224406	0.0468443
6:32644806:C:G	1.85686e-06	0.223357	0.0468409
6:32644859:C:T	1.31507e-15	0.570173	0.0713325
6:32644869:A:T	1.69404e-06	0.224349	0.0468676
6:32644878:T:C	1.88966e-06	0.223303	0.0468644
6:32644906:T:C	2.33108e-16	0.599084	0.0730262
6:32644915:A:G	2.22762e-06	0.22205	0.0469291
6:32644919:A:G	2.22762e-06	0.22205	0.0469291
6:32644953:A:T	3.41722e-06	0.218619	0.0470755
6:32644958:T:C	3.41617e-06	0.218624	0.047076
6:32644968:GTT:G	2.28637e-06	0.222259	0.0470259
6:32644972:GTT:G	2.28765e-06	0.222254	0.0470259
6:32644983:G:A	3.09365e-06	0.218981	0.0469462
6:32645029:T:A	0.000372435	-0.184322	0.051792
6:32645073:T:C	1.89772e-06	0.223399	0.0468929
6:32645075:C:G	1.89798e-06	0.223397	0.0468929
6:32645076:C:T	1.51427e-11	0.430138	0.063757
6:32645088:C:T	1.88987e-06	0.223455	0.0468966
6:32645109:C:A	1.93025e-06	0.223265	0.0468986
6:32645131:C:G	2.00257e-06	0.223054	0.0469276
6:32645144:C:A	2.00526e-06	0.223045	0.0469283
6:32645319:T:C	1.49044e-06	0.174432	0.0362455
6:32645432:C:T	5.24456e-06	0.217849	0.0478289
6:32645446:T:C	4.8539e-06	0.219053	0.0479223
6:32645469:C:A	4.65903e-06	0.219309	0.0478883
6:32645489:G:A	4.78023e-06	0.219325	0.0479481
6:32645497:C:T	4.78023e-06	0.219325	0.0479481
6:32645529:T:C	9.02348e-07	0.231405	0.0471119
6:32645530:G:A	0.754082	-0.041345	0.131983
6:32645534:G:A	9.0197e-07	0.231408	0.0471116
6:32645578:T:C	1.5603e-06	0.225199	0.0468837
6:32645598:C:T	1.56009e-06	0.225201	0.0468838
6:32645599:A:G	1.56009e-06	0.225201	0.0468838
6:32645626:A:C	1.82976e-06	0.223461	0.0468336
6:32645660:T:A	1.7836e-06	0.223756	0.0468449
6:32645680:G:C	0.846996	-0.0121747	0.063097
6:32645693:C:T	1.91141e-06	0.223605	0.0469505
6:32645695:G:T	1.91135e-06	0.223606	0.0469506
6:32645737:A:G	1.47126e-06	0.225681	0.0468695
6:32645744:C:T	1.47029e-06	0.225689	0.0468698
6:32645766:G:A	1.25925e-06	0.227291	0.0469019
6:32645770:C:G	1.25925e-06	0.227291	0.0469019
6:32645799:C:A	0.890348	-0.00866687	0.0628654
6:32645820:C:G	1.88531e-06	0.223229	0.0468444
6:32645825:T:C	1.89461e-06	0.223152	0.0468378
6:32645871:G:C	1.8738e-06	0.223243	0.0468351
6:32645906:A:G	1.85889e-06	0.223324	0.0468363
6:32645974:G:A	1.66955e-06	0.224345	0.0468381
6:32646010:C:T	1.13703e-06	0.228181	0.0468899
6:32646047:T:C	4.59826e-07	0.239579	0.0475133
6:32646054:G:A	1.26996e-06	0.232836	0.0480629
6:32646059:A:G	1.28193e-06	0.232785	0.0480708
6:32646061:A:G	1.28193e-06	0.232785	0.0480708
6:32646085:A:G	2.6026e-06	0.224457	0.0477576
6:32646087:A:G	2.60279e-06	0.224456	0.0477576
6:32646094:G:T	2.87374e-06	0.22339	0.0477364
6:32646107:G:A	9.99393e-07	0.231237	0.0472707
6:32646113:G:A	6.96093e-05	-0.192558	0.0484105
6:32646132:T:A	1.30349e-06	0.227771	0.0470676
6:32646134:T:A	1.30346e-06	0.22777	0.0470674
6:32646143:A:G	1.30336e-06	0.227776	0.0470685
6:32646145:A:G	1.30259e-06	0.227781	0.0470684
6:32646184:C:A	0.000357329	-0.185539	0.0519755
6:32646193:C:T	3.06153e-06	0.21902	0.046933
6:32646232:C:G	2.00819e-06	0.223726	0.0470744
6:32646238:C:T	2.00819e-06	0.223726	0.0470744
6:32646241:T:A	2.00819e-06	0.223726	0.0470744
6:32646252:C:T	2.03979e-06	0.223734	0.0471074
6:32646274:T:C	2.05999e-06	0.223731	0.0471265
6:32646279:A:G	9.73414e-07	0.231199	0.047213
6:32646304:C:T	1.46437e-06	0.227151	0.0471654
6:32646309:T:C	1.4471e-06	0.227322	0.0471778
6:32646317:TCTG:T	1.68605e-06	0.226017	0.0472067
6:32646342:G:T	1.3563e-06	0.228268	0.0472475
6:32646343:A:G	1.3563e-06	0.228268	0.0472475
6:32646366:T:G	4.34799e-07	0.240626	0.0476198
6:32646369:T:G	4.34332e-07	0.240635	0.0476197
6:32646395:A:G	8.65657e-07	0.234111	0.0475839
6:32646396:T:G	8.65657e-07	0.234111	0.0475839
6:32646412:G:GT	1.15179e-06	0.230989	0.0474919
6:32646416:C:T	1.08736e-06	0.231795	0.0475465
6:32646445:A:C	9.20178e-07	0.23301	0.0474758
6:32646448:T:TC	1.16417e-06	0.230719	0.047457
6:32646449:T:C	4.74051e-07	0.243967	0.0484396
6:32646451:C:T	5.12429e-07	0.242966	0.0483841
6:32646454:C:T	3.79752e-05	0.166536	0.0404266
6:32646455:G:A	1.00056e-06	0.231956	0.0474199
6:32646469:C:A	1.06041e-06	0.22987	0.0471038
6:32646494:C:T	1.57825e-06	0.224895	0.0468427
6:32646521:G:A	1.99129e-06	0.222693	0.0468402
6:32646588:G:A	1.81376e-06	0.224249	0.0469814
6:32646604:G:A	1.20469e-06	0.228556	0.0470778
6:32646616:T:C	2.1848e-06	0.224192	0.0473425
6:32646617:G:A	2.1848e-06	0.224192	0.0473425
6:32646626:AT:A	2.70637e-05	0.170887	0.0407177
6:32646637:G:A	0.00406974	0.148074	0.051545
6:32646647:G:A	0.00400278	0.148277	0.0515219
6:32646648:G:T	0.00400278	0.148277	0.0515219
6:32646691:C:G	4.11913e-06	0.216464	0.0470033
6:32646759:A:G	4.22398e-06	0.216357	0.0470338
6:32646763:C:T	4.22594e-06	0.216356	0.0470344
6:32646797:C:CA	3.29727e-06	0.220198	0.0473404
6:32646798:C:A	0.0193531	0.124605	0.0532805
6:32646799:T:C	0.00476214	0.148768	0.052704
6:32646804:C:T	3.4543e-06	0.220166	0.0474313
6:32646807:A:G	3.24202e-15	0.571467	0.07251
6:32646817:A:G	3.47938e-06	0.219997	0.0474103
6:32646830:T:G	4.18534e-06	0.217068	0.0471686
6:32646837:G:C	4.17206e-06	0.216689	0.0470796
6:32646838:C:T	0.000634253	-0.176438	0.0516424
6:32646859:A:G	4.13808e-15	0.56623	0.0721251
6:32646861:C:T	2.4912e-06	0.221924	0.0471292
6:32646866:C:A	2.53845e-06	0.221659	0.0471113
6:32646884:T:C	7.62985e-05	0.152545	0.0385629
6:32646900:A:G	1.51906e-06	0.18035	0.0375048
6:32646904:T:C	2.31422e-06	0.222574	0.047117
6:32646927:A:G	0.000703087	-0.174756	0.0515753
6:32646930:A:C	2.54828e-06	0.221794	0.0471479
6:32646940:G:T	2.54382e-06	0.22182	0.0471498
6:32646954:TG:T	1.76612e-06	0.225867	0.0472674
6:32646955:G:T	0.00422245	0.146857	0.0513298
6:32646963:C:T	0.753051	-0.0415753	0.132145
6:32646969:C:T	0.0228916	-0.2078	0.091331
6:32646978:A:C	1.12632e-06	0.22887	0.0470135
6:32646997:A:G	1.13059e-06	0.228782	0.0470026
6:32647012:A:G	1.15463e-06	0.228728	0.0470317
6:32647027:G:T	9.62077e-07	0.230317	0.0470108
6:32647040:T:A	1.22931e-06	0.228177	0.0470386
6:32647042:TTGC:T	2.19141e-06	0.223433	0.0471884
6:32647045:C:T	2.20067e-06	0.223406	0.0471912
6:32647050:G:T	0.0228891	-0.207795	0.0913272
6:32647058:T:C	1.29473e-08	0.295144	0.0519002
6:32647059:A:G	1.68838e-06	0.226165	0.0472402
6:32647061:T:C	1.04732e-06	0.231437	0.047401
6:32647062:G:A	1.29565e-08	0.295137	0.0519002
6:32647064:C:T	1.31305e-08	0.29529	0.0519478
6:32647098:C:T	1.59477e-06	0.180169	0.0375432
6:32647099:T:C	0.00140173	0.164766	0.0515812
6:32647108:C:A	1.27815e-08	0.51695	0.090869
6:32647113:A:G	0.00187855	0.160683	0.0516868
6:32647119:T:C	0.00182543	0.160983	0.0516425
6:32647120:G:T	0.00182543	0.160983	0.0516425
6:32647133:C:T	0.00271613	0.153935	0.0513431
6:32647150:T:C	1.43945e-06	0.227636	0.0472327
6:32647158:A:G	0.714499	-0.0480497	0.131348
6:32647187:C:T	1.95e-06	0.222696	0.0467992
6:32647215:G:A	1.72597e-06	0.223852	0.0468004
6:32647280:G:C	1.91998e-06	0.223011	0.0468346
6:32647313:A:G	1.65184e-06	0.224585	0.0468672
6:32647353:A:G	2.17222e-06	0.223181	0.0471175
6:32647357:T:C	2.17222e-06	0.223181	0.0471175
6:32647379:C:A	0.560877	-0.0787119	0.135351
6:32647383:C:A	0.00312042	0.15141	0.0512279
6:32647388:G:A	0.00290646	0.152834	0.0513304
6:32647404:C:T	0.00302598	0.153297	0.0517008
6:32647411:G:C	0.00283001	0.154233	0.0516586
6:32647412:G:A	0.00283001	0.154233	0.0516586
6:32647433:T:C	0.691525	-0.0523764	0.132002
6:32647442:T:C	0.885449	-0.00926887	0.0643383
6:32647469:G:T	5.36763e-14	0.271768	0.0361267
6:32647476:T:G	6.42318e-07	0.236377	0.0474839
6:32647491:T:C	1.8932e-06	0.22835	0.0479274
6:32647495:G:A	1.8932e-06	0.22835	0.0479274
6:32647508:T:C	1.90872e-06	0.228212	0.0479149
6:32647510:T:A	1.90872e-06	0.228212	0.0479149
6:32647546:G:A	4.81185e-06	0.216926	0.047438
6:32647556:G:C	4.80885e-06	0.21693	0.0474375
6:32647611:C:T	3.44289e-06	0.218659	0.0470998
6:32647617:A:G	1.70938e-06	0.226702	0.047377
6:32647628:G:A	1.72223e-06	0.226648	0.0473807
6:32647640:C:A	1.72386e-06	0.22664	0.0473808
6:32647665:C:T	3.85005e-06	0.222094	0.0480795
6:32647666:A:G	3.83599e-06	0.222069	0.0480662
6:32647698:G:A	3.48785e-06	0.223586	0.048189
6:32647701:T:A	1.38938e-06	0.18114	0.0375302
6:32647728:G:C	0.00374503	0.15338	0.0529102
6:32647729:T:C	0.00374503	0.15338	0.0529102
6:32647735:G:A	0.003747	0.153372	0.0529103
6:32647761:C:T	0.00247939	0.160689	0.0531054
6:32647762:A:G	0.00247939	0.160689	0.0531054
6:32647764:C:T	1.2186e-13	0.268794	0.0362513
6:32647779:C:A	0.00563764	0.145827	0.0526806
6:32647786:A:G	0.00583354	0.144912	0.0525617
6:32647803:T:G	0.00591803	0.144685	0.0525691
6:32647807:T:A	2.04936e-06	0.407448	0.0858058
6:32647816:T:G	0.00595107	0.144599	0.0525724
6:32647834:T:C	3.11439e-06	0.224922	0.0482342
6:32647839:G:A	0.557022	-0.035148	0.0598497
6:32647846:T:C	4.89202e-06	0.219197	0.0479711
6:32647854:G:C	4.93343e-06	0.219065	0.0479606
6:32647856:G:A	0.621246	-0.0321846	0.0651398
6:32647866:G:A	9.96042e-13	0.499637	0.0700649
6:32647906:A:G	8.26176e-06	0.212709	0.0477109
6:32647935:C:G	8.25946e-06	0.212713	0.0477112
6:32647946:G:C	8.25802e-06	0.212715	0.0477112
6:32647982:T:C	0.609012	-0.0198449	0.0387986
6:32647995:T:C	0.635005	-0.0184308	0.0388268
6:32648003:G:C	2.24484e-06	0.237905	0.0502966
6:32648015:G:A	8.83738e-06	-0.217028	0.0488382
6:32648034:T:C	0.0130706	-0.126946	0.05115
6:32648039:C:T	0.0917207	0.0671302	0.039807
6:32648041:T:C	0.553495	-0.0274466	0.0463209
6:32648042:G:<INS:ME:SVA>	0.520093	-0.109627	0.170439
6:32648061:T:C	0.862332	-0.00664538	0.0383227
6:32648072:TCA:T	1.36296e-08	0.269544	0.0474718
6:32648074:ACT:A	3.05283e-09	0.267933	0.0451923
6:32648075:CT:C	2.60707e-08	0.263598	0.0473588
6:32648080:T:C	0.653164	-0.0171233	0.0381051
6:32648084:A:G	0.653376	-0.0171119	0.0381046
6:32648112:A:G	5.23974e-07	-0.223747	0.044595
6:32648135:C:T	1.99058e-07	-0.222211	0.042731
6:32648136:A:G	1.99058e-07	-0.222211	0.042731
6:32648153:T:C	0.436978	-0.0292383	0.037615
6:32648156:G:A	0.00788903	0.0980018	0.0368874
6:32648173:C:T	2.22505e-07	-0.223323	0.0431168
6:32648189:C:A	2.59724e-06	0.22749	0.0483986
6:32648208:A:G	0.0236199	-0.0863216	0.0381404
6:32648220:T:C	0.0238288	-0.0861881	0.0381384
6:32648221:C:T	4.11818e-07	-0.219635	0.0433768
6:32648243:G:A	4.18491e-07	-0.213005	0.042093
6:32648253:T:G	0.0307572	-0.081267	0.0376201
6:32648298:T:A	0.639728	-0.0172768	0.0369101
6:32648337:T:C	0.587886	-0.0200474	0.0369945
6:32648381:C:T	1.43629e-06	0.233654	0.048477
6:32648396:A:G	7.03934e-07	-0.202634	0.0408514
6:32648401:T:C	0.335558	-0.132962	0.138074
6:32648404:C:T	1.2817e-06	0.235558	0.0486433
6:32648414:G:C	1.33371e-06	0.235127	0.0486337
6:32648418:T:C	0.527284	-0.0389365	0.0615929
6:32648437:A:G	0.450543	-0.0275763	0.0365486
6:32648449:C:T	0.450592	-0.0275733	0.0365486
6:32648490:G:A	0.453061	-0.0274197	0.036544
6:32648502:C:T	1.26562e-06	0.23462	0.0484243
6:32648513:C:G	0.452738	-0.0274391	0.0365437
6:32648550:G:A	2.21122e-06	0.230057	0.0486061
6:32648553:C:G	2.20983e-06	0.230061	0.0486057
6:32648565:T:C	2.20667e-06	0.230073	0.0486052
6:32648587:TA:T	0.418686	-0.0295679	0.0365621
6:32648592:A:C	0.454036	-0.0273592	0.0365422
6:32648614:A:C	6.54337e-07	0.237689	0.047782
6:32648627:C:T	7.4223e-07	0.23614	0.0477053
6:32648635:T:C	1.17722e-09	0.273617	0.0449783
6:32648646:G:A	2.50996e-07	-0.209992	0.0407201
6:32648652:A:G	2.50873e-07	-0.209995	0.04072
6:32648669:C:T	0.459528	-0.0270493	0.0365717
6:32648681:A:T	1.88416e-07	-0.211798	0.0406489
6:32648684:A:C	0.459802	-0.0270325	0.0365712
6:32648694:T:C	3.27044e-07	0.242683	0.0475182
6:32648713:C:A	2.83893e-08	-0.228854	0.0412269
6:32648719:G:A	0.00271868	0.115668	0.0385832
6:32648722:A:G	0.293227	-0.0387352	0.0368531
6:32648735:G:A	0.293282	-0.0387308	0.0368532
6:32648748:G:T	0.104897	0.217545	0.134158
6:32648753:C:T	0.96331	0.00295687	0.0642796
6:32648758:C:T	0.104932	0.217521	0.134156
6:32648768:C:T	2.83499e-08	-0.228863	0.0412266
6:32648773:T:C	2.83616e-08	-0.228859	0.0412265
6:32648809:A:G	0.444559	-0.0279358	0.0365405
6:32648842:C:T	2.69537e-07	-0.20885	0.0406039
6:32648863:G:A	2.69537e-07	-0.20885	0.0406039
6:32648893:T:C	0.443945	-0.027974	0.0365411
6:32648931:T:A	0.42964	-0.028848	0.0365252
6:32648937:T:A	2.22267e-07	-0.210346	0.0406098
6:32648947:A:T	0.429874	-0.028833	0.0365248
6:32648952:TA:T	2.24642e-07	-0.210261	0.040609
6:32648963:C:A	1.9015e-07	-0.211387	0.0405832
6:32648971:T:G	5.75646e-07	0.237225	0.0474525
6:32648972:C:T	0.413478	-0.0298926	0.036553
6:32648975:G:A	1.90244e-07	-0.211382	0.0405831
6:32648987:C:T	0.455822	-0.0999812	0.134069
6:32649047:C:T	6.162e-07	0.236448	0.0474217
6:32649062:T:C	6.16616e-07	0.23644	0.0474214
6:32649088:C:G	0.456496	-0.0998164	0.134049
6:32649096:C:T	6.05583e-07	0.23674	0.0474483
6:32649126:A:G	0.45382	-0.100557	0.134244
6:32649127:A:G	2.73967e-07	-0.208774	0.0406134
6:32649161:C:T	0.45382	-0.100557	0.134244
6:32649180:T:C	0.962869	0.00299248	0.0642802
6:32649200:T:C	2.72777e-07	-0.208797	0.0406113
6:32649254:C:T	2.72499e-07	-0.208804	0.0406111
6:32649259:A:AT	6.05042e-07	0.236797	0.0474581
6:32649261:T:A	2.72499e-07	-0.208804	0.0406111
6:32649274:G:T	2.72499e-07	-0.208804	0.0406111
6:32649308:A:G	6.08415e-07	0.236764	0.0474617
6:32649347:T:C	0.940342	0.0048238	0.0644551
6:32649355:G:A	0.455361	-0.0272871	0.0365531
6:32649361:G:A	0.456639	-0.0272102	0.0365535
6:32649386:T:C	0.446997	-0.0277904	0.0365455
6:32649388:T:C	6.05993e-07	0.236616	0.0474247
6:32649408:A:T	2.73895e-07	-0.208763	0.0406108
6:32649416:C:T	0.446962	-0.0277921	0.0365451
6:32649451:A:G	2.73472e-07	-0.208752	0.0406063
6:32649475:T:C	0.446205	-0.027835	0.0365405
6:32649508:A:G	6.04917e-07	0.236747	0.0474478
6:32649517:G:A	1.42707e-06	-0.195724	0.0405966
6:32649536:T:C	1.42707e-06	-0.195724	0.0405966
6:32649543:G:A	1.42707e-06	-0.195724	0.0405966
6:32649579:G:A	1.42214e-06	-0.195744	0.0405949
6:32649609:G:A	2.603e-06	0.226465	0.0481851
6:32649676:G:T	2.81971e-05	0.154934	0.0369988
6:32649723:T:C	2.665e-06	0.226174	0.0481725
6:32649735:G:T	2.66522e-06	0.226173	0.0481724
6:32649769:A:T	1.34222e-06	-0.196278	0.0406088
6:32649773:G:A	0.440425	-0.028192	0.036543
6:32649806:G:A	2.92795e-07	-0.208668	0.0406916
6:32649813:G:A	2.92795e-07	-0.208668	0.0406916
6:32649824:C:T	4.45417e-15	0.580294	0.0740036
6:32649825:A:G	2.50397e-06	0.22685	0.048186
6:32649831:G:A	2.67178e-07	-0.209723	0.0407607
6:32649844:A:G	2.67306e-07	-0.209721	0.040761
6:32649849:A:G	4.53765e-08	-0.222973	0.0407737
6:32649854:G:A	4.53765e-08	-0.222973	0.0407737
6:32649897:G:A	0.425814	-0.029162	0.0366184
6:32649897:G:GTCTA	0.425814	-0.029162	0.0366184
6:32649932:A:G	2.08475e-07	-0.211306	0.0407013
6:32649941:T:C	5.94645e-07	0.236887	0.0474443
6:32649952:T:C	0.427264	-0.0290697	0.0366172
6:32649965:C:T	5.9469e-07	0.236886	0.0474443
6:32649996:A:G	0.441981	-0.028097	0.0365441
6:32649998:C:A	0.830372	-0.029368	0.13709
6:32650026:G:C	2.2776e-07	-0.211031	0.0407779
6:32650029:C:T	2.2776e-07	-0.211031	0.0407779
6:32650031:G:A	0.440905	-0.0281658	0.0365473
6:32650060:T:G	2.58763e-07	-0.209232	0.0406178
6:32650068:A:G	2.58763e-07	-0.209232	0.0406178
6:32650074:G:A	2.58763e-07	-0.209232	0.0406178
6:32650101:C:A	5.05615e-16	0.577904	0.0712569
6:32650154:G:A	0.105747	0.216659	0.133938
6:32650178:A:T	0.0216702	0.0914568	0.0398314
6:32650185:A:G	5.97604e-07	0.236837	0.0474433
6:32650194:A:G	2.71645e-07	-0.208799	0.0406056
6:32650212:T:G	0.17099	-0.205199	0.149886
6:32650217:T:A	2.71645e-07	-0.208799	0.0406056
6:32650233:T:C	5.88047e-07	0.236976	0.0474418
6:32650256:G:T	0.447716	-0.0277427	0.0365406
6:32650268:T:C	0.78303	-0.0163466	0.0593617
6:32650293:A:T	0.447716	-0.0277427	0.0365406
6:32650307:A:T	0.444127	-0.0279641	0.0365427
6:32650312:C:T	2.62046e-07	-0.209087	0.0406082
6:32650314:G:T	5.94848e-07	0.23688	0.0474435
6:32650345:C:T	2.12514e-07	-0.210718	0.0406162
6:32650347:CTT:C	0.0102879	0.171264	0.0667435
6:32650362:T:C	3.68905e-07	-0.204506	0.0402227
6:32650402:T:C	1.32483e-08	-0.235529	0.0414458
6:32650403:A:AT	6.17463e-07	0.238946	0.0479265
6:32650404:C:T	6.52458e-07	0.238613	0.0479624
6:32650404:CT:C	0.792067	-0.00981427	0.0372277
6:32650405:T:C	6.52458e-07	0.238613	0.0479624
6:32650409:T:C	0.438767	-0.0283129	0.0365669
6:32650411:A:G	2.15973e-07	-0.210596	0.0406161
6:32650436:T:C	2.10118e-07	-0.2108	0.0406153
6:32650467:C:T	0.446881	-0.0277939	0.0365409
6:32650479:A:AC	0.964205	0.00288461	0.0642779
6:32650492:G:A	0.964205	0.00288461	0.0642779
6:32650500:G:A	5.95301e-07	0.236872	0.0474433
6:32650550:T:C	0.964219	0.0028835	0.0642779
6:32650587:C:T	2.236e-07	-0.210438	0.0406363
6:32650612:C:G	5.95405e-07	0.23687	0.0474432
6:32650648:A:G	2.2362e-07	-0.210437	0.0406363
6:32650667:C:G	2.2362e-07	-0.210437	0.0406363
6:32650724:A:G	2.23593e-07	-0.210438	0.0406364
6:32650736:T:C	0.430042	-0.0288475	0.0365565
6:32650746:T:C	2.23613e-07	-0.210438	0.0406364
6:32650761:C:T	0.203286	0.165207	0.129854
6:32650762:T:G	2.23635e-07	-0.210437	0.0406363
6:32650849:A:ACC	2.22891e-07	-0.210464	0.0406367
6:32650880:G:C	6.82816e-07	0.235656	0.0474521
6:32650883:T:G	2.44273e-07	-0.210047	0.0406907
6:32650897:C:A	1.12042e-09	0.272975	0.0448144
6:32650911:A:T	3.45032e-07	-0.209329	0.0410689
6:32650930:A:C	3.46432e-07	-0.209687	0.0411453
6:32650934:G:A	3.46432e-07	-0.209687	0.0411453
6:32650937:T:C	3.46432e-07	-0.209687	0.0411453
6:32650947:TAA:T	2.23979e-07	-0.210434	0.0406381
6:32650958:A:G	0.491771	-0.0251836	0.036631
6:32651005:C:A	0.432026	-0.0287261	0.0365599
6:32651008:T:A	2.27523e-07	-0.21034	0.0406429
6:32651051:C:T	2.21712e-07	-0.210573	0.0406501
6:32651056:C:A	2.21657e-07	-0.210571	0.0406494
6:32651066:C:T	2.22665e-07	-0.210547	0.0406513
6:32651072:T:G	2.22625e-07	-0.210549	0.0406513
6:32651092:G:T	2.1818e-07	-0.210681	0.0406473
6:32651097:T:G	2.1818e-07	-0.210681	0.0406473
6:32651135:G:A	2.38077e-07	-0.210261	0.0406942
6:32651136:T:A	2.93507e-16	0.580214	0.0709658
6:32651168:G:T	1.06437e-06	-0.20007	0.0410034
6:32651180:T:C	1.06488e-06	-0.200066	0.0410034
6:32651183:T:C	0.219319	0.170822	0.139068
6:32651192:A:T	0.565864	-0.0210269	0.0366225
6:32651216:G:A	4.59733e-07	-0.205798	0.0408136
6:32651218:T:A	1.29641e-06	0.228688	0.0472466
6:32651222:T:C	4.59733e-07	-0.205798	0.0408136
6:32651254:C:G	4.72077e-07	-0.205558	0.0408069
6:32651265:T:C	2.19799e-07	-0.210632	0.0406487
6:32651297:T:C	2.19552e-07	-0.210621	0.040645
6:32651363:C:T	0.402303	-0.0306092	0.0365476
6:32651393:G:A	3.06663e-07	-0.208145	0.0406588
6:32651401:C:T	3.06793e-07	-0.208142	0.0406589
6:32651404:T:C	0.964391	0.0028696	0.0642778
6:32651412:CT:C	3.06793e-07	-0.208142	0.0406589
6:32651416:T:C	2.86317e-07	-0.208677	0.04066
6:32651429:CA:C	0.0251004	-0.155	0.069201
6:32651477:A:T	0.0244627	-0.15568	0.0691977
6:32651495:G:T	0.443267	-0.0280687	0.0366103
6:32651509:T:C	2.32111e-07	-0.210851	0.040771
6:32651540:C:T	9.88764e-09	-0.238649	0.0416298
6:32651557:C:T	8.11747e-07	0.234154	0.0474714
6:32651558:G:A	2.71728e-07	-0.210244	0.0408869
6:32651576:T:C	1.54118e-07	-0.214095	0.0407989
6:32651578:G:A	1.54166e-07	-0.214093	0.0407989
6:32651585:T:C	0.415326	-0.0298291	0.03662
6:32651588:G:A	1.5325e-07	-0.214129	0.0407973
6:32651616:C:T	5.75352e-07	0.237279	0.0474623
6:32651617:A:G	5.75043e-07	0.237281	0.0474618
6:32651629:G:C	1.45262e-07	-0.21423	0.04074
6:32651649:A:G	1.51348e-07	-0.213941	0.0407436
6:32651680:A:G	1.72913e-07	-0.2137	0.0408892
6:32651685:C:T	1.72938e-07	-0.213699	0.0408892
6:32651690:G:T	1.72938e-07	-0.213699	0.0408892
6:32651694:C:T	1.72938e-07	-0.213699	0.0408892
6:32651707:C:G	9.01345e-07	0.233053	0.0474452
6:32651713:A:G	2.92499e-07	-0.209462	0.040845
6:32651737:A:G	2.76018e-07	-0.209162	0.0406999
6:32651741:C:T	7.41555e-07	0.234995	0.0474724
6:32651798:C:T	2.78027e-07	-0.209103	0.0406992
6:32651816:C:A	2.33708e-07	-0.210126	0.040641
6:32651819:G:A	2.33669e-07	-0.210128	0.040641
6:32651846:G:C	5.9561e-07	0.236866	0.0474431
6:32651868:A:T	0.964288	0.00287791	0.0642777
6:32651900:T:G	1.1186e-09	0.272981	0.0448134
6:32651921:AT:A	0.96434	0.00287378	0.064278
6:32651923:T:C	0.378036	-0.0855394	0.0970361
6:32651925:T:C	0.96434	0.00287378	0.064278
6:32651927:T:C	2.17968e-07	-0.210799	0.0406688
6:32651934:GA:G	1.77152e-07	-0.216729	0.0415044
6:32651936:C:T	0.465286	-0.0923423	0.126467
6:32651950:T:TG	1.3076e-07	-0.220487	0.0417766
6:32651964:T:C	1.22365e-09	0.272362	0.0448177
6:32651978:G:A	0.434569	-0.0301531	0.0385887
6:32651980:C:CTTCT	3.08842e-08	-0.227147	0.0410283
6:32652005:C:T	1.91862e-07	-0.212276	0.0407671
6:32652026:C:A	1.87561e-07	-0.212411	0.0407601
6:32652050:A:G	2.21551e-07	-0.210558	0.0406461
6:32652066:T:A	0.575067	-0.0773552	0.137985
6:32652069:A:G	2.23074e-07	-0.210456	0.0406364
6:32652147:A:G	2.26286e-07	-0.210393	0.0406452
6:32652171:C:A	4.85914e-16	0.578231	0.0712549
6:32652173:A:G	2.26981e-07	-0.210778	0.040724
6:32652174:C:T	2.26962e-07	-0.210779	0.040724
6:32652176:C:G	2.26758e-07	-0.210785	0.0407239
6:32652224:T:C	1.46297e-08	-0.235851	0.0416268
6:32652244:G:A	1.86619e-08	-0.234368	0.0416731
6:32652247:GAACT:G	7.54299e-08	-0.223602	0.0415793
6:32652259:G:A	1.9227e-08	-0.234208	0.0416828
6:32652278:T:C	6.8646e-15	0.274595	0.0352635
6:32652280:G:GTTGACTC	2.75393e-07	-0.210399	0.0409372
6:32652281:T:C	0.0661755	-0.11978	0.0651961
6:32652336:G:A	5.2843e-07	-0.210193	0.041907
6:32652344:C:T	1.26977e-06	0.229775	0.0474307
6:32652361:T:C	5.58514e-07	-0.209677	0.0418933
6:32652363:C:T	0.531229	-0.0231954	0.0370456
6:32652392:A:T	4.14021e-09	-0.290711	0.0494534
6:32652403:T:TA	3.24203e-07	-0.207972	0.0407085
6:32652418:T:C	3.0331e-16	0.600736	0.0735115
6:32652425:T:C	1.57105e-07	-0.214498	0.0409032
6:32652457:C:CAT	1.8766e-07	-0.213572	0.0409836
6:32652461:C:T	3.27288e-08	-0.226889	0.0410571
6:32652469:G:A	0.892269	0.00861408	0.0636036
6:32652484:T:A	0.303867	-0.0375158	0.0364877
6:32652486:T:C	5.54898e-07	0.236683	0.0472771
6:32652494:T:C	2.5141e-08	-0.229735	0.0412282
6:32652519:T:C	6.15614e-09	-0.243292	0.041857
6:32652526:G:A	6.76319e-09	-0.249117	0.0429756
6:32652552:G:A	3.80376e-07	0.239195	0.0470994
6:32652553:G:C	1.20691e-07	-0.218376	0.0412618
6:32652556:G:A	1.20691e-07	-0.218376	0.0412618
6:32652581:T:C	0.0020798	0.118117	0.0383673
6:32652582:G:A	0.472046	-0.0262334	0.0364782
6:32652593:A:T	9.47394e-17	0.602541	0.0724974
6:32652606:G:C	0.964288	0.00287791	0.0642777
6:32652607:C:T	6.07635e-07	0.236713	0.0474491
6:32652634:T:A	2.24266e-07	-0.210426	0.0406385
6:32652636:T:C	0.430395	-0.0288262	0.0365576
6:32652651:G:A	2.26627e-07	-0.210373	0.0406435
6:32652690:C:T	0.234183	-0.119396	0.100362
6:32652715:T:A	1.09412e-07	-0.216595	0.0407872
6:32652747:T:A	2.03364e-07	-0.215605	0.0414926
6:32652763:A:G	1.76314e-07	-0.218735	0.0418814
6:32652774:G:A	1.747e-07	-0.218811	0.0418824
6:32652785:T:A	6.66028e-08	-0.22552	0.0417622
6:32652795:G:A	6.6586e-08	-0.225527	0.0417631
6:32652798:T:G	6.6563e-08	-0.225531	0.0417633
6:32652823:A:G	3.74425e-08	-0.229032	0.0416232
6:32652826:A:C	3.74425e-08	-0.229032	0.0416232
6:32652858:A:C	4.4764e-08	-0.227422	0.041569
6:32652877:T:G	3.81043e-08	-0.228683	0.0415831
6:32652880:A:C	0.479056	-0.094833	0.133979
6:32652893:T:C	4.0956e-08	-0.226272	0.0412402
6:32652913:G:C	2.89894e-08	-0.228826	0.0412491
6:32652914:G:A	2.8984e-08	-0.228828	0.0412492
6:32652929:T:C	4.70757e-07	0.238256	0.047293
6:32652938:A:G	2.21018e-07	-0.21057	0.0406449
6:32652956:A:G	6.5573e-07	0.236238	0.0474943
6:32652963:T:C	6.35694e-07	0.236368	0.047463
6:32652968:A:G	2.28154e-07	-0.210545	0.0406866
6:32652971:G:A	4.71175e-16	0.57851	0.0712565
6:32652979:C:A	2.28154e-07	-0.210545	0.0406866
6:32653079:C:T	2.314e-07	-0.210404	0.0406801
6:32653083:C:G	2.314e-07	-0.210404	0.0406801
6:32653136:A:G	7.30573e-08	-0.222679	0.0413633
6:32653145:A:C	2.23623e-07	-0.210437	0.0406362
6:32653156:G:A	0.741476	0.0322081	0.0976303
6:32653162:C:CA	0.718346	0.0362144	0.100409
6:32653231:T:C	2.00497e-07	-0.211433	0.0406691
6:32653247:C:T	2.02061e-07	-0.21139	0.040672
6:32653248:A:G	2.02061e-07	-0.21139	0.040672
6:32653259:T:C	2.18743e-07	-0.210642	0.0406436
6:32653263:A:G	0.465386	-0.0978413	0.134028
6:32653272:G:A	2.18507e-07	-0.210644	0.0406425
6:32653406:A:G	2.23658e-07	-0.210436	0.0406364
6:32653435:G:A	5.9643e-07	0.236853	0.047443
6:32653442:T:A	2.05109e-07	-0.211622	0.0407385
6:32653443:G:A	2.05109e-07	-0.211622	0.0407385
6:32653458:A:AG	0.000332583	-0.151708	0.0422761
6:32653558:C:T	1.07832e-07	-0.219024	0.0412242
6:32653643:T:C	1.11435e-09	0.272995	0.0448113
6:32653648:C:A	2.14772e-08	-0.241255	0.0430839
6:32653651:G:A	2.14772e-08	-0.241255	0.0430839
6:32653676:T:C	0.466112	0.027468	0.0376884
6:32653676:TG:T	0.000136421	-0.168835	0.0442606
6:32653677:G:T	0.000136238	-0.168854	0.0442616
6:32653703:G:A	2.23757e-07	-0.210434	0.0406366
6:32653726:G:A	0.456781	-0.0271735	0.0365158
6:32653732:G:A	0.961265	0.00312191	0.0642816
6:32653760:C:T	1.8272e-07	-0.21256	0.0407506
6:32653792:A:G	8.87412e-15	0.532643	0.0686888
6:32653796:C:CA	2.99186e-07	-0.208622	0.040715
6:32653806:TCATGTGTG:T	1.42452e-06	0.227545	0.0471934
6:32653819:C:A	2.62194e-07	-0.210195	0.0408242
6:32653823:A:G	1.28997e-15	0.572699	0.0716273
6:32653838:AAG:A	1.34373e-07	-0.219472	0.0416236
6:32653846:T:TTAAG	1.22549e-07	-0.220192	0.041627
6:32653848:A:AG	1.37247e-07	-0.219348	0.0416307
6:32653855:G:A	1.36081e-15	0.569929	0.0713395
6:32653873:C:T	1.36436e-07	-0.218793	0.0415168
6:32653908:CCAAA:C	3.44758e-08	-0.233271	0.042282
6:32653917:A:G	8.28401e-08	-0.222789	0.0415587
6:32653919:A:G	8.2872e-08	-0.222786	0.0415587
6:32653972:A:G	6.05045e-07	0.233561	0.0468095
6:32653978:T:C	1.87314e-09	-0.294656	0.0490403
6:32653997:A:G	0.448164	-0.0277377	0.0365701
6:32654030:G:C	1.8073e-07	-0.212682	0.0407582
6:32654037:T:A	0.442465	-0.0280952	0.0365805
6:32654094:C:A	1.81404e-07	-0.212658	0.040759
6:32654102:A:AC	0.507651	-0.0248799	0.0375547
6:32654103:C:CCA	0.494009	-0.0256489	0.0375013
6:32654116:T:A	3.46628e-08	-0.228242	0.0413775
6:32654147:G:A	6.38846e-07	0.233116	0.046819
6:32654149:A:C	0.0737083	-0.116686	0.0652454
6:32654157:A:G	6.38846e-07	0.233116	0.046819
6:32654174:C:T	0.350541	-0.0343271	0.0367709
6:32654181:G:A	0.350541	-0.0343271	0.0367709
6:32654202:T:C	0.0219832	0.0912155	0.0398207
6:32654214:T:C	4.35716e-08	-0.227337	0.0415172
6:32654225:C:T	6.45885e-08	-0.227383	0.0420643
6:32654246:G:T	3.19578e-08	-0.234375	0.0423797
6:32654257:C:T	0.88498	0.00926823	0.0640695
6:32654258:G:A	3.48849e-08	-0.232579	0.0421723
6:32654272:C:A	1.11184e-09	0.27303	0.0448143
6:32654275:A:G	4.18891e-07	0.239898	0.0474091
6:32654278:C:T	0.434868	0.0296711	0.0379966
6:32654280:T:A	0.000111566	-0.175184	0.045338
6:32654282:C:CTG	0.000165885	-0.164518	0.0436851
6:32654284:A:G	0.000111251	-0.175216	0.0453381
6:32654301:CA:C	7.7889e-07	0.234571	0.0474784
6:32654303:A:T	0.000138608	-0.166095	0.0435872
6:32654322:T:C	2.27992e-07	-0.210718	0.0407189
6:32654325:A:G	6.78761e-07	0.235701	0.0474501
6:32654379:T:A	2.23862e-07	-0.210431	0.0406367
6:32654390:C:T	6.17382e-07	0.233916	0.0469173
6:32654401:C:G	4.43212e-07	-0.205298	0.040658
6:32654453:A:T	4.43356e-07	-0.2053	0.0406588
6:32654475:T:A	4.43313e-07	-0.205303	0.0406594
6:32654494:C:G	0.0617561	0.278324	0.148992
6:32654502:A:G	1.09487e-11	0.436133	0.0641991
6:32654529:CCG:C	2.73402e-08	-0.233159	0.0419527
6:32654530:C:T	1.25894e-07	-0.225842	0.0427348
6:32654531:G:A	1.2596e-07	-0.225838	0.0427348
6:32654536:T:A	0.558159	-0.0217701	0.0371771
6:32654551:A:G	0.256471	-0.0418695	0.0368969
6:32654552:C:G	6.8129e-09	-0.244543	0.0421956
6:32654554:A:G	6.81058e-09	-0.244545	0.0421955
6:32654558:T:C	6.81391e-09	-0.244536	0.0421946
6:32654596:G:A	2.47093e-07	-0.209749	0.0406499
6:32654658:T:C	2.23679e-07	-0.210434	0.0406362
6:32654673:C:T	2.23679e-07	-0.210434	0.0406362
6:32654706:G:A	2.18791e-07	-0.210621	0.0406398
6:32654714:T:C	0.458784	-0.0992928	0.134025
6:32654723:C:G	2.19039e-07	-0.210611	0.0406397
6:32654739:T:C	2.17423e-07	-0.210813	0.0406678
6:32654757:C:A	2.1743e-07	-0.210813	0.0406678
6:32654760:T:C	2.1743e-07	-0.210813	0.0406678
6:32654772:A:G	2.21566e-07	-0.210659	0.0406656
6:32654785:G:A	2.20723e-07	-0.210677	0.0406636
6:32654822:T:C	3.74002e-05	0.151906	0.0368438
6:32654830:G:A	2.23679e-07	-0.210434	0.0406362
6:32654831:G:C	2.23679e-07	-0.210434	0.0406362
6:32654860:A:G	2.23561e-07	-0.210439	0.0406364
6:32654862:GA:G	4.41295e-16	0.580635	0.0714482
6:32654869:T:C	0.430266	-0.0288338	0.0365569
6:32654989:C:T	2.23992e-07	-0.210426	0.0406367
6:32655072:A:T	0.424812	-0.0291939	0.0365792
6:32655095:T:C	0.424817	-0.0291939	0.0365797
6:32655096:G:A	2.11422e-07	-0.211977	0.0408513
6:32655104:T:A	2.11422e-07	-0.211977	0.0408513
6:32655125:T:A	2.25048e-07	-0.210965	0.0407477
6:32655180:T:C	2.07626e-07	-0.211356	0.0407051
6:32655213:T:C	2.03765e-07	-0.211538	0.0407127
6:32655218:T:G	5.92451e-07	0.237136	0.0474873
6:32655257:C:T	2.04242e-07	-0.21152	0.0407127
6:32655305:G:T	0.458784	-0.0992928	0.134025
6:32655313:T:G	0.201105	0.223243	0.174625
6:32655316:A:C	3.39813e-07	-0.21328	0.0418203
6:32655317:AC:A	0.476854	-0.0272558	0.0383144
6:32655336:T:C	4.16313e-07	-0.211387	0.041765
6:32655337:AG:A	1.80598e-07	-0.219006	0.041969
6:32655368:C:A	1.54226e-07	-0.213512	0.0406888
6:32655405:G:T	0.959944	0.00322861	0.0642839
6:32655430:AT:A	5.9107e-07	0.237158	0.0474875
6:32655475:GTA:G	2.31598e-07	-0.210651	0.0407291
6:32655481:G:A	2.35654e-10	-0.342201	0.0540082
6:32655508:A:G	7.25064e-07	-0.211792	0.0427472
6:32655516:T:C	7.24435e-07	-0.211802	0.0427477
6:32655524:C:T	0.980593	0.00156416	0.0643011
6:32655537:T:C	9.52625e-07	-0.20934	0.0427123
6:32655539:A:G	9.53179e-07	-0.209336	0.0427124
6:32655548:G:A	1.15288e-09	0.272775	0.0448152
6:32655578:C:T	2.15672e-07	-0.211229	0.0407362
6:32655584:C:T	2.15951e-07	-0.211222	0.0407366
6:32655606:C:G	0.962975	0.00298447	0.0642913
6:32655615:C:A	0.401177	-0.0306621	0.0365234
6:32655659:A:C	1.83905e-07	-0.21221	0.0406928
6:32655674:T:C	1.90712e-07	-0.212363	0.040775
6:32655686:G:T	1.91206e-07	-0.212356	0.0407773
6:32655703:C:T	1.91382e-07	-0.21235	0.0407775
6:32655722:A:G	4.36246e-16	0.5815	0.0715424
6:32655730:A:G	6.67428e-14	0.265695	0.0354537
6:32655758:A:G	0.0248886	-0.162622	0.0724978
6:32655766:G:A	0.0251299	-0.160695	0.071758
6:32655830:T:A	3.54579e-05	0.185886	0.0449516
6:32655848:TATG:T	0.45374	-0.100503	0.134148
6:32655921:C:T	2.42963e-07	0.247987	0.0480312
6:32655954:A:G	1.14537e-09	-0.273476	0.0449226
6:32655962:T:G	2.43755e-07	0.247958	0.0480312
6:32656038:T:C	0.19838	0.0513404	0.039917
6:32656092:C:T	0.854163	0.0208057	0.113192
6:32656093:G:A	0.0620414	0.278147	0.14906
6:32656094:C:T	0.00118775	0.373193	0.115119
6:32656135:GCA:G	0.527025	0.0236429	0.0373768
6:32656136:C:T	0.527061	0.0236408	0.0373768
6:32656137:A:G	0.526928	0.0236485	0.037377
6:32656177:C:T	0.0103717	0.170127	0.0663733
6:32656213:C:CA	0.166858	0.0551043	0.0398622
6:32656228:A:G	0.177864	0.0536881	0.0398469
6:32656235:T:C	0.0870774	0.0685687	0.0400748
6:32656253:C:A	5.42438e-10	0.276303	0.0445197
6:32656305:G:A	3.32454e-05	0.186591	0.0449615
6:32656306:C:A	2.92429e-05	0.187896	0.0449589
6:32656334:T:C	0.158333	0.056032	0.0397193
6:32656352:C:T	4.64186e-10	0.276937	0.0444467
6:32656369:A:AAAAATT	0.0320054	-0.102932	0.0480015
6:32656405:T:C	0.361523	0.0355419	0.0389514
6:32656406:G:A	0.36143	0.035549	0.0389516
6:32656422:G:C	0.41948	0.0315901	0.0391295
6:32656477:G:C	4.22815e-16	0.58237	0.071616
6:32656544:A:G	3.70437e-08	-0.231056	0.0419767
6:32656553:C:T	8.11204e-08	-0.227633	0.0424323
6:32656554:A:G	8.11294e-08	-0.227632	0.0424323
6:32656558:A:G	8.10762e-08	-0.227638	0.0424325
6:32656608:G:T	0.449721	-0.0281103	0.0371888
6:32656614:C:T	1.30193e-07	-0.235043	0.0445278
6:32656653:C:T	1.47799e-07	-0.230072	0.0437791
6:32656661:T:C	1.47846e-07	-0.230067	0.0437787
6:32656668:T:C	1.48003e-07	-0.230056	0.0437784
6:32656680:C:T	0.415068	-0.0301743	0.0370234
6:32656697:T:G	6.03222e-07	0.236765	0.0474462
6:32656723:G:A	0.455875	-0.0999754	0.134077
6:32656724:C:T	6.0277e-07	0.236771	0.0474461
6:32656770:A:G	2.23208e-07	-0.210486	0.0406431
6:32656806:T:C	2.42168e-07	-0.215091	0.0416548
6:32656815:C:T	6.33673e-07	0.236343	0.0474522
6:32656817:G:A	2.41658e-07	-0.215108	0.0416549
6:32656828:C:CA	1.97919e-07	-0.212042	0.0407672
6:32656832:C:T	2.04658e-07	-0.216941	0.041759
6:32656833:G:A	0.504512	-0.0246952	0.0370017
6:32656869:A:G	0.384035	-0.0320838	0.0368573
6:32656872:G:A	6.9055e-08	-0.224935	0.041704
6:32656878:A:C	6.9055e-08	-0.224935	0.041704
6:32656881:C:T	6.90668e-08	-0.224935	0.0417042
6:32656890:T:C	0.383947	-0.0320904	0.0368581
6:32656901:T:C	6.91148e-08	-0.224909	0.0417003
6:32656947:G:A	0.455875	-0.0999754	0.134077
6:32656975:C:A	1.56991e-07	-0.214262	0.0408573
6:32656980:C:T	1.5705e-07	-0.21426	0.0408573
6:32656983:T:A	1.57065e-07	-0.214259	0.0408574
6:32657020:C:G	2.24011e-07	-0.210427	0.040637
6:32657082:A:G	0.943949	0.004516	0.0642324
6:32657200:T:A	5.9561e-07	0.236866	0.0474431
6:32657201:T:A	1.11435e-09	0.272995	0.0448113
6:32657257:G:T	2.2387e-07	-0.210429	0.0406365
6:32657279:G:A	0.552762	-0.0217862	0.0367002
6:32657281:G:T	4.05331e-08	0.270623	0.0493071
6:32657373:C:T	2.90458e-05	0.349206	0.0835257
6:32657452:T:C	0.942193	0.0046569	0.0642206
6:32657560:T:C	0.802099	-0.0148738	0.0593454
6:32657565:A:G	0.458784	-0.0992928	0.134025
6:32657627:T:C	6.22461e-16	0.57695	0.0713619
6:32657644:T:C	2.23679e-07	-0.210434	0.0406362
6:32657654:C:A	0.709665	0.028939	0.077729
6:32657710:A:G	0.458784	-0.0992928	0.134025
6:32657722:G:A	7.79351e-07	-0.185991	0.0376464
6:32657731:A:G	0.813327	-0.0140826	0.0596376
6:32657817:C:T	7.81128e-07	-0.185981	0.0376479
6:32657818:A:G	0.430147	-0.0288399	0.0365553
6:32657844:T:C	0.804158	-0.01471	0.059322
6:32657849:G:A	2.23469e-07	-0.210459	0.0406396
6:32657855:C:A	2.23469e-07	-0.210459	0.0406396
6:32657858:G:A	0.430497	-0.0288187	0.0365561
6:32657863:A:C	2.23032e-07	-0.210474	0.0406396
6:32657869:TAC:T	1.90421e-07	-0.213947	0.0410768
6:32657870:ACT:A	2.23644e-07	-0.210455	0.04064
6:32657888:A:G	2.23352e-07	-0.210463	0.0406395
6:32657893:A:T	4.1709e-16	0.58351	0.0717417
6:32657952:T:<INS:ME:ALU>	0.612233	0.0353798	0.069798
6:32658259:G:A	1.98225e-09	0.262063	0.0436826
6:32658335:T:C	0.457821	-0.0994961	0.134012
6:32658355:A:G	4.23831e-16	0.58339	0.071744
6:32658360:T:C	4.24749e-16	0.583375	0.0717445
6:32658366:T:C	0.889526	0.00846835	0.0609655
6:32658375:T:G	0.888151	0.00857579	0.0609748
6:32658513:T:C	0.950653	0.00397161	0.0641747
6:32658610:G:T	4.28706e-16	0.583327	0.0717485
6:32658622:AG:A	0.000226486	0.150571	0.040833
6:32658624:G:A	0.403653	-0.0294357	0.0352475
6:32658624:G:GA	0.310377	-0.0995426	0.0981264
6:32658655:C:T	0.000535746	-0.334231	0.0965368
6:32658658:A:T	0.000222972	-0.326031	0.0883203
6:32658665:G:A	0.457815	-0.0995065	0.134024
6:32658677:T:C	1.40412e-07	-0.216556	0.0411336
6:32658682:TTTTTTA:T	3.02778e-06	0.22254	0.047664
6:32658683:TTTTTA:T	2.25691e-06	0.224681	0.047512
6:32658684:TTTTA:T	4.70729e-05	0.191307	0.0470075
6:32658685:TTTA:T	0.166277	0.0559568	0.0404234
6:32658686:TTA:T	0.366845	-0.0329713	0.0365374
6:32658687:TA:T	0.379198	-0.0320858	0.036487
6:32658694:T:A	9.22542e-10	0.274479	0.0448328
6:32658715:T:C	0.364174	-0.0330906	0.0364659
6:32658727:G:A	0.929018	-0.00552302	0.0620005
6:32658743:TA:T	1.07531e-07	-0.216864	0.0408136
6:32658744:A:T	1.44731e-07	-0.216098	0.0410901
6:32658744:AT:A	4.36864e-16	0.583192	0.0717521
6:32658747:TA:T	8.73688e-08	-0.215078	0.0401924
6:32658748:A:T	8.35707e-08	-0.215389	0.0401902
6:32658750:T:A	1.43068e-07	-0.216215	0.0410957
6:32658750:TA:T	0.643917	-0.0296253	0.0640921
6:32658763:T:C	4.36187e-16	0.583209	0.0717525
6:32658768:G:A	0.944539	-0.00438067	0.0629713
6:32658793:G:A	4.29472e-16	0.583343	0.0717523
6:32658801:A:G	0.398186	-0.0308161	0.0364746
6:32658807:C:T	4.29356e-16	0.583345	0.0717523
6:32658866:C:T	7.83711e-15	0.551834	0.0710194
6:32658867:A:G	0.000139759	0.133766	0.0351223
6:32658911:C:T	7.10739e-05	0.144788	0.0364461
6:32658933:C:G	8.75528e-08	-0.215089	0.0401973
6:32658935:A:G	1.06472e-07	0.261382	0.0491752
6:32659077:C:T	1.73577e-21	0.363647	0.0381992
6:32659087:T:C	1.73547e-21	0.36365	0.0381994
6:32659099:T:C	0.456868	-0.0997981	0.134135
6:32659112:C:T	2.16317e-09	0.267305	0.0446621
6:32659263:GA:G	0.799708	0.0356668	0.140573
6:32659263:G:C	0.939522	0.00487096	0.0642008
6:32659267:CAA:C	0.877392	0.00989656	0.0641484
6:32659279:T:C	0.000107273	0.137063	0.0353845
6:32659308:T:C	0.0030494	0.113948	0.0384606
6:32659314:C:T	1.09889e-07	-0.218917	0.0412306
6:32659315:A:G	0.0287944	0.0873645	0.0399602
6:32659319:C:T	0.00017604	0.132156	0.035231
6:32659332:G:A	0.588864	-0.055973	0.103561
6:32659337:T:C	0.000163799	0.132899	0.0352596
6:32659357:T:C	0.0001639	0.132893	0.0352596
6:32659419:T:C	0.938352	0.00496461	0.0641904
6:32659435:G:A	4.18651e-05	0.150196	0.0366605
6:32659502:C:A	4.12232e-16	0.58373	0.0717561
6:32659516:A:T	0.981943	-0.000808364	0.0357161
6:32659520:C:T	0.93371	0.00551793	0.0663389
6:32659527:G:A	0.93371	0.00551793	0.0663389
6:32659535:G:T	0.000125387	0.135455	0.0353176
6:32659536:C:T	1.18693e-09	0.272761	0.0448473
6:32659609:T:C	0.0255607	-0.153889	0.0689214
6:32659645:A:G	0.0255607	-0.153889	0.0689214
6:32659743:G:C	9.4264e-05	0.137997	0.0353395
6:32659779:G:T	0.00374873	-0.269472	0.0929675
6:32659788:T:TG	1.07937e-07	-0.21902	0.0412248
6:32659897:T:C	1.11435e-09	0.272995	0.0448113
6:32659994:C:T	9.42871e-05	0.137995	0.0353395
6:32660104:C:T	4.17213e-16	0.583533	0.0717447
6:32660115:G:C	4.17213e-16	0.583533	0.0717447
6:32660153:T:G	9.48654e-05	0.137942	0.0353392
6:32660236:C:CT	0.0503486	0.226566	0.115773
6:32660237:C:T	9.4701e-05	0.137965	0.0353414
6:32660262:G:A	9.46151e-05	0.137982	0.0353437
6:32660300:AAC:A	0.981712	0.000819742	0.035761
6:32660311:C:T	0.000113863	0.136146	0.0352804
6:32660337:C:G	8.27076e-05	0.139285	0.0353837
6:32660347:G:A	8.27208e-05	0.139282	0.0353834
6:32660366:A:G	0.941314	0.00472591	0.0641946
6:32660442:A:AG	0.000225034	0.129414	0.03508
6:32660442:A:G	0.000305151	0.12666	0.0350771
6:32660505:T:C	0.000179401	0.132236	0.0352969
6:32660574:C:A	9.6274e-05	0.138116	0.0354163
6:32660582:A:C	0.000100439	0.144567	0.0371684
6:32660586:C:T	6.72283e-05	0.141614	0.0355288
6:32660587:A:G	6.73014e-05	0.141606	0.0355291
6:32660601:A:G	5.35462e-05	0.143387	0.0354956
6:32660612:C:A	7.6287e-05	0.140019	0.035396
6:32660689:A:G	6.94997e-05	0.141134	0.0354788
6:32660697:C:A	1.622e-07	-0.21703	0.0414325
6:32660707:C:T	0.857613	-0.0114435	0.0637827
6:32660717:G:A	9.07067e-05	0.139104	0.0355384
6:32660722:C:T	9.15614e-05	0.139009	0.0355345
6:32660741:G:T	8.76258e-05	0.139418	0.035543
6:32660774:C:T	0.000107949	0.137409	0.035488
6:32660784:C:G	0.000120193	0.136248	0.0354283
6:32660866:A:G	5.19187e-16	0.582573	0.0718611
6:32660881:G:T	8.92782e-05	0.13844	0.035334
6:32660901:GAACT:G	0.997881	0.000170261	0.0640952
6:32660993:A:T	1.09089e-09	0.273268	0.0448311
6:32661003:C:A	0.000131027	0.134788	0.0352431
6:32661015:T:C	0.000127412	0.13452	0.0351099
6:32661051:C:A	0.212484	0.0761022	0.0610399
6:32661051:C:CA	2.83474e-05	0.152081	0.0363279
6:32661080:G:A	2.0118e-07	-0.21403	0.0411734
6:32661135:A:G	0.000126241	0.13544	0.0353291
6:32661141:C:T	0.000126261	0.135437	0.0353286
6:32661146:A:C	0.000125548	0.136106	0.0354902
6:32661204:C:T	0.000118898	0.136679	0.0355159
6:32661209:T:G	0.000118898	0.136679	0.0355159
6:32661246:T:A	0.000105975	0.137653	0.0355097
6:32661293:A:G	0.915948	0.00385149	0.0364935
6:32661302:T:G	3.84032e-05	0.151718	0.0368527
6:32661335:A:G	5.92432e-16	0.582314	0.0719718
6:32661432:T:G	5.19187e-16	0.582573	0.0718611
6:32661440:A:T	5.19187e-16	0.582573	0.0718611
6:32661515:A:C	0.960707	0.00317249	0.0643953
6:32661572:C:A	7.86919e-05	0.139419	0.0353108
6:32661575:C:T	7.86919e-05	0.139419	0.0353108
6:32661615:T:A	0.935979	0.00515848	0.0642201
6:32661641:C:G	0.935979	0.00515848	0.0642201
6:32661646:TAGAAAATCAGCAC:T	6.89424e-05	0.140434	0.0352856
6:32661745:AC:A	7.899e-05	0.139398	0.0353135
6:32661746:C:A	0.64682	-0.0299069	0.0652726
6:32661779:T:G	0.00194909	0.119424	0.0385503
6:32661798:A:G	1.55899e-05	-0.219243	0.0507485
6:32661809:T:C	8.0824e-05	0.13923	0.0353203
6:32661840:A:AT	0.482175	-0.0368273	0.0524002
6:32661915:C:A	9.68459e-05	0.144687	0.0371148
6:32661921:ATTTT:A	6.3421e-05	0.141723	0.0354334
6:32661933:T:C	0.000210676	0.13253	0.0357622
6:32661960:A:T	8.30263e-05	0.138962	0.0353099
6:32661995:T:C	1.66187e-09	0.272954	0.0452825
6:32662024:A:G	8.31363e-05	0.138951	0.0353099
6:32662033:A:G	0.000113957	0.135923	0.0352245
6:32662059:A:G	8.31363e-05	0.138951	0.0353099
6:32662076:T:G	5.19187e-16	0.582573	0.0718611
6:32662128:A:G	0.984368	-0.00070213	0.0358346
6:32662222:C:T	9.07064e-05	0.138256	0.0353216
6:32662239:T:C	0.000144871	0.134812	0.0354795
6:32662240:G:A	0.000144871	0.134812	0.0354795
6:32662269:A:C	0.000184783	0.133117	0.0356028
6:32662270:G:A	0.000184749	0.133119	0.0356028
6:32662280:C:A	5.04721e-05	0.14939	0.0368552
6:32662338:T:A	0.0169805	-0.161933	0.067836
6:32662344:A:G	9.15187e-05	0.138583	0.0354248
6:32662357:T:C	5.16074e-16	0.58269	0.0718692
6:32662372:A:G	9.04407e-05	0.138753	0.0354421
6:32662389:C:T	9.04481e-05	0.138752	0.0354421
6:32662392:G:C	9.04481e-05	0.138752	0.0354421
6:32662425:A:G	7.4665e-05	0.14049	0.035469
6:32662433:A:G	7.30505e-05	0.140677	0.0354697
6:32662451:C:T	1.57511e-07	-0.218773	0.0417223
6:32662459:A:G	5.75766e-05	0.142602	0.0354509
6:32662473:A:C	0.016944	-0.161983	0.0678343
6:32662501:A:T	0.92934	0.00569396	0.064211
6:32662509:A:T	2.4174e-07	-0.209957	0.040658
6:32662533:T:C	9.42376e-05	0.138057	0.0353543
6:32662546:G:C	0.390826	-0.0324004	0.0377574
6:32662559:C:A	0.390826	-0.0324004	0.0377574
6:32662566:G:C	0.390953	-0.0323905	0.0377559
6:32662607:G:A	0.458784	-0.0992928	0.134025
6:32662613:A:T	5.19187e-16	0.582573	0.0718611
6:32662676:T:C	9.35863e-05	0.138058	0.0353393
6:32662677:G:A	9.35652e-05	0.13806	0.0353393
6:32662724:A:C	0.938352	0.00496461	0.0641904
6:32662754:C:T	5.19187e-16	0.582573	0.0718611
6:32662823:C:T	1.11511e-09	0.27299	0.0448113
6:32662843:G:A	2.81895e-05	0.147735	0.035279
6:32662904:G:C	3.74451e-05	0.1519	0.0368448
6:32662920:G:A	9.4388e-05	0.13799	0.0353406
6:32662921:C:A	9.00342e-10	0.275011	0.0448914
6:32662954:T:C	5.19187e-16	0.582573	0.0718611
6:32662985:A:G	0.0114011	0.167184	0.0660766
6:32662993:TA:T	1.11327e-09	0.273004	0.0448116
6:32663004:A:G	3.73816e-05	0.151911	0.036844
6:32663073:C:T	9.63779e-05	0.137926	0.0353698
6:32663080:A:G	9.63487e-05	0.137928	0.0353698
6:32663083:A:G	4.95547e-16	0.583155	0.0718828
6:32663093:T:G	5.00694e-16	0.58297	0.0718711
6:32663143:T:C	8.58543e-05	0.13907	0.0354099
6:32663151:T:C	3.41541e-05	0.152942	0.0369082
6:32663156:T:C	4.98787e-16	0.582968	0.0718668
6:32663157:G:A	9.43118e-10	0.274582	0.0448755
6:32663203:A:G	9.61205e-05	0.137892	0.0353553
6:32663208:A:C	0.352685	-0.0353024	0.0379843
6:32663244:CAG:C	0.458784	-0.0992928	0.134025
6:32663256:T:C	3.84749e-05	0.151811	0.0368791
6:32663259:C:T	1.81303e-09	0.262613	0.043669
6:32663260:G:A	0.352856	-0.0352913	0.0379858
6:32663289:C:A	9.58581e-05	0.137914	0.0353549
6:32663308:T:C	0.458784	-0.0992928	0.134025
6:32663340:G:A	2.18089e-09	0.263064	0.0439633
6:32663355:G:C	0.026231	-0.153649	0.0691248
6:32663360:G:A	0.944104	0.00450356	0.0642334
6:32663391:A:G	0.000112981	0.136663	0.0353968
6:32663393:T:TG	1.32408e-09	0.273697	0.0451313
6:32663397:A:G	1.60334e-09	0.275375	0.0456402
6:32663402:AT:A	2.04503e-09	0.263424	0.0439465
6:32663403:T:A	2.03718e-09	0.263475	0.0439504
6:32663431:T:C	0.458784	-0.0992928	0.134025
6:32663439:C:A	1.07582e-07	-0.219044	0.0412246
6:32663442:C:G	1.82904e-09	0.262674	0.0436894
6:32663446:G:A	0.354411	-0.0351797	0.0379883
6:32663447:T:C	3.92915e-05	0.151585	0.0368675
6:32663448:G:A	5.47664e-08	0.213998	0.0393733
6:32663497:C:T	1.97658e-09	0.262076	0.0436813
6:32663578:C:T	0.951798	0.00388505	0.0642698
6:32663579:CT:C	0.951798	0.00388505	0.0642698
6:32663606:G:C	3.74114e-05	0.151904	0.0368438
6:32663610:C:A	9.09484e-05	0.138271	0.0353313
6:32663631:T:C	0.00215649	0.117767	0.0383881
6:32663644:G:A	1.70993e-09	0.262957	0.0436573
6:32663677:C:T	1.70993e-09	0.262957	0.0436573
6:32663713:A:G	1.11765e-09	0.272972	0.044811
6:32663772:T:G	0.951798	0.00388505	0.0642698
6:32663791:A:G	1.11502e-09	0.272992	0.0448115
6:32663798:C:G	4.42291e-16	0.583864	0.071848
6:32663819:C:T	4.42291e-16	0.583864	0.071848
6:32663870:CA:C	0.458784	-0.0992928	0.134025
6:32663873:A:G	0.458784	-0.0992928	0.134025
6:32663936:A:C	8.04513e-10	0.278153	0.045272
6:32663954:G:A	8.05493e-10	0.278156	0.0452739
6:32663960:G:A	8.06071e-10	0.278152	0.0452741
6:32663978:C:T	8.04695e-10	0.278171	0.0452752
6:32663986:C:G	0.355835	-0.0351508	0.0380695
6:32663999:G:C	0.000129205	0.134939	0.0352508
6:32664038:A:G	1.11435e-09	0.272995	0.0448113
6:32664119:A:T	4.2849e-16	0.583912	0.0718199
6:32664126:A:G	0.458784	-0.0992928	0.134025
6:32664154:C:A	4.18342e-16	0.583658	0.071763
6:32664241:AG:A	0.000372027	0.209037	0.0587319
6:32664279:C:T	0.964288	0.00287791	0.0642777
6:32664284:C:G	3.74002e-05	0.151906	0.0368438
6:32664289:G:T	1.11435e-09	0.272995	0.0448113
6:32664356:G:C	4.17213e-16	0.583533	0.0717447
6:32664373:G:T	4.17213e-16	0.583533	0.0717447
6:32664399:G:A	1.11311e-09	0.273011	0.0448125
6:32664628:A:G	1.10437e-09	0.273102	0.0448182
6:32664635:G:C	1.10495e-09	0.273099	0.0448183
6:32664675:A:G	0.361421	-0.0346699	0.0379877
6:32664677:T:G	0.964366	0.00287162	0.0642779
6:32664708:T:C	1.10721e-09	0.273084	0.0448184
6:32664760:A:G	0.963115	0.00297262	0.06428
6:32664771:G:A	1.45054e-09	0.271355	0.0448537
6:32664775:G:C	1.44897e-09	0.271367	0.0448545
6:32664791:C:T	1.42289e-09	0.271797	0.0449038
6:32664795:C:T	1.42289e-09	0.271797	0.0449038
6:32664797:A:G	1.42289e-09	0.271797	0.0449038
6:32664990:A:T	0.458784	-0.0992928	0.134025
6:32665001:T:A	4.17213e-16	0.583533	0.0717447
6:32665002:C:G	1.11435e-09	0.272995	0.0448113
6:32665104:T:A	1.11322e-09	0.273003	0.0448113
6:32665125:C:T	1.13741e-09	0.272895	0.0448191
6:32665153:G:T	1.13741e-09	0.272895	0.0448191
6:32665250:C:T	1.11435e-09	0.272995	0.0448113
6:32665255:T:A	0.459143	-0.0992413	0.134063
6:32665270:C:A	4.17213e-16	0.583533	0.0717447
6:32665311:T:C	4.90394e-24	0.400075	0.0395656
6:32665319:T:G	0.458784	-0.0992928	0.134025
6:32665369:A:G	1.11435e-09	0.272995	0.0448113
6:32665475:A:C	1.58473e-09	0.273471	0.0453104
6:32665490:T:C	1.64398e-09	0.273352	0.0453353
6:32665491:T:C	1.64398e-09	0.273352	0.0453353
6:32665495:C:A	1.64261e-09	0.273358	0.0453353
6:32665504:C:T	1.64261e-09	0.273358	0.0453353
6:32665539:T:C	1.59214e-09	0.273582	0.0453345
6:32665543:C:CTT	1.59205e-09	0.273582	0.0453344
6:32665550:A:C	1.57939e-09	0.27359	0.0453261
6:32665556:AAATAT:A	4.17213e-16	0.583533	0.0717447
6:32665597:A:G	0.938271	0.00497127	0.064192
6:32665615:C:T	1.13537e-09	0.273059	0.0448438
6:32665629:G:T	1.1353e-09	0.273059	0.0448437
6:32665633:A:G	1.1358e-09	0.273055	0.0448436
6:32665636:C:T	1.13573e-09	0.273055	0.0448436
6:32665687:G:T	1.12748e-09	0.272934	0.0448151
6:32665750:C:T	1.09399e-09	0.273213	0.0448254
6:32665753:C:T	1.0944e-09	0.27321	0.0448254
6:32665758:GGCATGC:G	0.376169	0.0762829	0.0861975
6:32665761:A:T	0.915213	0.00685526	0.0643893
6:32665762:T:TC	0.915213	0.00685526	0.0643893
6:32665763:GC:G	0.920461	0.00643033	0.0643979
6:32665764:C:CAG	0.915213	0.00685526	0.0643893
6:32665819:T:C	1.12592e-09	0.272974	0.0448201
6:32665820:G:A	1.12318e-09	0.272987	0.0448193
6:32665826:T:G	1.12332e-09	0.272987	0.0448194
6:32665840:T:TC	3.77136e-05	0.151862	0.0368502
6:32665909:C:A	0.34202	-0.125129	0.131689
6:32665912:C:A	0.458784	-0.0992928	0.134025
6:32665913:A:G	9.7798e-08	0.29581	0.0554911
6:32665915:T:C	1.95952e-09	0.262079	0.0436716
6:32666008:CCTT:C	1.03134e-09	0.273579	0.0448161
6:32666019:G:A	1.13074e-06	-0.185934	0.0381999
6:32666051:C:T	1.03139e-09	0.273591	0.0448181
6:32666081:C:A	8.98226e-10	0.274577	0.0448177
6:32666132:C:T	6.05228e-10	0.280428	0.0453103
6:32666135:T:C	6.05108e-10	0.28043	0.0453103
6:32666142:A:G	6.05108e-10	0.28043	0.0453103
6:32666156:G:A	1.07808e-07	-0.219026	0.0412242
6:32666173:A:G	1.09087e-11	0.437748	0.0644319
6:32666213:G:A	3.8271e-16	0.584571	0.0717801
6:32666222:C:A	4.18227e-16	0.583802	0.0717804
6:32666235:G:A	4.18654e-16	0.583787	0.0717797
6:32666271:T:C	1.11594e-09	0.272987	0.0448117
6:32666296:G:A	1.11594e-09	0.272987	0.0448117
6:32666348:T:C	1.12063e-09	0.272978	0.044815
6:32666358:C:T	0.0255658	-0.153884	0.0689212
6:32666397:C:T	3.74196e-05	0.151903	0.036844
6:32666431:C:T	1.1137e-09	0.273008	0.0448127
6:32666469:A:C	6.88239e-22	0.367525	0.0382225
6:32666471:A:G	1.0592e-09	0.273521	0.0448379
6:32666483:C:T	1.04931e-09	0.273556	0.0448325
6:32666527:GTATTA:G	1.13225e-09	0.272928	0.044819
6:32666559:C:T	4.17213e-16	0.583533	0.0717447
6:32666560:C:G	7.36876e-22	0.367158	0.0382122
6:32666563:T:A	1.10639e-09	0.273105	0.0448209
6:32666569:A:G	0.000951173	0.379435	0.114821
6:32666609:T:C	7.23215e-22	0.367359	0.0382255
6:32666630:A:T	1.10432e-09	0.273394	0.044866
6:32666635:C:T	0.458784	-0.0992928	0.134025
6:32666636:G:A	1.10407e-09	0.273395	0.044866
6:32666651:G:T	0.458784	-0.0992928	0.134025
6:32666802:C:T	1.01297e-10	0.392389	0.0606944
6:32666863:G:T	1.11435e-09	0.272995	0.0448113
6:32666960:T:C	0.319443	-0.111927	0.112421
6:32667006:CATG:C	1.00916e-10	0.392457	0.0606995
6:32667171:A:T	0.0255658	-0.153884	0.0689212
6:32667173:C:T	1.13586e-09	0.272991	0.0448331
6:32667175:C:T	1.13586e-09	0.272991	0.0448331
6:32667181:T:G	1.13516e-09	0.272995	0.0448331
6:32667199:T:C	4.17213e-16	0.583533	0.0717447
6:32667230:G:C	3.32591e-06	-0.17509	0.0376571
6:32667280:A:G	5.09891e-06	0.167536	0.036735
6:32667318:G:T	7.36105e-22	0.367009	0.0381963
6:32667381:G:C	8.67852e-10	0.274948	0.0448383
6:32667406:G:A	1.44643e-08	0.24529	0.0432779
6:32667412:G:A	2.02492e-09	0.262042	0.0437043
6:32667438:C:A	1.15966e-09	0.272944	0.0448498
6:32667450:A:G	8.14308e-10	0.274909	0.0447581
6:32667458:C:T	7.9147e-22	0.367011	0.0382262
6:32667473:G:C	0.0220772	-0.150972	0.0659545
6:32667480:G:A	0.545019	0.0641709	0.106025
6:32667488:C:A	1.12714e-09	0.272955	0.0448182
6:32667511:A:G	0.162711	-0.116223	0.0832539
6:32667545:G:A	1.12186e-09	0.272953	0.0448123
6:32667548:C:T	0.782071	-0.0100604	0.036369
6:32667549:A:G	2.35741e-06	0.175714	0.0372268
6:32667556:C:T	1.56459e-08	0.24451	0.0432429
6:32667573:A:G	0.639448	0.0469521	0.100224
6:32667577:A:G	2.04232e-16	0.563199	0.0685192
6:32667596:G:A	0.870508	0.0127523	0.0782287
6:32667623:G:A	4.84797e-12	0.437887	0.0633704
6:32667638:G:A	4.35881e-11	0.394464	0.0598458
6:32667663:G:C	0.550912	-0.060902	0.102117
6:32667676:ACT:A	2.18696e-16	0.576239	0.0701759
6:32667734:AT:A	0.689043	-0.0144711	0.0361639
6:32667739:T:A	1.62028e-11	0.405953	0.06026
6:32667762:A:G	5.28134e-06	0.167231	0.0367275
6:32667793:C:A	0.452163	-0.100984	0.134321
6:32667807:C:T	2.05778e-22	0.371044	0.0380992
6:32667815:T:G	2.05778e-22	0.371044	0.0380992
6:32667829:T:C	2.06109e-22	0.37104	0.0380994
6:32667850:C:G	0.515408	-0.086433	0.132884
6:32667891:A:C	1.83342e-22	0.370955	0.0380442
6:32667912:T:TA	3.63097e-11	0.395687	0.0597859
6:32667937:A:T	4.52379e-11	0.394065	0.0598354
6:32667957:C:T	4.60806e-11	0.39391	0.0598367
6:32667958:A:G	7.74218e-06	0.164452	0.0367722
6:32667964:G:C	2.65255e-16	0.5745	0.0701623
6:32668026:C:T	7.41784e-10	0.275561	0.0447565
6:32668027:A:G	1.28307e-22	0.372528	0.0380644
6:32668031:A:C	6.03254e-06	-0.170817	0.0377476
6:32668100:G:A	7.66548e-08	0.237509	0.044189
6:32668105:G:A	1.09971e-09	0.2731	0.0448129
6:32668111:T:C	2.61416e-08	-0.265692	0.0477391
6:32668125:G:A	5.38092e-11	0.392504	0.059833
6:32668171:A:C	2.57773e-22	0.370304	0.0381129
6:32668182:A:G	2.60175e-22	0.370272	0.0381133
6:32668183:C:G	2.60308e-22	0.37027	0.0381134
6:32668255:C:T	2.82692e-22	0.369953	0.0381136
6:32668258:C:T	2.83425e-22	0.369943	0.0381136
6:32668296:T:C	2.90831e-22	0.369827	0.0381121
6:32668323:G:A	5.01018e-06	0.167616	0.0367227
6:32668336:A:C	5.26618e-06	0.16725	0.0367269
6:32668388:C:T	2.76073e-22	0.370142	0.0381237
6:32668411:G:A	0.118156	-0.0969062	0.0620176
6:32668435:A:AG	8.39466e-12	0.432449	0.0633009
6:32668439:A:C	0.000161789	0.154985	0.0410857
6:32668551:GTA:G	3.33225e-22	0.369264	0.0381086
6:32668663:G:A	0.0221071	-0.156619	0.0684367
6:32668705:A:T	5.28179e-06	0.167231	0.0367277
6:32668729:C:G	1.91731e-22	0.376372	0.0386178
6:32668773:C:CT	9.37921e-16	0.575878	0.0716737
6:32668804:C:T	1.88351e-22	0.376442	0.0386178
6:32668814:A:C	0.665299	-0.0442465	0.102278
6:32668819:A:C	3.27965e-22	0.369349	0.0381109
6:32668831:T:C	0.665299	-0.0442465	0.102278
6:32668886:C:G	5.51206e-08	-0.224744	0.0413592
6:32668898:T:C	3.33044e-22	0.369266	0.0381086
6:32668946:C:T	0.0241782	-0.155226	0.068858
6:32668978:C:T	0.494167	0.067188	0.0982719
6:32669013:T:C	0.458784	-0.0992928	0.134025
6:32669113:T:C	1.11005e-09	0.273019	0.0448107
6:32669127:AT:A	8.82568e-06	-0.168079	0.0378207
6:32669128:T:A	8.68366e-06	-0.168185	0.0378148
6:32669132:C:T	5.61265e-06	0.166891	0.0367563
6:32669137:T:C	2.33932e-24	0.401498	0.0394246
6:32669378:AAG:A	2.33932e-24	0.401498	0.0394246
6:32669425:A:T	3.33184e-22	0.369263	0.0381085
6:32669454:A:C	0.458784	-0.0992928	0.134025
6:32669528:T:A	1.17913e-22	0.379409	0.0387336
6:32669552:C:G	1.90074e-22	0.376388	0.038616
6:32669556:A:ATGTAATGT	1.93765e-22	0.376827	0.0386687
6:32669568:A:C	3.30922e-22	0.369297	0.0381092
6:32669761:C:G	0.458784	-0.0992928	0.134025
6:32669790:A:AC	1.37384e-22	0.375849	0.0384309
6:32669817:T:C	6.2206e-25	0.412284	0.0399811
6:32669833:G:A	4.41623e-10	0.291453	0.046718
6:32669837:T:C	3.01631e-23	0.387622	0.0390269
6:32669838:G:T	3.01543e-23	0.387623	0.0390269
6:32669878:T:C	2.836e-22	0.36894	0.0380105
6:32669883:A:G	2.16807e-22	0.37155	0.038172
6:32669926:C:G	8.28402e-06	-0.168634	0.0378298
6:32669945:C:T	5.13291e-08	-0.225228	0.0413516
6:32670110:T:C	3.5117e-22	0.369107	0.0381135
6:32670136:T:C	0.000466666	0.135201	0.0386377
6:32670145:G:A	3.51198e-22	0.369108	0.0381136
6:32670151:T:C	1.15468e-09	0.272793	0.0448199
6:32670157:G:T	2.02062e-21	0.361852	0.0380738
6:32670170:T:C	3.66712e-06	0.346938	0.0749423
6:32670170:T:TGCGCATGCAC	2.31253e-22	0.376245	0.0386803
6:32670171:G:GCGCA	1.73839e-22	0.377657	0.0387101
6:32670172:T:C	1.62715e-22	0.38952	0.0398987
6:32670173:G:A	0.148458	0.175592	0.121517
6:32670175:G:GCA	4.82302e-22	0.375485	0.0389025
6:32670177:G:A	2.55503e-22	0.393005	0.0404456
6:32670178:T:C	2.98773e-22	0.388493	0.040047
6:32670184:T:C	0.370422	0.114237	0.127541
6:32670196:C:T	1.60963e-20	0.352985	0.0380147
6:32670368:A:G	2.3357e-24	0.401504	0.0394247
6:32670414:C:T	2.33932e-24	0.401498	0.0394246
6:32670548:G:A	0.461987	-0.0985897	0.13403
6:32670833:G:A	1.12813e-09	0.272906	0.0448111
6:32670874:C:A	3.33184e-22	0.369263	0.0381085
6:32670912:T:C	0.458784	-0.0992928	0.134025
6:32670956:C:T	0.453993	0.0443499	0.0592301
6:32671014:C:A	8.83809e-06	-0.16805	0.0378167
6:32671044:G:T	8.83809e-06	-0.16805	0.0378167
6:32671057:G:A	0.458784	-0.0992928	0.134025
6:32671086:C:T	0.458784	-0.0992928	0.134025
6:32671140:G:A	3.33184e-22	0.369263	0.0381085
6:32671206:G:C	3.33184e-22	0.369263	0.0381085
6:32671207:T:G	0.0222312	-0.156552	0.0684713
6:32671332:G:C	0.458784	-0.0992928	0.134025
6:32671372:G:A	9.37865e-16	0.57592	0.0716788
6:32671391:C:T	5.51136e-16	0.567484	0.0700627
6:32671508:C:T	3.33184e-22	0.369263	0.0381085
6:32671601:G:T	2.33932e-24	0.401498	0.0394246
6:32671765:A:G	5.28353e-06	0.167228	0.0367276
6:32671800:T:G	0.0221281	-0.156613	0.0684447
6:32671811:G:A	0.458784	-0.0992928	0.134025
6:32671841:C:G	2.00646e-22	0.381742	0.0391873
6:32671843:A:C	1.93498e-22	0.381549	0.0391527
6:32671845:A:C	2.5447e-08	-0.266034	0.0477603
6:32671848:C:T	2.15858e-22	0.381382	0.0391803
6:32671869:C:CT	8.06236e-09	0.281152	0.0487507
6:32671869:C:T	2.01239e-22	0.381554	0.0391692
6:32671879:A:G	3.57309e-12	0.327978	0.04717
6:32671885:T:TAAAA	5.50177e-16	0.562195	0.0694079
6:32671908:G:T	4.05206e-22	0.374797	0.0387596
6:32671930:C:T	1.14821e-21	0.37325	0.0390322
6:32671937:C:T	0.170653	-0.194851	0.142216
6:32671939:T:A	1.13251e-21	0.373317	0.0390334
6:32672039:T:C	0.000447089	0.135525	0.0386044
6:32672043:G:T	0.0221076	-0.15662	0.0684372
6:32672135:C:T	2.33625e-24	0.401504	0.0394248
6:32672234:A:AAC	2.44659e-22	0.375718	0.038649
6:32672235:A:AC	2.44659e-22	0.375718	0.038649
6:32672246:A:C	2.30207e-22	0.376064	0.03866
6:32672281:CTT:C	5.50534e-08	-0.224683	0.0413463
6:32672347:AAT:A	1.91436e-22	0.376353	0.0386152
6:32672361:A:G	2.33625e-24	0.401504	0.0394248
6:32672430:A:G	1.91436e-22	0.376353	0.0386152
6:32672439:T:C	0.0221076	-0.15662	0.0684372
6:32672463:CA:C	0.000438381	0.135703	0.0385976
6:32672491:G:A	3.32613e-22	0.374805	0.0386797
6:32672494:G:A	3.32613e-22	0.374805	0.0386797
6:32672523:C:T	3.32737e-22	0.374803	0.0386796
6:32672529:C:T	3.32737e-22	0.374803	0.0386796
6:32672654:G:T	8.76471e-24	0.38812	0.0386011
6:32672659:C:T	8.76471e-24	0.38812	0.0386011
6:32672903:G:A	2.12606e-24	0.402078	0.0394457
6:32672913:T:A	1.77234e-22	0.376835	0.0386336
6:32673052:G:T	1.91436e-22	0.376353	0.0386152
6:32673055:G:A	5.51136e-16	0.567484	0.0700627
6:32673077:G:A	1.91436e-22	0.376353	0.0386152
6:32673099:T:A	0.458656	-0.0993212	0.134026
6:32673174:C:T	1.91436e-22	0.376353	0.0386152
6:32673223:C:G	5.17778e-08	-0.225578	0.0414277
6:32673230:C:T	0.453993	0.0443499	0.0592301
6:32673233:A:G	5.16518e-08	-0.225603	0.0414291
6:32673269:G:A	3.3478e-22	0.378995	0.0391147
6:32673272:C:T	3.3478e-22	0.378995	0.0391147
6:32673277:C:G	1.85268e-09	0.274437	0.0456616
6:32673361:G:A	1.02518e-07	-0.227612	0.0427665
6:32673385:C:G	0.458656	-0.0993212	0.134026
6:32673424:C:T	1.91992e-22	0.376366	0.0386177
6:32673425:A:T	5.50526e-08	-0.224683	0.0413463
6:32673446:C:T	1.91875e-22	0.376375	0.0386184
6:32673479:G:C	2.0207e-22	0.376661	0.0386686
6:32673569:A:G	2.34181e-24	0.40156	0.0394312
6:32673574:A:T	0.458718	-0.0993074	0.134025
6:32673635:TG:T	2.01783e-22	0.376377	0.0386389
6:32673714:T:C	1.10295e-21	0.371233	0.0388044
6:32673719:C:G	1.74882e-15	0.562863	0.0707295
6:32673726:A:G	1.19232e-21	0.371207	0.0388345
6:32673729:T:C	3.36716e-08	0.413265	0.0748508
6:32673742:A:AG	1.20889e-21	0.371192	0.0388387
6:32673749:C:T	1.20977e-21	0.371196	0.0388393
6:32673754:C:A	5.49315e-08	-0.2247	0.0413464
6:32673761:C:T	1.7374e-15	0.562973	0.0707361
6:32673778:T:G	7.08783e-22	0.372193	0.0387201
6:32673788:C:T	6.62788e-05	0.141735	0.0355292
6:32673811:G:T	5.46158e-16	0.567653	0.070074
6:32673847:A:C	0.344066	0.180603	0.190879
6:32673856:T:C	0.755323	0.0490113	0.157275
6:32673893:C:A	0.0221086	-0.156621	0.0684383
6:32673894:C:T	9.3942e-15	0.283012	0.0365309
6:32673899:C:T	1.19262e-07	-0.215722	0.0407435
6:32673920:C:T	1.9542e-22	0.376674	0.0386564
6:32673921:A:G	1.95697e-22	0.376667	0.0386563
6:32673931:A:G	0.458784	-0.0992928	0.134025
6:32673965:G:A	1.13686e-09	0.273308	0.0448862
6:32673968:C:G	3.36845e-08	0.413626	0.0749171
6:32673986:C:T	1.9575e-22	0.376677	0.0386575
6:32674025:A:AG	0.000309146	0.129686	0.0359488
6:32674027:C:CG	0.000390906	0.12808	0.0361179
6:32674027:C:G	0.000175268	0.153999	0.0410421
6:32674030:C:A	1.17711e-09	0.273445	0.0449498
6:32674031:C:A	1.17752e-09	0.273443	0.04495
6:32674045:AG:A	1.66067e-08	0.244404	0.0433028
6:32674058:A:G	1.59377e-08	0.244812	0.0433208
6:32674059:A:G	0.000173345	0.15398	0.0410066
6:32674083:G:A	1.57292e-08	0.24486	0.0433118
6:32674086:G:A	5.39756e-08	-0.224869	0.0413537
6:32674130:G:A	2.41004e-22	0.375896	0.0386612
6:32674136:A:G	5.49268e-08	-0.2247	0.0413464
6:32674159:C:G	2.41443e-22	0.375882	0.0386605
6:32674166:A:T	5.50002e-16	0.567429	0.0700537
6:32674178:C:T	5.52253e-16	0.567532	0.0700708
6:32674192:A:G	4.36628e-16	0.570671	0.070211
6:32674194:A:G	4.36496e-16	0.570671	0.0702107
6:32674225:T:C	8.99282e-10	0.274519	0.0448096
6:32674240:C:T	0.475835	0.0424253	0.059501
6:32674252:G:A	9.00437e-10	0.274506	0.044809
6:32674277:G:A	0.500055	-0.0258221	0.0382889
6:32674286:GA:G	2.4975e-09	0.278426	0.0467031
6:32674287:A:G	3.29608e-08	0.23832	0.0431353
6:32674296:A:G	0.498635	0.040181	0.0593831
6:32674298:T:C	0.000438964	0.135691	0.0385983
6:32674313:C:T	1.18512e-07	-0.215765	0.0407428
6:32674318:G:A	0.860111	-0.0064034	0.0363348
6:32674343:G:A	0.860401	-0.00638997	0.0363349
6:32674380:G:T	1.75915e-07	-0.213062	0.0407919
6:32674385:T:C	1.72425e-07	-0.213226	0.0407944
6:32674396:A:G	1.55739e-08	0.244555	0.0432448
6:32674400:T:C	1.73209e-07	-0.213191	0.0407942
6:32674440:T:C	0.453993	0.0443499	0.0592301
6:32674442:G:C	0.453993	0.0443499	0.0592301
6:32674529:G:C	1.1402e-09	0.272908	0.044824
6:32674558:T:C	0.452295	0.0445204	0.0592346
6:32674564:A:T	0.663757	0.0157602	0.0362527
6:32674573:T:C	0.663762	0.01576	0.0362527
6:32674617:G:A	0.453993	0.0443499	0.0592301
6:32674649:A:G	0.681568	0.0148807	0.0362657
6:32674700:G:A	0.68157	0.0148806	0.0362657
6:32674725:A:G	0.434546	0.0440302	0.0563453
6:32674834:C:CA	1.46985e-05	-0.162692	0.0375459
6:32674835:C:A	2.1459e-05	-0.160415	0.0377523
6:32674837:CGG:C	0.633563	0.0172842	0.0362567
6:32674838:G:C	8.54468e-07	0.181431	0.0368576
6:32674838:GGCA:G	1.47238e-05	-0.162679	0.0375462
6:32674839:G:C	0.656854	0.0161062	0.036254
6:32674841:A:G	1.46985e-05	-0.162692	0.0375459
6:32674865:A:T	6.87442e-08	-0.222862	0.0413134
6:32674869:C:T	1.24242e-05	-0.164288	0.0375945
6:32674903:T:C	1.24735e-05	-0.164251	0.0375934
6:32674952:T:C	5.23714e-06	0.167418	0.0367543
6:32675002:T:C	1.3382e-05	-0.164964	0.0378899
6:32675009:GT:G	8.74988e-06	-0.168146	0.0378199
6:32675032:C:T	8.74988e-06	-0.168146	0.0378199
6:32675067:T:C	0.53785	0.022297	0.0361925
6:32675130:A:G	5.52863e-08	-0.224661	0.0413481
6:32675147:C:T	8.72304e-06	-0.168192	0.0378247
6:32675161:G:T	1.07719e-09	0.273329	0.0448262
6:32675171:C:T	8.72501e-06	-0.168191	0.0378248
6:32675207:C:T	8.72368e-06	-0.168192	0.0378247
6:32675233:G:A	2.37205e-08	0.235521	0.0421899
6:32675237:G:T	0.679989	0.0149603	0.0362692
6:32675242:T:C	8.7653e-06	-0.168141	0.0378221
6:32675266:C:T	8.7653e-06	-0.168141	0.0378221
6:32675312:T:C	8.60539e-06	-0.168318	0.0378281
6:32675313:G:A	8.60539e-06	-0.168318	0.0378281
6:32675378:C:G	1.54553e-08	0.244685	0.0432579
6:32675399:T:C	8.46294e-06	-0.168784	0.0379023
6:32675407:T:C	2.56584e-08	0.23502	0.0422034
6:32675416:C:T	8.42949e-06	-0.168813	0.0379018
6:32675424:A:C	8.42949e-06	-0.168813	0.0379018
6:32675430:C:T	2.56584e-08	0.23502	0.0422034
6:32675449:T:C	8.99397e-06	-0.16812	0.0378644
6:32675497:T:C	8.71724e-06	-0.168175	0.0378197
6:32675511:C:G	8.71724e-06	-0.168175	0.0378197
6:32675523:G:C	0.458784	-0.0992928	0.134025
6:32675581:A:T	0.453993	0.0443499	0.0592301
6:32675592:A:G	1.56828e-08	0.244502	0.0432447
6:32675634:C:G	0.458784	-0.0992928	0.134025
6:32675691:G:A	8.09344e-06	-0.168854	0.0378367
6:32675709:A:C	7.66798e-06	-0.169455	0.0378733
6:32675733:A:G	7.66127e-06	-0.169462	0.0378733
6:32675750:G:C	0.668067	0.0156017	0.0363842
6:32675751:T:C	8.29419e-06	-0.169243	0.0379687
6:32675760:A:G	8.29419e-06	-0.169243	0.0379687
6:32675767:C:T	2.49018e-08	0.235192	0.0421949
6:32675789:G:A	0.668275	0.0155914	0.0363845
6:32675814:A:G	9.50069e-06	-0.167905	0.0379169
6:32675815:C:T	9.50069e-06	-0.167905	0.0379169
6:32675829:A:G	0.672609	0.0153497	0.0363246
6:32675900:A:G	7.08229e-06	-0.170079	0.0378693
6:32675901:C:T	7.04714e-06	-0.170116	0.0378687
6:32675902:T:G	3.98429e-06	0.170318	0.0369278
6:32675929:C:T	7.07313e-06	-0.170093	0.0378702
6:32675951:A:T	1.11427e-09	0.272996	0.0448114
6:32675994:C:T	8.32132e-06	-0.168554	0.0378199
6:32676017:T:C	0.676324	0.015134	0.0362504
6:32676040:C:T	1.28342e-05	-0.164746	0.0377606
6:32676043:C:T	1.2833e-05	-0.164748	0.0377608
6:32676048:G:A	2.4346e-08	0.235283	0.0421814
6:32676075:A:G	1.3462e-05	-0.164356	0.0377617
6:32676125:C:T	8.06239e-06	-0.168898	0.0378397
6:32676131:T:C	8.03871e-06	-0.168914	0.0378379
6:32676139:T:A	0.692522	0.0143459	0.0362789
6:32676159:C:G	0.458784	-0.0992928	0.134025
6:32676246:C:T	2.43991e-08	0.235251	0.0421785
6:32676251:C:A	3.65834e-06	0.170586	0.0368444
6:32676299:T:C	8.70185e-06	-0.168257	0.0378349
6:32676353:A:G	2.444e-08	0.235251	0.0421808
6:32676355:C:T	2.444e-08	0.235251	0.0421808
6:32676393:C:G	6.64823e-06	-0.170666	0.0378866
6:32676398:T:C	6.64823e-06	-0.170666	0.0378866
6:32676425:C:T	8.60231e-06	-0.168549	0.0378794
6:32676444:C:T	8.00429e-10	0.277436	0.0451493
6:32676445:T:G	1.80854e-08	0.239266	0.042503
6:32676484:C:A	1.53737e-05	-0.163618	0.0378459
6:32676486:A:C	1.47199e-09	0.273243	0.0451836
6:32676488:A:C	1.53702e-05	-0.16362	0.0378459
6:32676525:T:G	2.56145e-08	0.243924	0.0438
6:32676530:C:T	4.02699e-08	0.234333	0.0426862
6:32676547:G:A	6.64582e-08	-0.247349	0.0458012
6:32676558:C:<CN0>	0.000218023	0.137209	0.0371119
6:32676681:T:TTTTG	0.00663191	-0.157622	0.0580606
6:32676988:T:G	0.0259474	-0.114808	0.0515527
6:32677016:C:T	2.88945e-09	-0.240246	0.0404608
6:32677088:C:T	2.44092e-08	0.235247	0.0421784
6:32677124:T:A	8.75048e-06	-0.168145	0.0378199
6:32677129:A:T	8.75048e-06	-0.168145	0.0378199
6:32677199:C:T	0.681568	0.0148807	0.0362657
6:32677315:T:C	5.7438e-06	-0.17179	0.0378758
6:32677321:A:C	5.74397e-06	-0.171791	0.0378761
6:32677341:AC:A	5.74446e-06	-0.171789	0.0378759
6:32677353:G:A	8.66664e-06	-0.16826	0.0378281
6:32677418:A:G	0.01737	0.156172	0.0656519
6:32677427:G:T	2.4374e-08	0.235257	0.0421783
6:32677447:G:C	0.000872031	0.377907	0.113525
6:32677453:C:T	9.0951e-06	-0.168015	0.0378613
6:32677454:T:C	9.0951e-06	-0.168015	0.0378613
6:32677522:A:AC	7.74875e-06	-0.169319	0.0378619
6:32677525:T:TG	7.02833e-07	-0.190248	0.038352
6:32677526:T:C	1.20932e-05	-0.168246	0.0384482
6:32677531:TTTA:T	7.88069e-07	-0.188735	0.0382186
6:32677534:A:C	0.0701737	0.067554	0.0373064
6:32677547:CT:C	3.91487e-05	-0.156306	0.038008
6:32677548:TTTTCC:T	0.000410223	-0.133877	0.0378887
6:32677549:T:C	1.22746e-07	-0.208927	0.0394995
6:32677550:TTC:T	0.00299387	-0.112892	0.0380318
6:32677553:C:T	0.000253224	0.169605	0.0463531
6:32677554:TTC:T	0.773146	0.0265648	0.0921551
6:32677555:TC:T	0.562712	-0.0592604	0.102382
6:32677557:TTTA:T	0.000643598	-0.133627	0.0391576
6:32677560:A:C	0.00821879	0.106265	0.040207
6:32677565:TCTCTCTC:T	0.0126287	0.124112	0.0497627
6:32677569:TCTC:T	0.00375128	0.149485	0.0515758
6:32677571:TC:T	0.0252356	0.120996	0.0540697
6:32677572:C:T	0.000588873	0.152892	0.0444881
6:32677573:TC:T	0.00431757	0.146955	0.0514913
6:32677574:C:T	9.11758e-05	0.169258	0.0432558
6:32677577:T:TC	0.282684	-0.0842308	0.0784045
6:32677578:T:C	8.16444e-06	-0.205408	0.0460472
6:32677582:T:C	0.126784	-0.245796	0.160976
6:32677582:TTC:T	0.00183594	-0.223335	0.0716837
6:32677589:TC:T	0.229678	-0.0459299	0.038237
6:32677592:CT:C	7.98493e-06	-0.184751	0.0413721
6:32677593:TCTC:T	0.000175778	-0.153181	0.040832
6:32677608:TTC:T	0.097071	0.0651193	0.0392469
6:32677610:CTCTTTCTTT:C	0.752197	0.0192082	0.0608347
6:32677612:C:T	0.0153285	-0.192052	0.0792123
6:32677615:T:C	0.0823931	0.110437	0.0635806
6:32677623:C:T	0.00350952	0.118413	0.0405637
6:32677632:C:T	0.905887	-0.00646013	0.0546415
6:32677637:T:TCTC	0.840585	-0.00783757	0.0389649
6:32677639:C:T	0.000112942	0.23088	0.0597987
6:32677643:C:CT	0.443853	0.0276873	0.0361593
6:32677647:C:T	0.615077	0.0185629	0.0369161
6:32677651:C:T	0.655733	0.0161957	0.0363285
6:32677655:C:T	0.662038	0.0158793	0.0363287
6:32677669:C:T	0.566352	0.0208533	0.0363656
6:32677690:T:G	8.56888e-06	-0.168377	0.0378336
6:32677751:T:C	8.71063e-06	-0.168187	0.037821
6:32677761:A:G	8.71063e-06	-0.168187	0.037821
6:32677818:T:A	1.11435e-09	0.272995	0.0448113
6:32677890:CTGTT:C	1.31571e-05	-0.165157	0.0379021
6:32677898:T:C	8.75048e-06	-0.168145	0.0378199
6:32677927:C:A	2.44962e-08	0.235248	0.0421832
6:32677938:T:C	0.682467	0.0148368	0.036267
6:32677968:C:A	8.75769e-06	-0.168174	0.0378278
6:32677969:A:G	8.75769e-06	-0.168174	0.0378278
6:32678002:C:T	8.76422e-06	-0.168136	0.0378208
6:32678021:T:C	0.459747	0.0438357	0.0592964
6:32678087:T:A	1.59366e-08	0.244433	0.0432536
6:32678131:A:G	0.681163	0.0149008	0.0362659
6:32678135:A:C	2.49118e-08	0.235154	0.0421885
6:32678136:C:T	0.681163	0.0149008	0.0362659
6:32678162:T:A	8.75048e-06	-0.168145	0.0378199
6:32678206:G:A	0.000440075	0.135667	0.0385988
6:32678234:G:A	8.7584e-06	-0.168168	0.0378266
6:32678246:T:C	8.51794e-06	-0.168437	0.0378363
6:32678260:T:A	5.2042e-06	0.167475	0.0367562
6:32678265:A:G	8.35795e-06	-0.168564	0.0378303
6:32678306:C:T	9.36777e-06	-0.167724	0.0378501
6:32678309:C:T	9.37338e-06	-0.167723	0.0378509
6:32678323:G:C	1.78875e-08	0.243589	0.0432564
6:32678388:T:C	8.75253e-06	-0.168146	0.0378205
6:32678424:G:A	7.54845e-08	0.203233	0.0377924
6:32678425:T:A	8.75253e-06	-0.168146	0.0378205
6:32678491:T:C	0.458784	-0.0992928	0.134025
6:32678502:A:G	8.75406e-06	-0.16818	0.0378285
6:32678509:A:G	8.75406e-06	-0.16818	0.0378285
6:32678607:G:A	8.75048e-06	-0.168145	0.0378199
6:32678634:T:C	8.75048e-06	-0.168145	0.0378199
6:32678644:TA:T	8.75048e-06	-0.168145	0.0378199
6:32678740:A:G	8.68915e-06	-0.168205	0.0378204
6:32678773:A:C	2.6657e-08	-0.254938	0.0458349
6:32678789:T:C	8.69911e-06	-0.168206	0.0378229
6:32678795:T:A	8.69911e-06	-0.168206	0.0378229
6:32678847:T:G	2.44268e-08	0.235243	0.0421786
6:32678867:G:A	0.679685	0.0149747	0.0362677
6:32678877:T:C	8.78916e-06	-0.168129	0.0378244
6:32678894:T:A	8.78916e-06	-0.168129	0.0378244
6:32679047:G:A	8.92479e-06	-0.168067	0.0378385
6:32679053:T:A	1.11715e-09	0.27298	0.0448118
6:32679059:T:A	8.92479e-06	-0.168067	0.0378385
6:32679068:T:C	8.92479e-06	-0.168067	0.0378385
6:32679183:T:A	1.81504e-08	0.243788	0.0433111
6:32679185:T:A	1.81497e-08	0.243789	0.0433112
6:32679188:C:T	8.832e-06	-0.168259	0.0378624
6:32679202:A:T	8.82474e-06	-0.168265	0.0378623
6:32679204:T:C	8.82474e-06	-0.168265	0.0378623
6:32679216:G:A	8.81456e-06	-0.168275	0.0378623
6:32679236:G:A	8.77514e-06	-0.168128	0.0378211
6:32679275:T:A	0.0174068	0.155956	0.0655827
6:32679283:C:T	7.00565e-06	-0.170232	0.0378839
6:32679301:A:C	7.10937e-06	-0.170168	0.037896
6:32679303:AT:A	9.11408e-06	-0.1679	0.0378393
6:32679311:A:G	7.11047e-06	-0.170168	0.0378963
6:32679326:C:T	0.0221187	-0.15666	0.0684608
6:32679345:A:T	0.717509	0.013101	0.0362117
6:32679346:G:A	8.92862e-06	-0.168038	0.0378326
6:32679459:T:A	2.4374e-08	0.235257	0.0421783
6:32679489:A:C	8.66138e-06	-0.168385	0.037855
6:32679518:A:G	8.75048e-06	-0.168145	0.0378199
6:32679591:G:C	8.75048e-06	-0.168145	0.0378199
6:32679608:C:A	8.75048e-06	-0.168145	0.0378199
6:32679722:C:G	9.73771e-06	-0.167366	0.0378406
6:32679743:A:AG	9.66558e-06	-0.167418	0.0378386
6:32679758:G:A	9.98956e-06	-0.167187	0.0378473
6:32679779:A:T	9.26372e-06	-0.167745	0.0378342
6:32679854:ACTTAG:A	5.62283e-16	0.567266	0.0700569
6:32679889:C:CA	1.88737e-08	0.243541	0.043319
6:32679914:T:C	1.94507e-08	0.243356	0.0433263
6:32679917:A:T	0.426674	0.116251	0.146247
6:32679992:C:T	9.72788e-16	0.575827	0.0717072
6:32680122:G:A	2.11927e-06	0.184659	0.0389437
6:32680124:T:C	3.58053e-05	-0.156229	0.0378003
6:32680172:T:C	4.03981e-05	-0.155279	0.037825
6:32680173:G:A	4.04102e-05	-0.155276	0.0378249
6:32680199:G:A	4.0449e-05	-0.155264	0.037824
6:32680227:C:T	4.12417e-05	-0.155307	0.0378759
6:32680247:G:A	4.07982e-05	-0.155187	0.0378237
6:32680251:C:CAGAA	0.489394	0.0250962	0.0363044
6:32680283:A:G	3.66024e-05	-0.156037	0.0378002
6:32680288:G:A	3.66065e-05	-0.156036	0.0378002
6:32680299:G:A	0.458784	-0.0992928	0.134025
6:32680350:T:C	3.97125e-08	0.232258	0.0422892
6:32680376:G:T	4.16622e-08	0.231949	0.0422983
6:32680379:T:C	0.530068	0.022656	0.0360821
6:32680423:G:A	0.553995	0.0213291	0.036042
6:32680441:T:G	0.553995	0.0213291	0.036042
6:32680532:T:C	3.42424e-05	-0.156559	0.0377865
6:32680537:T:C	3.73976e-05	-0.15582	0.037793
6:32680558:C:A	3.36611e-07	-0.211635	0.0414833
6:32680562:C:T	2.55088e-08	0.241449	0.04335
6:32680563:G:A	3.74471e-05	-0.155809	0.0377929
6:32680576:T:G	1.5082e-13	0.505626	0.0684533
6:32680696:G:A	3.68827e-05	-0.155952	0.0377957
6:32680697:C:T	3.6815e-05	-0.155975	0.0377974
6:32680725:T:C	3.67964e-05	-0.155976	0.0377965
6:32680727:A:C	3.67964e-05	-0.155976	0.0377965
6:32680861:T:TAA	3.65718e-05	-0.15617	0.0378306
6:32680862:C:CAT	3.65718e-05	-0.15617	0.0378306
6:32680862:C:T	3.6107e-05	-0.15612	0.0377917
6:32681272:A:G	3.94564e-16	0.598709	0.0735495
6:32681343:G:C	3.94564e-16	0.598709	0.0735495
6:32681645:T:A	4.38636e-05	-0.154254	0.0377507
6:32681833:G:T	1.08062e-05	-0.166367	0.0378075
6:32681852:T:TA	1.3465e-07	0.224539	0.0425876
6:32681927:C:T	0.0191879	0.154217	0.0658525
6:32681928:G:T	6.73311e-06	-0.169857	0.0377297
6:32681931:A:AT	6.65935e-06	-0.170028	0.0377479
6:32681932:A:AT	6.65671e-06	-0.170031	0.0377479
6:32681932:A:T	6.65671e-06	-0.170031	0.0377479
6:32682113:T:TTC	9.55521e-06	-0.171797	0.0388067
6:32682114:A:T	8.93599e-06	-0.172409	0.0388183
6:32682135:C:T	0.401361	-0.0567513	0.067626
6:32682510:GTT:G	0.382171	-0.0317517	0.0363332
6:32682566:G:C	0.296031	-0.143062	0.136904
6:32682590:G:A	0.172052	-0.134106	0.0982002
6:32682664:C:T	0.277773	0.0406798	0.0374813
6:32682928:C:T	0.484427	-0.0621152	0.0888376
6:32682967:CA:C	0.00150192	-0.173578	0.0546819
6:32682985:A:T	0.463663	0.0423786	0.0578288
6:32683010:C:CG	0.0445058	0.0737522	0.0367055
6:32683010:C:T	0.0697456	-0.0863981	0.0476401
6:32683011:A:G	0.032094	0.0794263	0.037059
6:32683012:G:A	0.0313845	0.0797394	0.0370508
6:32683018:T:C	5.37561e-13	0.42831	0.0593602
6:32683055:C:T	0.141527	-0.0678867	0.0461773
6:32683112:G:A	0.9887	-0.000522476	0.0368893
6:32683121:G:A	0.0406322	-0.072941	0.0356285
6:32683240:A:G	0.368381	0.0322567	0.0358603
6:32683247:A:G	0.0725965	-0.0666001	0.0370957
6:32683251:A:G	0.0726159	-0.0665943	0.037095
6:32683255:A:AG	0.272394	0.039832	0.0362911
6:32683255:A:G	0.202724	-0.0469064	0.0368232
6:32683259:G:A	0.803351	0.0150054	0.0602597
6:32683263:G:A	0.0987567	-0.103603	0.062755
6:32683267:AAG:A	0.495861	-0.0326135	0.0478894
6:32683267:A:G	0.208628	0.0798087	0.0634738
6:32683269:G:A	0.570923	0.0351527	0.0620313
6:32683275:AAG:A	0.804524	0.0142128	0.0574262
6:32683279:A:AG	2.41493e-12	0.443813	0.0633281
6:32683282:A:AG	4.23034e-08	0.299695	0.0546794
6:32683283:A:AG	3.68527e-08	0.300728	0.0546251
6:32683283:A:G	0.000153419	0.173315	0.0457844
6:32683285:G:A	0.404845	-0.0942919	0.113196
6:32683285:GAA:G	0.751136	0.0118324	0.0373094
6:32683286:A:AG	0.00595688	0.119658	0.0435097
6:32683287:A:G	0.00208203	0.131862	0.0428363
6:32683289:A:AG	0.00767863	0.109952	0.041244
6:32683289:A:G	0.0767542	-0.0894157	0.050522
6:32683293:A:G	0.132825	-0.100199	0.0666638
6:32683295:GAA:G	0.0039485	0.124213	0.0430958
6:32683297:A:G	0.743425	-0.0286663	0.0875785
6:32683298:AG:A	0.00253617	0.142236	0.0471138
6:32683299:G:GAA	0.00371348	0.122306	0.0421524
6:32683306:A:G	9.4294e-12	0.423969	0.0622116
6:32683309:G:C	0.00193467	0.131008	0.0422595
6:32683309:G:GAAAGAAAC	0.00370891	0.117455	0.0404749
6:32683316:G:A	0.204642	0.244077	0.192424
6:32683382:C:T	0.281862	-0.0456796	0.0424474
6:32683552:A:G	8.78704e-08	0.274661	0.0513368
6:32683564:A:T	0.00631245	-0.133025	0.0487074
6:32683586:A:G	0.634753	0.0278818	0.0586926
6:32683645:A:G	0.0182393	-0.085169	0.0360775
6:32683653:G:A	0.399988	-0.0531691	0.063173
6:32683666:G:A	0.00939989	-0.125646	0.0483783
6:32683691:A:C	0.0358493	-0.073857	0.0351929
6:32683705:C:T	0.00144084	-0.302287	0.0948697
6:32683708:A:G	0.00620594	-0.0988984	0.0361379
6:32683713:C:G	0.00621203	-0.0988808	0.0361357
6:32683744:T:A	0.0093633	-0.125398	0.0482579
6:32683750:T:C	0.00663319	-0.0980384	0.0361136
6:32683763:G:A	0.351793	-0.0413753	0.0444363
6:32683820:C:T	0.00612014	-0.13233	0.0482732
6:32684029:C:G	0.0370125	-0.0730782	0.035039
6:32684105:C:T	0.378159	-0.0389845	0.0442355
6:32684272:T:A	0.382599	-0.0385975	0.0442065
6:32684513:G:A	0.0351762	-0.073797	0.0350359
6:32684514:C:G	0.497142	0.0318173	0.0468596
6:32684629:A:G	0.000198399	-0.331002	0.0889541
6:32684630:TACACAC:T	0.0282601	-0.0964723	0.0439778
6:32684630:T:C	0.455108	0.0349001	0.0467249
6:32684632:C:T	0.00218444	-0.259692	0.0847576
6:32684633:A:G	0.00218487	-0.259685	0.0847568
6:32684638:T:C	0.375533	0.0424523	0.0479061
6:32684639:A:G	0.00732391	-0.117286	0.0437348
6:32684641:G:A	0.509286	0.0310128	0.0469927
6:32684649:G:GTA	0.615666	0.0234605	0.0467339
6:32684659:A:G	0.00327115	-0.132973	0.045213
6:32684760:C:T	0.00482291	-0.101746	0.0360979
6:32684831:A:T	0.618671	0.0185136	0.0371958
6:32684890:T:C	0.578147	0.0207192	0.0372585
6:32684890:T:G	0.42056	-0.0928482	0.115275
6:32684919:C:T	0.523099	0.0239948	0.0375756
6:32684935:C:T	0.0120232	0.0892516	0.0355377
6:32684957:G:A	0.56893	0.0212071	0.0372298
6:32685027:A:T	6.65225e-06	0.235128	0.0521982
6:32685033:C:T	0.092374	-0.0776953	0.0461646
6:32685198:A:G	0.648512	0.064943	0.142472
6:32685240:C:G	0.0514166	-0.0788355	0.0404703
6:32685298:T:A	0.853698	0.0176898	0.0959307
6:32685332:C:T	0.00131781	-0.303822	0.0945875
6:32685341:C:T	0.367002	-0.0471767	0.0522964
6:32685344:T:C	0.00176179	-0.136887	0.043766
6:32685371:G:C	0.82571	0.00787852	0.0357777
6:32685380:G:A	0.224014	0.0522776	0.0429941
6:32685426:G:A	0.216641	-0.0620795	0.050246
6:32685456:A:G	0.240937	-0.0588551	0.0501899
6:32685503:C:T	0.574052	0.031681	0.0563625
6:32685649:G:A	0.00425797	-0.136603	0.0477902
6:32685822:G:C	3.06635e-05	-0.156317	0.0374998
6:32685894:G:C	0.00771698	0.117096	0.0439517
6:32685911:T:A	0.224076	0.0537057	0.0441746
6:32685918:A:G	3.10948e-05	-0.156071	0.0374694
6:32685967:G:A	2.79294e-05	-0.156819	0.0374294
6:32685989:G:A	2.66818e-05	-0.157583	0.037519
6:32685989:G:C	0.00672999	0.11889	0.0438721
6:32686196:C:A	3.85649e-05	-0.154059	0.0374301
6:32686248:T:C	3.84799e-05	-0.154084	0.0374314
6:32686266:G:A	0.00886661	0.115219	0.0440246
6:32686285:T:C	0.00886312	0.115225	0.0440247
6:32686296:A:T	0.000796564	0.165489	0.0493409
6:32686317:A:G	0.576253	0.0312014	0.0558298
6:32686324:T:G	0.00886661	0.115219	0.0440246
6:32686380:C:G	3.89165e-05	-0.153986	0.0374313
6:32686434:G:A	0.0721001	-0.0636258	0.0353774
6:32686448:C:T	0.0132561	0.109839	0.044347
6:32686457:C:A	0.000800751	0.165506	0.0493674
6:32686462:A:G	0.0143198	0.108867	0.0444509
6:32686468:C:T	0.0142667	0.108929	0.0444522
6:32686479:G:A	0.013994	0.109214	0.0444424
6:32686486:G:A	0.0134282	0.109941	0.0444708
6:32686487:A:G	0.0134282	0.109941	0.0444708
6:32686510:C:CT	0.00087719	0.164253	0.0493665
6:32686512:C:CT	0.000877253	0.164227	0.049359
6:32686512:C:T	0.00087719	0.164253	0.0493665
6:32686525:A:G	0.0108369	0.112482	0.0441467
6:32686573:T:TAAGA	0.0222853	0.101754	0.0445222
6:32686591:C:T	0.577312	0.0311154	0.0558309
6:32686596:A:G	0.00959802	0.114235	0.0441064
6:32686610:G:A	0.00952227	0.114349	0.0441041
6:32686615:A:G	0.00952227	0.114349	0.0441041
6:32686623:G:C	0.0108161	0.112611	0.0441858
6:32686627:C:T	3.84809e-05	-0.154392	0.0375065
6:32686629:C:T	0.000422697	-0.260663	0.0739366
6:32686661:A:T	0.130164	-0.0564633	0.0373075
6:32686676:G:A	3.8666e-05	-0.154327	0.0375007
6:32686677:G:T	0.576253	0.0312014	0.0558298
6:32686684:G:A	0.576253	0.0312014	0.0558298
6:32686688:G:A	0.0111524	0.11183	0.0440641
6:32686738:G:A	0.00881818	0.115294	0.0440219
6:32686751:T:C	0.130912	-0.0562861	0.0372628
6:32686754:A:G	0.130912	-0.0562861	0.0372628
6:32686782:C:T	0.00953617	0.114361	0.0441173
6:32686806:C:T	3.85649e-05	-0.154059	0.0374301
6:32686846:T:C	0.00947666	0.115237	0.0444181
6:32686847:G:A	0.0094759	0.115238	0.0444181
6:32686888:A:T	0.00841597	0.116717	0.0442965
6:32686921:G:A	0.140239	-0.054885	0.0372127
6:32686960:C:A	0.543022	-0.0938259	0.154256
6:32687012:G:A	0.00886661	0.115219	0.0440246
6:32687066:A:C	0.00886601	0.115229	0.044028
6:32687102:G:A	0.223754	0.0537327	0.044166
6:32687119:C:T	0.00886659	0.115227	0.0440276
6:32687169:C:A	0.489751	0.0382154	0.0553281
6:32687169:C:T	0.0142408	-0.0893447	0.0364504
6:32687172:T:<INS:ME:ALU>	0.0313825	0.109401	0.0508325
6:32687212:A:G	0.576253	0.0312014	0.0558298
6:32687218:C:T	3.71296e-05	-0.154082	0.0373563
6:32687294:G:T	0.139135	-0.0550271	0.0372051
6:32687304:T:A	0.000388947	0.177592	0.0500615
6:32687319:T:C	0.846645	0.0112633	0.058238
6:32687329:G:A	0.00858977	0.0993367	0.0377999
6:32687448:G:A	0.00839459	0.0996929	0.037823
6:32687450:GTGTGTGTGTGTGTGTGTGTGTGTGTA:G	0.600444	0.0215216	0.0410905
6:32687458:GTGTGTGTGTGTGTGTGTA:G	0.61413	0.0218903	0.0434171
6:32687460:GTGTGTGTGTGTGTGTA:G	0.696114	0.0169031	0.0432778
6:32687464:GTGTGTGTGTGTA:G	0.9724	-0.00139007	0.0401773
6:32687466:GTGTGTGTGTA:G	0.909036	-0.0046118	0.0403642
6:32687474:GTA:G	0.630221	-0.0200307	0.0416078
6:32687492:GTGTT:G	0.490701	-0.0296451	0.0430141
6:32687587:A:G	0.00212465	-0.144657	0.0470853
6:32687588:C:A	0.140577	-0.0548442	0.0372166
6:32687609:A:AT	3.75563e-05	-0.154312	0.0374361
6:32687668:A:T	0.13825	-0.0551907	0.0372322
6:32687689:G:A	0.13825	-0.0551907	0.0372322
6:32687720:G:A	3.75563e-05	-0.154312	0.0374361
6:32687766:A:T	0.576253	0.0312014	0.0558298
6:32687866:A:C	0.134807	-0.0559374	0.0374061
6:32687872:T:C	0.134807	-0.0559374	0.0374061
6:32687874:A:G	0.120757	-0.0579997	0.0373805
6:32687879:T:C	0.0108443	0.112467	0.0441451
6:32687880:G:T	0.0108443	0.112467	0.0441451
6:32687904:A:G	3.75418e-05	-0.154316	0.0374361
6:32687960:A:T	0.240425	0.0519392	0.0442441
6:32687994:G:GA	0.00886661	0.115219	0.0440246
6:32688021:T:G	3.86521e-05	-0.154078	0.0374395
6:32688055:G:T	0.140234	-0.0548778	0.0372073
6:32688060:T:C	0.140233	-0.0548785	0.0372077
6:32688100:G:T	3.85461e-05	-0.154103	0.0374397
6:32688123:C:T	0.134604	-0.0560028	0.0374303
6:32688133:C:G	0.576195	0.0312061	0.0558297
6:32688143:G:A	0.13512	-0.055941	0.0374385
6:32688163:T:C	0.135099	-0.0559456	0.0374395
6:32688170:G:T	0.135266	-0.055921	0.0374391
6:32688175:G:A	0.134309	-0.0560399	0.0374267
6:32688220:T:G	0.00963999	0.0979247	0.0378309
6:32688228:T:C	3.72216e-05	-0.154463	0.0374538
6:32688233:A:C	0.127281	-0.0567702	0.0372285
6:32688235:A:G	0.127281	-0.0567702	0.0372285
6:32688236:CA:C	0.00851776	0.0994416	0.0377986
6:32688273:A:G	0.244419	0.0515126	0.0442543
6:32688343:A:C	0.139932	-0.0549135	0.0372031
6:32688385:G:GA	0.139632	-0.054957	0.0372044
6:32688400:T:A	3.76303e-05	-0.154334	0.0374456
6:32688400:T:G	0.00815551	0.10019	0.0378709
6:32688432:T:C	0.161127	-0.0520335	0.0371326
6:32688433:T:C	0.161127	-0.0520335	0.0371326
6:32688435:C:T	0.160352	-0.052118	0.037124
6:32688474:T:C	0.000946373	0.163058	0.0493219
6:32688483:C:A	3.86855e-05	-0.154036	0.037431
6:32688529:T:A	3.85649e-05	-0.154059	0.0374301
6:32688529:T:G	1.6552e-06	0.167433	0.0349435
6:32688539:G:T	0.220704	-0.0568915	0.046455
6:32688595:T:<INS:ME:ALU>	0.12209	0.0898197	0.0580959
6:32688617:T:G	0.127473	-0.0567556	0.0372377
6:32688638:T:C	3.7986e-05	-0.154189	0.0374299
6:32688728:C:T	0.131585	-0.0561381	0.0372298
6:32688730:A:C	0.131585	-0.0561381	0.0372298
6:32688752:C:T	3.9289e-05	-0.15396	0.0374451
6:32688753:G:A	0.0103813	0.113224	0.0441788
6:32688759:T:C	0.557342	0.0327852	0.0558717
6:32688783:G:A	0.557342	0.0327852	0.0558717
6:32688787:C:A	4.65675e-05	-0.152729	0.0375051
6:32688798:G:A	0.0736817	-0.0662534	0.0370424
6:32688804:C:T	0.145531	-0.0542576	0.0372777
6:32688839:C:T	2.39988e-05	-0.159086	0.0376623
6:32688857:G:T	0.122359	-0.0575611	0.0372577
6:32688859:T:C	2.63615e-05	-0.162789	0.0387334
6:32688872:G:A	1.92576e-05	-0.161087	0.0376958
6:32688875:G:T	0.066201	-0.0687079	0.037401
6:32688876:C:T	0.411096	0.0840785	0.102289
6:32688925:C:T	0.158449	-0.0525482	0.0372601
6:32688987:CAGGGTGT:C	0.547247	0.0340293	0.0565374
6:32688990:G:C	0.00111022	0.133395	0.0409062
6:32689013:T:G	0.133824	-0.0558016	0.0372211
6:32689020:A:G	0.133473	-0.0558635	0.0372288
6:32689025:T:C	0.139773	-0.0549387	0.0372053
6:32689026:T:G	0.133954	-0.0557978	0.037231
6:32689039:A:G	0.112468	-0.0591955	0.0372956
6:32689042:T:C	0.756141	0.018808	0.0605631
6:32689056:G:A	0.115622	-0.0587429	0.0373346
6:32689061:C:T	0.115622	-0.0587429	0.0373346
6:32689072:A:G	0.110715	-0.0594534	0.0372752
6:32689078:G:A	0.121211	-0.0577501	0.0372651
6:32689122:C:T	0.136032	-0.0556138	0.0373064
6:32689146:C:G	0.133456	-0.0559475	0.0372831
6:32689158:G:A	0.124559	-0.0573072	0.0373114
6:32689164:G:A	0.132003	-0.056099	0.0372441
6:32689190:T:C	0.131077	-0.0562311	0.0372424
6:32689191:G:A	0.00911929	0.0986453	0.0378307
6:32689200:A:C	0.132607	-0.0560671	0.0372811
6:32689269:T:A	0.140857	-0.0548409	0.0372407
6:32689274:T:C	0.140842	-0.054843	0.0372407
6:32689277:T:C	0.00845224	0.0996377	0.0378354
6:32689286:T:C	0.141636	-0.0547361	0.0372423
6:32689289:C:T	3.92579e-05	-0.154008	0.0374551
6:32689324:A:T	0.140816	-0.054845	0.0372396
6:32689362:A:G	0.630625	0.0328167	0.0682476
6:32689375:G:GGGTC	0.0082211	0.100048	0.0378561
6:32689375:G:GGTTT	4.12301e-06	-0.192097	0.0417142
6:32689395:A:AT	0.156219	-0.0528068	0.0372429
6:32689414:A:G	0.13029	-0.0563533	0.037247
6:32689415:G:A	0.577168	0.0311303	0.0558365
6:32689431:T:C	2.96187e-05	-0.156677	0.0375149
6:32689432:G:A	2.96187e-05	-0.156677	0.0375149
6:32689450:T:C	0.130503	-0.0563186	0.0372448
6:32689622:G:A	0.139994	-0.0549056	0.0372036
6:32689668:G:C	0.139994	-0.0549056	0.0372036
6:32689686:C:T	0.000945597	0.163065	0.0493204
6:32689687:T:C	0.139996	-0.0549053	0.0372036
6:32689730:T:TG	0.0931704	-0.0606502	0.0361249
6:32689738:AAG:A	0.137354	-0.0554711	0.0373363
6:32689754:C:T	0.136934	-0.0555266	0.0373337
6:32689782:G:T	0.134056	-0.0559551	0.0373459
6:32689786:T:C	4.93472e-05	-0.152919	0.0376768
6:32689790:A:G	0.134056	-0.0559551	0.0373459
6:32689792:GCTC:G	0.177177	0.0946457	0.070134
6:32689809:G:A	0.136456	-0.055604	0.0373402
6:32689812:C:T	0.136456	-0.055604	0.0373402
6:32689865:G:C	0.117567	-0.0583239	0.0372661
6:32689870:AG:A	0.0874338	-0.0636936	0.0372675
6:32689872:G:A	0.132523	-0.0560357	0.0372521
6:32689903:T:A	0.140319	-0.0548694	0.0372096
6:32689908:A:C	0.000115854	-0.148683	0.0385714
6:32689925:A:G	0.131768	-0.0561039	0.0372248
6:32689931:G:A	0.131768	-0.0561039	0.0372248
6:32689938:T:A	3.29662e-05	-0.155631	0.0374839
6:32689940:T:A	0.00891602	0.115145	0.044028
6:32689946:G:A	3.29662e-05	-0.155631	0.0374839
6:32690001:C:T	0.00885696	0.115239	0.0440258
6:32690059:G:A	0.133956	-0.0557719	0.037214
6:32690075:T:A	0.15684	-0.0527567	0.0372633
6:32690078:A:AC	3.87912e-05	-0.154027	0.0374345
6:32690078:A:C	5.42153e-05	-0.151226	0.037463
6:32690083:AT:A	0.576253	0.0312014	0.0558298
6:32690091:T:C	0.140427	-0.0548491	0.0372059
6:32690153:G:A	0.139912	-0.0549168	0.0372036
6:32690157:A:G	0.576253	0.0312014	0.0558298
6:32690197:T:C	0.140151	-0.0548873	0.037206
6:32690208:T:C	0.140151	-0.0548873	0.037206
6:32690251:C:A	0.109555	-0.0595124	0.0371907
6:32690255:C:T	0.126801	-0.0568004	0.0372013
6:32690266:G:A	0.120079	-0.0579271	0.0372655
6:32690276:C:T	0.120079	-0.0579271	0.0372655
6:32690316:A:C	0.0116599	0.111073	0.0440367
6:32690320:G:C	4.71936e-05	-0.153393	0.037697
6:32690332:A:T	4.71133e-05	-0.153417	0.0376992
6:32690347:G:C	0.134109	-0.0557893	0.0372403
6:32690357:C:G	0.135407	-0.0556223	0.0372526
6:32690361:A:G	0.134927	-0.0556918	0.0372532
6:32690380:C:A	0.135407	-0.0556223	0.0372526
6:32690426:CTTAATATTTA:C	0.0928969	-0.0623722	0.0371195
6:32690427:T:TG	0.09824	-0.0612816	0.037063
6:32690429:AATATTTATT:A	0.0928648	-0.0623786	0.0371196
6:32690472:C:T	0.135256	-0.0556259	0.0372405
6:32690537:AAT:A	0.0100029	0.114338	0.0443906
6:32690543:AG:A	0.0118131	0.110467	0.0438765
6:32690544:G:GATA	0.00807581	-0.0975634	0.0368319
6:32690551:G:A	0.494859	0.03874	0.0567535
6:32690565:G:T	0.063351	-0.0686271	0.0369615
6:32690572:A:G	0.063351	-0.0686271	0.0369615
6:32690588:G:GATT	0.0958618	-0.0616092	0.0369968
6:32690593:G:A	0.0115278	0.112158	0.0443967
6:32690618:AC:A	0.110695	-0.0588626	0.0369027
6:32690634:A:G	0.111242	-0.058762	0.0368961
6:32690637:C:G	0.111258	-0.0587594	0.0368962
6:32690657:T:C	9.79886e-06	-0.169383	0.0383084
6:32690664:A:G	0.115103	-0.0584883	0.0371198
6:32690665:T:C	0.0802021	0.272009	0.155477
6:32690671:C:T	0.0891912	-0.0629269	0.0370228
6:32690713:A:G	0.136568	-0.05547	0.0372609
6:32690725:T:C	0.141678	-0.0546772	0.0372062
6:32690789:A:G	0.135119	-0.0556128	0.0372187
6:32690805:A:G	0.13511	-0.0556145	0.037219
6:32690818:C:T	0.135134	-0.0556109	0.0372188
6:32690850:T:C	3.22388e-05	-0.155662	0.0374453
6:32690861:A:AT	0.171925	-0.050751	0.0371518
6:32690889:T:A	0.140352	-0.0548588	0.0372055
6:32690892:G:T	0.578383	0.0310352	0.0558441
6:32690909:T:A	0.583505	0.0306314	0.0558691
6:32690923:A:ACCAT	0.0830385	-0.0643567	0.0371291
6:32690945:A:C	0.010974	0.112252	0.0441325
6:32690963:A:AAT	0.251414	0.0507468	0.044246
6:32690996:T:TA	0.140743	-0.054802	0.0372036
6:32691011:G:A	0.0951915	-0.062059	0.0371917
6:32691015:G:GA	0.088969	-0.0632771	0.037203
6:32691025:A:G	0.0889965	-0.0632712	0.0372027
6:32691026:G:T	0.000431471	-0.26008	0.0738854
6:32691102:T:C	0.00956734	0.0984785	0.0380067
6:32691103:G:A	0.82763	0.0119448	0.0548578
6:32691133:G:C	0.0101236	0.0977668	0.0380182
6:32691167:C:T	0.00415673	0.127938	0.0446396
6:32691173:C:T	7.67248e-06	-0.168617	0.037687
6:32691174:A:T	0.118961	-0.0581798	0.0373151
6:32691185:C:G	0.127059	-0.0569049	0.037295
6:32691186:C:T	0.127059	-0.0569049	0.037295
6:32691206:T:C	0.0689504	-0.067941	0.037356
6:32691225:T:G	0.0651778	-0.068869	0.0373469
6:32691227:G:A	0.0732435	-0.0669306	0.037364
6:32691243:A:C	0.0121172	0.111674	0.0445145
6:32691266:T:C	0.116222	-0.0587026	0.0373704
6:32691279:A:C	0.115157	-0.0588657	0.0373648
6:32691292:T:C	0.00478446	0.126194	0.0447305
6:32691308:C:T	0.126498	-0.0569971	0.0373003
6:32691344:T:C	0.010954	0.112238	0.044116
6:32691345:A:G	4.15242e-05	-0.153554	0.0374628
6:32691351:A:G	0.13207	-0.0561822	0.0373058
6:32691405:T:C	0.13568	-0.0557342	0.0373536
6:32691406:A:T	0.135671	-0.0557413	0.0373574
6:32691411:G:A	0.135648	-0.0557442	0.0373572
6:32691415:C:T	0.707459	0.0356965	0.0951219
6:32691449:A:ATCTTT	0.0822459	-0.0647901	0.0372828
6:32691468:C:T	0.00782786	0.117355	0.0441284
6:32691476:T:A	0.0962029	-0.0620098	0.0372756
6:32691488:A:AG	0.10118	-0.0613683	0.0374388
6:32691499:T:G	0.00937826	0.115219	0.0443499
6:32691500:A:G	0.165986	0.100521	0.0725666
6:32691504:T:C	0.099494	-0.061669	0.0374361
6:32691512:G:A	0.0585413	-0.0711516	0.0376141
6:32691514:A:G	0.0585413	-0.0711516	0.0376141
6:32691526:T:A	0.0649744	-0.069364	0.0375868
6:32691528:G:A	0.379839	0.0391979	0.0446348
6:32691540:G:A	0.0189849	0.0890741	0.0379713
6:32691549:A:G	0.059309	-0.0707966	0.0375401
6:32691555:C:T	0.0612162	-0.0702536	0.03753
6:32691561:T:C	0.0582005	-0.0710431	0.0375059
6:32691562:G:A	0.594292	0.0300142	0.0563513
6:32691568:C:T	0.0583792	-0.0709905	0.0375047
6:32691582:TAA:T	0.0791801	-0.062085	0.0353667
6:32691582:TAA:TA	0.576248	0.0312018	0.0558299
6:32691591:A:G	0.0070945	0.118352	0.0439584
6:32691601:G:A	0.695359	0.0221479	0.0565584
6:32691641:T:G	0.130849	-0.0562677	0.0372445
6:32691652:C:CCTG	0.130834	-0.0562699	0.0372445
6:32691652:C:G	0.153087	-0.159214	0.111439
6:32691661:C:T	0.130834	-0.0562699	0.0372445
6:32691662:A:G	0.130834	-0.0562699	0.0372445
6:32691721:A:G	0.13419	-0.0557579	0.037227
6:32691740:G:T	0.134083	-0.0557712	0.0372256
6:32691766:A:G	0.140068	-0.0548955	0.0372037
6:32691775:T:C	0.576253	0.0312014	0.0558298
6:32691854:G:A	0.139932	-0.0549135	0.0372031
6:32691858:GA:G	0.0828945	0.0793033	0.0457308
6:32691886:A:G	0.135929	-0.0555061	0.0372244
6:32691902:G:A	0.762225	0.0180608	0.0596933
6:32691905:C:T	0.166513	-0.0513269	0.0370994
6:32691917:A:G	0.722323	0.0212629	0.0598356
6:32691919:A:G	0.218912	-0.0454749	0.0369887
6:32691930:T:C	0.720295	0.0214182	0.0598167
6:32691932:C:T	0.176871	-0.0501332	0.0371233
6:32691937:A:G	4.82907e-05	-0.152313	0.0374809
6:32691956:T:C	0.000945476	0.163072	0.049322
6:32692023:T:C	0.139932	-0.0549135	0.0372031
6:32692060:A:G	0.139932	-0.0549135	0.0372031
6:32692062:C:T	0.576253	0.0312014	0.0558298
6:32692084:C:T	0.0075154	0.118009	0.0441468
6:32692091:T:G	0.132864	-0.0559743	0.0372442
6:32692094:T:A	2.8917e-05	-0.156474	0.0374177
6:32692122:C:T	0.24112	0.0518554	0.0442379
6:32692216:T:C	0.139932	-0.0549135	0.0372031
6:32692238:T:G	0.576253	0.0312014	0.0558298
6:32692262:T:C	0.000945892	0.163067	0.0493223
6:32692273:C:T	0.576253	0.0312014	0.0558298
6:32692299:T:C	0.000274503	-0.130783	0.0359468
6:32692299:T:G	0.0071784	0.118094	0.0439265
6:32692304:A:G	0.146906	-0.0539375	0.0371842
6:32692308:G:A	0.146906	-0.0539375	0.0371842
6:32692311:A:C	0.552957	0.0332452	0.056031
6:32692337:A:T	0.168835	-0.0511808	0.0371966
6:32692339:T:C	0.168835	-0.0511808	0.0371966
6:32692348:C:G	0.163676	-0.0517538	0.0371577
6:32692349:T:C	0.00712232	0.118222	0.0439311
6:32692391:A:G	2.89624e-05	-0.156456	0.0374165
6:32692393:T:C	0.576253	0.0312014	0.0558298
6:32692400:G:A	0.127128	-0.0567453	0.0371972
6:32692413:C:T	0.126274	-0.0568676	0.0371936
6:32692448:A:AG	0.139287	-0.0550018	0.0372023
6:32692509:G:T	0.139287	-0.0550018	0.0372023
6:32692553:C:A	0.139287	-0.0550018	0.0372023
6:32692580:T:C	0.139932	-0.0549135	0.0372031
6:32692588:G:A	0.139932	-0.0549135	0.0372031
6:32692659:C:T	0.423391	-0.0879584	0.109872
6:32692711:C:A	0.139932	-0.0549135	0.0372031
6:32692735:A:C	0.0129879	0.0930677	0.0374654
6:32692735:A:T	2.89855e-05	-0.156448	0.0374161
6:32692780:G:A	0.573405	0.0314164	0.0557975
6:32692782:C:T	0.139932	-0.0549135	0.0372031
6:32692838:G:A	0.134393	-0.0557221	0.0372225
6:32692842:T:A	0.132715	-0.0559587	0.0372194
6:32692869:T:C	0.136691	-0.0553898	0.0372186
6:32692870:G:T	0.139949	-0.0549113	0.0372033
6:32692873:T:G	0.136691	-0.0553898	0.0372186
6:32692889:A:G	0.136068	-0.0554701	0.0372134
6:32692919:T:G	0.136378	-0.0554269	0.0372138
6:32692933:G:A	2.57202e-05	-0.157553	0.0374379
6:32692968:G:C	0.130525	-0.0563007	0.0372351
6:32692974:T:C	0.130525	-0.0563007	0.0372351
6:32692996:C:G	0.00702949	0.101764	0.0377539
6:32692996:C:T	1.2045e-05	-0.164803	0.037654
6:32693000:CG:C	0.141648	-0.0545801	0.0371373
6:32693006:C:T	0.156246	-0.0526636	0.0371443
6:32693031:A:C	0.148519	-0.0536374	0.0371249
6:32693039:G:A	0.160643	-0.0521151	0.0371478
6:32693041:G:A	0.00748722	0.117834	0.0440606
6:32693079:A:G	0.154557	-0.0526866	0.037009
6:32693085:A:G	3.15317e-05	-0.156597	0.0376243
6:32693090:C:T	0.154564	-0.0526858	0.0370089
6:32693091:G:A	0.154564	-0.0526858	0.0370089
6:32693120:C:A	0.540739	0.0342703	0.0560251
6:32693124:G:A	0.14913	-0.0537298	0.0372449
6:32693129:C:T	0.00621143	0.103577	0.0378514
6:32693200:A:G	0.0351674	-0.0779413	0.0370017
6:32693254:C:T	0.325061	-0.0367171	0.0373099
6:32693260:C:A	0.324914	-0.0367285	0.0373101
6:32693265:T:A	0.324881	-0.0367311	0.0373102
6:32693272:T:A	0.324881	-0.0367311	0.0373102
6:32693294:G:A	2.68332e-05	-0.157496	0.0375097
6:32693305:C:CAG	0.219137	-0.0459449	0.0373892
6:32693321:G:A	0.000558692	-0.229107	0.0663902
6:32693321:G:GAA	0.696983	-0.0148354	0.0380984
6:32693326:A:G	0.853243	0.00724728	0.0391781
6:32693347:A:G	0.140372	-0.0549713	0.0372837
6:32693387:T:G	0.132705	-0.0561123	0.0373206
6:32693394:T:C	0.132701	-0.0561129	0.0373206
6:32693401:T:G	0.132697	-0.0561134	0.0373206
6:32693404:G:C	0.244513	0.0514111	0.0441759
6:32693417:T:G	0.134475	-0.0558056	0.0372861
6:32693428:C:T	0.246683	0.0512969	0.0442809
6:32693493:C:T	0.133729	-0.0558008	0.0372115
6:32693520:G:A	0.139932	-0.0549135	0.0372031
6:32693570:A:G	0.241691	0.0517922	0.0442378
6:32693696:A:C	0.143951	-0.0543627	0.0372033
6:32693711:T:C	0.143951	-0.0543627	0.0372033
6:32693779:C:CAA	5.64083e-05	-0.150488	0.0373665
6:32693779:C:CAG	0.0134475	0.0937622	0.0379344
6:32693821:C:T	0.117869	-0.0582773	0.037267
6:32693844:G:A	0.699099	0.0231224	0.0598192
6:32693847:G:A	0.101661	-0.0608959	0.037203
6:32693850:A:T	0.101612	-0.0609144	0.037209
6:32693861:G:A	0.0878942	-0.0633982	0.0371485
6:32693903:C:A	0.188507	-0.0491425	0.0373705
6:32693908:A:G	0.188507	-0.0491425	0.0373705
6:32693918:T:G	0.187234	-0.0492797	0.0373669
6:32693927:G:C	0.162626	-0.1033	0.0739817
6:32693942:A:G	0.207107	-0.0472394	0.0374452
6:32693961:TGCACAC:T	0.552577	0.0217926	0.0366939
6:32693977:C:T	0.552635	0.0217896	0.0366942
6:32693985:T:C	0.0114075	0.112668	0.0445333
6:32693988:A:G	0.320794	-0.084333	0.0849422
6:32693990:ACG:A	6.29032e-05	-0.147978	0.0369792
6:32693992:G:A	0.228944	-0.045164	0.0375402
6:32693999:CAT:C	0.0565222	-0.0701775	0.0368002
6:32694001:T:C	0.463225	0.0359581	0.0490195
6:32694042:G:A	0.346783	0.127267	0.135268
6:32694042:GCA:G	0.201917	0.178718	0.140049
6:32694044:A:G	0.129159	-0.0564644	0.0372107
6:32694068:A:G	3.60149e-05	-0.155069	0.0375319
6:32694088:ACAG:A	0.00866343	0.0989238	0.0376844
6:32694095:A:AG	0.00846068	-0.097515	0.0370341
6:32694167:GAC:G	2.38816e-05	-0.158997	0.0376315
6:32694172:A:ACAGT	0.150143	-0.0535859	0.0372377
6:32694175:G:GTC	0.135406	-0.0554034	0.0371058
6:32694211:T:A	2.89855e-05	-0.156448	0.0374161
6:32694214:G:C	0.157728	-0.0525681	0.0372097
6:32694258:G:C	0.541292	0.0357948	0.0585974
6:32694271:C:A	0.139932	-0.0549135	0.0372031
6:32694295:T:C	0.134278	-0.0557121	0.0372049
6:32694296:T:C	0.134537	-0.0556768	0.037206
6:32694350:TTC:T	0.147888	-0.0538807	0.0372354
6:32694364:A:G	0.148445	-0.0538029	0.0372327
6:32694395:TA:T	0.137184	-0.0553196	0.0372182
6:32694401:T:C	2.7527e-05	-0.156966	0.0374352
6:32694415:C:T	0.137184	-0.0553196	0.0372182
6:32694420:A:T	0.00707248	0.101663	0.037745
6:32694452:C:T	0.137232	-0.0553097	0.0372161
6:32694472:T:G	0.00717172	0.118112	0.043928
6:32694519:A:G	0.134364	-0.0557201	0.0372184
6:32694520:T:G	0.134507	-0.0556966	0.0372164
6:32694524:A:G	0.137509	0.101323	0.068225
6:32694540:T:C	0.57736	0.0311144	0.0558362
6:32694550:A:G	0.135109	-0.0556157	0.0372197
6:32694564:C:T	0.140506	-0.0548379	0.0372058
6:32694567:T:C	0.1405	-0.0548387	0.0372058
6:32694582:G:C	0.1405	-0.0548387	0.0372058
6:32694633:C:T	0.140285	-0.0548652	0.0372035
6:32694641:T:C	0.140285	-0.0548652	0.0372035
6:32694686:A:T	0.323374	0.0733298	0.0742543
6:32694688:G:A	0.0071792	0.118092	0.0439263
6:32694692:G:A	0.576496	0.031182	0.0558306
6:32694710:G:A	0.243303	0.0516031	0.0442273
6:32694724:T:A	0.139932	-0.0549135	0.0372031
6:32694759:C:G	0.139932	-0.0549135	0.0372031
6:32694784:G:C	0.509445	0.0367667	0.0557323
6:32694784:G:T	0.00865062	0.116231	0.044269
6:32694936:CTAAT:C	2.89855e-05	-0.156448	0.0374161
6:32695028:G:A	0.0004718	-0.258325	0.0738856
6:32695082:A:G	0.139932	-0.0549135	0.0372031
6:32695202:C:T	0.840849	0.0116869	0.0581993
6:32695236:G:T	0.00715799	0.118139	0.0439275
6:32695237:G:A	0.140131	-0.0548867	0.0372037
6:32695256:A:G	0.139932	-0.0549135	0.0372031
6:32695287:A:G	0.139932	-0.0549135	0.0372031
6:32695294:T:C	0.139932	-0.0549135	0.0372031
6:32695317:C:T	0.139932	-0.0549135	0.0372031
6:32695335:G:A	0.139932	-0.0549135	0.0372031
6:32695336:G:A	0.00047232	-0.258298	0.0738842
6:32695360:A:T	0.139742	-0.0549405	0.0372036
6:32695361:T:C	0.139742	-0.0549405	0.0372036
6:32695365:A:C	0.139742	-0.0549405	0.0372036
6:32695394:A:T	0.138501	-0.055118	0.0372068
6:32695401:C:G	0.149024	-0.0537363	0.0372396
6:32695432:C:T	0.139084	-0.0550617	0.0372237
6:32695434:A:G	0.139101	-0.0550595	0.0372238
6:32695437:T:C	0.13914	-0.0550543	0.037224
6:32695514:T:C	0.000987691	0.162574	0.0493545
6:32695521:T:C	0.140701	-0.0548152	0.0372087
6:32695603:T:C	0.13897	-0.0551752	0.0372897
6:32695626:T:C	0.248732	0.0512979	0.0444741
6:32695632:C:T	0.576795	0.0311587	0.0558327
6:32695637:T:G	0.136661	-0.055554	0.0373261
6:32695640:G:C	0.136677	-0.0555517	0.0373262
6:32695682:C:T	0.00713455	0.118224	0.0439413
6:32695689:A:G	0.139618	-0.0550276	0.0372509
6:32695698:A:G	0.139696	-0.0550178	0.0372517
6:32695700:T:C	0.139708	-0.0550162	0.0372517
6:32695740:G:A	0.139552	-0.0550364	0.0372506
6:32695761:G:C	0.139747	-0.0550196	0.0372576
6:32695773:T:C	0.577522	0.0311013	0.0558364
6:32695783:A:G	0.248626	0.0511536	0.044339
6:32695790:T:C	0.24865	0.0511508	0.0443388
6:32695798:T:C	2.92941e-05	-0.156801	0.0375222
6:32695818:C:T	2.93433e-05	-0.156788	0.0375226
6:32695828:T:G	0.143244	-0.0545579	0.037271
6:32695878:T:TG	0.14383	-0.0544027	0.0372194
6:32695884:A:G	0.00699555	0.101818	0.0377514
6:32695904:A:C	0.144171	-0.0543578	0.0372203
6:32695952:C:G	0.144515	-0.0543131	0.0372215
6:32695960:G:T	0.243481	0.0515561	0.0442037
6:32695975:T:G	0.143352	-0.0544666	0.0372187
6:32696075:G:C	0.139782	-0.054934	0.037203
6:32696157:A:C	0.138793	-0.0551304	0.0372427
6:32696160:C:T	0.137766	-0.0552795	0.0372463
6:32696166:T:C	0.137788	-0.0552758	0.0372459
6:32696194:C:A	0.841077	0.0116702	0.0582007
6:32696238:C:T	0.140585	-0.0548316	0.0372089
6:32696239:A:G	0.140585	-0.0548316	0.0372089
6:32696259:A:C	0.57736	0.0311144	0.0558362
6:32696261:A:G	0.140657	-0.0548213	0.0372086
6:32696393:T:C	0.140059	-0.054896	0.0372032
6:32696416:T:C	0.0071792	0.118092	0.0439263
6:32696418:C:T	0.140059	-0.054896	0.0372032
6:32696443:G:A	2.89119e-05	-0.156475	0.0374174
6:32696516:C:A	0.840731	0.0116964	0.0582028
6:32696543:C:A	3.00955e-05	-0.156226	0.0374398
6:32696550:A:G	0.140102	-0.0548917	0.0372044
6:32696564:T:A	0.140051	-0.0548989	0.0372045
6:32696575:G:A	0.136005	-0.0555181	0.0372396
6:32696584:T:C	0.136058	-0.0555106	0.0372396
6:32696591:A:C	0.136089	-0.0555084	0.0372411
6:32696630:C:T	0.118753	-0.0580838	0.0372325
6:32696631:A:G	0.118753	-0.0580838	0.0372325
6:32696644:T:C	0.110954	-0.0593494	0.0372349
6:32696666:C:A	1.70198e-05	-0.161094	0.0374569
6:32696676:A:G	0.00111248	0.161009	0.049383
6:32696676:A:T	0.140038	-0.0549	0.037204
6:32696682:G:C	0.114668	-0.0586799	0.0371968
6:32696689:G:C	0.114667	-0.0586801	0.0371968
6:32696696:A:C	1.87753e-05	-0.160002	0.0373925
6:32696703:G:A	0.114636	-0.0586853	0.0371969
6:32696726:AT:A	0.571923	0.0315606	0.0558375
6:32696754:A:G	2.89855e-05	-0.156448	0.0374161
6:32696755:T:C	0.13993	-0.0549137	0.0372031
6:32696770:G:A	0.175964	-0.0501607	0.0370658
6:32696776:G:A	0.175927	-0.0501653	0.0370661
6:32696816:G:A	0.13976	-0.0549387	0.037204
6:32696835:A:G	0.00708708	0.101643	0.0377471
6:32696849:T:C	0.139661	-0.0549528	0.0372043
6:32696894:A:G	2.89956e-05	-0.156476	0.0374235
6:32696911:T:G	0.105097	-0.0600514	0.0370543
6:32696913:A:G	0.0069479	0.101969	0.0377758
6:32696924:C:T	0.104955	-0.0600834	0.0370589
6:32696929:T:C	0.104946	-0.0600847	0.0370588
6:32696930:G:A	0.104951	-0.060084	0.0370589
6:32696963:CT:C	2.88826e-05	-0.156486	0.037418
6:32696992:G:A	0.13852	-0.0551161	0.0372073
6:32697020:A:T	0.580725	0.0308396	0.0558357
6:32697037:C:T	2.89855e-05	-0.156448	0.0374161
6:32697100:A:G	0.143086	-0.0544825	0.0372048
6:32697109:A:G	0.143086	-0.0544825	0.0372048
6:32697122:T:C	0.106725	-0.0597276	0.0370268
6:32697151:G:A	0.142176	-0.054621	0.0372144
6:32697160:A:C	2.91168e-05	-0.156422	0.0374191
6:32697181:A:G	0.139906	-0.0549554	0.0372291
6:32697196:T:C	0.139858	-0.0549622	0.0372292
6:32697197:T:C	0.139596	-0.0549999	0.0372301
6:32697208:A:G	0.00698582	0.101958	0.037797
6:32697217:C:T	0.00698582	0.101958	0.037797
6:32697256:T:C	0.140815	-0.0548201	0.0372226
6:32697257:G:T	0.140815	-0.0548201	0.0372226
6:32697262:A:G	0.140815	-0.0548201	0.0372226
6:32697293:T:G	0.140758	-0.0548281	0.0372228
6:32697302:C:A	0.00114874	0.160577	0.0493885
6:32697310:GA:G	0.137945	-0.0552093	0.0372159
6:32697319:G:A	0.137548	-0.055277	0.037224
6:32697340:A:G	0.00720116	0.118103	0.043947
6:32697382:T:C	0.267988	0.0488409	0.0440918
6:32697426:G:A	0.137027	-0.0553344	0.0372133
6:32697444:T:C	0.137031	-0.0553343	0.0372136
6:32697464:CA:C	0.0071792	0.118092	0.0439263
6:32697475:T:G	0.582226	0.0307139	0.0558296
6:32697478:A:G	0.293108	0.122916	0.116915
6:32697547:C:A	0.582678	0.030677	0.0558294
6:32697606:T:C	2.89609e-05	-0.156463	0.037418
6:32697690:T:G	0.00723248	0.101386	0.0377468
6:32697712:A:T	0.137974	-0.0551989	0.0372117
6:32697716:G:A	0.137974	-0.0551989	0.0372117
6:32697739:C:T	0.137919	-0.0552069	0.0372118
6:32697768:A:G	0.137783	-0.0552264	0.0372121
6:32697785:C:G	0.00724617	0.101363	0.0377471
6:32697801:G:A	0.127367	-0.0567494	0.0372233
6:32697807:T:C	0.127359	-0.0567506	0.0372233
6:32697864:C:A	0.00137183	0.157979	0.0493606
6:32697887:T:C	0.101721	-0.0614506	0.0375485
6:32697907:T:C	0.101721	-0.0614506	0.0375485
6:32697943:C:T	0.111149	-0.0598934	0.0375967
6:32697945:G:C	0.111149	-0.0598934	0.0375967
6:32697962:C:T	0.113213	-0.0595385	0.0375895
6:32697964:G:A	0.113227	-0.0595363	0.0375895
6:32697999:A:T	0.138666	-0.0551382	0.037236
6:32698044:T:C	0.00726091	0.117936	0.0439299
6:32698047:A:G	0.13869	-0.0551348	0.0372359
6:32698098:T:C	0.138431	-0.0551858	0.037246
6:32698099:G:A	0.138431	-0.0551858	0.037246
6:32698118:ATT:A	0.139932	-0.0549135	0.0372031
6:32698118:ATT:ATTT	0.00133277	0.158602	0.0494267
6:32698130:G:A	0.00144623	0.157149	0.0493362
6:32698207:A:G	0.00718388	0.118084	0.0439267
6:32698212:C:A	0.00708163	0.101647	0.0377452
6:32698276:T:C	0.127615	-0.0573412	0.0376359
6:32698283:C:G	0.127333	-0.0573846	0.0376365
6:32698284:C:T	0.127303	-0.057389	0.0376364
6:32698285:A:G	0.27378	0.0489817	0.0447567
6:32698322:A:C	0.137321	-0.0552875	0.0372095
6:32698327:T:C	0.00144822	0.157127	0.0493355
6:32698360:CTCTCAGTGT:C	2.89534e-05	-0.156458	0.0374162
6:32698366:G:A	0.138931	-0.0552356	0.0373268
6:32698369:T:C	0.13893	-0.0552357	0.0373268
6:32698417:G:A	0.112886	-0.0594861	0.0375223
6:32698421:T:C	0.112886	-0.0594861	0.0375223
6:32698439:G:A	0.576253	0.0312014	0.0558298
6:32698460:C:T	0.438283	0.0954664	0.123167
6:32698461:G:C	0.148655	-0.0538589	0.0372907
6:32698570:G:A	0.00739741	0.101187	0.037779
6:32698589:C:G	0.126451	-0.0569436	0.0372607
6:32698603:C:G	0.00142324	0.157411	0.0493469
6:32698686:A:T	0.284825	0.0471095	0.0440463
6:32698800:C:T	0.00130352	-0.119378	0.0371293
6:32698918:A:G	0.106218	-0.0572476	0.035438
6:32698924:T:G	0.00144086	0.157157	0.0493221
6:32698969:A:G	0.00143485	0.157178	0.04931
6:32698976:T:G	0.177988	-0.0499465	0.0370805
6:32698997:T:G	0.00154423	-0.148722	0.0469712
6:32699062:T:A	0.139927	-0.0549141	0.0372031
6:32699080:A:G	0.13993	-0.0549137	0.0372031
6:32699125:G:C	0.138145	-0.0551702	0.0372085
6:32699137:A:AC	0.0776768	0.171274	0.097076
6:32699138:C:A	0.00701894	0.101779	0.0377526
6:32699140:C:T	0.00701894	0.101779	0.0377526
6:32699142:CCG:C	0.703497	-0.0149974	0.0394044
6:32699143:CG:C	0.0717125	-0.0738796	0.0410228
6:32699144:G:C	0.157736	-0.0526416	0.0372624
6:32699170:C:T	0.139675	-0.0549952	0.0372343
6:32699179:A:C	0.139675	-0.0549952	0.0372343
6:32699197:G:A	0.127667	-0.0567508	0.0372536
6:32699207:C:T	0.304306	0.0452779	0.0440771
6:32699216:G:A	0.00927499	0.114379	0.0439622
6:32699262:T:C	2.82081e-05	-0.156701	0.0374213
6:32699274:A:AT	2.82824e-05	-0.156656	0.0374159
6:32699350:C:T	2.89855e-05	-0.156448	0.0374161
6:32699437:C:A	2.88494e-05	-0.156494	0.0374176
6:32699442:T:C	4.08362e-06	0.168303	0.0365314
6:32699479:G:C	4.08362e-06	0.168303	0.0365314
6:32699532:T:A	0.576253	0.0312014	0.0558298
6:32699541:T:C	0.140353	-0.0548622	0.0372079
6:32699548:T:C	0.140353	-0.0548622	0.0372079
6:32699569:G:A	0.140615	-0.0548272	0.0372087
6:32699587:T:C	0.00706189	0.101681	0.0377447
6:32699630:A:AGTATTAAGTAG	0.00714477	0.118325	0.0439865
6:32699633:T:A	2.83097e-05	-0.156646	0.0374155
6:32699656:A:C	0.136374	-0.0553769	0.0371799
6:32699661:T:C	0.136355	-0.0553803	0.0371804
6:32699662:T:G	2.73886e-05	-0.156927	0.0374156
6:32699691:C:A	0.00720342	0.118192	0.0439817
6:32699716:C:T	0.13769	-0.055236	0.0372098
6:32699745:T:C	0.137996	-0.0551937	0.0372101
6:32699746:G:T	0.139655	-0.0549554	0.0372055
6:32699751:A:T	0.29027	0.0465604	0.0440276
6:32699757:T:C	7.458e-14	0.532242	0.0711596
6:32699782:C:T	0.00717684	0.118099	0.0439271
6:32699817:G:A	0.140267	-0.054883	0.037214
6:32699846:T:C	0.140675	-0.0548284	0.0372151
6:32699850:T:C	0.288339	0.0467742	0.0440529
6:32699857:A:G	0.00708481	0.11831	0.0439352
6:32699874:A:G	0.140984	-0.0547849	0.0372146
6:32699904:G:T	0.138584	-0.0550925	0.0371974
6:32699963:T:C	0.140038	-0.0549021	0.0372054
6:32699974:T:A	0.576253	0.0312014	0.0558298
6:32700009:G:T	0.516041	0.0362452	0.0558081
6:32700022:T:G	0.00142981	0.15724	0.0493136
6:32700032:A:T	0.127594	-0.0567011	0.0372138
6:32700041:T:G	0.127594	-0.0567011	0.0372138
6:32700066:G:T	0.843573	0.0114841	0.0581988
6:32700069:T:A	0.128402	-0.0566263	0.0372436
6:32700111:CCT:C	0.00869493	0.115608	0.0440607
6:32700159:G:A	0.303415	0.134791	0.130975
6:32700159:G:GT	0.289198	0.0466655	0.0440289
6:32700160:A:AT	0.289198	0.0466655	0.0440289
6:32700209:A:T	0.00867788	0.115613	0.0440516
6:32700233:T:G	0.12212	0.10542	0.068192
6:32700295:T:G	0.129732	-0.0564002	0.037224
6:32700302:G:A	0.0014582	0.157022	0.0493334
6:32700351:G:GAT	0.00158961	-0.148277	0.0469557
6:32700358:A:G	0.130557	-0.0562838	0.037227
6:32700360:C:G	0.00148692	0.156777	0.0493441
6:32700372:G:T	0.130557	-0.0562838	0.037227
6:32700387:T:G	0.00720494	0.118047	0.0439291
6:32700410:C:T	0.573823	0.0314353	0.0558918
6:32700450:A:C	0.289547	0.046631	0.0440283
6:32700488:T:A	0.140883	-0.0547942	0.0372114
6:32700513:G:T	0.287428	0.0468328	0.0440249
6:32700515:AATCATG:A	0.00813896	0.100484	0.0379723
6:32700521:G:A	0.0999997	-0.0612988	0.037267
6:32700529:TG:T	0.00852556	0.116287	0.0442069
6:32700530:G:C	0.0384516	0.0938676	0.0453465
6:32700533:CA:C	0.00863155	0.116058	0.0441905
6:32700534:A:C	0.00863155	0.116058	0.0441905
6:32700659:G:A	0.576253	0.0312014	0.0558298
6:32700684:C:T	0.576253	0.0312014	0.0558298
6:32700741:T:C	0.133942	-0.0557449	0.0371946
6:32700747:C:A	0.124084	-0.0572319	0.0372154
6:32700761:T:C	0.000277583	-0.130683	0.0359477
6:32700762:G:A	0.575175	0.0312902	0.0558308
6:32700799:A:T	0.0071792	0.118092	0.0439263
6:32700802:G:C	0.00147232	0.156909	0.0493412
6:32700823:G:A	0.00220657	-0.28931	0.0945172
6:32700917:A:G	0.663733	-0.0538291	0.123812
6:32700972:G:T	0.0750464	-0.0629996	0.0353895
6:32700996:C:T	0.129458	-0.0567025	0.0373967
6:32701001:T:C	0.133836	-0.0558187	0.0372337
6:32701064:T:C	0.139432	-0.0550433	0.037244
6:32701083:G:C	0.139917	-0.0549871	0.0372517
6:32701098:T:G	0.13915	-0.0550489	0.0372213
6:32701126:T:C	0.00707223	0.10166	0.0377438
6:32701148:TG:T	0.434216	-0.0688516	0.0880458
6:32701162:CT:C	0.13593	-0.0554986	0.0372194
6:32701189:A:C	2.68732e-05	-0.157132	0.0374261
6:32701191:A:T	0.135864	-0.0555101	0.0372208
6:32701221:G:A	0.13546	-0.0555699	0.0372225
6:32701271:A:G	0.135191	-0.0556091	0.0372231
6:32701295:C:T	0.00025491	-0.131508	0.0359579
6:32701300:T:C	0.860133	0.0102556	0.0582029
6:32701313:G:A	0.576253	0.0312014	0.0558298
6:32701338:C:G	2.63767e-05	-0.15729	0.037426
6:32701372:C:A	4.33747e-05	-0.153284	0.0374893
6:32701433:C:G	0.135033	-0.0556294	0.0372216
6:32701444:G:A	2.6098e-05	-0.157448	0.0374422
6:32701451:A:T	0.577103	0.0311286	0.0558239
6:32701467:G:T	0.577186	0.0311221	0.0558243
6:32701492:G:A	0.133871	-0.055801	0.0372253
6:32701528:G:A	0.00130826	0.158654	0.0493609
6:32701539:C:CTT	0.133334	-0.0558814	0.0372274
6:32701707:T:A	0.00717071	0.118117	0.043929
6:32701716:T:C	0.132062	-0.0560692	0.0372301
6:32701760:T:A	0.131194	-0.0562039	0.0372357
6:32701791:AT:A	0.130724	-0.0562736	0.0372364
6:32701800:T:C	0.130846	-0.056256	0.0372366
6:32701839:T:C	0.00715513	0.118163	0.0439343
6:32701847:T:C	0.131154	-0.0562057	0.0372329
6:32701898:G:C	0.290254	0.0465607	0.0440263
6:32701900:A:G	0.130777	-0.0562616	0.0372336
6:32701920:C:T	0.1306	-0.0562881	0.037234
6:32701959:T:C	0.13027	-0.0563374	0.0372346
6:32701974:G:A	0.130149	-0.0563553	0.0372348
6:32701981:G:A	0.576253	0.0312014	0.0558298
6:32702021:C:T	0.129892	-0.0563954	0.0372363
6:32702041:A:T	2.4223e-05	-0.157985	0.0374203
6:32702067:C:T	0.12637	-0.0569268	0.0372417
6:32702080:G:A	0.127148	-0.0568274	0.037253
6:32702108:A:G	2.44006e-05	-0.157911	0.0374171
6:32702222:AAAT:A	0.00603829	0.110966	0.0404145
6:32702240:C:G	0.12801	-0.0566766	0.0372383
6:32702266:A:G	0.00715089	0.118158	0.0439293
6:32702268:A:G	0.00117415	0.160199	0.0493666
6:32702277:C:A	0.00726887	0.101338	0.0377526
6:32702381:T:G	2.31797e-05	-0.158339	0.0374161
6:32702385:A:G	0.127772	-0.0567241	0.0372463
6:32702391:A:C	0.127865	-0.0567092	0.0372456
6:32702421:T:C	0.289094	0.0466871	0.0440398
6:32702422:G:A	0.289094	0.0466871	0.0440398
6:32702546:G:A	0.119961	-0.057889	0.0372292
6:32702562:A:G	0.119961	-0.057889	0.0372292
6:32702629:A:T	0.126253	-0.0569414	0.0372398
6:32702633:G:C	0.0210715	-0.152328	0.0660372
6:32702712:ATATAT:A	0.00708244	0.101716	0.0377714
6:32702714:A:G	0.0085961	-0.0954285	0.0363162
6:32702722:C:T	2.28917e-05	-0.158432	0.0374134
6:32702745:A:C	0.126253	-0.0569414	0.0372398
6:32702798:T:G	2.28613e-05	-0.158444	0.0374134
6:32702800:G:T	0.00707223	0.10166	0.0377438
6:32702868:C:G	0.124274	-0.0573035	0.0372808
6:32702875:T:C	0.124274	-0.0573035	0.0372808
6:32702891:A:G	0.124356	-0.0572824	0.0372752
6:32702946:G:C	0.126378	-0.0569235	0.0372404
6:32703162:A:G	0.237987	0.166242	0.140879
6:32703231:GT:G	2.23463e-05	-0.158655	0.0374181
6:32703237:A:G	0.125036	-0.0571269	0.0372412
6:32703277:C:T	0.00113132	0.16072	0.0493665
6:32703296:C:G	0.914492	0.006245	0.0581612
6:32703313:G:A	0.578652	0.0323867	0.058317
6:32703407:C:G	0.0639975	-0.0654937	0.03536
6:32703469:G:GA	0.580144	0.0322478	0.058296
6:32703540:A:T	0.00114436	0.160553	0.0493645
6:32703589:C:A	1.73442e-05	-0.160703	0.0374023
6:32703591:C:T	0.324452	0.0433702	0.044015
6:32703744:T:C	0.000908781	0.163845	0.0493904
6:32704266:A:G	0.00220867	-0.289277	0.0945154
6:32704326:A:T	0.325683	0.0432583	0.0440133
6:32704362:C:T	0.0930844	-0.0595089	0.0354357
6:32704405:GA:G	0.00114575	0.160535	0.0493641
6:32704574:C:A	0.00720399	0.118059	0.0439326
6:32704630:A:G	0.0071792	0.118092	0.0439263
6:32704659:T:C	0.0070642	0.101675	0.0377441
6:32704683:A:G	0.325651	0.0432614	0.0440136
6:32704706:G:A	5.11233e-06	-0.169678	0.0372091
6:32704781:A:G	0.0071792	0.118092	0.0439263
6:32704815:G:A	0.982514	0.00127579	0.0582095
6:32704900:G:A	0.576253	0.0312014	0.0558298
6:32704977:C:T	0.00707223	0.10166	0.0377438
6:32704982:A:C	0.326319	0.0432005	0.0440124
6:32705014:T:C	0.576253	0.0312014	0.0558298
6:32705023:G:A	0.00707223	0.10166	0.0377438
6:32705030:C:G	0.000436898	-0.260394	0.0740442
6:32705104:C:T	0.0071792	0.118092	0.0439263
6:32705115:T:G	0.862062	-0.0189962	0.109331
6:32705151:C:CAT	0.00707223	0.10166	0.0377438
6:32705152:G:A	0.326255	0.043206	0.0440121
6:32705152:G:GTA	0.00660983	0.102346	0.037684
6:32705193:T:C	0.00644249	0.119676	0.0439281
6:32705210:G:T	1.37217e-05	-0.162718	0.0374213
6:32705218:G:A	0.00136747	-0.150698	0.0470721
6:32705248:T:C	0.00624732	0.120153	0.0439396
6:32705289:C:T	0.00509493	0.123161	0.0439709
6:32705295:T:A	0.00524968	0.105481	0.0377891
6:32705401:A:T	1.21957e-05	-0.16365	0.0374137
6:32705414:G:A	0.00777811	0.118855	0.0446562
6:32705419:T:C	0.341419	0.041905	0.0440473
6:32705422:T:C	0.00777811	0.118855	0.0446562
6:32705459:A:G	0.00903365	0.116081	0.0444622
6:32705489:T:C	0.557596	0.0328697	0.0560519
6:32705492:C:T	0.557596	0.0328697	0.0560519
6:32705495:C:T	0.00541005	0.105214	0.0378257
6:32705515:C:CT	0.00197289	0.144071	0.0465603
6:32705515:C:T	0.346653	0.120374	0.127908
6:32705521:CTT:C	0.00252768	0.14461	0.047884
6:32705523:T:C	0.0219528	0.114381	0.0499221
6:32705523:T:TTTC	0.00481898	0.137842	0.0488995
6:32705534:T:TC	0.635976	-0.0317278	0.0670308
6:32705537:T:TC	0.306963	0.0449386	0.0439877
6:32705540:T:TC	0.382122	-0.0401304	0.0459162
6:32705545:T:C	0.557927	-0.0449016	0.0766339
6:32705564:C:T	0.00628235	0.103542	0.0378905
6:32705581:G:A	0.00646814	0.103255	0.0379189
6:32705596:G:A	0.0990461	-0.0614981	0.037283
6:32705612:C:T	0.00640797	0.121391	0.0445286
6:32705618:T:C	0.3469	0.0414674	0.0440852
6:32705623:C:T	0.00886301	0.100001	0.0382079
6:32705644:C:G	0.00892267	0.0996769	0.0381173
6:32705700:G:A	2.39848e-05	-0.160432	0.0379797
6:32705719:A:AT	0.00402775	0.129746	0.0451135
6:32705729:G:T	0.00838454	0.116002	0.0440037
6:32705729:GT:G	0.00829064	0.100369	0.0380185
6:32705730:T:G	0.00781021	0.119368	0.0448725
6:32705736:G:T	0.0614196	-0.169221	0.0904702
6:32705742:T:G	0.0368222	0.0792641	0.0379667
6:32705742:TG:T	0.0330089	0.0804004	0.0377117
6:32705743:G:GT	0.00871377	0.0998855	0.0380794
6:32705743:G:T	0.0279977	0.0841401	0.0382922
6:32705767:A:T	0.00639434	0.120536	0.0442034
6:32705797:A:C	0.00479649	0.106989	0.0379341
6:32705807:T:C	0.00479649	0.106989	0.0379341
6:32705828:G:C	0.575724	0.0312454	0.0558311
6:32705853:CAAGACAA:C	0.00535408	0.123385	0.0443048
6:32705862:AG:A	0.214248	-0.0447272	0.0360131
6:32706027:G:A	0.00158604	-0.148302	0.0469538
6:32706069:C:G	0.576253	0.0312014	0.0558298
6:32706208:G:A	0.576253	0.0312014	0.0558298
6:32706321:A:G	0.965431	0.00252034	0.0581532
6:32706441:A:T	0.314569	0.0442725	0.0440224
6:32706449:C:T	0.556879	0.0326234	0.0555306
6:32706478:C:T	0.314558	0.0442736	0.0440225
6:32706495:T:A	0.00717977	0.118091	0.0439264
6:32706514:A:ACACCCCT	0.577425	0.0317149	0.0569236
6:32706516:A:ACCCCTCC	0.637555	0.0283193	0.0601104
6:32706595:G:GA	0.0105819	0.321932	0.125941
6:32706689:C:T	0.240601	0.175058	0.149178
6:32706719:T:C	0.00290145	0.132219	0.0443988
6:32706725:A:G	7.16428e-06	-0.168053	0.0374387
6:32706800:C:T	0.0011169	0.160853	0.0493522
6:32706801:A:G	0.628374	0.0182451	0.0376952
6:32706936:G:A	0.0853487	-0.0609453	0.0354238
6:32706937:G:C	0.0067245	0.119254	0.044002
6:32706950:C:G	0.0071792	0.118092	0.0439263
6:32706954:T:C	0.0071792	0.118092	0.0439263
6:32706973:T:C	0.00719409	0.118064	0.0439272
6:32706974:G:A	0.00719409	0.118064	0.0439272
6:32707023:T:C	1.82625e-05	-0.160285	0.0374048
6:32707039:C:T	0.00703859	0.101722	0.0377445
6:32707040:G:A	0.0879886	-0.0604133	0.0354101
6:32707071:A:G	0.576253	0.0312014	0.0558298
6:32707124:T:A	0.576253	0.0312014	0.0558298
6:32707168:A:T	0.576253	0.0312014	0.0558298
6:32707173:T:G	0.576253	0.0312014	0.0558298
6:32707387:T:C	0.0011169	0.160853	0.0493522
6:32707400:G:A	0.00157678	-0.148391	0.0469567
6:32707427:G:C	0.576253	0.0312014	0.0558298
6:32707508:T:C	0.576156	0.0312094	0.0558298
6:32707566:A:G	0.0071792	0.118092	0.0439263
6:32707569:G:C	0.576107	0.0312133	0.0558298
6:32707585:G:A	1.7915e-05	-0.160458	0.0374079
6:32707588:G:A	0.558144	0.0680429	0.116193
6:32707614:A:G	0.576107	0.0312133	0.0558298
6:32707636:C:A	0.00733671	0.101273	0.037772
6:32707638:C:T	0.605233	0.0289407	0.0559901
6:32707639:ACC:A	0.605325	0.0289328	0.0559892
6:32707641:C:A	0.605256	0.0289389	0.0559901
6:32707665:G:A	0.0011169	0.160853	0.0493522
6:32707708:C:CT	0.314774	0.0442619	0.0440305
6:32707783:A:G	0.576253	0.0312014	0.0558298
6:32707806:T:C	0.0071792	0.118092	0.0439263
6:32707853:G:C	0.00159133	-0.148253	0.0469528
6:32707884:G:A	0.576253	0.0312014	0.0558298
6:32707996:T:<INS:ME:ALU>	0.755272	-0.0450202	0.144436
6:32708053:TA:T	0.00542418	0.142703	0.0513192
6:32708053:TA:TAA	0.562244	0.036274	0.0625942
6:32708054:A:T	0.00862271	0.115475	0.0439628
6:32708063:A:T	0.0103865	0.112726	0.0439874
6:32708074:C:T	0.0993558	-0.0584987	0.0354971
6:32708118:T:C	0.380641	0.0388276	0.0442876
6:32708124:A:G	0.172293	-0.0500534	0.0366726
6:32708145:G:A	0.00846951	0.115805	0.0439863
6:32708149:G:A	0.113775	-0.111931	0.0707777
6:32708214:C:T	0.576702	0.0311672	0.0558344
6:32708220:C:T	0.438602	0.0661762	0.0854377
6:32708254:G:A	0.328399	0.0430893	0.0440882
6:32708271:G:GAACGC	0.00787457	-0.160916	0.0605538
6:32708284:A:G	0.00399409	-0.152375	0.0529333
6:32708298:G:A	0.00916675	0.11452	0.0439487
6:32708300:C:A	0.576253	0.0312014	0.0558298
6:32708338:T:C	0.328715	0.043066	0.0440931
6:32708364:T:TA	0.00111143	0.160926	0.0493534
6:32708413:G:A	0.576253	0.0312014	0.0558298
6:32708467:T:A	0.332942	0.0427036	0.044106
6:32708504:C:G	0.333269	0.042678	0.0441094
6:32708511:CTG:C	0.0829331	-0.0614159	0.0354204
6:32708560:C:T	0.0011169	0.160853	0.0493522
6:32708747:C:A	0.0011169	0.160853	0.0493522
6:32708774:A:G	0.338493	0.0422521	0.0441437
6:32708831:C:T	0.0011169	0.160853	0.0493522
6:32708960:C:T	0.00110564	0.161125	0.0493921
6:32709075:T:G	0.0011169	0.160853	0.0493522
6:32709179:A:G	0.578899	0.0309906	0.0558396
6:32709204:G:C	1.13873e-05	-0.171432	0.0390595
6:32709309:A:G	0.335071	0.0426008	0.044194
6:32709317:G:A	0.00112041	0.160819	0.0493552
6:32709321:A:G	3.58219e-07	0.793118	0.155821
6:32709338:A:G	6.61955e-08	0.830516	0.153765
6:32709341:A:G	6.59899e-08	0.830598	0.153764
6:32709343:C:G	6.61955e-08	0.830516	0.153765
6:32709346:T:C	0.0126239	0.110317	0.0442295
6:32709346:T:G	6.61955e-08	0.830516	0.153765
6:32709352:A:G	0.000879831	0.162467	0.0488419
6:32709370:T:C	0.338886	0.0422358	0.0441627
6:32709422:A:T	0.0011169	0.160853	0.0493522
6:32709493:A:G	9.23859e-06	0.707018	0.159444
6:32709505:C:T	8.07366e-06	0.706704	0.15834
6:32709511:C:T	8.10214e-06	0.706606	0.158344
6:32709543:T:C	0.000835753	0.164942	0.0493739
6:32709586:G:A	0.500805	0.0375622	0.0557945
6:32709635:C:G	0.177883	-0.136161	0.101062
6:32709640:C:G	0.136274	-0.15392	0.103315
6:32709642:G:A	0.135512	-0.154422	0.103451
6:32709644:T:C	0.135524	-0.154417	0.10345
6:32709646:C:T	0.135524	-0.154417	0.10345
6:32709649:C:T	0.135559	-0.154404	0.103451
6:32709658:T:C	0.146633	-0.150889	0.103952
6:32709693:A:G	0.843071	-0.0233587	0.117993
6:32709697:C:T	0.842992	-0.0233707	0.117993
6:32709699:T:G	0.842992	-0.0233707	0.117993
6:32709701:T:C	0.842992	-0.0233707	0.117993
6:32709702:G:C	0.842992	-0.0233707	0.117993
6:32709709:T:C	0.0011438	0.160607	0.049379
6:32709711:G:A	0.842991	-0.0233706	0.117992
6:32709965:G:T	0.000436898	-0.260394	0.0740442
6:32709990:C:T	0.162401	-0.0502304	0.0359548
6:32710010:G:T	0.154897	-0.051115	0.0359346
6:32710172:GATA:G	0.0116923	0.109633	0.0434826
6:32710173:A:AT	0.016799	-0.0959754	0.040139
6:32710221:C:T	0.0338373	0.0762689	0.0359419
6:32710256:C:T	0.00110661	0.161049	0.0493725
6:32710276:A:G	0.00110728	0.161041	0.0493727
6:32710307:G:A	0.0223476	-0.0919371	0.0402455
6:32710370:T:G	0.0998102	-0.0615362	0.0373904
6:32710377:T:C	0.109493	-0.060069	0.037532
6:32710396:G:A	0.622346	0.0182932	0.0371415
6:32710459:C:CT	0.307851	0.0635095	0.06228
6:32710465:TG:T	0.00746577	0.118029	0.0441178
6:32710466:G:T	0.00768002	0.117399	0.0440387
6:32710475:T:C	0.0106147	0.0950554	0.0372017
6:32710510:C:G	0.432321	0.0670614	0.0854039
6:32710534:C:A	0.00114462	0.160523	0.0493562
6:32710552:G:A	0.839519	0.00723574	0.0357304
6:32710555:C:G	0.433628	0.0670144	0.0855869
6:32710556:C:T	0.83934	0.00724387	0.0357302
6:32710557:C:T	0.433628	0.0670144	0.0855869
6:32710594:C:G	0.838871	0.00726377	0.0357227
6:32710646:CTT:C	0.704726	0.013709	0.0361766
6:32710673:C:T	0.00112613	0.160808	0.0493736
6:32710692:G:T	0.00707404	0.118331	0.0439346
6:32710695:T:G	0.0231806	-0.0916359	0.0403603
6:32710704:A:G	0.936103	-0.00286839	0.0357795
6:32710712:G:C	0.025653	-0.107701	0.0482655
6:32710736:A:G	0.0101967	0.0954645	0.0371589
6:32710752:C:A	0.00127577	0.159085	0.0493843
6:32710767:C:A	0.00117436	0.160169	0.049358
6:32710771:TA:T	0.926737	0.0120422	0.130963
6:32710779:A:ATTT	0.926549	0.0120731	0.130962
6:32710797:T:C	0.866322	0.00602197	0.0357744
6:32710799:T:C	0.858805	0.00636229	0.0357642
6:32710829:A:G	0.870449	0.00585412	0.0358955
6:32710848:T:G	0.874137	0.00568532	0.0358908
6:32710855:G:A	0.879757	0.00542628	0.0358697
6:32710914:T:TTTG	0.876493	0.0055733	0.0358604
6:32710935:C:T	0.876384	0.00557791	0.0358581
6:32711318:G:T	1.35224e-08	0.360327	0.0634453
6:32711322:C:G	0.0104625	0.0950885	0.0371417
6:32711388:T:G	0.00154127	0.15544	0.0490841
6:32711555:G:A	0.00147414	0.15617	0.0491142
6:32711567:G:A	0.00147414	0.15617	0.0491142
6:32711691:C:A	0.00119178	0.159863	0.0493277
6:32711782:A:G	0.00742062	0.117805	0.0440005
6:32711857:T:C	0.0119571	0.0934085	0.0371641
6:32711901:C:G	0.00154127	0.15544	0.0490841
6:32712050:C:T	0.00154127	0.15544	0.0490841
6:32712068:G:A	0.00154127	0.15544	0.0490841
6:32712204:G:GAA	0.934408	-0.0030363	0.0368927
6:32712204:G:GAAA	0.840118	0.0120952	0.0599535
6:32712247:T:C	0.0117674	0.0936093	0.0371607
6:32712459:A:G	0.334312	0.0744036	0.0770651
6:32712460:A:AG	0.0113223	0.0941095	0.0371594
6:32712461:A:G	0.482288	-0.0539118	0.0767289
6:32712462:A:AT	0.0113123	0.0941213	0.0371595
6:32712462:A:T	0.935088	-0.00500586	0.0614632
6:32712467:G:A	0.229577	-0.138264	0.115081
6:32712603:TC:T	0.00104882	0.161486	0.0492772
6:32712605:C:G	0.00104882	0.161486	0.0492772
6:32712606:T:A	0.00104587	0.161533	0.0492796
6:32712621:A:ATTCC	0.0337439	-0.0871164	0.0410323
6:32712666:C:T	0.84247	0.0107377	0.0540305
6:32712667:G:T	0.00154005	0.155456	0.0490857
6:32712678:A:G	0.00172692	0.153908	0.0491158
6:32712712:T:G	0.00172716	0.153906	0.0491157
6:32713018:C:T	0.0377202	-0.085855	0.0413185
6:32713030:T:C	0.00865917	0.0977258	0.0372257
6:32713220:C:T	0.383354	-0.149961	0.172027
6:32713360:A:C	0.812214	-0.0444036	0.186907
6:32713487:G:A	0.757585	0.0117575	0.0380928
6:32713490:G:A	0.562339	-0.102795	0.177426
6:32713492:G:A	0.562093	-0.102859	0.177424
6:32713598:T:C	0.00126893	0.243295	0.075489
6:32713602:T:C	0.000124455	0.349286	0.0910267
6:32713771:T:C	0.159734	-0.187239	0.133175
6:32713793:T:G	0.618061	-0.0710927	0.142585
6:32713821:C:A	0.918943	-0.0190776	0.187467
6:32713827:C:T	0.133836	0.278061	0.185479
6:32713828:G:A	2.72118e-09	0.368897	0.0620246
6:32713854:G:A	0.231261	0.168611	0.140848
6:32713867:C:T	0.0014509	-0.232915	0.0731442
6:32713888:T:C	0.743506	-0.0116353	0.0355585
6:32714067:G:A	0.000966258	-0.212798	0.0644807
6:32714083:T:C	0.00126362	0.138158	0.0428514
6:32714143:G:A	0.850938	-0.0150827	0.080261
6:32714168:A:G	0.000503561	0.148081	0.0425659
6:32714175:C:T	0.603444	-0.0185206	0.035654
6:32714182:GA:G	0.564351	-0.0205675	0.0356833
6:32714603:C:T	0.00122904	0.138107	0.0427304
6:32714664:T:TTA	0.00122904	0.138107	0.0427304
6:32714732:C:T	0.755094	-0.0111057	0.0356033
6:32714783:A:T	0.0134333	0.0918551	0.0371572
6:32714960:C:A	0.0317839	0.0888205	0.0413673
6:32714960:C:CA	0.973806	0.00181264	0.0552041
6:32715160:G:A	0.231257	0.168611	0.140847
6:32715301:C:G	0.749914	-0.0113418	0.0355818
6:32715333:G:C	0.850803	-0.0150966	0.0802607
6:32715371:C:G	0.0133982	0.0918886	0.0371566
6:32715414:A:G	0.338446	0.0422564	0.044144
6:32715448:A:G	0.00122904	0.138107	0.0427304
6:32715569:G:T	0.0133004	0.0919666	0.0371489
6:32715629:A:G	0.00167159	0.134915	0.0429241
6:32715682:C:A	0.00174469	0.134129	0.0428449
6:32715685:C:T	0.00174469	0.134129	0.0428449
6:32715773:C:T	0.757485	-0.0109948	0.0356066
6:32715775:G:C	0.0009875	0.141404	0.042927
6:32715819:G:T	0.322855	0.116369	0.11771
6:32715846:A:G	0.0133004	0.0919666	0.0371489
6:32715932:AG:A	0.00122904	0.138107	0.0427304
6:32715993:C:T	0.00110391	0.139672	0.04281
6:32716000:T:A	0.00110391	0.139672	0.04281
6:32716034:T:C	0.00122904	0.138107	0.0427304
6:32716170:G:C	0.00104933	0.139687	0.042627
6:32716181:T:C	0.00104933	0.139687	0.042627
6:32716372:C:A	0.75808	-0.0109677	0.035609
6:32716837:T:C	0.00097709	0.141501	0.0429176
6:32717119:CATTT:C	0.429949	-0.0975279	0.123566
6:32717131:T:TGTGTCC	0.000164675	0.176988	0.0469734
6:32717135:T:TCC	0.00111474	0.140058	0.0429648
6:32717333:C:T	0.0119054	0.0935099	0.0371818
6:32717403:TTATTA:T	0.00117045	0.139082	0.0428474
6:32717406:TTA:T	0.00125234	0.138351	0.042877
6:32717418:A:T	2.63162e-11	0.631977	0.0948083
6:32717418:ATT:A	0.00117032	0.139083	0.0428474
6:32717421:AT:A	0.00117045	0.139082	0.0428474
6:32717422:T:TAA	0.00117045	0.139082	0.0428474
6:32717472:C:A	0.755355	-0.0110939	0.0356047
6:32717477:A:AAATT	0.00116039	0.138876	0.0427517
6:32717515:G:A	0.00103915	0.140211	0.042751
6:32717549:T:C	0.755207	-0.0111006	0.0356038
6:32717604:G:A	0.00101837	0.140465	0.0427542
6:32717702:G:A	0.751864	-0.0112593	0.0356101
6:32717722:C:T	0.00107639	0.139674	0.0427169
6:32717771:C:T	0.00107558	0.139686	0.0427177
6:32717792:A:G	0.595832	0.062497	0.117829
6:32717799:T:C	0.000802826	0.143149	0.0427079
6:32717799:T:TG	0.00287155	0.111224	0.0373088
6:32717799:T:TGA	0.0309641	0.120416	0.0558119
6:32717800:A:AATG	0.0210537	0.0987716	0.0428135
6:32717800:A:ATG	0.0309641	0.120416	0.0558119
6:32717800:A:G	0.211888	0.0465532	0.0372906
6:32717918:T:A	0.0130371	0.0922644	0.0371621
6:32718240:CTG:C	0.278029	-0.101905	0.0939429
6:32718267:C:A	0.927139	-0.00543756	0.0594626
6:32718479:C:T	0.00131418	0.138005	0.0429538
6:32718520:G:GT	0.273274	-0.0401516	0.0366496
6:32718520:G:GTTTT	0.000648875	0.150341	0.0440842
6:32718520:G:T	0.11066	-0.207765	0.130241
6:32718575:C:G	0.00135462	-0.15411	0.0480969
6:32718594:T:A	0.00146051	0.136916	0.0430227
6:32718602:T:G	0.00122211	0.138189	0.0427345
6:32718641:G:GGCCT	0.00124854	0.137943	0.0427392
6:32718818:A:C	0.951308	0.00222397	0.03642
6:32718827:A:AG	0.0201855	-0.229326	0.0987246
6:32718827:A:G	0.00124242	0.138374	0.0428542
6:32718828:C:T	0.00124242	0.138374	0.0428542
6:32718869:T:G	0.00124937	0.139059	0.0430877
6:32718907:C:T	0.00122904	0.138107	0.0427304
6:32719017:G:A	0.00348964	0.123656	0.0423342
6:32719027:G:A	0.00342414	0.123905	0.0423339
6:32719028:G:A	0.329492	0.0431655	0.0442661
6:32719068:G:C	0.708108	-0.0133627	0.0356911
6:32719081:G:A	0.00183004	0.133324	0.04278
6:32719116:GC:G	0.605509	-0.0579434	0.112186
6:32719117:C:G	0.00112249	0.139317	0.0427632
6:32719272:T:C	0.155457	0.21942	0.154465
6:32719362:A:G	0.00133773	0.138419	0.0431513
6:32719364:G:A	0.754982	-0.0111112	0.0356041
6:32719381:A:C	0.000746939	0.146938	0.0435791
6:32719411:A:C	0.000692784	0.148257	0.0437026
6:32719413:AC:A	0.00068809	0.148068	0.0436226
6:32719414:C:A	0.000686977	0.148216	0.0436606
6:32719439:C:T	0.000686672	0.148076	0.0436178
6:32719502:A:G	0.000973743	0.141569	0.0429257
6:32719573:T:A	0.00122702	0.138143	0.0427353
6:32719604:TTA:T	0.00122767	0.138131	0.0427337
6:32719634:C:G	0.00122832	0.13812	0.0427321
6:32719635:G:A	0.809758	-0.0188347	0.0782375
6:32719731:T:A	0.00187495	0.132759	0.0426966
6:32719914:C:T	0.0541873	0.0732667	0.038054
6:32719937:C:G	0.0150673	0.0908912	0.0373921
6:32720004:T:C	0.00232401	0.12986	0.042642
6:32720005:G:A	0.00232401	0.12986	0.042642
6:32720011:CT:C	0.707641	0.0205874	0.0548959
6:32720017:T:C	0.00303281	0.127408	0.0429796
6:32720024:A:T	0.151924	-0.101807	0.0710562
6:32720105:TG:T	0.0138108	0.0918584	0.0373082
6:32720110:GGA:G	0.0050496	0.116573	0.0415759
6:32720111:G:A	0.891437	-0.00492915	0.0361146
6:32720111:GA:G	0.00149935	0.135567	0.0427007
6:32720133:C:A	0.772393	-0.010299	0.0356064
6:32720137:A:T	0.666143	-0.0219285	0.0508254
6:32720144:C:G	0.00155222	0.134531	0.0425094
6:32720177:G:A	0.00856481	0.0974314	0.0370609
6:32720179:A:AC	0.00100947	0.116106	0.0353133
6:32720179:A:C	0.00109758	0.115232	0.0353012
6:32720219:G:A	0.0495223	-0.105361	0.0536442
6:32720346:C:CAA	0.00115185	0.139264	0.0428433
6:32720366:T:C	0.000646702	0.145709	0.0427146
6:32720373:C:CCTAA	0.000532067	0.147999	0.042724
6:32720385:A:G	0.0015049	0.135054	0.0425536
6:32720410:C:T	0.015201	0.090773	0.0373928
6:32720415:C:T	0.00141754	0.135725	0.0425328
6:32720428:G:GC	0.162515	0.0547816	0.0392232
6:32720462:C:T	0.0151714	0.090791	0.0373893
6:32720514:T:A	0.0133509	0.0926044	0.037427
6:32720531:G:A	0.0168817	0.0894802	0.0374508
6:32720539:A:C	0.0168817	0.0894802	0.0374508
6:32720632:T:C	0.753628	-0.0114696	0.0365437
6:32720637:G:A	0.00166489	0.133647	0.0425047
6:32720780:A:G	0.701171	-0.0136763	0.0356394
6:32720824:T:C	0.675789	-0.0641505	0.153391
6:32720919:G:A	0.760367	-0.010859	0.0356035
6:32720934:G:T	0.00169802	0.133421	0.0425108
6:32720971:C:T	0.00158817	0.134227	0.0425028
6:32720986:G:T	0.00158817	0.134227	0.0425028
6:32721020:C:T	0.001667	0.133631	0.0425044
6:32721130:T:C	0.0180378	0.0884321	0.0373945
6:32721245:C:T	0.0732494	-0.121337	0.0677376
6:32721351:G:A	0.0197781	0.0872212	0.0374255
6:32721371:C:T	0.0156623	0.0898217	0.0371672
6:32721392:G:A	0.438255	0.034731	0.0448058
6:32721409:TTG:T	0.0156321	0.0898477	0.0371672
6:32721421:T:C	0.705604	-0.0134557	0.0356191
6:32721484:G:A	0.00084416	0.143322	0.0429378
6:32721502:G:T	0.39008	0.038508	0.0448043
6:32721510:A:C	0.390059	0.0385099	0.0448044
6:32721574:C:T	0.0180378	0.0884321	0.0373945
6:32721617:T:C	0.237604	0.143858	0.12181
6:32721639:T:C	0.00116905	0.140091	0.0431537
6:32721656:G:A	0.00198288	0.132159	0.0427315
6:32721684:C:CAT	0.00198288	0.132159	0.0427315
6:32721783:C:T	0.000976607	0.141506	0.0429172
6:32722019:T:A	0.0166872	0.0893233	0.0373187
6:32722020:C:T	0.000915822	0.142299	0.0429234
6:32722129:C:T	0.00166489	0.133647	0.0425047
6:32722220:T:C	0.00164211	0.133823	0.042506
6:32722242:C:T	0.000972461	0.139491	0.0422909
6:32722243:G:T	0.0298089	-0.104901	0.0482832
6:32722492:G:T	0.00199131	-0.148636	0.0480787
6:32722611:A:G	0.0163504	0.0897665	0.0373871
6:32722614:A:G	0.0163648	0.0897572	0.0373883
6:32722625:T:C	0.0166295	0.0895107	0.0373771
6:32722702:C:T	0.000970886	0.141597	0.0429234
6:32722767:C:G	0.635522	-0.016836	0.0355214
6:32722831:C:T	0.721153	-0.012733	0.0356749
6:32722949:T:C	0.706559	-0.0134097	0.0356186
6:32722977:G:A	0.940638	-0.00442864	0.0594705
6:32723085:T:C	0.70645	-0.013415	0.0356187
6:32723097:C:A	0.734431	-0.012087	0.0356299
6:32723136:G:A	0.706528	-0.0134113	0.0356187
6:32723196:A:C	0.706559	-0.0134097	0.0356186
6:32723233:G:C	0.0298089	-0.104901	0.0482832
6:32723359:A:AAG	0.0180378	0.0884321	0.0373945
6:32723506:A:G	0.00240127	-0.129932	0.042804
6:32723614:C:T	0.35383	0.068854	0.0742612
6:32723623:A:G	0.706559	-0.0134097	0.0356186
6:32723737:ACC:A	0.278133	-0.101882	0.0939413
6:32724058:A:G	0.917567	0.0119468	0.115429
6:32724143:G:A	0.696086	-0.0139236	0.0356459
6:32724258:C:T	0.706345	-0.0134201	0.0356189
6:32724312:C:G	0.706559	-0.0134097	0.0356186
6:32724447:G:C	0.000977932	0.141488	0.0429168
6:32724499:T:C	0.000977932	0.141488	0.0429168
6:32724719:T:C	0.018045	0.0884293	0.0373957
6:32724802:C:CTT	0.183596	0.053144	0.039965
6:32724802:C:T	0.953931	-0.00409382	0.0708623
6:32725062:T:A	0.0142828	0.0909906	0.0371379
6:32725186:C:A	5.02822e-09	0.728767	0.124656
6:32725213:C:T	6.53975e-08	0.779463	0.144255
6:32725271:G:A	0.000177272	-0.263577	0.0702988
6:32725286:A:T	0.0184138	0.0881985	0.0374168
6:32725304:A:G	0.0062738	-0.494889	0.181071
6:32725318:G:T	0.00522926	-0.136855	0.0490071
6:32725377:C:G	0.476326	-0.102169	0.143451
6:32725384:A:T	0.619889	-0.0679192	0.136932
6:32725391:C:T	0.619889	-0.0679192	0.136932
6:32725517:T:C	0.0180726	0.0884428	0.0374104
6:32725523:T:TC	0.0147197	0.0908223	0.0372344
6:32725618:ATG:A	0.0116493	0.0964513	0.038235
6:32725619:T:C	0.00943205	0.0989473	0.0381155
6:32725620:G:A	0.00943291	0.0989461	0.0381155
6:32725625:T:C	0.00830882	0.10073	0.0381662
6:32725672:A:AG	0.0119156	0.0937819	0.0372944
6:32725673:A:AC	0.0119329	0.0936501	0.0372496
6:32725673:A:C	0.0158542	0.0903944	0.037473
6:32725737:G:A	0.317379	0.172046	0.17207
6:32725741:C:A	0.317379	0.172046	0.17207
6:32725743:C:T	0.539586	-0.0553186	0.0901779
6:32725766:T:TA	0.817749	0.0406991	0.176613
6:32725774:A:G	0.819164	0.0403791	0.17662
6:32725788:G:A	0.181392	0.200237	0.149824
6:32725795:T:C	0.181445	0.200217	0.149828
6:32725801:C:T	0.851669	0.0334107	0.178677
6:32725805:A:G	0.847659	0.0343161	0.178631
6:32725807:A:G	0.851669	0.0334107	0.178677
6:32725808:G:A	0.851669	0.0334107	0.178677
6:32725811:G:A	0.836912	0.0367785	0.178671
6:32725818:G:A	0.836912	0.0367785	0.178671
6:32725832:A:G	0.0304823	-0.10451	0.0483
6:32725996:T:C	0.229575	0.169282	0.140898
6:32726252:A:G	0.00176634	-0.22793	0.0728922
6:32726274:A:G	0.00176081	-0.227995	0.0728916
6:32726489:G:A	0.158131	0.268885	0.190511
6:32726491:A:T	0.158131	0.268885	0.190511
6:32726605:A:C	0.444797	-0.141094	0.184649
6:32726803:C:T	0.0179722	0.0878416	0.0371236
6:32726838:C:T	0.449931	0.0335083	0.0443507
6:32727002:A:G	0.522714	-0.0410246	0.0641844
6:32727004:A:G	0.00326176	0.111996	0.0380688
6:32727061:G:A	0.730578	-0.0448839	0.130341
6:32727084:T:C	0.679267	-0.0541625	0.130997
6:32727115:G:A	0.60103	-0.0743523	0.142187
6:32727125:T:C	0.658925	-0.0615079	0.139348
6:32727209:T:G	0.0256051	0.083767	0.0375275
6:32727325:A:G	0.0473164	0.0742572	0.0374383
6:32727680:A:T	0.144843	0.0564524	0.0387194
6:32728393:A:T	0.0673251	-0.127925	0.0699233
6:32728457:G:T	4.53532e-06	0.599863	0.130826
6:32728576:C:A	1.21033e-11	0.465232	0.0686287
6:32728605:CCT:C	0.273371	-0.120725	0.110218
6:32728636:C:A	0.0755007	0.0692617	0.0389677
6:32728636:C:CTTTAA	0.857118	-0.0138126	0.0767183
6:32728668:T:TA	0.109289	-0.383203	0.239293
6:32728795:A:T	0.302148	-0.158663	0.153767
6:32728828:T:C	0.610683	0.0559645	0.109929
6:32728833:C:T	5.53453e-05	0.526829	0.130668
6:32728842:G:T	0.672236	0.046038	0.108816
6:32728846:C:T	0.672411	0.0460104	0.108812
6:32728965:G:A	0.135286	0.186261	0.124708
6:32728989:G:A	0.0979948	0.0641258	0.0387548
6:32729005:G:T	0.0532775	0.289419	0.149751
6:32729324:C:T	0.469317	-0.102121	0.141131
6:32729335:T:C	0.117384	0.0610968	0.0390183
6:32729380:GC:G	0.843792	-0.013055	0.0662538
6:32729381:CA:C	0.116849	0.0612213	0.0390407
6:32729497:C:A	0.386435	-0.155722	0.179797
6:32729499:G:T	0.386435	-0.155722	0.179797
6:32729501:G:C	0.32452	-0.174367	0.176984
6:32729507:C:G	0.274467	-0.201216	0.184123
6:32729511:TG:T	0.350976	-0.174701	0.187307
6:32729518:A:G	0.273569	-0.201619	0.184147
6:32729642:G:C	0.117376	0.0610975	0.0390179
6:32729734:C:G	0.0920796	0.0650445	0.0386129
6:32729880:G:A	0.0978913	0.0638906	0.0386008
6:32730835:C:T	0.00419075	-0.139376	0.0486746
6:32731313:T:A	0.00419531	-0.139362	0.0486755
6:32731543:T:A	0.248147	0.140576	0.121725
6:32731593:AT:A	0.170551	0.0718726	0.0524451
6:32731787:C:A	0.455397	0.125382	0.167971
6:32731861:T:A	0.332864	0.0530541	0.0547875
6:32731892:A:C	0.430739	0.0290255	0.0368378
6:32732677:A:T	0.518307	0.0318346	0.0492828
6:32732686:G:T	0.492981	-0.0853484	0.124492
6:32733031:CTT:C	0.516038	0.0320104	0.0492873
6:32733042:C:CT	0.00386096	-0.138168	0.0478206
6:32733134:G:A	0.988717	0.000860392	0.0608408
6:32733236:T:A	0.351677	0.0341855	0.0367056
6:32733242:T:A	0.351699	0.0341841	0.0367058
6:32733259:A:G	0.403016	0.0308834	0.036931
6:32733390:G:A	0.716564	-0.0424572	0.116945
6:32733446:T:C	0.426996	0.029268	0.0368456
6:32733481:G:A	0.374228	0.0325389	0.0366189
6:32733511:T:A	0.239336	0.165711	0.140833
6:32733512:C:A	0.234733	0.167348	0.140835
6:32733580:A:G	0.402594	0.030909	0.0369284
6:32733684:C:T	0.430582	0.0290361	0.0368386
6:32733719:G:A	3.46093e-07	0.254116	0.0498615
6:32733738:C:A	0.00605644	-0.244566	0.0891043
6:32733743:C:CA	0.334611	0.035392	0.0366806
6:32733745:A:AC	0.0604886	-0.0726751	0.0387143
6:32733748:C:A	0.00103753	-0.256965	0.0783393
6:32733749:A:C	0.199245	-0.179744	0.140019
6:32733759:C:A	0.823554	0.0283829	0.127291
6:32733944:A:G	0.431624	0.0289739	0.036843
6:32733955:G:GA	0.411646	0.0302619	0.0368597
6:32734053:ACT:A	0.4309	0.0290154	0.0368378
6:32734169:C:T	0.377362	0.0323198	0.0366119
6:32734312:CATAATT:C	0.442817	0.0282757	0.036844
6:32734327:G:A	0.442817	0.0282757	0.036844
6:32734503:T:C	0.00203257	-0.160168	0.0519112
6:32734650:C:G	0.000608042	-0.326782	0.0953274
6:32735295:C:T	0.470549	0.026599	0.036862
6:32735311:A:G	0.12019	-0.0642444	0.0413419
6:32735331:T:TA	0.688364	0.0144379	0.035998
6:32735335:A:G	0.660015	0.0158338	0.0359948
6:32735416:A:G	0.780317	0.0100523	0.0360421
6:32735506:T:G	0.687932	0.0144725	0.0360314
6:32735645:T:C	0.507833	0.0325133	0.0490978
6:32735838:G:A	0.597798	0.0189586	0.0359358
6:32735855:G:A	0.610321	0.0183184	0.0359455
6:32735861:A:C	0.552228	0.0213776	0.0359635
6:32735935:GGAA:G	0.000142918	0.175928	0.0462595
6:32735936:GAAA:G	0.588765	0.019909	0.0368257
6:32735951:A:G	0.150169	-0.179611	0.124822
6:32735964:G:A	0.00216955	0.151291	0.0493449
6:32736005:C:T	0.662683	0.0182921	0.0419341
6:32736144:T:A	0.627397	0.0174329	0.0359149
6:32736254:A:G	0.627397	0.0174329	0.0359149
6:32736535:A:C	0.697626	0.013995	0.0360205
6:32736624:A:G	0.627321	0.017437	0.0359155
6:32736694:TA:T	0.231392	-0.0474039	0.0396096
6:32736722:C:T	0.627397	0.0174329	0.0359149
6:32736772:C:T	0.141056	0.0766553	0.0520803
6:32736776:AT:A	0.703707	0.0136715	0.0359472
6:32736782:TTTC:T	0.677501	0.0149572	0.0359655
6:32736906:C:T	0.309146	0.122898	0.120842
6:32736947:GC:G	0.627397	0.0174329	0.0359149
6:32736978:T:C	0.697626	0.013995	0.0360205
6:32737104:T:A	0.627397	0.0174329	0.0359149
6:32737183:A:C	0.627397	0.0174329	0.0359149
6:32737257:G:T	0.00471061	-0.137771	0.0487481
6:32737298:C:G	0.627376	0.0866269	0.178456
6:32737394:T:G	0.627426	0.0174314	0.035915
6:32737507:G:A	0.282557	0.0529014	0.0492293
6:32737638:T:C	0.00060389	-0.327008	0.0953415
6:32737864:A:G	0.627425	0.0174315	0.0359149
6:32738381:G:A	0.627269	0.0174396	0.0359153
6:32738479:G:A	0.627397	0.0174329	0.0359149
6:32738569:A:AT	0.00252247	-0.156564	0.0518315
6:32738589:CAT:C	0.000603683	-0.327023	0.0953432
6:32738760:C:A	2.69792e-07	0.951192	0.184934
6:32738847:G:A	0.00142629	0.156938	0.049208
6:32738921:C:G	0.45445	0.027016	0.0361169
6:32738934:AG:A	0.0176685	0.184687	0.0778451
6:32738935:G:A	0.981478	0.0016545	0.0712645
6:32738939:A:G	0.40654	0.0302607	0.0364588
6:32739174:T:A	0.604736	0.0185875	0.0359108
6:32739312:T:A	0.534443	0.046893	0.0754831
6:32740156:A:T	0.232244	0.159638	0.133633
6:32740671:G:C	0.423016	-0.0304275	0.0379774
6:32740699:TAA:T	0.0804135	-0.0672987	0.038494
6:32741006:T:C	0.502887	-0.0249996	0.0373154
6:32741487:C:G	0.239881	0.043788	0.0372573
6:32741894:T:C	0.503538	-0.0249614	0.0373153
6:32742059:T:C	0.510396	-0.0245646	0.0373197
6:32742461:C:T	0.038818	-0.114948	0.055635
6:32742531:G:T	0.569197	-0.0213117	0.0374393
6:32742567:CTG:C	0.0760722	-0.0679565	0.0383081
6:32742568:T:TC	0.0513937	-0.0724563	0.0371918
6:32742569:G:C	0.867289	-0.00618279	0.037
6:32742571:T:C	0.0736539	-0.0685848	0.0383421
6:32742605:C:T	0.352293	-0.09812	0.105488
6:32742762:T:C	0.0355581	-0.106451	0.0506441
6:32742917:TA:T	0.291386	0.0392082	0.0371611
6:32743123:G:A	0.147231	0.16372	0.112958
6:32743173:A:G	0.503768	-0.0249468	0.0373135
6:32743192:C:G	0.503768	-0.0249468	0.0373135
6:32743397:C:CTGGCCCCAAATTTA	0.0129186	-0.0977567	0.0393228
6:32743417:C:CCAAATTTATTGCCT	0.518951	-0.0372554	0.0577636
6:32743419:G:A	0.473936	-0.0558012	0.077925
6:32743428:C:T	0.582918	-0.0203192	0.0370027
6:32743435:T:TG	0.541555	-0.0227988	0.0373467
6:32743463:G:A	0.534967	-0.0231462	0.037306
6:32743483:T:C	0.534901	-0.02315	0.037306
6:32743488:G:A	0.0830411	-0.066657	0.0384566
6:32743495:C:T	0.0804762	-0.080989	0.0463342
6:32743548:A:G	0.514793	-0.024277	0.0372693
6:32743614:A:G	0.326284	-0.0366876	0.0373743
6:32743617:A:G	0.326284	-0.0366876	0.0373743
6:32743624:T:G	0.326353	-0.0366825	0.0373745
6:32743640:G:A	0.438953	0.0288227	0.0372404
6:32743652:G:A	0.333939	-0.0360964	0.0373587
6:32743744:G:A	0.174032	-0.122956	0.090451
6:32743803:C:T	0.503768	-0.0249468	0.0373135
6:32743861:G:A	0.554072	-0.0220996	0.0373513
6:32743901:A:G	0.557534	-0.0219063	0.0373504
6:32743902:T:G	0.559287	-0.0218304	0.0373872
6:32744050:G:A	0.502976	-0.0249949	0.0373162
6:32744429:C:T	0.503763	-0.0249471	0.0373136
6:32744440:T:C	0.0217149	-0.0852735	0.0371511
6:32744466:G:A	0.503768	-0.0249468	0.0373135
6:32744564:T:TTC	0.626809	-0.0182433	0.0375204
6:32744566:A:ATT	0.236688	-0.0439562	0.0371469
6:32744568:TA:T	0.711899	-0.0137644	0.037271
6:32744569:A:T	0.502017	-0.0250427	0.0373036
6:32744570:TTA:T	0.51978	-0.0240154	0.0373093
6:32744571:TA:T	0.502466	-0.0250165	0.0373039
6:32744572:A:T	0.374782	-0.0337558	0.0380325
6:32744593:T:C	0.476055	-0.0265777	0.0372936
6:32744667:C:G	0.504552	-0.0249026	0.037316
6:32744684:C:T	0.504552	-0.0249026	0.037316
6:32744714:A:G	0.500868	-0.0251241	0.0373246
6:32744730:A:G	0.499982	-0.0251763	0.0373249
6:32744812:G:T	0.211118	0.142723	0.114133
6:32744834:G:C	0.646971	-0.0168832	0.036865
6:32744852:G:C	0.0488691	-0.075875	0.0385205
6:32744869:G:C	0.0488648	-0.0758765	0.0385205
6:32745200:A:T	0.292857	0.0390835	0.037156
6:32745641:AT:A	0.0478911	-0.0793655	0.0401173
6:32745642:T:C	0.688406	-0.014939	0.0372524
6:32745886:G:A	0.29266	0.0391008	0.0371573
6:32745936:T:C	0.0748311	-0.0682309	0.0382998
6:32746012:A:G	0.508842	-0.0246529	0.0373167
6:32746051:G:A	0.288323	0.0394737	0.0371759
6:32746170:C:T	0.0915667	-0.0646024	0.0382899
6:32746178:T:G	0.0248023	0.0910653	0.0405732
6:32746264:G:T	0.127214	-0.0603851	0.0395921
6:32746284:G:A	0.106894	-0.0620746	0.0385004
6:32746306:T:C	0.638013	-0.0175707	0.0373464
6:32746309:G:A	1.4455e-08	0.335552	0.0592021
6:32746329:T:C	0.110938	-0.0617729	0.0387536
6:32746341:T:A	0.444178	-0.0510203	0.0666795
6:32746354:T:C	0.160258	-0.0557285	0.0396869
6:32746413:C:T	0.0850504	-0.0665974	0.0386721
6:32746414:A:G	0.717908	-0.018225	0.0504491
6:32746436:G:A	0.9115	-0.00404962	0.0364349
6:32746454:A:G	0.0532509	-0.137405	0.0710883
6:32746464:G:A	0.325724	0.0365331	0.0371738
6:32746482:C:T	0.0879433	-0.0658468	0.0385893
6:32746510:A:G	0.0836468	-0.0667075	0.0385613
6:32746512:C:G	0.196474	0.188229	0.145727
6:32746518:G:A	0.0636073	-0.0714327	0.0385098
6:32746574:G:A	0.76444	0.0110979	0.0370354
6:32746594:T:C	0.766133	0.0110163	0.0370373
6:32746669:C:A	0.207942	0.138386	0.109896
6:32746674:T:G	0.523962	-0.0237975	0.0373441
6:32746703:AT:A	0.651317	-0.0167989	0.0371712
6:32746731:G:A	0.458277	-0.0277008	0.0373484
6:32747273:A:T	0.503768	-0.0249468	0.0373135
6:32747542:C:G	0.604492	-0.0191021	0.03688
6:32747550:T:A	0.628955	-0.0178035	0.0368451
6:32747623:C:T	0.208667	0.138107	0.10985
6:32747959:G:T	0.543723	-0.0226941	0.0373755
6:32747971:A:G	0.542627	-0.0227553	0.0373745
6:32748039:C:G	0.617113	0.0832208	0.16646
6:32748039:C:T	0.556028	-0.0214986	0.0365156
6:32748461:G:C	0.16903	-0.130555	0.0949267
6:32748672:T:C	0.0525755	-0.238653	0.123119
6:32749237:C:T	0.347473	0.0508862	0.0541629
6:32749238:T:<CN0>	0.524084	-0.0238776	0.0374809
6:32749488:C:T	0.0430236	-0.141415	0.0698868
6:32749540:C:T	0.30297	-0.0382527	0.0371355
6:32749541:C:T	0.30297	-0.0382527	0.0371355
6:32749606:C:A	0.527047	-0.0236669	0.0374167
6:32749611:G:T	0.605433	-0.0190843	0.0369419
6:32749704:T:C	0.503768	-0.0249468	0.0373135
6:32749758:G:A	0.939446	0.00824946	0.108594
6:32749795:T:A	0.546622	-0.0222082	0.0368399
6:32749805:G:A	0.58745	-0.0220982	0.0407314
6:32750031:C:T	0.503642	-0.0249542	0.0373135
6:32750082:C:T	0.112522	-0.0845343	0.0532682
6:32750180:A:T	0.295929	0.0388613	0.0371807
6:32750279:T:C	0.503692	-0.0249565	0.0373214
6:32750292:G:A	0.2979	0.0387101	0.0371874
6:32750364:A:G	0.234493	-0.144659	0.121679
6:32750397:G:GA	0.252213	-0.0420933	0.0367631
6:32750575:T:C	0.0244423	-0.113731	0.050545
6:32750624:C:A	0.0513311	-0.101447	0.0520588
6:32750625:A:G	0.615452	-0.0184945	0.0368192
6:32750856:G:C	0.648174	-0.0168073	0.0368339
6:32750857:A:G	0.353233	-0.0398271	0.0429015
6:32750951:C:T	0.623436	-0.0180965	0.0368574
6:32750982:A:G	0.499486	-0.0252192	0.0373452
6:32751244:C:T	0.407467	-0.0539346	0.0651102
6:32751432:A:ATCC	0.503768	-0.0249468	0.0373135
6:32752139:G:A	0.0523974	-0.100943	0.0520363
6:32752333:C:T	0.407467	-0.0539346	0.0651102
6:32752456:G:A	0.528092	0.101801	0.161352
6:32752844:A:G	0.407467	-0.0539346	0.0651102
6:32753120:G:GT	0.716798	0.0160254	0.0441786
6:32753120:G:GTT	0.133456	-0.078609	0.0523846
6:32753120:G:GTTT	0.355162	-0.0716634	0.0775056
6:32753120:G:T	0.559887	0.124086	0.212837
6:32753313:C:G	0.503768	-0.0249468	0.0373135
6:32753492:G:A	0.503801	-0.024945	0.0373137
6:32753682:T:C	0.536663	-0.0230484	0.0373032
6:32753739:A:T	0.502912	-0.0250214	0.0373501
6:32753836:A:AT	0.925764	0.00838646	0.0900072
6:32754094:C:T	0.503768	-0.0249468	0.0373135
6:32754326:T:G	0.033637	-0.107344	0.050529
6:32754367:G:T	0.698425	-0.0142751	0.0368439
6:32754398:G:A	0.647029	-0.0168756	0.0368549
6:32754605:T:TG	0.547885	-0.0224655	0.0373844
6:32754768:T:C	0.6289	-0.0178064	0.0368452
6:32755290:T:C	0.405104	-0.0542001	0.065102
6:32755566:A:AT	0.613407	-0.0186431	0.0369011
6:32755572:A:T	0.667911	-0.0158244	0.0368852
6:32755937:T:A	0.530002	-0.0234674	0.0373683
6:32756030:T:C	0.604999	-0.0190837	0.0368963
6:32756044:G:A	0.62302	-0.0181211	0.0368634
6:32756044:G:T	0.624435	-0.0542517	0.110814
6:32756047:CA:C	0.606349	-0.0190126	0.0368968
6:32756239:C:A	0.633015	-0.0176019	0.0368634
6:32756363:T:C	0.440792	-0.0287339	0.0372753
6:32756386:G:A	0.518615	-0.0237594	0.0368087
6:32756567:A:T	0.285159	0.039755	0.0371958
6:32756653:C:T	0.407467	-0.0539346	0.0651102
6:32756732:G:C	0.455484	-0.0278523	0.0373204
6:32756741:A:G	0.824224	-0.0142009	0.0639347
6:32756753:C:CATT	0.456359	-0.0277982	0.0373203
6:32756794:A:T	0.538422	-0.02264	0.0368011
6:32756825:T:G	0.470581	-0.0269251	0.0373165
6:32756833:T:C	0.533578	-0.0229316	0.0368347
6:32756872:T:A	0.490873	-0.0257237	0.0373391
6:32756874:T:A	0.490755	-0.025731	0.0373396
6:32756917:G:A	0.310584	0.0378389	0.0373166
6:32756961:A:G	0.423011	-0.0299129	0.0373347
6:32757001:C:T	0.402183	-0.0314579	0.0375514
6:32757080:T:A	0.238777	-0.0438575	0.0372289
6:32757102:T:C	0.06974	0.0687774	0.0379232
6:32757158:C:T	0.240015	-0.0437658	0.0372491
6:32757532:C:A	0.391754	-0.0317069	0.0370217
6:32757594:G:T	0.386158	-0.0320818	0.03702
6:32758607:CT:C	0.749464	-0.0308042	0.09646
6:32758667:A:T	0.551665	-0.0220257	0.0370014
6:32759046:C:A	0.172235	0.118733	0.0869806
6:32759988:CA:C	0.857241	0.016295	0.0905846
6:32760249:T:G	0.320312	-0.0371062	0.0373371
6:32760257:T:C	0.31946	-0.0371642	0.0373296
6:32760383:A:T	4.26783e-11	0.444187	0.0673575
6:32760445:G:T	0.563651	-0.0213999	0.0370608
6:32760655:C:T	0.319964	-0.0371058	0.0373098
6:32760665:C:CACTT	0.333046	-0.0527721	0.0545169
6:32761008:T:C	0.141771	0.156292	0.106377
6:32761126:T:C	0.944366	0.00771603	0.110572
6:32761507:A:G	0.299308	-0.0387706	0.0373541
6:32762141:C:T	0.945067	0.00761874	0.110572
6:32762211:CAG:C	0.876711	-0.0324164	0.20895
6:32762792:G:A	0.514546	-0.0241317	0.0370246
6:32762799:C:A	0.144735	0.219027	0.150185
6:32762922:CTG:C	0.489195	-0.0450595	0.0651535
6:32763128:A:G	4.33878e-11	0.444011	0.0673559
6:32763974:T:C	0.203279	-0.0474714	0.0373125
6:32764535:C:T	0.0375249	0.0806353	0.0387668
6:32764606:AAGAC:A	0.0395909	-0.0873035	0.0424217
6:32764608:GAC:G	0.0429901	-0.0888668	0.0439107
6:32764610:C:CAG	3.95964e-11	0.435887	0.0659877
6:32764763:C:T	0.710189	-0.0242282	0.0651994
6:32765213:A:G	0.712907	-0.0239787	0.0651676
6:32765557:CTTG:C	0.369339	0.0418603	0.04663
6:32765564:T:TA	0.0920672	0.0626586	0.0371951
6:32765565:G:C	0.167396	0.0494441	0.035813
6:32765729:C:G	0.119131	0.0563206	0.0361392
6:32765730:T:C	0.119131	0.0563206	0.0361392
6:32765905:T:A	0.167438	0.0494398	0.0358134
6:32765957:G:A	0.409768	0.0910036	0.110401
6:32766018:G:A	0.711063	-0.0241549	0.0652078
6:32766026:A:G	0.155266	0.0509861	0.035876
6:32766041:C:T	0.155266	0.0509861	0.035876
6:32766172:T:A	0.167463	0.0494367	0.0358133
6:32766405:G:A	3.26685e-11	0.44601	0.0672308
6:32766406:T:C	0.711288	-0.0241323	0.0652001
6:32766887:T:TAGA	0.701959	0.0182567	0.0477077
6:32767170:T:G	0.167398	0.0494439	0.035813
6:32767198:TTA:T	3.23041e-11	0.446306	0.0672587
6:32767249:G:A	0.710517	-0.0242	0.0652007
6:32767251:A:G	0.167473	0.0494375	0.0358147
6:32767673:C:G	0.167395	0.0494442	0.0358129
6:32767983:G:A	0.0222853	-0.23947	0.104779
6:32768172:A:T	0.47658	-0.0440836	0.0619313
6:32768222:G:T	0.0336007	-0.106735	0.050232
6:32768231:C:G	0.714571	-0.0238486	0.0652095
6:32768232:AT:A	0.208369	-0.0678675	0.0539461
6:32768256:C:T	0.461415	0.0446127	0.0605725
6:32768285:C:T	0.00401705	-0.136077	0.0473014
6:32768312:A:G	0.00720224	-0.111501	0.0414912
6:32768314:A:G	0.00717215	-0.111557	0.0414903
6:32768333:G:A	0.00783175	-0.110021	0.0413732
6:32768339:A:C	0.828628	-0.0144623	0.0668123
6:32768377:C:T	0.648395	-0.0565378	0.123988
6:32768378:G:A	0.094459	0.0616572	0.036869
6:32768474:C:T	0.00346082	-0.138513	0.0473785
6:32768488:C:A	0.00346082	-0.138513	0.0473785
6:32768900:T:G	0.406047	0.0913688	0.109968
6:32768980:C:A	0.00776878	-0.109288	0.0410554
6:32769173:G:A	0.843444	-0.0188525	0.0954609
6:32769389:T:A	0.710049	-0.0242405	0.0651993
6:32769389:T:G	0.00539068	-0.131037	0.0470895
6:32769557:G:A	0.485686	-0.0694654	0.0996368
6:32769557:G:C	0.710049	-0.0242405	0.0651993
6:32769626:A:G	0.00664343	0.330847	0.121894
6:32769681:C:CA	0.00888727	-0.123981	0.0473867
6:32769691:T:C	0.0089072	-0.123941	0.0473855
6:32769816:G:GA	0.686163	-0.0270316	0.0668986
6:32770125:A:G	0.0053907	-0.13104	0.0470909
6:32770133:T:G	0.748271	0.027319	0.0851271
6:32770180:C:T	0.0053907	-0.13104	0.0470909
6:32770537:G:A	0.406162	0.0913455	0.109967
6:32770663:T:C	0.709778	-0.024265	0.0652013
6:32770666:C:A	3.26685e-11	0.44601	0.0672308
6:32770688:T:A	0.10228	0.0603605	0.0369426
6:32770916:C:T	0.00525785	-0.131451	0.0471018
6:32770983:A:G	0.00525785	-0.131451	0.0471018
6:32771033:G:A	0.00525785	-0.131451	0.0471018
6:32771144:C:T	0.0347401	-0.217941	0.103222
6:32771341:G:A	0.026839	-0.111169	0.0502152
6:32771354:T:G	0.455497	-0.0274343	0.0367613
6:32771396:T:C	0.172908	-0.0685325	0.0502836
6:32771411:G:T	0.103243	0.0602419	0.0369734
6:32771454:TC:T	0.00591639	-0.129659	0.0471079
6:32771531:G:C	0.455446	-0.0274341	0.0367569
6:32771560:C:T	0.00538444	-0.131074	0.0470966
6:32771610:A:G	0.455051	-0.0274577	0.0367563
6:32771847:A:AT	0.0053907	-0.13104	0.0470909
6:32771887:C:T	0.41784	-0.0297468	0.0367165
6:32771964:T:G	0.102118	0.0604002	0.0369494
6:32771973:C:T	0.705654	-0.0246351	0.0652239
6:32772004:G:T	0.456889	-0.027322	0.0367242
6:32772062:GGTTTT:G	0.135738	0.126743	0.0849569
6:32772086:TTG:T	0.993946	-0.000281072	0.037045
6:32772087:TG:T	0.786912	-0.0099631	0.0368564
6:32772097:G:C	0.709548	-0.0242858	0.0652033
6:32772326:TC:T	0.448944	-0.0278173	0.0367381
6:32772404:G:T	0.00538758	-0.131049	0.0470909
6:32772499:G:C	0.187004	0.0474778	0.0359818
6:32772506:T:TC	0.356263	-0.0341425	0.0370104
6:32772507:G:C	0.44582	-0.0280309	0.0367665
6:32772507:G:GT	0.356031	-0.03416	0.0370116
6:32772556:C:A	0.433362	-0.0287841	0.0367401
6:32772564:G:C	0.433624	-0.0287713	0.0367448
6:32772575:T:G	0.429934	-0.0289978	0.0367384
6:32772636:A:G	0.455324	-0.0274446	0.036761
6:32772669:G:A	0.0053907	-0.13104	0.0470909
6:32772856:A:C	0.197356	-0.0911379	0.0706977
6:32772975:G:A	0.0872631	0.0632686	0.0369988
6:32772978:G:A	0.0053907	-0.13104	0.0470909
6:32773006:T:C	0.710049	-0.0242405	0.0651993
6:32773042:T:G	0.5	-0.024814	0.0367893
6:32773046:G:A	0.119916	0.194682	0.125187
6:32773102:G:T	0.167215	0.0494709	0.0358172
6:32773128:CCT:C	0.714499	-0.0238165	0.0651044
6:32773202:C:T	0.167396	0.0494441	0.035813
6:32773262:G:A	0.102168	0.0603806	0.0369429
6:32773278:T:C	0.0381148	-0.105706	0.0509768
6:32773346:GAC:G	0.411932	-0.0300894	0.0366721
6:32773349:A:T	0.513766	-0.0238752	0.0365632
6:32773350:C:G	0.411932	-0.0300894	0.0366721
6:32773352:C:G	0.38387	-0.0319238	0.0366608
6:32773398:C:A	0.406277	0.0913223	0.109966
6:32773435:G:<INS:ME:ALU>	0.0011567	-0.175912	0.0541376
6:32773497:G:T	0.433998	0.0300766	0.038443
6:32773748:C:A	0.161043	-0.0705158	0.050312
6:32773769:G:GC	0.482382	-0.0258255	0.0367636
6:32773858:C:A	0.220405	0.0437515	0.0357023
6:32773883:C:G	0.149097	0.0516503	0.0358004
6:32774136:TTC:T	0.118148	0.0585555	0.0374732
6:32774137:T:C	0.11842	0.0585007	0.0374659
6:32774138:C:T	0.11842	0.0585007	0.0374659
6:32774207:G:A	0.721521	-0.023051	0.0646724
6:32774274:G:A	0.0158965	0.0897877	0.0372365
6:32774286:T:C	0.710049	-0.0242405	0.0651993
6:32774291:C:G	0.489714	-0.0450059	0.0651538
6:32774339:C:T	0.691254	-0.0266073	0.066995
6:32774354:A:G	0.691254	-0.0266073	0.066995
6:32774379:G:A	0.168091	0.175122	0.12705
6:32774385:A:G	0.455051	-0.0274577	0.0367563
6:32774792:G:A	0.00552225	-0.130601	0.0470655
6:32774801:TTGTTCTC:T	0.0965359	0.0626703	0.0377104
6:32774802:TGTTCTC:T	0.176178	0.052438	0.0387678
6:32774803:GTTCTCT:G	0.176178	0.052438	0.0387678
6:32774804:TTCTCTG:T	0.0659061	0.0695185	0.0378011
6:32774806:CTCTGTTT:C	0.0670199	0.0692601	0.0378152
6:32774807:TC:T	0.0699376	0.0685533	0.0378264
6:32774809:TGTTTCC:T	0.0516137	0.0743443	0.0381969
6:32774954:G:C	0.373196	0.0317472	0.0356508
6:32775004:C:T	0.0053907	-0.13104	0.0470909
6:32775213:G:C	0.539474	0.0987384	0.160915
6:32775235:A:T	0.0053907	-0.13104	0.0470909
6:32775253:G:A	0.0347241	-0.217967	0.103225
6:32775312:G:A	0.156543	0.0506906	0.0357784
6:32775348:C:T	0.149188	0.0516212	0.0357883
6:32775351:CTA:C	0.00484232	-0.132713	0.0471057
6:32775465:C:G	0.526311	-0.0233281	0.0368157
6:32775480:T:C	0.00409238	-0.135412	0.0471663
6:32775496:G:A	0.0040977	-0.135703	0.0472745
6:32775510:C:T	0.710049	-0.0242405	0.0651993
6:32775563:A:G	0.524997	-0.023365	0.0367569
6:32775582:C:A	0.00583006	-0.130964	0.0474993
6:32775602:A:G	0.524999	-0.0233648	0.0367569
6:32775821:A:G	0.480292	-0.0259624	0.0367826
6:32775828:C:T	0.0053946	-0.13103	0.0470913
6:32775846:C:CT	0.0944862	0.0616519	0.0368689
6:32776120:A:G	0.493794	-0.0251703	0.0367833
6:32776179:G:A	0.00535633	-0.131144	0.0470929
6:32776258:A:T	0.0053888	-0.131046	0.047091
6:32776358:A:G	2.45611e-11	0.446651	0.0669043
6:32776414:T:A	0.50533	-0.0245682	0.0368822
6:32776497:A:G	0.669311	-0.0270932	0.0634363
6:32776590:G:C	0.0141208	0.0931349	0.0379496
6:32776623:A:T	0.445963	-0.0280362	0.0367851
6:32776649:C:T	0.00547567	-0.130839	0.0471045
6:32776898:A:G	0.710049	-0.0242405	0.0651993
6:32777021:GA:G	0.710049	-0.0242405	0.0651993
6:32777150:A:G	0.00539052	-0.131041	0.0470908
6:32777305:T:A	0.476697	-0.0261772	0.0367851
6:32777335:A:G	0.177586	-0.0944683	0.0700687
6:32777363:T:C	0.240963	0.146807	0.1252
6:32777363:T:TTTCCTC	0.480292	-0.0259624	0.0367826
6:32777429:A:T	0.00538941	-0.131045	0.0470914
6:32777430:T:C	0.710049	-0.0242405	0.0651993
6:32777445:CAT:C	0.17709	-0.0677301	0.050179
6:32777472:G:A	0.480292	-0.0259624	0.0367826
6:32777605:T:C	0.00532558	-0.131259	0.0471027
6:32777718:TA:T	0.159166	0.0503649	0.0357736
6:32777852:GC:G	0.0716788	-0.111869	0.0621098
6:32777853:C:T	0.0053871	-0.131051	0.0470911
6:32777915:CTTT:C	8.70379e-06	-0.160642	0.036123
6:32778052:A:C	0.480292	-0.0259624	0.0367826
6:32778361:G:A	0.710049	-0.0242405	0.0651993
6:32778417:T:TA	0.322842	-0.036459	0.0368781
6:32778422:G:T	0.449964	-0.0270671	0.0358279
6:32778571:A:AT	0.928148	-0.00321582	0.035662
6:32778571:A:ATT	0.360321	-0.049981	0.0546388
6:32778622:T:C	0.48046	-0.0259546	0.0367856
6:32778648:A:G	0.480916	-0.0259256	0.0367828
6:32778655:A:G	0.710049	-0.0242405	0.0651993
6:32778672:T:C	0.460424	-0.0271944	0.0368414
6:32778682:C:<CN0>	0.608251	-0.0183139	0.0357296
6:32778686:C:G	0.399522	-0.031067	0.0368759
6:32778709:G:A	0.522341	-0.0235604	0.036828
6:32778710:T:C	0.761282	-0.0110239	0.0362871
6:32778719:A:G	0.919157	0.00374715	0.0369195
6:32778721:C:A	0.91946	0.00373256	0.0369142
6:32778722:C:A	0.91946	0.00373256	0.0369142
6:32778723:A:G	0.919478	0.00373171	0.0369142
6:32778728:A:AT	0.602001	-0.0186184	0.0357
6:32778736:A:G	0.527393	-0.0229321	0.0362855
6:32778818:T:C	0.534294	0.031228	0.050249
6:32778858:A:G	0.530039	0.0315559	0.0502526
6:32778882:C:T	0.524427	0.032025	0.0503113
6:32778901:G:T	0.528256	0.0316891	0.0502466
6:32778930:T:C	0.529221	0.0316179	0.0502513
6:32778986:G:C	0.221693	-0.253124	0.207133
6:32779011:G:A	0.528948	0.0316367	0.0502478
6:32779073:T:G	0.529583	0.0315899	0.0502509
6:32779090:C:G	0.623805	0.0229336	0.046759
6:32779164:G:A	0.529289	0.0316132	0.0502521
6:32779276:T:C	0.529217	0.0316186	0.050252
6:32779292:C:T	0.532887	0.0313412	0.0502581
6:32779352:A:C	0.528287	0.031689	0.0502504
6:32779382:C:A	0.330194	-0.102889	0.105665
6:32779583:C:T	0.520545	0.0322698	0.0502249
6:32779642:G:A	0.63697	-0.0276806	0.0586529
6:32779803:C:T	0.522837	0.0320847	0.0502125
6:32779939:AT:A	0.00534268	-0.131178	0.0470913
6:32779973:T:A	0.710049	-0.0242405	0.0651993
6:32780116:CAG:C	0.227017	-0.0550237	0.0455465
6:32780156:G:A	0.0938723	0.0617684	0.0368697
6:32780280:GA:G	0.65069	-0.0293684	0.0648592
6:32780294:T:A	0.812211	0.0206662	0.0869882
6:32780346:C:A	0.629157	0.0418144	0.0865877
6:32780572:T:C	0.208003	-0.088614	0.0703802
6:32781076:C:A	0.372204	-0.0539888	0.0605017
6:32781121:G:C	0.376879	-0.0534619	0.0605004
6:32781278:GC:G	0.724717	-0.0231547	0.06575
6:32781524:C:T	0.814839	0.0203576	0.0869283
6:32781776:C:A	0.000322268	-0.130069	0.0361634
6:32781954:A:G	0.724939	-0.0231369	0.065755
6:32782027:GA:G	0.00169324	-0.220943	0.0703786
6:32783337:T:A	0.000362602	-0.129593	0.0363423
6:32783387:C:T	8.70212e-10	0.39311	0.0641126
6:32783763:T:A	0.994937	0.000615686	0.0970356
6:32783790:AG:A	0.152988	0.156092	0.109227
6:32784098:G:A	0.341065	-0.141954	0.149101
6:32785029:T:C	0.0573914	-0.209486	0.110238
6:32785714:T:C	0.0144544	-0.122625	0.0501377
6:32785841:C:T	0.370019	-0.039372	0.0439205
6:32785904:G:T	0.000614253	-0.15267	0.044572
6:32786382:A:G	0.491717	-0.105015	0.152731
6:32786975:G:A	0.387082	-0.125058	0.144589
6:32787537:G:A	0.0585488	-0.231008	0.122125
6:32787548:T:C	0.199128	0.16557	0.128945
6:32787570:T:C	0.0168629	-0.120539	0.0504413
6:32787592:G:A	0.36643	-0.0396834	0.0439374
6:32788137:T:C	0.139072	-0.0620504	0.0419471
6:32788449:C:G	0.270291	-0.0474645	0.0430559
6:32788577:TGA:T	0.690009	-0.0546508	0.137024
6:32788987:A:C	0.190863	-0.0572359	0.0437573
6:32788988:G:GTCA	0.190902	-0.0572321	0.0437582
6:32789168:T:C	0.283186	-0.0463461	0.0431854
6:32789197:C:A	0.270291	-0.0474645	0.0430559
6:32789280:C:A	0.163539	-0.164043	0.11774
6:32789739:G:C	0.412889	-0.0371449	0.0453639
6:32789739:G:T	0.457399	-0.0741658	0.0998011
6:32790110:C:A	0.448033	-0.106194	0.139969
6:32790167:C:G	0.00227946	-0.146015	0.0478553
6:32790273:A:T	0.269345	-0.0475621	0.0430593
6:32790309:TTTTGTTTG:T	0.538665	-0.0288396	0.0469065
6:32790311:TTGTTTG:T	0.0340471	-0.10997	0.0518847
6:32790321:G:T	0.538291	0.0703049	0.114243
6:32790325:G:T	0.531898	0.069842	0.111727
6:32790404:A:ACTC	0.243897	-0.0502217	0.0430976
6:32790438:T:C	0.17036	-0.059815	0.0436272
6:32790468:T:C	0.137083	-0.064642	0.043479
6:32790498:C:T	0.137987	-0.0646964	0.0436157
6:32790630:T:C	0.253665	-0.0491706	0.0430757
6:32790694:C:T	0.0880716	0.145511	0.0853108
6:32790694:CTT:C	0.00571472	-0.12549	0.0454063
6:32790718:G:A	0.267014	-0.0479582	0.0432069
6:32790799:C:T	0.259538	-0.0489154	0.0433846
6:32790800:A:G	0.259697	-0.0487881	0.0432861
6:32790940:G:A	0.000586406	0.130049	0.0378289
6:32790982:T:C	0.252942	-0.0492439	0.0430742
6:32791139:C:T	0.12614	-0.0677652	0.0443054
6:32791178:TTA:T	0.529957	-0.0288608	0.0459515
6:32791179:TA:T	0.529363	-0.0292562	0.0465138
6:32791180:AT:A	0.503064	-0.0306058	0.0457024
6:32791291:T:C	0.40446	-0.0379799	0.0455568
6:32791313:T:C	0.430563	-0.0358788	0.0455184
6:32791371:T:G	0.456483	-0.0338762	0.0454927
6:32791391:T:C	0.366253	-0.128229	0.141923
6:32791543:G:GTATT	0.456483	-0.0338762	0.0454927
6:32791588:A:T	0.505044	-0.0304259	0.0456452
6:32791663:C:A	0.417576	-0.0369254	0.0455512
6:32791751:C:CTTTGTG	0.456483	-0.0338762	0.0454927
6:32791774:G:C	0.474087	-0.0326723	0.0456416
6:32791831:T:C	0.443851	-0.034875	0.0455461
6:32791848:C:A	0.302767	-0.149256	0.144836
6:32791929:C:G	0.392896	-0.0386055	0.0451855
6:32791938:T:C	0.436835	-0.0352384	0.0453199
6:32792092:T:C	0.383996	-0.039461	0.0453285
6:32792276:CCA:C	0.150303	-0.170082	0.118239
6:32792584:GCTTTAA:G	0.383998	-0.0394611	0.0453288
6:32792616:C:T	0.383998	-0.0394611	0.0453288
6:32792730:GTTA:G	0.894018	0.0130453	0.097922
6:32792733:ATTG:A	0.923011	0.00944187	0.0976995
6:32792904:TATATAC:T	0.81968	-0.0108141	0.0474393
6:32792906:TATAC:T	0.722205	-0.0168166	0.0473023
6:32792973:T:C	0.000415749	0.13178	0.0373326
6:32793255:C:G	0.212744	-0.05357	0.0429917
6:32793394:G:C	0.383996	-0.039461	0.0453285
6:32793456:C:A	0.385929	-0.0393359	0.0453689
6:32793489:A:AT	0.384117	-0.0394513	0.0453289
6:32793523:G:A	0.00074098	-0.124489	0.0368972
6:32793641:C:G	0.390693	-0.0388919	0.0453095
6:32793771:AGTC:A	0.389098	-0.0390451	0.0453352
6:32793958:G:A	0.442098	-0.0348587	0.0453502
6:32794225:TG:T	0.436064	-0.0354154	0.045471
6:32794830:C:G	0.435285	-0.0365203	0.0468101
6:32794947:C:G	0.435285	-0.0365203	0.0468101
6:32794962:A:G	0.435285	-0.0365203	0.0468101
6:32795087:A:T	0.814296	-0.0166009	0.0706758
6:32795094:T:C	0.302376	0.10237	0.099258
6:32795123:C:CTTTT	0.358348	0.0919734	0.100132
6:32795504:G:GTC	0.0151839	-0.114929	0.0473356
6:32795732:T:A	0.302376	0.10237	0.099258
6:32796019:C:A	0.0730328	-0.0782856	0.0436709
6:32796058:C:T	0.0746191	-0.077889	0.0436892
6:32796452:G:GCCTCCACCCC	0.0800744	-0.0772542	0.0441388
6:32796454:C:CT	0.539825	-0.0281294	0.0458824
6:32796458:A:ACCACC	0.455798	-0.037697	0.0505468
6:32796463:A:ACCACACCCCA	0.0603483	-0.0820131	0.0436649
6:32796521:C:T	0.018811	-0.106379	0.0452819
6:32797109:G:A	0.0410856	-0.0896527	0.04389
6:32797224:T:G	0.779209	0.0422459	0.15069
6:32797537:T:G	0.00114559	-0.126406	0.038869
6:32797974:C:T	0.318447	-0.111104	0.111365
6:32798020:CCT:C	0.539944	0.0573487	0.0935698
6:32798026:T:C	0.926953	-0.0125083	0.136437
6:32798350:A:C	0.459555	-0.0486758	0.0658154
6:32798457:C:T	0.602205	-0.0408754	0.0784206
6:32798458:C:T	0.602193	-0.040877	0.0784212
6:32798482:C:T	0.601662	-0.040943	0.078433
6:32798609:G:C	0.588243	-0.0430556	0.0795288
6:32798622:A:C	0.578424	-0.0447848	0.0805934
6:32798645:C:T	0.577797	-0.044861	0.0805974
6:32798646:A:G	0.577786	-0.0448623	0.0805976
6:32798711:T:C	0.0639767	-0.0641377	0.0346252
6:32798777:A:G	0.605144	-0.0404569	0.0782504
6:32798789:C:T	0.998658	-7.00023e-05	0.0416329
6:32799057:T:C	0.605167	-0.0404538	0.0782495
6:32799285:A:G	0.605078	-0.0404622	0.0782465
6:32799321:C:CA	0.527711	-0.0591114	0.0936042
6:32799330:C:A	0.590706	-0.0420976	0.0782753
6:32799456:C:A	0.606548	-0.0403085	0.0782678
6:32799476:TA:T	0.621215	0.0461035	0.0933026
6:32799543:G:A	0.135638	-0.281166	0.188419
6:32799554:T:C	7.6028e-12	0.471225	0.0688337
6:32799685:C:G	0.605203	-0.0404485	0.0782471
6:32799845:T:G	0.176752	-0.0714264	0.0528762
6:32800243:A:G	0.553865	-0.0463901	0.0783645
6:32800244:A:T	0.574377	-0.0441094	0.0785399
6:32800250:GAAGA:G	0.599043	-0.0412919	0.0785351
6:32800291:C:G	0.605459	-0.0404192	0.0782459
6:32800427:C:T	0.694424	-0.0270384	0.0688246
6:32800755:G:C	0.605298	-0.0404358	0.078243
6:32801223:T:TA	0.767593	0.0206903	0.0700121
6:32801395:TA:T	0.414867	-0.0304701	0.0373702
6:32801588:T:C	0.605389	-0.0404241	0.0782402
6:32801620:C:G	0.60502	-0.0404676	0.0782444
6:32802009:C:T	0.20334	-0.0638717	0.05021
6:32802351:T:C	0.853526	-0.0113009	0.0612112
6:32802353:A:G	0.609969	-0.0399206	0.0782577
6:32802657:C:T	0.646986	-0.0357432	0.0780497
6:32802689:T:C	0.705392	-0.029715	0.0786004
6:32802712:TTTG:T	0.183561	-0.0703056	0.0528665
6:32802740:T:C	0.717567	-0.0284153	0.0785577
6:32803164:A:G	0.624547	-0.0384313	0.0785248
6:32803240:A:C	0.62205	-0.0387041	0.0785157
6:32803288:T:A	0.618558	-0.0391173	0.0785654
6:32803318:T:C	0.617253	-0.0392581	0.0785559
6:32803408:T:A	0.0737032	-0.131766	0.0736759
6:32803501:G:T	0.618499	-0.0390861	0.0784896
6:32803846:A:G	0.603286	-0.0407173	0.0783506
6:32803901:A:G	0.6004	-0.0410259	0.0783197
6:32803961:T:C	0.593369	-0.0418903	0.078452
6:32803967:A:G	0.593413	-0.041885	0.0784515
6:32804107:T:G	0.598372	-0.0412879	0.0783833
6:32804116:C:T	0.598114	-0.0413172	0.0783838
6:32804284:G:A	0.0796924	-0.0617742	0.0352497
6:32804299:C:T	0.0771699	-0.0624586	0.0353403
6:32805473:G:T	0.632354	0.0693415	0.14494
6:32805967:A:G	0.925389	0.0131376	0.140286
6:32806084:C:G	0.804516	0.0336886	0.136112
6:32806242:TAAA:T	0.0689041	0.0659361	0.0362476
6:32806576:C:T	0.503606	-0.0245248	0.0366683
6:32806949:C:T	0.386318	-0.0325059	0.0375221
6:32807000:A:G	0.42582	0.100589	0.12631
6:32807163:C:G	0.0767328	0.228738	0.129233
6:32807184:T:A	0.0146802	0.289865	0.118788
6:32807184:T:TAA	0.688325	-0.0163043	0.0406459
6:32807198:GT:G	0.664817	-0.0638656	0.147403
6:32807366:AGCTGGC:A	8.01411e-09	0.347908	0.0603153
6:32807453:A:G	0.425273	-0.0290586	0.036446
6:32807490:C:T	0.857698	-0.0228396	0.127378
6:32807520:A:T	0.389317	-0.032407	0.0376451
6:32808299:G:A	0.857552	-0.0228632	0.127378
6:32808712:C:A	0.658844	0.0639959	0.144948
6:32808894:T:C	0.326943	0.126261	0.1288
6:32809019:CT:C	0.842427	-0.00859253	0.0432243
6:32809076:G:A	0.2578	-0.041373	0.0365613
6:32809223:C:A	0.607719	-0.0207126	0.0403493
6:32809248:A:C	0.237254	-0.200332	0.169503
6:32809257:A:C	0.792878	-0.0464702	0.176979
6:32809582:G:T	0.879444	0.00794782	0.0524008
6:32809887:A:G	0.685126	0.054203	0.133677
6:32810225:G:A	0.694908	0.0512497	0.130672
6:32810792:G:T	0.691113	0.0545647	0.137323
6:32810794:T:A	0.691113	0.0545647	0.137323
6:32811199:T:A	0.323036	0.124948	0.126435
6:32811377:G:C	0.380948	0.103365	0.117976
6:32811516:A:G	0.689725	0.0558745	0.139956
6:32811522:G:C	0.713478	0.052355	0.142583
6:32812653:TTG:T	2.09424e-09	0.355006	0.0592633
6:32812801:G:A	0.914195	0.00440394	0.0408724
6:32812916:T:C	0.00512772	0.113906	0.0406966
6:32813768:G:A	0.965285	0.00632098	0.145237
6:32813864:C:A	0.911436	0.00452378	0.0406716
6:32814113:G:A	0.922266	-0.00404005	0.0414027
6:32814127:G:A	0.361446	-0.0343262	0.0376131
6:32814244:A:T	0.385861	0.104032	0.119971
6:32814447:T:C	0.361402	-0.0343022	0.0375833
6:32814456:C:T	0.834507	-0.00869325	0.0416095
6:32814509:G:A	0.931637	-0.00355249	0.0414115
6:32814820:G:T	0.889572	-0.00574944	0.0414088
6:32814975:T:C	0.788998	-0.0103823	0.0387961
6:32815025:G:A	0.668689	-0.0175872	0.0410966
6:32815036:T:TACATACACAC	0.883816	-0.00592175	0.0405227
6:32815966:G:C	0.798834	0.0368301	0.144513
6:32816028:C:T	0.512565	-0.0268641	0.0410233
6:32816137:C:T	0.510311	-0.0270094	0.0410256
6:32816216:T:C	1.14826e-10	0.430343	0.0667611
6:32816402:T:G	0.796313	0.0373058	0.144528
6:32816958:G:A	0.609118	-0.0408627	0.0799141
6:32816959:C:T	0.517663	-0.0265505	0.0410394
6:32816972:G:A	0.717069	-0.0146876	0.0405311
6:32817130:A:G	0.547523	-0.0224115	0.0372608
6:32817362:C:A	0.00907796	-0.187223	0.0717577
6:32817362:CAA:C	0.0960046	0.0609964	0.0366446
6:32817376:AAAT:A	0.548943	0.110783	0.184841
6:32817444:C:T	0.391919	-0.0321686	0.0375739
6:32817552:TAAAC:T	0.391919	-0.0321686	0.0375739
6:32817564:CAAACAAAT:C	0.127673	-0.152282	0.099966
6:32817834:G:A	0.333902	-0.0530059	0.0548554
6:32817946:AG:A	0.667418	-0.0263821	0.0613973
6:32818030:T:C	0.336892	-0.0789171	0.0821775
6:32818453:G:A	0.928052	0.00469226	0.0519651
6:32818771:T:G	0.0905023	0.233134	0.137724
6:32819225:C:G	0.481808	-0.0288794	0.0410571
6:32819228:G:T	0.85961	0.0258209	0.145987
6:32819607:A:G	0.730092	-0.0395554	0.114652
6:32819701:T:TGA	0.274204	0.055829	0.0510585
6:32819703:A:T	0.920315	0.00390778	0.0390636
6:32819716:G:GAC	0.523744	-0.0714788	0.112109
6:32819722:C:G	0.851102	-0.0142842	0.0760961
6:32819724:G:C	0.00797839	0.543879	0.205007
6:32819728:C:G	0.811766	-0.0208077	0.0873727
6:32819745:G:A	0.975453	0.00404237	0.131375
6:32819751:G:T	0.663818	-0.0284721	0.0655062
6:32820111:GCCCCAA:G	0.412124	-0.0462015	0.0563321
6:32820656:G:T	0.327932	-0.0532038	0.0543846
6:32821447:C:T	0.168859	-0.102454	0.0744645
6:32821859:C:A	0.288267	-0.0376807	0.0354831
6:32822244:G:T	0.900342	0.0063954	0.0510695
6:32822887:G:A	0.85961	0.0258209	0.145987
6:32822975:T:A	0.43385	-0.0275609	0.0352162
6:32823232:A:C	0.85961	0.0258209	0.145987
6:32823354:T:G	0.85961	0.0258209	0.145987
6:32823634:T:C	0.85961	0.0258209	0.145987
6:32823764:A:G	0.85961	0.0258209	0.145987
6:32824067:G:C	0.85961	0.0258209	0.145987
6:32824232:C:A	0.887293	0.00723529	0.0510497
6:32824975:C:A	0.770385	0.0288704	0.098915
6:32824975:CA:C	0.0663825	0.0707041	0.0385134
6:32825507:C:T	0.562175	-0.0244411	0.0421679
6:32826066:G:C	0.247345	-0.0961431	0.0831096
6:32826553:T:G	0.929469	0.00448049	0.0506197
6:32826627:G:C	0.864746	0.0317871	0.186614
6:32826629:T:G	0.864746	0.0317871	0.186614
6:32826632:T:A	0.864746	0.0317871	0.186614
6:32826635:A:G	0.78551	0.046208	0.169791
6:32826645:C:G	0.78551	0.046208	0.169791
6:32826646:C:G	0.78551	0.046208	0.169791
6:32826658:T:A	0.641133	-0.0709116	0.152133
6:32826658:T:TA	0.19839	-0.092112	0.0716183
6:32826666:AGT:A	0.223231	0.204121	0.16759
6:32826667:G:A	0.254438	-0.0816813	0.0716732
6:32826668:TA:T	0.493295	-0.0241993	0.0353234
6:32826794:G:A	8.33375e-10	0.400433	0.0652337
6:32826830:AG:A	0.506807	0.0356384	0.053687
6:32826831:G:A	0.0401515	0.0975526	0.0475359
6:32826985:C:T	0.329879	-0.0344842	0.0353917
6:32827561:TGAA:T	0.456117	-0.0262844	0.035269
6:32827940:T:C	0.85961	0.0258209	0.145987
6:32827954:G:A	0.85961	0.0258209	0.145987
6:32827993:G:C	0.85961	0.0258209	0.145987
6:32828140:C:T	0.85961	0.0258209	0.145987
6:32828141:G:A	0.333043	-0.0517107	0.05342
6:32828156:C:T	0.702475	-0.0137885	0.0360971
6:32828157:G:C	0.858714	0.0259876	0.145988
6:32828175:C:A	0.301822	0.150423	0.145683
6:32828186:G:A	0.647795	0.053699	0.117548
6:32828219:C:CA	0.335963	-0.0345041	0.0358606
6:32828222:A:AC	0.892804	-0.0100787	0.0747916
6:32828248:T:G	0.328941	-0.034564	0.0354049
6:32828346:C:T	0.85961	0.0258209	0.145987
6:32828368:C:T	0.857584	0.00914355	0.050953
6:32828444:G:A	0.85961	0.0258209	0.145987
6:32828926:G:T	0.85961	0.0258209	0.145987
6:32829102:G:A	0.382642	-0.0309991	0.0355071
6:32829141:A:T	0.468557	-0.0379621	0.0523738
6:32829304:G:A	0.165387	-0.0509163	0.0367049
6:32829387:G:T	0.857463	0.00915143	0.0509533
6:32829429:A:G	0.284626	-0.0377872	0.0353156
6:32829538:A:G	0.348478	-0.0330691	0.035272
6:32829561:C:A	0.000958542	0.273831	0.0829181
6:32829561:CA:C	0.0625116	-0.077498	0.0416063
6:32829792:TA:T	0.934855	0.00294831	0.03607
6:32829792:TA:TAA	0.398491	-0.0477337	0.0565351
6:32830262:T:C	0.325654	-0.0345967	0.0351985
6:32830265:CT:C	0.866409	0.0251578	0.149552
6:32830417:C:T	0.776573	-0.0132021	0.0465211
6:32830426:C:T	3.75375e-10	0.410208	0.0654873
6:32830531:AAG:A	0.01413	0.132464	0.05398
6:32830535:A:G	0.874842	0.0133329	0.0846475
6:32830992:GC:G	0.858348	-0.0233522	0.130841
6:32830996:T:A	0.858348	-0.0233522	0.130841
6:32831013:A:G	0.85961	0.0258209	0.145987
6:32831247:A:T	0.329879	-0.0344842	0.0353917
6:32831542:GA:G	0.325745	-0.0345929	0.0352011
6:32831661:C:T	0.779056	-0.0145011	0.0516881
6:32831701:CTGAGATCCTG:C	0.393825	-0.0300347	0.035223
6:32831707:TCCTGTG:T	0.815444	-0.00882885	0.0378257
6:32831756:A:G	0.411572	-0.0288559	0.0351416
6:32832033:A:G	0.783636	-0.0206357	0.0751529
6:32832037:T:C	0.277995	0.101894	0.093926
6:32832255:G:A	0.142369	-0.176304	0.120178
6:32832256:C:A	0.142369	-0.176304	0.120178
6:32832324:G:A	0.370493	-0.047879	0.0534632
6:32832400:C:T	0.553582	-0.0249965	0.0421952
6:32832495:G:A	0.859698	0.0258045	0.145988
6:32833366:C:A	0.702388	-0.0138018	0.0361212
6:32833366:C:G	0.370788	-0.0478491	0.0534627
6:32833627:C:T	0.85787	0.0261444	0.145988
6:32833807:GA:G	0.333476	-0.0340706	0.0352284
6:32835055:C:T	0.0663453	-0.195953	0.106724
6:32835320:A:C	0.839749	-0.0212704	0.105187
6:32836110:C:CA	0.678502	-0.0148868	0.0359145
6:32836111:A:T	0.422524	-0.0429825	0.0535907
6:32836336:G:C	0.384564	-0.0468354	0.0538636
6:32836441:GGTTTTTTGTTGTTGTTTGTTTTTAAAATAATTTAAAAACTT:G	0.614553	-0.0261812	0.0519897
6:32836601:C:CT	0.673246	0.0180554	0.0428162
6:32836710:T:C	0.683083	-0.0146788	0.0359546
6:32837126:GT:G	0.500313	-0.0241727	0.0358646
6:32837129:T:A	0.51144	-0.0235383	0.0358489
6:32838083:AG:A	0.679335	-0.0148416	0.0359038
6:32838228:A:G	0.54571	-0.0216994	0.0359142
6:32838528:C:T	0.835645	0.0105415	0.0508106
6:32838995:A:G	0.51253	-0.0234854	0.0358609
6:32839305:G:A	0.862572	0.0087812	0.0507288
6:32839749:A:G	0.53235	-0.0223946	0.0358644
6:32839914:C:T	0.50988	0.056357	0.0855159
6:32840027:G:A	0.544817	0.0442862	0.0731345
6:32840031:CAA:C	0.757212	-0.0112708	0.0364582
6:32840072:A:ATAAACTCAC	0.409986	-0.0441236	0.0535534
6:32840534:G:A	0.573668	-0.020231	0.0359562
6:32840543:C:T	0.575287	-0.0201614	0.0359844
6:32840638:A:G	0.467247	-0.0260824	0.0358785
6:32840682:T:C	0.562832	-0.0207911	0.0359309
6:32840702:C:G	0.582137	-0.0198258	0.0360294
6:32840753:T:C	0.543693	-0.0218581	0.035996
6:32840924:C:T	0.501827	0.0832429	0.123944
6:32840924:CT:C	0.700723	-0.0193128	0.0502488
6:32840980:A:G	0.0195619	0.0919241	0.0393739
6:32840989:C:G	0.532306	-0.0223982	0.0358665
6:32841095:T:TA	0.455531	-0.0270277	0.0362192
6:32841096:T:A	0.475322	-0.0263338	0.03689
6:32841136:T:A	0.960051	-0.00666522	0.133064
6:32841319:T:C	0.551529	-0.0213982	0.0359349
6:32841330:C:A	0.550922	-0.0214319	0.0359367
6:32841370:C:T	0.47455	-0.0388362	0.054309
6:32841596:A:G	0.680492	-0.0146757	0.0356386
6:32841729:G:A	0.67855	-0.0148796	0.0359027
6:32841800:T:G	0.549921	-0.0214548	0.0358849
6:32842050:T:C	0.528821	-0.0225894	0.0358672
6:32842210:A:G	0.533387	-0.0223729	0.0359206
6:32842230:T:G	0.428234	-0.0424477	0.0535809
6:32842252:A:G	0.533039	-0.0223578	0.0358658
6:32842454:C:CA	0.0403567	0.0811228	0.0395706
6:32842484:C:T	0.533029	-0.0223577	0.0358648
6:32842540:G:A	0.85961	0.0258209	0.145987
6:32842783:A:G	0.489325	0.0593071	0.0857804
6:32842975:C:T	0.6267	-0.0252605	0.0519361
6:32843581:TACTC:T	0.47658	-0.0265344	0.0372772
6:32843616:T:A	0.63984	-0.0244838	0.0523245
6:32843618:T:A	0.97092	-0.00191061	0.052411
6:32843624:TTTC:T	0.374318	-0.0360753	0.0406064
6:32843651:C:G	0.474972	0.174903	0.24482
6:32843721:G:C	0.800644	-0.00916452	0.0362931
6:32843921:C:G	0.420126	-0.0292978	0.0363405
6:32843922:CAAAAA:C	0.33672	-0.0374585	0.0389923
6:32843968:C:G	0.567435	-0.0206766	0.0361585
6:32844103:A:G	0.886023	-0.0190364	0.132808
6:32844214:T:A	0.289315	-0.0376762	0.0355562
6:32844233:G:C	0.850721	0.0277595	0.147501
6:32844397:A:G	0.852446	-0.0252457	0.135731
6:32844523:G:A	0.290901	-0.0375848	0.0355867
6:32845145:G:C	0.28542	-0.0379906	0.0355643
6:32845168:T:C	0.285488	-0.0379856	0.0355647
6:32845220:T:A	0.290333	-0.0375965	0.0355559
6:32845494:G:T	0.34928	-0.033336	0.0356159
6:32845496:C:A	0.447231	-0.027111	0.0356706
6:32845567:AAAAAAAAAAAACCTC:A	0.395923	-0.0319163	0.0375962
6:32845568:AAAAAAAAAAACCTC:A	0.518899	-0.0242276	0.0375597
6:32845569:AAAAAAAAAACCTC:A	0.418389	-0.0304246	0.0375975
6:32845570:AAAAAAAAACCTC:A	0.47355	-0.0267064	0.0372622
6:32845571:AAAAAAAACCTC:A	0.393194	-0.0316972	0.0371231
6:32845572:AAAAAAACCTC:A	0.377586	-0.032755	0.0371223
6:32845573:AAAAAACCTC:A	0.490793	-0.0255151	0.0370295
6:32845577:AAC:A	0.489499	-0.0274138	0.0396665
6:32845578:ACCTC:A	0.0684955	-0.0663282	0.0364094
6:32845596:C:T	0.85961	0.0258209	0.145987
6:32845634:T:A	0.270798	-0.0392069	0.0356029
6:32845729:T:C	0.289968	-0.0376249	0.0355559
6:32845873:A:G	0.294399	-0.0373267	0.0355994
6:32846187:T:C	0.119189	-0.0796173	0.0510962
6:32846191:T:C	0.323847	-0.0491688	0.0498375
6:32846250:A:G	0.416061	-0.0435447	0.0535424
6:32846322:A:G	0.408358	-0.0294264	0.0355913
6:32846335:C:T	0.416055	-0.0435451	0.0535423
6:32846480:C:T	0.366443	-0.0322178	0.0356724
6:32846483:G:C	0.365482	-0.032283	0.0356731
6:32846587:C:T	0.423471	-0.0285811	0.0357079
6:32846599:TAA:T	0.342378	-0.0339563	0.0357631
6:32846599:TAA:TA	0.801005	0.0165319	0.0655904
6:32846610:AAG:A	0.296976	-0.13442	0.128886
6:32846668:T:TCC	0.952249	0.0050539	0.0843971
6:32846668:T:TCCC	0.37766	-0.0326773	0.0370401
6:32847309:GC:G	0.38109	-0.0311719	0.0355888
6:32847345:G:A	0.85961	0.0258209	0.145987
6:32847614:C:A	0.500708	0.065421	0.0971537
6:32847881:GT:G	0.35217	-0.0328441	0.0353015
6:32847972:C:G	0.348494	-0.0330672	0.0352711
6:32848133:T:C	0.360472	-0.0322662	0.0352842
6:32848423:CAA:C	0.280054	-0.0398088	0.0368532
6:32848436:AAAT:A	0.306084	0.13202	0.128992
6:32848889:T:C	0.447628	-0.0266537	0.0350995
6:32848897:A:T	2.8388e-10	0.414526	0.0657213
6:32848998:C:T	0.341823	-0.0337094	0.0354623
6:32849009:A:G	0.341823	-0.0337094	0.0354623
6:32849225:G:A	0.385341	-0.0305307	0.0351696
6:32849269:C:CA	0.00128246	0.143335	0.0445158
6:32849284:AG:A	0.38015	-0.0309814	0.0353016
6:32849285:G:A	0.336406	-0.0342034	0.0355807
6:32849285:GGC:G	0.859255	-0.02447	0.137997
6:32849286:GC:G	0.168061	-0.0969485	0.070331
6:32849339:T:C	2.88674e-10	0.414282	0.0657096
6:32849435:A:G	0.00257554	-0.328837	0.109092
6:32849841:G:C	0.357039	-0.0322618	0.0350283
6:32850055:A:T	0.00126353	0.17734	0.0550038
6:32850258:AAT:A	0.320686	-0.0352874	0.0355344
6:32850259:AT:A	0.301973	-0.0366043	0.035462
6:32850293:GA:G	0.809746	-0.0316427	0.131432
6:32850293:GA:GAA	0.000568557	-0.32827	0.0952559
6:32850426:G:A	0.85961	0.0258209	0.145987
6:32850622:CTAAT:C	0.728364	-0.0282354	0.0812994
6:32851075:A:T	0.352615	-0.0328138	0.0353015
6:32851079:T:C	0.00257554	-0.328837	0.109092
6:32851380:C:A	0.85961	0.0258209	0.145987
6:32851563:CCTGGTAT:C	0.382708	-0.0312081	0.0357514
6:32851567:GT:G	0.355125	-0.0332376	0.0359445
6:32851674:G:A	0.859812	0.0257844	0.145994
6:32852568:T:TA	0.00549887	-0.0997188	0.0359184
6:32852569:T:A	0.0125357	-0.0908686	0.0363956
6:32852647:T:C	0.412474	-0.0321797	0.0392653
6:32852760:CTTTTTTTTTT:C	0.586846	0.0201433	0.0370682
6:32852787:AG:A	0.339284	-0.0597682	0.0625465
6:32852790:A:G	0.449822	-0.0299041	0.0395708
6:32852795:A:C	0.316227	-0.0407635	0.0406724
6:32852887:T:C	0.563576	0.0767888	0.132959
6:32853004:C:A	0.900029	-0.0167693	0.133488
6:32853159:G:A	0.85961	0.0258209	0.145987
6:32853221:G:GT	0.74566	-0.0132437	0.0408293
6:32853237:C:T	0.000864533	-0.35161	0.105549
6:32853253:A:C	6.4051e-11	0.428063	0.0655135
6:32853277:C:T	0.474172	-0.0275054	0.0384311
6:32853288:C:G	0.187235	0.0467531	0.0354512
6:32853373:C:T	0.405273	-0.0434479	0.052206
6:32853374:A:G	0.206973	-0.0508323	0.0402813
6:32853408:G:T	0.337783	-0.0391601	0.0408532
6:32853458:G:A	1.34199e-10	0.423097	0.0658789
6:32853462:G:A	0.512553	-0.0326446	0.0498493
6:32853504:T:C	0.279364	0.0444778	0.0411166
6:32853516:G:A	0.52248	-0.033895	0.0530001
6:32853558:T:G	0.870543	0.0145054	0.0890075
6:32853607:G:A	0.223718	0.0500616	0.0411454
6:32853648:G:A	0.573993	0.080516	0.143221
6:32853795:A:G	0.670899	0.0614038	0.144509
6:32853977:GTGGA:G	0.387866	0.0339371	0.0393021
6:32853986:T:TA	0.00152118	0.235799	0.07437
6:32853987:G:A	0.76839	0.016149	0.0548385
6:32854014:T:G	0.53751	-0.0411282	0.0667034
6:32854014:T:TAGAG	0.283126	-0.0656816	0.0611946
6:32854052:T:C	0.23472	-0.0477843	0.0402127
6:32854180:T:C	0.670899	0.0614038	0.144509
6:32854199:T:C	0.389485	-0.0338224	0.0393032
6:32855340:C:G	0.781442	-0.0104614	0.0377069
6:32855366:C:T	0.361222	-0.035587	0.0389765
6:32855754:T:A	0.670899	0.0614038	0.144509
6:32855894:T:C	0.670899	0.0614038	0.144509
6:32856096:A:ATAAC	0.000561387	-0.367956	0.106666
6:32856096:A:ATAACTT	0.017512	0.0931183	0.0391948
6:32856096:A:T	0.000184311	1.06602	0.285063
6:32856231:T:C	0.670899	0.0614038	0.144509
6:32856233:CCTAA:C	0.899732	-0.0168199	0.133491
6:32856429:T:C	0.351948	0.116007	0.124629
6:32856482:T:C	0.351663	-0.0365847	0.0392806
6:32856562:G:GTGCT	0.413834	-0.0321868	0.0393884
6:32856564:G:T	0.661863	-0.0179943	0.0411446
6:32856891:T:G	0.262594	-0.0451602	0.0403115
6:32856913:G:A	0.42371	-0.0315622	0.0394527
6:32856934:T:C	0.415133	-0.0321055	0.0393984
6:32857086:T:C	0.330286	-0.0527979	0.054233
6:32857187:A:C	0.0691692	-0.226061	0.124393
6:32857209:G:C	0.280205	-0.0494834	0.0458239
6:32857211:C:CA	0.0916194	-0.0886965	0.0525791
6:32857212:C:A	0.496711	-0.038051	0.0559842
6:32857212:C:CACACACACACACACACA	0.415032	-0.0414691	0.0508779
6:32857610:T:G	0.613606	0.0648614	0.128456
6:32857703:A:C	0.366205	-0.0352157	0.0389725
6:32857803:G:T	0.810997	0.0257354	0.107617
6:32857966:T:G	0.23199	-0.0480515	0.0402021
6:32858126:A:G	0.351948	0.116007	0.124629
6:32858218:G:A	0.384631	-0.0341618	0.0392937
6:32858351:A:T	0.360433	-0.0356672	0.0390002
6:32858421:ATCTTC:A	0.384905	-0.0341424	0.0392941
6:32858475:T:C	1.94682e-07	0.842277	0.161841
6:32858554:C:T	0.0619635	-0.194905	0.104419
6:32859365:C:T	0.23901	-0.047441	0.0402908
6:32859712:T:C	0.23199	-0.0480515	0.0402021
6:32859825:G:C	0.403908	-0.0453361	0.0543167
6:32860231:G:GA	0.377616	0.111342	0.126196
6:32860678:C:G	0.656949	0.0639227	0.143928
6:32861059:T:G	0.420626	0.101201	0.125663
6:32861168:A:G	0.419873	0.101228	0.125493
6:32861183:G:C	0.512729	-0.0330195	0.0504428
6:32861217:A:G	0.336687	-0.0374504	0.0389811
6:32861253:T:C	0.230982	-0.0481724	0.0402163
6:32861500:AT:A	0.593969	0.0658515	0.123527
6:32861616:G:T	0.761668	-0.0114393	0.0377171
6:32861678:G:C	0.918843	0.00907116	0.0890274
6:32861776:C:CA	1.35978e-10	0.422907	0.06587
6:32861805:C:T	0.242812	-0.0469548	0.0402015
6:32861887:G:C	0.361262	-0.0355517	0.038941
6:32862236:C:T	0.774892	0.041312	0.144457
6:32862270:A:C	0.380718	-0.0341591	0.0389689
6:32862274:G:A	0.723271	0.0522103	0.147449
6:32862289:T:C	0.370662	-0.0348978	0.0389817
6:32862359:C:G	0.80083	0.0363862	0.144233
6:32862364:CT:C	0.000857687	-0.346783	0.10403
6:32862370:G:C	1.03988e-10	0.425509	0.0658577
6:32862398:G:C	0.386052	-0.0469646	0.0541817
6:32862402:C:A	0.774892	0.041312	0.144457
6:32862575:G:GCGC	0.0520613	-0.076199	0.0392247
6:32862601:A:AG	0.0527477	-0.0761776	0.039328
6:32862607:T:A	0.0331424	-0.0840181	0.0394385
6:32862662:G:T	0.774892	0.041312	0.144457
6:32862910:A:T	0.389234	0.124787	0.144931
6:32862958:C:G	0.698254	-0.0234211	0.0604137
6:32863040:G:A	0.6196	-0.0769472	0.155005
6:32863416:G:A	0.848144	0.0228641	0.119403
6:32863648:G:A	0.774892	0.041312	0.144457
6:32863696:T:TGTG	0.774892	0.041312	0.144457
6:32863767:G:A	0.774892	0.041312	0.144457
6:32863779:T:G	0.774892	0.041312	0.144457
6:32864383:A:G	0.147139	-0.068635	0.0473439
6:32864890:G:C	0.143778	-0.0692918	0.0473996
6:32865176:A:C	0.948125	0.00971494	0.14932
6:32865178:A:C	0.84178	0.0292136	0.146348
6:32865180:C:A	0.128446	0.131861	0.0867359
6:32865180:C:CA	0.0632782	-0.0895602	0.0482224
6:32865962:G:A	0.774892	0.041312	0.144457
6:32866095:A:G	0.612877	-0.0398164	0.078693
6:32866098:CAT:C	0.774892	0.041312	0.144457
6:32866174:T:C	0.0355031	-0.105519	0.0501857
6:32866266:C:T	0.369804	0.0414898	0.0462622
6:32866427:T:C	0.149925	-0.0684146	0.0475169
6:32866445:G:A	0.149925	-0.0684146	0.0475169
6:32866458:C:A	0.144767	-0.0692618	0.047496
6:32866520:C:T	0.0356376	-0.105433	0.0501815
6:32866544:T:A	0.00222195	0.476099	0.155647
6:32866545:C:A	0.0016034	0.465044	0.147386
6:32866563:T:A	0.798442	-0.0595266	0.233105
6:32866564:T:A	0.866221	0.0406362	0.241222
6:32866930:A:G	0.0362802	-0.105081	0.0501872
6:32866964:C:A	0.147346	-0.0686173	0.0473559
6:32866995:AGTTGT:A	0.473349	-0.0812599	0.113327
6:32867134:A:G	0.510632	0.0863835	0.131311
6:32867159:T:C	0.475443	-0.0807684	0.113176
6:32867512:T:TA	0.134444	-0.0710034	0.0474367
6:32867881:C:A	0.336109	-0.0507642	0.0527759
6:32868300:T:C	0.142776	-0.0694155	0.0473655
6:32868374:T:A	0.0980712	-0.0812394	0.0491087
6:32868459:TC:T	0.362691	0.0696504	0.0765179
6:32868527:ACTCT:ACT	0.0445615	-0.0965448	0.0480616
6:32868546:G:A	0.0565368	-0.163876	0.0859395
6:32868607:C:A	0.151898	-0.0679418	0.0474169
6:32868687:AC:A	0.361637	0.0502739	0.0551098
6:32868732:A:G	0.604272	-0.0793381	0.153083
6:32868780:T:TG	0.151781	-0.0678945	0.0473704
6:32869080:G:A	0.774892	0.041312	0.144457
6:32869624:T:G	0.764775	-0.0338479	0.113122
6:32869708:C:T	0.142776	-0.0694155	0.0473655
6:32869709:G:A	0.755958	-0.0143338	0.04612
6:32869940:T:A	0.774892	0.041312	0.144457
6:32870137:CAAG:C	0.142494	-0.0694668	0.047367
6:32870783:G:A	0.152251	-0.0677879	0.0473503
6:32870841:A:G	0.15831	-0.0655237	0.046445
6:32870907:G:C	0.745994	0.0462962	0.142922
6:32871025:G:C	0.142815	-0.0694094	0.0473658
6:32871434:T:C	0.146271	-0.0690156	0.0475042
6:32871444:A:G	0.146271	-0.0690156	0.0475042
6:32871472:G:T	0.142815	-0.0694094	0.0473658
6:32871520:A:G	5.15108e-10	0.401882	0.0646692
6:32871521:A:T	5.38817e-10	0.401043	0.0646076
6:32871568:CTT:C	3.12208e-10	0.407419	0.0647458
6:32871691:A:AC	0.146634	-0.0687201	0.0473434
6:32871708:GA:G	0.608078	0.042062	0.0820211
6:32871708:GA:GAA	0.774886	0.0413148	0.144463
6:32871709:A:G	0.482287	-0.0795244	0.113181
6:32871973:A:G	0.475443	-0.0807684	0.113176
6:32872001:A:G	0.18886	0.0470703	0.0358233
6:32872116:C:T	0.142776	-0.0694155	0.0473655
6:32872305:A:G	0.142482	-0.0694687	0.0473669
6:32872312:T:C	0.142482	-0.0694687	0.0473669
6:32872432:A:AT	0.142595	-0.0694457	0.0473645
6:32872460:A:G	0.774892	0.041312	0.144457
6:32872499:G:T	0.0947402	-0.0828134	0.049562
6:32872505:A:G	0.0947264	-0.0828168	0.0495619
6:32872519:G:T	0.124668	-0.0735723	0.0479151
6:32872671:A:G	0.604272	-0.0793381	0.153083
6:32872674:C:CA	0.0883304	-0.0843931	0.0495186
6:32872674:C:CAA	0.71262	0.0526432	0.14292
6:32872704:C:T	0.0356376	-0.105433	0.0501815
6:32872812:C:CAG	0.473294	-0.0352541	0.04916
6:32872820:C:G	0.71262	0.0526432	0.14292
6:32872827:TA:T	0.344041	0.0350819	0.0370762
6:32872978:C:T	4.48307e-10	0.40204	0.0644686
6:32873166:C:CT	0.0993425	-0.0775483	0.0470546
6:32873207:A:T	0.0291622	-0.108628	0.0498
6:32873547:C:A	0.58384	-0.0275488	0.0502914
6:32873944:A:T	0.270379	-0.057266	0.0519566
6:32873965:T:TA	0.107022	-0.0756873	0.0469604
6:32874047:G:GT	0.102375	-0.0641614	0.0392798
6:32874047:G:GTTT	0.774886	0.0413148	0.144463
6:32874197:A:T	0.0236869	-0.112356	0.0496673
6:32875004:A:T	0.104012	-0.0763742	0.046979
6:32875212:A:G	0.774892	0.041312	0.144457
6:32875300:A:G	0.774892	0.041312	0.144457
6:32875339:C:G	0.285521	0.138263	0.12946
6:32875635:T:TG	0.0868512	-0.0839637	0.0490372
6:32876304:CAT:C	0.00782029	0.0996826	0.0374784
6:32876396:T:TA	0.784751	0.0395926	0.144957
6:32876659:C:T	0.0999895	-0.0772989	0.0469929
6:32877768:T:A	0.104065	-0.0763654	0.0469808
6:32877991:TACTCA:T	0.0649381	-0.0877557	0.0475464
6:32877994:TCAA:T	0.0649609	-0.0877501	0.0475475
6:32878007:A:T	0.959825	0.00603743	0.119853
6:32878481:A:G	0.103255	-0.0765517	0.0469851
6:32879193:G:A	0.475443	-0.0807684	0.113176
6:32879429:C:A	0.979397	0.00231701	0.0897216
6:32879471:A:G	0.952855	0.00877147	0.148364
6:32879614:GT:G	0.105727	-0.0760027	0.0469819
6:32879749:G:A	0.475443	-0.0807684	0.113176
6:32880374:C:T	5.13897e-10	0.400765	0.0644855
6:32880396:T:G	0.75833	-0.0366575	0.119144
6:32880514:T:C	0.797288	0.0370897	0.144397
6:32880545:C:G	0.136577	-0.0718692	0.0482777
6:32880577:A:AT	0.100176	-0.0772728	0.0470028
6:32880673:G:A	1.09459e-10	0.419637	0.0650269
6:32880757:G:A	0.538482	0.0801686	0.130332
6:32880924:T:A	0.53866	0.0801361	0.130336
6:32880993:C:T	0.133365	0.0539598	0.0359501
6:32881323:G:C	0.978782	-0.00346855	0.130419
6:32881325:G:A	5.13897e-10	0.400765	0.0644855
6:32881491:A:G	0.978782	-0.00346855	0.130419
6:32882980:C:G	0.978782	-0.00346855	0.130419
6:32883043:G:A	0.475443	-0.0807684	0.113176
6:32883367:GT:G	0.72254	-0.0136026	0.03831
6:32883368:T:A	0.49583	-0.0262217	0.0385011
6:32883378:A:AAAC	4.37624e-10	0.402353	0.0644799
6:32883378:A:C	0.000189128	0.754577	0.202131
6:32883380:A:AC	2.54503e-10	0.41973	0.0663685
6:32883391:TC:T	0.0115961	-0.313151	0.124059
6:32883433:T:TACA	0.170454	0.0490628	0.0357927
6:32883435:C:A	0.509363	-0.0777601	0.117849
6:32883789:G:T	0.475443	-0.0807684	0.113176
6:32883804:C:T	0.978782	-0.00346855	0.130419
6:32883963:T:A	0.436209	-0.08983	0.115372
6:32884252:G:A	5.13897e-10	0.400765	0.0644855
6:32884838:A:G	5.13897e-10	0.400765	0.0644855
6:32885505:A:G	0.125024	-0.0711388	0.046374
6:32885558:T:C	0.0143426	-0.121473	0.04961
6:32885623:A:G	0.516147	0.0769636	0.118534
6:32885627:C:T	0.516147	0.0769636	0.118534
6:32885680:C:CA	0.0135883	-0.170972	0.0692765
6:32885685:A:AAAT	0.905151	0.0168457	0.141373
6:32885687:AT:A	0.0580207	-0.0927903	0.0489519
6:32885688:T:A	0.0616647	-0.0907835	0.0485811
6:32885709:T:C	0.9958	-0.000721877	0.137137
6:32886415:C:T	0.978782	-0.00346855	0.130419
6:32886736:A:G	0.543775	-0.0943639	0.15543
6:32886753:C:T	0.9928	0.000805732	0.0892909
6:32886779:A:C	0.766124	-0.0363584	0.122234
6:32887150:G:C	0.494763	-0.0368454	0.053966
6:32887339:C:T	0.470768	-0.0789657	0.109487
6:32887469:A:G	0.117078	-0.0754738	0.0481597
6:32887483:C:CA	0.609741	-0.0269787	0.0528534
6:32887726:G:A	0.796048	-0.0149465	0.0578282
6:32888885:G:C	0.0413345	0.188713	0.0924993
6:32889347:C:CACAA	0.940092	0.00325996	0.0433771
6:32889593:A:G	0.947653	0.00992072	0.151104
6:32889878:C:A	0.978782	-0.00346855	0.130419
6:32890624:A:G	0.469415	-0.0819126	0.113228
6:32890900:TACAA:T	0.0804454	-0.0885922	0.0506789
6:32890902:C:A	0.0311672	-0.11074	0.051389
6:32890908:AAAAC:A	0.720567	-0.0157089	0.0439163
6:32890909:AAAC:A	0.857582	-0.00814628	0.0453952
6:32890920:C:A	0.0167094	-0.210779	0.08808
6:32890921:A:AAC	0.0629815	-0.0889602	0.0478455
6:32890938:AC:A	0.324185	0.165137	0.1675
6:32890939:C:A	0.32033	0.166505	0.167547
6:32890939:C:CA	0.208099	0.207807	0.165082
6:32891679:AG:A	0.0439597	-0.136562	0.0677906
6:32891841:C:T	0.408023	-0.0323386	0.0390857
6:32891849:T:G	0.672955	-0.0213152	0.0504986
6:32891912:C:CA	0.461543	-0.0375082	0.0509409
6:32892138:A:C	6.03285e-07	0.290547	0.058224
6:32892688:A:G	0.372024	-0.0870503	0.0975147
6:32892716:C:G	0.428318	-0.0404716	0.0510957
6:32892745:T:A	0.992064	0.00128595	0.129289
6:32893532:G:T	0.431843	-0.0401578	0.0510886
6:32893687:A:C	0.597961	-0.0248595	0.0471418
6:32894412:C:A	0.700104	0.0318446	0.0826746
6:32894442:T:A	0.654925	-0.0216653	0.0484758
6:32894506:C:G	0.404578	-0.0406683	0.0487938
6:32894520:T:G	0.404552	-0.0406706	0.0487939
6:32894597:G:A	0.455639	-0.036395	0.0487838
6:32894699:T:A	0.45463	-0.0364763	0.0487833
6:32894791:T:A	0.16196	-0.17073	0.12208
6:32894997:C:T	0.46086	-0.0360687	0.0489113
6:32895100:G:A	0.448617	-0.0369678	0.048788
6:32895104:G:A	0.191868	-0.0688975	0.052792
6:32895359:A:G	0.368003	-0.0877511	0.0974773
6:32895643:A:G	0.495007	-0.0333552	0.0488816
6:32895667:C:A	0.0838837	-0.118226	0.0683949
6:32895894:G:C	0.448515	-0.0369953	0.0488133
6:32895903:G:A	0.448315	-0.0370122	0.0488141
6:32895973:AT:A	0.44936	-0.0371966	0.0491704
6:32895984:G:A	0.616402	-0.0244704	0.0488475
6:32896191:T:C	0.571444	-0.0285378	0.0504267
6:32896225:A:G	0.298382	-0.0546743	0.052576
6:32896330:A:G	0.309324	0.0364731	0.035876
6:32897847:A:AGAGG	0.847842	-0.0257942	0.134434
6:32897942:G:A	0.161892	-0.0748117	0.0534852
6:32898056:T:A	0.160159	-0.0751295	0.0534906
6:32898219:T:A	0.982931	0.00276822	0.12939
6:32899469:C:T	0.951786	0.00539271	0.0891887
6:32899695:CA:C	0.187479	0.0513545	0.0389618
6:32899882:G:A	8.74924e-10	0.400854	0.0653847
6:32899924:GA:G	0.661124	0.0220627	0.0503299
6:32899924:GA:GAA	0.269407	-0.0691962	0.0626534
6:32899931:A:G	0.76724	0.0298453	0.100833
6:32900018:C:G	0.185848	0.0495483	0.0374526
6:32900120:G:A	0.598023	-0.0481654	0.0913529
6:32900139:C:G	0.61491	-0.0572499	0.113799
6:32900237:G:A	0.47406	-0.0991261	0.138466
6:32900264:C:T	0.118527	-0.124893	0.0800088
6:32900406:G:GCA	0.295915	-0.0440501	0.0421438
6:32900406:G:GCACA	0.313391	-0.0532322	0.0528028
6:32900406:G:GCACACACA	0.729912	-0.0403021	0.116736
6:32900430:A:ACACC	0.303806	-0.0569132	0.0553465
6:32900760:T:A	2.57465e-09	0.378229	0.063497
6:32900818:T:C	0.0805936	-0.194181	0.111135
6:32900883:G:A	0.372264	0.0985994	0.110508
6:32900972:C:G	7.21891e-05	0.159376	0.0401558
6:32901007:A:G	0.000101497	0.156031	0.040142
6:32901765:C:T	0.585382	0.0555692	0.101861
6:32902003:G:T	0.864006	0.0151085	0.0882111
6:32903733:C:T	1.25141e-06	0.273484	0.0564195
6:32904061:C:T	0.291627	-0.0804547	0.0762922
6:32904899:C:T	0.264946	0.126412	0.113396
6:32905540:A:G	0.217345	0.140461	0.113861
6:32905827:A:G	0.000167868	-0.287325	0.0763547
6:32906271:T:A	0.682403	-0.0326954	0.0799032
6:32907278:G:C	8.20961e-06	0.205544	0.0460897
6:32907819:GT:G	0.797902	0.0311985	0.121839
6:32907820:T:A	0.415467	-0.102746	0.126176
6:32907820:TA:T	1.61582e-05	0.173123	0.0401465
6:32907849:G:T	0.51063	-0.0933793	0.141945
6:32909144:C:G	0.612298	-0.0333022	0.0657113
6:32910482:T:G	0.299035	-0.061194	0.0589251
6:32910559:GT:G	0.206415	0.0807879	0.0639405
6:32910722:C:T	0.97179	0.00304788	0.0861884
6:32910722:CT:C	0.0799384	-0.123885	0.070749
6:32911048:G:C	0.0461787	-0.0931343	0.046713
6:32911330:T:A	0.028968	-0.227731	0.104276
6:32911391:T:A	0.65372	-0.0343066	0.0764746
6:32911530:T:TA	0.657483	-0.033722	0.0760546
6:32911697:A:C	0.593195	-0.0696615	0.1304
6:32912627:T:C	0.192407	-0.0729191	0.0559413
6:32912636:C:T	0.878792	0.0174889	0.114681
6:32913901:A:G	0.687748	-0.0305459	0.0760011
6:32916091:A:G	0.934707	0.00908983	0.110955
6:32916541:C:CTTT	0.748627	-0.0203759	0.0635852
6:32916555:G:A	0.612451	-0.0332879	0.0657113
6:32916699:C:T	0.169109	0.0580358	0.0422056
6:32917042:A:C	0.612527	-0.0332807	0.0657113
6:32919231:ACC:A	0.0393963	-0.0956986	0.0464551
6:32919233:CCT:C	0.0429777	-0.0937344	0.0463132
6:32919357:A:G	0.600396	-0.0342997	0.0654785
6:32919524:G:A	0.0329561	-0.0986053	0.0462367
6:32919575:A:G	0.0233319	-0.195559	0.0862271
6:32919867:C:T	0.181644	-0.0807035	0.0604199
6:32920165:G:A	0.200898	0.117621	0.0919635
6:32920566:T:C	0.934809	0.00907557	0.110953
6:32922068:A:T	0.109361	-0.0620786	0.0387731
6:32922529:C:T	0.0453758	0.127322	0.0636243
6:32922622:CA:C	0.561266	0.0243516	0.041916
6:32922639:G:A	0.944889	0.0101733	0.147169
6:32922908:A:C	0.078008	-0.0618141	0.0350746
6:32922991:A:G	0.0403756	-0.173605	0.0846902
6:32923577:CTT:C	0.461485	-0.0256119	0.0347797
6:32923595:T:A	0.237993	-0.182849	0.154954
6:32923596:AAG:A	0.280269	0.198465	0.183812
6:32923691:G:A	0.202241	-0.0763525	0.0598752
6:32924298:TA:T	0.539686	0.0454341	0.0740827
6:32924423:T:C	0.0438612	-0.170149	0.0844239
6:32924853:T:C	0.0316359	0.141742	0.0659579
6:32925206:G:A	0.0230281	-0.195945	0.0862067
6:32925297:G:A	0.736714	-0.0452107	0.134472
6:32925298:A:AAATCCC	0.431226	0.0822034	0.104439
6:32925315:C:A	0.238798	-0.0522458	0.0443514
6:32925315:C:CA	0.130755	-0.0809007	0.0535366
6:32925416:T:C	0.0185099	-0.220067	0.0934365
6:32925467:A:G	0.0257276	-0.272981	0.122397
6:32925473:C:T	0.61375	-0.0331661	0.065711
6:32925484:AT:A	0.9064	0.0130837	0.111274
6:32925485:T:A	0.85858	0.0199389	0.111902
6:32925854:C:G	0.023304	-0.195541	0.0862018
6:32925859:T:TA	0.0283061	0.144664	0.0659658
6:32926048:G:GT	0.523111	0.0880173	0.137838
6:32928037:C:CTA	0.0290628	0.141768	0.0649527
6:32928044:T:C	0.586405	-0.0357159	0.0656478
6:32928222:A:T	0.801412	0.0445958	0.177305
6:32928225:C:T	0.762035	-0.0167601	0.0553486
6:32928243:AG:A	0.5433	-0.0678851	0.111684
6:32928310:G:A	0.040765	-0.0944635	0.0461718
6:32928390:A:AT	2.02357e-06	-0.180324	0.0379544
6:32928390:A:T	0.597514	-0.0443138	0.083931
6:32928415:A:T	0.641511	0.0423796	0.0910242
6:32928994:C:CCA	0.553883	0.0334058	0.0564334
6:32928994:C:CCACA	4.95784e-07	0.282862	0.0562581
6:32929012:A:AC	0.683316	0.0335275	0.0821869
6:32930594:A:G	0.202818	-0.076254	0.0598745
6:32930656:AT:A	0.0312192	0.141916	0.0658767
6:32930679:G:A	0.147226	-0.122765	0.0847003
6:32930745:G:C	0.0407601	-0.173236	0.0846723
6:32931349:A:T	0.584883	-0.0358944	0.0657086
6:32931434:T:C	0.583727	-0.0360091	0.0657161
6:32931536:T:C	0.0518336	-0.0897014	0.0461305
6:32931691:T:C	0.0370748	-0.177224	0.0850017
6:32932567:C:T	0.150474	-0.0745888	0.0518748
6:32932620:A:AAAAC	0.735545	-0.0231812	0.0686326
6:32932620:A:AAAACAAAC	0.00869986	-0.0918471	0.0350077
6:32932882:GATA:G	0.0435117	0.128418	0.0636124
6:32933222:T:C	2.88863e-05	0.182502	0.043639
6:32933499:TA:T	0.459079	-0.0353351	0.0477267
6:32933978:G:C	0.685923	-0.0308534	0.0762955
6:32934047:G:A	0.0311185	0.14215	0.0659461
6:32934132:G:A	0.202839	-0.0764676	0.060045
6:32934276:C:T	0.253803	-0.0924647	0.081027
6:32934670:A:T	0.685923	-0.0308534	0.0762955
6:32935587:G:A	0.0277293	-0.241319	0.109636
6:32935900:A:AGTC	0.636945	-0.0303601	0.0643257
6:32936238:A:T	0.0943467	-0.0702058	0.0419665
6:32936598:T:G	0.109009	0.127161	0.0793433
6:32936607:A:C	0.582772	-0.0361194	0.0657504
6:32936621:C:T	0.160803	0.186668	0.133109
6:32936748:TGG:TG	0.130478	-0.13664	0.0903571
6:32936874:G:A	0.00185568	-0.199013	0.0639419
6:32936994:G:A	0.945633	-0.00981284	0.143902
6:32937008:T:G	0.593325	0.0795879	0.149034
6:32937172:C:T	0.675493	0.0510677	0.12199
6:32937291:C:T	0.0229637	-0.198377	0.0872354
6:32937381:C:A	0.0440176	0.128109	0.0636117
6:32937475:G:T	0.0416542	0.129564	0.0636067
6:32937982:G:T	0.202907	-0.0762391	0.0598746
6:32938199:G:A	0.582273	-0.0361671	0.0657501
6:32938297:A:AG	0.582273	-0.0361671	0.0657501
6:32938310:C:T	0.202907	-0.0762391	0.0598746
6:32938772:G:GT	0.582002	-0.0361928	0.0657498
6:32938773:T:TG	0.6283	-0.0480563	0.099265
6:32939864:AGC:A	0.118322	-0.193067	0.123614
6:32939885:T:G	0.605277	0.107316	0.207644
6:32940142:C:T	0.183786	-0.0777591	0.0585012
6:32940339:C:T	0.389888	0.102769	0.119524
6:32940554:G:C	0.0440176	0.128109	0.0636117
6:32940617:G:A	0.0438746	-0.180075	0.0893544
6:32940621:C:T	0.156791	-0.0909366	0.0642232
6:32940804:T:C	0.906271	0.0142403	0.120943
6:32941127:G:C	0.517997	0.0630354	0.0975122
6:32941214:C:A	0.636571	-0.0303951	0.0643284
6:32941488:T:C	0.962828	0.00520975	0.111786
6:32941604:T:TA	0.00176369	-0.199018	0.0636371
6:32941669:C:T	0.629801	0.0596095	0.123669
6:32941783:G:T	0.962949	0.00519286	0.111786
6:32941921:A:G	0.181096	-0.0781688	0.0584489
6:32943030:TTTAA:T	0.181097	0.0480223	0.0359076
6:32943031:TTAAG:T	0.105513	0.0572618	0.0353753
6:32943032:TAAG:T	0.181919	0.0478648	0.0358573
6:32943033:AAG:A	0.166054	0.0496186	0.0358259
6:32943056:AGG:A	0.242926	0.0607764	0.0520477
6:32943059:G:GT	0.130404	-0.0984219	0.0650718
6:32943060:G:T	0.306397	-0.0676787	0.0661692
6:32943061:G:GT	0.0108728	-0.100221	0.0393523
6:32943062:G:T	0.757968	0.0141903	0.0460501
6:32943084:T:A	0.846391	0.0128372	0.066265
6:32943088:A:T	0.0787987	0.107925	0.0614014
6:32943303:GTT:G	0.478998	-0.0718522	0.101498
6:32943599:TTTC:T	6.2647e-06	0.209035	0.0462747
6:32943661:AG:A	0.16492	-0.0622253	0.0448078
6:32943979:C:CT	0.0984334	0.0572377	0.0346371
6:32944061:G:T	0.528558	-0.0785386	0.124623
6:32945887:GT:G	0.301049	0.0937651	0.0906655
6:32946384:C:CAG	0.219331	-0.0718501	0.0584952
6:32946386:C:A	0.168614	-0.0818596	0.059462
6:32946444:T:C	7.923e-07	-0.248062	0.0502429
6:32946522:G:A	0.0438179	0.128234	0.0636137
6:32946577:T:TGG	0.502871	-0.0680709	0.101602
6:32946606:CAG:C	2.41279e-05	0.178176	0.0421938
6:32946624:CT:C	2.81833e-05	0.177181	0.0423103
6:32946705:C:T	0.783096	-0.0194057	0.0704927
6:32946806:G:T	0.275495	-0.141773	0.130008
6:32946817:G:T	0.250211	-0.100989	0.0878287
6:32946828:T:G	0.0603896	-0.166038	0.0884152
6:32946830:T:G	0.635879	-0.0308932	0.0652486
6:32946837:A:T	0.121272	0.0546779	0.0352884
6:32946838:G:GT	0.123492	-0.0793268	0.0515015
6:32946842:G:T	0.0720923	-0.0775719	0.0431306
6:32946848:TG:T	0.0258599	-0.0908328	0.0407631
6:32946849:G:T	0.0234427	-0.0910559	0.040181
6:32946852:TTG:T	0.0512799	-0.0894296	0.0458818
6:32946853:TG:T	0.0264075	-0.102765	0.0462872
6:32946854:G:T	0.0397497	-0.094647	0.0460269
6:32946921:C:T	5.68568e-07	0.279414	0.0558649
6:32946964:G:A	0.223447	-0.0718554	0.059023
6:32946979:C:T	0.0312131	0.141916	0.0658744
6:32947192:A:G	0.0520145	-0.165303	0.0850755
6:32947217:T:C	0.245109	-0.0697506	0.0600103
6:32947247:G:C	0.503703	-0.0679276	0.101585
6:32947420:ACAG:A	0.450657	0.0823635	0.109189
6:32947429:C:CATAGTGCAAAT	8.0113e-07	-0.246228	0.0498933
6:32947431:A:T	0.0575751	-0.191119	0.100646
6:32947464:G:T	0.0470076	-0.167864	0.0845136
6:32947544:T:TGG	0.405165	-0.0842167	0.101169
6:32948031:G:A	0.245426	-0.0697164	0.0600211
6:32948287:T:G	0.0384583	0.137672	0.0665101
6:32948288:T:C	0.0384583	0.137672	0.0665101
6:32948296:G:C	0.858896	0.00727155	0.0409021
6:32948343:C:T	0.0373598	-0.179314	0.0861339
6:32948548:A:C	0.313809	0.192199	0.190813
6:32948607:C:CT	0.144765	0.0552414	0.0378813
6:32948607:C:T	0.428291	-0.0291208	0.0367631
6:32948639:G:A	0.739933	0.0384759	0.115912
6:32948951:AT:A	0.161044	-0.0862233	0.0615192
6:32948968:CTG:C	0.325033	0.123921	0.125914
6:32949031:G:T	0.550269	-0.0982795	0.164524
6:32949460:GGGA:G	0.240579	-0.0704715	0.0600503
6:32949631:C:T	0.000112024	0.163997	0.0424537
6:32949638:C:CTGTAGTCCCAGCT	0.315403	0.119828	0.119356
6:32949726:A:G	0.174043	-0.0872983	0.0642217
6:32949727:C:T	0.00180655	-0.198553	0.0636321
6:32949756:CAAAA:CAAA	0.082213	-0.066168	0.0380716
6:32949756:CA:C	0.0274098	-0.0844949	0.0383087
6:32949759:A:T	0.000772548	-0.209103	0.0621877
6:32949962:G:T	0.161728	-0.0626835	0.0447968
6:32950044:A:G	1.09103e-06	-0.244912	0.0502438
6:32950195:C:A	0.036647	-0.239969	0.114836
6:32950583:TTGTC:T	0.0356381	-0.0841433	0.0400485
6:32950711:C:G	0.618759	-0.0373894	0.0751381
6:32951993:G:A	0.650097	-0.0645513	0.1423
6:32952168:G:A	0.000887812	-0.119994	0.0361009
6:32952782:C:T	0.633889	-0.0362331	0.0760782
6:32953775:C:CT	0.503255	0.0827227	0.123582
6:32954634:A:C	0.0422713	-0.0868059	0.0427439
6:32955042:C:A	0.137296	-0.0891679	0.0600079
6:32955233:T:G	0.785251	0.0333098	0.122246
6:32955354:G:A	0.216684	-0.157529	0.127513
6:32955389:G:A	0.00147857	-0.137277	0.0431845
6:32956651:TTTATTTA:T	0.0250202	-0.144865	0.0646403
6:32956720:T:C	0.00310863	-0.147361	0.0498381
6:32956787:T:C	0.00311008	-0.148503	0.0502268
6:32956967:C:T	0.983284	-0.00332091	0.158504
6:32957063:T:C	0.00244656	-0.152456	0.0503176
6:32957090:T:C	0.00578169	0.105409	0.038193
6:32957127:T:TCACCCCA	0.00194689	-0.155289	0.0501222
6:32957134:A:ACACCCCA	0.00245777	-0.152358	0.0503083
6:32957156:A:G	0.00249147	-0.152155	0.0503096
6:32957389:C:A	0.00226769	-0.110109	0.036069
6:32957402:AG:A	0.0529449	-0.0822248	0.0424853
6:32957842:A:G	3.36247e-06	-0.163433	0.0351669
6:32957904:A:T	3.37944e-06	-0.163395	0.0351667
6:32958021:T:C	0.529073	-0.0899208	0.142863
6:32958161:A:G	3.9454e-06	-0.161459	0.0349916
6:32958362:C:A	0.0312659	0.162666	0.0755295
6:32958362:CA:C	0.128275	-0.0600027	0.0394511
6:32958380:A:AG	0.0917799	-0.149574	0.0887111
6:32958380:A:G	0.0917799	-0.149574	0.0887111
6:32958496:AT:A	0.147255	-0.0571155	0.0394091
6:32958504:G:T	0.0589339	0.305028	0.161503
6:32958505:G:GT	0.361708	-0.0547883	0.0600672
6:32958505:G:GTT	0.690351	0.0152732	0.0383383
6:32958505:G:T	0.354848	0.0750982	0.0811674
6:32959095:T:C	0.0477684	-0.0843996	0.0426385
6:32959118:A:G	0.00331666	-0.147439	0.0502049
6:32959160:T:C	0.00331615	-0.147442	0.050205
6:32959266:G:T	0.00575593	0.10538	0.0381622
6:32959453:C:CT	0.00139662	-0.137387	0.0429959
6:32959453:C:CTT	0.0498612	-0.0832022	0.0424251
6:32959460:TG:T	8.43781e-06	-0.15868	0.0356282
6:32959461:G:A	0.0498446	-0.0832081	0.0424251
6:32959461:G:T	0.00240815	-0.109516	0.0360884
6:32959475:T:G	0.196307	-0.0572063	0.0442723
6:32959720:AT:A	0.00230187	-0.10989	0.0360503
6:32959920:CAG:C	0.00587816	0.105124	0.0381645
6:32960156:C:A	0.00593208	-0.139605	0.0507376
6:32960170:C:A	0.00546206	-0.140842	0.050691
6:32960240:A:G	0.00594771	0.104977	0.0381644
6:32960830:G:A	0.0251372	-0.106057	0.047362
6:32960947:A:ATT	3.64748e-05	-0.150979	0.0365677
6:32960947:A:T	4.5357e-06	-0.226239	0.0493412
6:32961387:A:G	0.0496529	-0.0832547	0.0424132
6:32961733:TTTTTTGG:T	0.00692353	-0.163103	0.0603973
6:32961734:TTTTTGG:T	0.00327856	-0.179407	0.0610159
6:32961743:T:TG	0.234042	0.1131	0.095041
6:32961752:T:G	0.24002	0.0943243	0.0802804
6:32961766:A:G	0.0536267	-0.0922911	0.0478232
6:32961875:A:T	0.893901	-0.0179695	0.134734
6:32962556:C:T	0.505017	-0.0605485	0.0908295
6:32962663:T:C	0.784796	-0.0192352	0.0704391
6:32962701:C:T	0.897406	0.0150451	0.116684
6:32962771:G:A	0.000747797	-0.145578	0.04318
6:32962783:T:C	2.22651e-06	-0.166456	0.035179
6:32962818:G:A	0.0427816	-0.0859684	0.042436
6:32962828:C:A	0.47563	0.0805707	0.112947
6:32962828:C:CA	0.0187921	-0.086991	0.0370233
6:32962862:A:T	0.0462676	-0.171227	0.0859169
6:32963016:A:G	0.113915	-0.0661478	0.0418435
6:32963293:A:AT	0.0249763	0.118447	0.0528362
6:32963293:A:G	0.0178994	0.157795	0.0666452
6:32963517:C:T	0.64621	-0.0799209	0.174107
6:32963518:TGCC:T	0.619991	-0.0853059	0.172035
6:32963528:C:T	0.654661	-0.0770082	0.172164
6:32963844:T:A	0.0641806	0.113941	0.0615592
6:32964194:A:AT	0.159313	-0.0491088	0.0348936
6:32964231:G:A	0.981281	-0.00276726	0.117944
6:32964687:T:C	0.938509	-0.00685002	0.0887952
6:32964696:A:T	0.10906	-0.071428	0.0445747
6:32964715:C:T	0.850194	-0.0171898	0.0910137
6:32964840:G:GT	0.0613752	-0.161169	0.0861505
6:32965028:G:A	0.882884	0.0170042	0.115428
6:32965189:C:T	0.656876	-0.0206577	0.0465022
6:32965189:CT:C	0.677871	0.0175256	0.0421928
6:32965363:T:G	0.0390867	-0.0908029	0.0440092
6:32965366:T:C	0.774108	0.0286123	0.0996923
6:32965367:TTG:T	0.799305	0.0205552	0.0808476
6:32965368:TG:T	0.521409	0.0519581	0.0810357
6:32965369:G:T	0.859493	-0.0114982	0.0649541
6:32965382:G:GA	0.164329	0.197041	0.141689
6:32965703:A:G	0.722991	-0.0381704	0.107685
6:32965748:A:G	0.801588	0.0122327	0.0486791
6:32965830:C:T	0.530887	0.0531381	0.0847967
6:32965889:C:A	0.199684	-0.0707582	0.0551742
6:32965949:C:G	0.384895	0.0893689	0.102851
6:32966237:C:A	0.359704	0.101249	0.110542
6:32966360:A:G	0.00204843	-0.116499	0.037786
6:32966842:A:AC	0.132277	-0.0998112	0.0663117
6:32966860:A:G	0.0324427	-0.0775049	0.0362357
6:32966872:ATT:A	0.0949822	-0.0596622	0.0357326
6:32966874:T:A	0.0325254	-0.0774046	0.036206
6:32967060:T:A	0.000173087	0.185023	0.0492689
6:32967234:G:T	0.317034	-0.0752196	0.0751765
6:32967480:C:T	0.235116	0.128271	0.108037
6:32967551:A:G	0.471002	-0.116732	0.161936
6:32967741:G:C	0.00499299	-0.109711	0.0390779
6:32967755:TA:T	0.00548999	-0.15169	0.0546281
6:32967760:AT:A	0.000362099	0.134882	0.0378216
6:32967762:TTATTGAGTAAC:T	9.08326e-05	0.153098	0.0391169
6:32967764:ATTGAGTAACC:A	0.000336764	0.135536	0.0378038
6:32967914:G:C	0.00720539	-0.105289	0.0391818
6:32967937:GC:G	0.00722893	-0.105298	0.0392008
6:32968487:G:A	0.82639	-0.0115993	0.0528841
6:32968851:G:C	0.119837	-0.145393	0.093473
6:32968856:G:A	0.00763713	-0.109602	0.0410846
6:32969127:G:A	0.00548532	-0.108444	0.0390499
6:32969390:C:A	0.00443271	-0.111069	0.0390316
6:32970197:G:A	0.949653	0.00340692	0.0539565
6:32970264:T:TG	0.431224	0.0304503	0.0386867
6:32970359:A:T	0.988438	0.000876478	0.0604855
6:32970398:C:A	0.225607	0.206756	0.170626
6:32970411:A:AG	0.0200372	-0.133803	0.0575335
6:32970450:G:A	0.200767	0.0632176	0.0494132
6:32970663:A:G	0.258254	-0.0693005	0.0612993
6:32970717:G:A	0.821794	-0.0119165	0.0529064
6:32970871:T:C	0.81998	-0.0120351	0.0528852
6:32971544:A:AC	0.951491	0.00328215	0.0539518
6:32973260:C:T	0.208942	-0.0799003	0.0635905
6:32973263:A:T	0.377737	-0.0335761	0.038065
6:32973303:T:C	0.886313	0.00927988	0.0649073
6:32973352:T:TTTTA	0.000744435	0.160872	0.0476988
6:32973513:C:G	0.155834	-0.0535939	0.0377629
6:32973748:A:G	0.179227	0.12565	0.0935494
6:32973985:GA:G	0.597864	0.0194414	0.0368575
6:32975511:A:G	0.47846	0.0359994	0.0507906
6:32975699:G:C	0.824604	-0.00929207	0.0419266
6:32975869:G:A	0.120819	0.0938316	0.0604841
6:32976013:G:A	0.810658	0.0210267	0.0877656
6:32976071:G:GA	0.657294	0.0450879	0.101629
6:32976185:G:A	5.00471e-05	-0.212838	0.0524824
6:32976540:A:C	0.0186244	-0.214482	0.0911538
6:32977668:C:G	0.524924	0.0304041	0.0478222
6:32978164:CA:C	0.523032	0.030547	0.0478284
6:32978215:G:A	2.30704e-06	-0.180094	0.0381192
6:32978411:A:G	0.802752	-0.0345746	0.138417
6:32978412:A:G	0.0243445	-0.204773	0.0909436
6:32978787:G:GT	0.325986	0.0479461	0.0488134
6:32979020:G:A	0.00109594	0.148806	0.0455807
6:32979150:G:C	0.670973	-0.0233563	0.0549803
6:32979677:G:A	0.381499	-0.0567717	0.0648717
6:32979679:G:C	0.067392	-0.0754414	0.0412462
6:32979770:G:C	0.49856	-0.0240247	0.0354998
6:32980077:AGTTTTTTT:A	0.889937	0.00566441	0.0409325
6:32980078:GTTTT:G	0.703825	0.0138784	0.0365066
6:32980082:TTTTG:T	0.608998	-0.0187416	0.0366401
6:32980085:TG:T	0.327747	-0.141731	0.144821
6:32980133:G:C	0.674195	-0.0153162	0.0364327
6:32980201:TCCTG:T	0.162741	0.0922475	0.0660841
6:32980203:CTG:C	0.160621	0.0927444	0.066105
6:32980204:TG:T	0.16694	0.0914023	0.0661328
6:32980206:CCT:C	0.16989	0.0908599	0.0661975
6:32980222:G:A	0.735951	-0.0122854	0.0364315
6:32980232:A:C	0.131866	0.0984836	0.0653602
6:32980258:A:T	0.107133	-0.0853789	0.0529904
6:32980261:T:TC	0.0206652	0.191808	0.0828887
6:32980262:T:C	0.0375974	0.177431	0.0853353
6:32980290:C:T	0.528022	-0.0224711	0.0356104
6:32980302:G:A	0.761153	-0.0110852	0.0364685
6:32980319:C:T	0.749247	-0.0116587	0.0364753
6:32980343:T:C	0.703213	-0.0138915	0.0364619
6:32980348:C:T	0.710368	-0.0135389	0.0364575
6:32980393:G:A	0.00872792	0.110168	0.0420083
6:32980423:CT:C	0.710285	0.0229769	0.0618535
6:32980437:A:T	0.0713271	-0.210787	0.116884
6:32980684:C:T	0.725545	-0.012784	0.0364157
6:32980729:A:G	0.708607	-0.0136061	0.0364064
6:32980733:TC:T	0.705871	-0.013743	0.0364142
6:32980766:ATT:A	0.34518	0.0915391	0.0969714
6:32980766:ATT:AT	0.433719	-0.0279571	0.0357123
6:32980977:C:CCTCT	0.684583	-0.0147848	0.0363962
6:32980986:T:C	0.4359	0.0690949	0.0886815
6:32981196:T:TA	0.637513	-0.0171471	0.0363918
6:32981213:T:G	0.662756	-0.0158802	0.0364131
6:32981221:G:T	0.667469	-0.0156357	0.0363939
6:32981311:A:G	0.133316	0.152573	0.101637
6:32981682:C:T	0.719775	-0.013063	0.0364114
6:32981848:A:G	0.375667	-0.0545094	0.0615294
6:32981909:T:C	0.892515	0.0181485	0.134312
6:32981941:C:T	0.0104138	0.208957	0.0815672
6:32982037:T:C	0.798748	0.0284788	0.111695
6:32982338:A:G	0.706789	-0.0136948	0.0364056
6:32983260:C:T	0.0117125	0.202913	0.0804991
6:32983584:C:T	0.0195355	0.186773	0.0799833
6:32983718:C:T	0.226106	-0.0647142	0.0534629
6:32983850:C:G	0.381191	-0.0572835	0.0654142
6:32983891:C:T	0.219502	-0.0659115	0.0536803
6:32984089:T:C	0.0117622	0.202837	0.0805165
6:32984231:T:G	0.393992	-0.0564155	0.0661842
6:32984451:A:G	0.866404	-0.00742678	0.0441471
6:32984989:T:C	0.0598766	0.140991	0.0749272
6:32985835:T:C	0.349754	-0.0370925	0.0396684
6:32986158:C:T	0.402885	-0.0554933	0.0663415
6:32986447:T:C	0.381191	-0.0572835	0.0654142
6:32986905:CTTTCACTTTCCCGTCTCATGCAAAG:C	0.22589	-0.0803515	0.0663506
6:32986982:A:G	0.0131443	0.207401	0.0836348
6:32987110:T:C	0.34528	-0.0377918	0.0400429
6:32987120:T:G	0.345361	-0.0377893	0.040047
6:32987157:G:A	0.0123956	0.204965	0.0819637
6:32987157:G:C	0.341326	-0.0381057	0.040046
6:32987160:G:A	0.276456	-0.0434627	0.0399358
6:32987207:A:G	0.220261	-0.0654967	0.0534303
6:32987542:G:C	0.231594	-0.0638741	0.0533947
6:32987644:G:A	0.508131	-0.0500717	0.0756655
6:32987737:G:A	0.0116653	0.20593	0.0816501
6:32987823:CAG:C	0.152791	-0.0706736	0.049431
6:32988197:G:A	0.011762	0.206208	0.0818545
6:32988429:C:T	0.6026	0.0425676	0.0817561
6:32988493:G:C	0.000870122	0.181216	0.054428
6:32988749:T:C	0.17459	0.135697	0.0999538
6:32988858:CAT:C	0.957126	-0.00868042	0.161466
6:32989041:G:C	0.540332	0.039206	0.0640296
6:32989104:G:A	0.79592	-0.0354804	0.137185
6:32989175:T:G	0.187576	0.0805818	0.0611495
6:32989277:C:A	0.0983074	0.0653812	0.0395503
6:32989278:A:G	0.0846815	0.0650389	0.0377224
6:32989281:G:A	0.0949887	0.0659302	0.0394874
6:32989338:T:G	0.595261	0.0337332	0.0635004
6:32989361:T:C	0.275495	-0.163437	0.149874
6:32989382:AC:A	0.175484	-0.0846668	0.0624943
6:32989407:G:T	0.0127395	-0.237592	0.0953811
6:32989442:T:C	0.665569	0.0277693	0.0642456
6:32989468:T:C	0.664567	0.0278487	0.0642241
6:32989477:T:G	0.664242	0.0278737	0.0642157
6:32989521:C:T	0.0410929	-0.104787	0.0513011
6:32989522:A:G	0.593621	0.0239792	0.0449388
6:32989572:G:A	0.0941882	0.0660341	0.0394538
6:32989593:C:A	0.464135	0.0391264	0.0534473
6:32989668:T:C	0.316229	-0.0821806	0.0819971
6:32989725:C:A	0.541528	0.0386076	0.063239
6:32989731:C:A	0.857547	0.0103726	0.0577869
6:32989749:A:G	0.541176	0.03861	0.0631879
6:32989772:GT:G	0.0284835	-0.113376	0.0517565
6:32989773:TC:T	0.0287284	-0.113156	0.0517357
6:32989774:C:A	0.023878	-0.118657	0.0525245
6:32989858:G:A	0.00458395	0.102141	0.03603
6:32990000:C:G	0.017632	-0.226804	0.0955665
6:32990193:T:A	0.523596	0.0402067	0.0630384
6:32990195:G:A	0.594864	0.0265716	0.0499654
6:32990481:A:T	0.540726	0.0385598	0.0630355
6:32990701:G:A	0.825858	0.0127314	0.0578653
6:32991344:C:T	0.00269068	0.292043	0.0973143
6:32991356:T:C	0.835837	0.0104204	0.0502864
6:32991358:T:C	0.258548	0.0451609	0.0399715
6:32991935:T:C	0.541192	0.0385136	0.0630325
6:32992036:A:T	0.0661781	-0.10401	0.0566128
6:32992068:G:A	0.0534006	0.0667455	0.0345533
6:32992077:C:T	0.110381	0.0660289	0.041359
6:32992365:A:T	0.457268	0.072924	0.0981014
6:32992405:C:A	0.0475807	-0.101501	0.0512346
6:32992589:G:A	0.0597449	0.0680298	0.0361347
6:32992942:G:T	0.118512	0.0615839	0.0394503
6:32992982:G:A	0.472262	0.0392481	0.054602
6:32992990:G:A	0.0930986	0.0661405	0.0393864
6:32993381:C:A	0.545608	0.038107	0.0630541
6:32993442:AT:A	0.147636	0.0601299	0.0415282
6:32993503:GCAGATCACTTTGGGTAGTA:G	0.344376	0.0531588	0.0562197
6:32993507:AT:A	0.339726	0.0538548	0.0564097
6:32993629:G:A	0.305295	-0.0837431	0.081689
6:32993667:T:C	0.0956626	0.0656906	0.0394241
6:32993845:T:C	0.541192	0.0385136	0.0630325
6:32993928:A:G	0.541192	0.0385136	0.0630325
6:32994022:A:C	0.541192	0.0385136	0.0630325
6:32994147:T:A	0.726325	0.0414434	0.118404
6:32994155:G:GT	0.0973134	0.0654166	0.0394547
6:32994389:T:C	0.757836	0.0366295	0.118802
6:32994518:T:C	0.164719	0.139073	0.100098
6:32994754:A:G	0.541192	0.0385136	0.0630325
6:32994941:ATTCTT:A	0.432722	0.0352646	0.0449493
6:32995125:C:G	0.106001	0.0638668	0.0395109
6:32995376:TTTTTTTTTTTTG:T	0.0194988	0.250501	0.107242
6:32995433:G:C	0.0671663	-0.14219	0.0776756
6:32995480:C:G	0.296492	0.0639984	0.061302
6:32995499:A:G	0.913736	0.00631458	0.0582918
6:32995608:T:C	0.0497532	0.0782562	0.0398843
6:32995616:C:G	0.0525008	0.0773671	0.0399004
6:32996254:C:T	0.496115	0.0737483	0.108355
6:32996571:T:G	0.279334	-0.153241	0.141652
6:32996600:G:C	0.697287	0.0226364	0.0581934
6:32996773:T:C	0.50091	0.0237421	0.035275
6:32996802:C:T	0.44655	0.0277213	0.0364189
6:32996999:G:A	0.817956	-0.0113901	0.0494843
6:32997483:TC:T	0.0247291	0.0778337	0.0346604
6:32997504:T:C	5.88822e-06	0.601002	0.132661
6:32997504:T:TC	0.0316771	0.0851365	0.0396267
6:32997592:G:A	0.777371	0.0183126	0.0647667
6:32997629:C:G	0.661706	0.025785	0.0589291
6:32997877:T:A	0.0181858	0.0939413	0.0397751
6:32997978:AT:A	0.0271587	0.0877342	0.0397126
6:32998084:CAG:C	0.972133	0.0077293	0.221262
6:32998549:T:C	0.300131	-0.0845436	0.0815937
6:32998881:T:C	0.562642	0.0289872	0.050071
6:32998933:C:CTTAA	0.560816	0.0291242	0.0500734
6:32998967:G:T	0.0689792	-0.0688042	0.0378345
6:32999222:T:C	0.551395	0.0298328	0.0500827
6:32999775:ATGAT:A	0.789215	-0.0196433	0.0734797
6:32999914:A:G	0.046206	-0.117794	0.0590889
6:32999960:C:T	0.0174367	-0.142488	0.0599351
6:32999983:A:G	0.241724	-0.0723603	0.06181
6:33000135:G:A	0.451432	0.0428226	0.0568672
6:33000150:C:T	0.033628	-0.0747913	0.0352041
6:33000207:A:G	0.746876	-0.0331899	0.102831
6:33000365:C:G	0.925489	-0.00940078	0.100519
6:33000554:C:T	0.969856	0.00223481	0.0591383
6:33000839:CA:C	0.498119	0.0388286	0.0573156
6:33000844:A:T	0.498119	0.0388286	0.0573156
6:33001066:A:T	0.086678	-0.0640082	0.0373621
6:33001116:C:T	0.000376897	0.17377	0.0488701
6:33001283:G:A	0.810288	-0.024722	0.102985
6:33001355:G:A	0.560544	-0.0237847	0.0408648
6:33001471:T:C	0.0848344	0.183765	0.106636
6:33001840:C:T	0.815944	0.026085	0.112066
6:33001854:T:C	0.376045	-0.0906034	0.102353
6:33002105:T:A	0.0880453	-0.063725	0.0373579
6:33002337:C:G	0.245908	0.12679	0.10927
6:33002361:TTC:T	0.884951	0.00716524	0.0495193
6:33002361:TTC:TTCTC	0.495061	-0.0311927	0.0457182
6:33002361:TTC:TTCTCTC	0.427841	0.0433627	0.0546894
6:33002363:C:CTT	0.963956	-0.0021878	0.0484138
6:33002373:CTCTT:C	0.00904445	-0.11767	0.0450781
6:33002375:CTTTCTT:C	0.742799	-0.0231053	0.0704109
6:33002384:T:C	0.0259559	-0.197667	0.0887644
6:33003120:A:G	0.0828377	-0.0648081	0.0373651
6:33003625:A:G	0.91617	0.00741183	0.0704152
6:33004045:T:TTACA	0.449082	0.0430436	0.0568648
6:33004289:G:A	0.0227308	-0.197918	0.086885
6:33004497:G:A	0.683456	-0.0562625	0.137982
6:33004823:A:G	0.310153	-0.100294	0.0988211
6:33005070:G:A	0.426312	0.0455599	0.0572707
6:33005335:T:A	0.573464	-0.0230265	0.0409027
6:33005338:G:A	0.57641	-0.022845	0.0408942
6:33005373:C:T	0.448908	0.0430765	0.0568865
6:33005472:A:G	0.0874189	-0.0638539	0.0373595
6:33005564:A:G	0.0878535	-0.063764	0.0373581
6:33006796:C:T	0.443537	0.0435975	0.0568984
6:33007019:C:T	0.36531	0.0456901	0.0504699
6:33007297:T:C	0.102147	-0.0614778	0.0376118
6:33007321:C:T	0.08775	-0.0637861	0.0373589
6:33007639:T:A	0.449082	0.0430436	0.0568648
6:33007641:C:G	0.00574692	-0.124578	0.0451062
6:33008342:TATTAATTA:T	0.0052902	-0.125568	0.0450256
6:33008368:A:ATTAT	0.859202	0.0124513	0.0701915
6:33008368:A:T	0.87861	0.0145719	0.0954085
6:33009005:A:G	0.448568	0.0430966	0.0568704
6:33009173:T:A	0.628039	-0.0687912	0.141987
6:33009173:T:TA	0.722573	-0.0507576	0.14297
6:33009174:A:T	0.588263	0.024621	0.0454803
6:33009352:A:T	0.365131	0.0458273	0.0506027
6:33009397:T:A	0.460921	0.0611781	0.0829725
6:33009421:C:T	0.896302	0.0142304	0.109184
6:33009537:C:CAT	0.919697	0.00444483	0.044089
6:33009537:C:CATAT	0.70523	0.0272498	0.0720379
6:33009537:C:CATATAT	0.881642	0.0230236	0.154638
6:33009555:CAT:C	0.784902	0.0128989	0.0472596
6:33009559:T:TC	0.33427	-0.0922595	0.0955513
6:33009577:CAT:C	0.587039	-0.0192851	0.0355072
6:33009597:A:ATC	0.54486	0.0546785	0.090306
6:33009657:A:ATC	0.0141465	0.309051	0.125962
6:33009677:CAT:C	0.153003	-0.131642	0.0921217
6:33009743:CAT:C	0.435008	-0.0316668	0.0405646
6:33009800:A:C	0.0363014	0.365487	0.174579
6:33009834:TG:T	0.26986	-0.0712749	0.0645966
6:33009857:A:G	0.685621	0.0216568	0.0534995
6:33010055:T:C	0.987238	0.00114515	0.0715945
6:33010482:G:C	0.724025	0.0188669	0.0534346
6:33010602:G:A	0.591677	0.0247378	0.0461176
6:33010627:T:C	0.492805	0.0392533	0.0572328
6:33010674:A:G	0.943679	-0.00515511	0.0729703
6:33010683:G:GT	0.449686	0.0430641	0.0569677
6:33010685:T:G	0.947912	-0.00477036	0.0730207
6:33010686:T:C	0.947912	-0.00477036	0.0730207
6:33011165:C:T	0.534332	0.0285654	0.045969
6:33011763:C:T	0.452749	0.0328002	0.0436847
6:33011823:C:T	0.969688	0.00273107	0.071871
6:33012000:C:T	0.964786	0.00317296	0.0718695
6:33012087:T:C	0.982706	-0.00155704	0.0718308
6:33012240:G:A	0.964786	0.00317296	0.0718695
6:33012368:G:C	0.822504	0.0276179	0.123115
6:33012405:T:C	0.53161	0.0287552	0.0459679
6:33012770:G:A	0.531914	0.0287333	0.0459668
6:33012895:T:C	0.589994	-0.0221727	0.0411485
6:33013088:A:G	0.69762	-0.0347415	0.0894166
6:33013114:G:A	0.0226876	-0.198003	0.0868949
6:33013132:C:T	0.531821	0.0287121	0.0459226
6:33013488:A:AGTTTTT	0.560908	-0.0244594	0.0420631
6:33013501:G:GT	0.133571	-0.0724772	0.0483128
6:33013515:T:TG	0.520254	0.036518	0.0567972
6:33013523:G:A	0.29685	-0.065888	0.0631588
6:33013612:C:T	0.449034	0.0430513	0.056869
6:33013690:G:A	0.0226894	-0.198001	0.0868948
6:33013793:C:T	0.901263	0.00874183	0.070461
6:33013889:T:C	0.964325	0.00321294	0.0718354
6:33014171:G:C	0.572062	-0.0770669	0.136398
6:33014303:T:G	0.556414	0.02703	0.0459557
6:33014313:A:G	0.556414	0.02703	0.0459557
6:33014318:T:C	0.980487	-0.0017549	0.071749
6:33014453:T:C	0.982352	0.00158369	0.0715931
6:33014671:C:T	0.036232	0.395273	0.188736
6:33015194:C:A	0.821382	0.0197899	0.0876562
6:33015245:A:G	0.356203	0.0465523	0.0504564
6:33015421:C:T	0.442356	0.0437338	0.0569287
6:33015436:C:T	0.000373019	0.173887	0.0488657
6:33015447:T:C	0.442356	0.0437338	0.0569287
6:33015535:G:T	0.352792	-0.0763375	0.0821552
6:33015804:G:T	0.918516	0.00731863	0.0715385
6:33015823:T:C	0.500351	0.0309495	0.0459234
6:33016060:A:G	0.732059	-0.0377081	0.110133
6:33016072:C:A	0.449166	0.0430366	0.056866
6:33016087:T:C	0.931881	0.00611932	0.0715891
6:33016299:A:G	0.449164	0.043037	0.0568664
6:33016499:G:A	0.726872	0.0186672	0.0534433
6:33016508:C:T	0.286109	-0.0673074	0.063099
6:33016538:G:T	0.452517	0.0346287	0.0460962
6:33016539:T:C	0.829096	0.0156076	0.072304
6:33016707:C:T	0.897108	0.00925879	0.0715986
6:33017014:G:A	0.240343	0.131955	0.112385
6:33017227:T:A	0.977408	-0.00101103	0.0357017
6:33017238:A:G	0.148083	-0.0825793	0.0570955
6:33017457:A:G	0.101889	-0.0624915	0.0382033
6:33017564:TC:T	0.423698	0.0450157	0.056268
6:33017772:TC:T	0.000375938	0.172168	0.0484103
6:33017877:T:C	0.948193	-0.00748175	0.115145
6:33017895:C:T	0.185136	-0.0797258	0.0601656
6:33017950:A:G	0.182941	-0.0801195	0.0601608
6:33018083:G:A	0.163915	0.0706414	0.0507473
6:33018112:A:G	0.164929	0.0704693	0.0507454
6:33018377:C:T	0.326228	-0.0346609	0.0353056
6:33018396:T:C	0.159217	0.0720197	0.0511609
6:33018400:C:G	0.128489	0.0778854	0.0512375
6:33018438:AT:A	0.55596	0.0890559	0.151236
6:33018439:TC:T	0.358429	-0.0324614	0.035347
6:33018458:C:T	0.00053225	0.168257	0.0485733
6:33018548:G:A	0.0279408	0.0875847	0.0398453
6:33018642:G:A	0.201049	-0.0695013	0.0543587
6:33018726:G:A	0.951887	0.00771423	0.127851
6:33018957:C:T	0.200268	-0.0696646	0.054392
6:33019041:C:T	0.948665	0.00823461	0.1279
6:33019082:G:C	0.2324	0.0605989	0.0507444
6:33019346:T:A	0.929043	-0.00980347	0.110091
6:33019686:T:C	0.387102	0.0535297	0.0618922
6:33019973:A:T	0.946331	0.00459138	0.068207
6:33020168:T:C	0.789567	0.0186807	0.0699984
6:33020286:C:G	0.922573	0.00651621	0.0670437
6:33020352:T:C	0.92786	0.00606616	0.0670017
6:33020387:G:C	0.0851551	-0.104179	0.0605156
6:33020604:C:T	0.69544	-0.0196576	0.050213
6:33020696:C:A	0.533323	0.0333112	0.0534741
6:33020777:C:T	0.518815	0.0344313	0.0533676
6:33020831:A:C	0.493803	0.0362642	0.0529967
6:33020849:A:G	0.505409	0.0354754	0.0532661
6:33020907:T:C	0.505977	0.0354285	0.0532668
6:33021146:T:A	0.31475	0.1357	0.134984
6:33021161:T:C	0.502371	0.0357603	0.0533127
6:33021192:A:T	0.501544	0.0358347	0.0533206
6:33021221:A:G	0.478185	0.0378852	0.0534177
6:33021225:G:A	0.478402	0.0378641	0.0534144
6:33021256:G:A	0.484243	0.0373727	0.0534281
6:33021362:A:G	0.507656	0.0353093	0.0532978
6:33021372:C:T	0.513255	0.0348533	0.0533106
6:33021415:C:T	0.514957	0.0347155	0.053315
6:33021455:A:G	0.535406	0.0331426	0.0534751
6:33021474:C:T	0.536418	0.0330924	0.0535268
6:33021495:C:T	0.521632	0.034338	0.0535836
6:33021505:T:A	0.501904	0.0359769	0.0535772
6:33021518:T:C	0.501233	0.0360349	0.0535795
6:33021531:A:G	0.494272	0.036624	0.0535807
6:33021540:C:G	0.49447	0.0366071	0.0535805
6:33021571:T:C	0.496307	0.0364581	0.0535901
6:33021575:G:A	0.495791	0.0365002	0.053588
6:33021700:T:C	0.43033	0.0412261	0.0522759
6:33021714:C:G	0.481108	0.0376653	0.0534623
6:33021756:C:T	0.478489	0.037878	0.0534445
6:33021775:T:A	0.478728	0.0378575	0.0534447
6:33021813:T:C	0.264134	0.1011	0.0905366
6:33021815:A:G	0.467082	0.0389246	0.053524
6:33021904:G:A	0.431955	0.0956457	0.12171
6:33021918:T:G	0.788326	-0.0190962	0.071126
6:33022023:A:G	0.539388	0.0327342	0.0533358
6:33022037:C:T	0.900718	0.00649681	0.0520767
6:33022062:C:T	0.497304	0.0362189	0.053362
6:33022307:T:C	0.45005	0.0403862	0.0534681
6:33022333:C:A	0.371912	0.0478301	0.0535673
6:33022336:T:C	0.367906	0.0482425	0.0535789
6:33022337:G:A	0.367473	0.0482863	0.053579
6:33022368:C:T	0.380688	0.0469395	0.0535454
6:33022467:A:G	0.421062	0.0430897	0.0535555
6:33022487:G:A	0.502948	0.0357915	0.0534314
6:33022518:A:G	0.515708	0.034678	0.0533528
6:33022605:C:T	0.392504	0.0884377	0.103426
6:33022775:C:T	0.638613	0.0249816	0.0531932
6:33022779:T:C	0.519155	0.0343958	0.0533559
6:33022788:G:C	0.0967937	-0.0658041	0.0396267
6:33022797:A:C	0.51352	0.0348605	0.0533552
6:33022803:G:A	0.513641	0.0348477	0.053351
6:33022809:C:T	0.864655	0.0148648	0.0872086
6:33022832:T:C	0.645806	-0.0455798	0.0991734
6:33022961:C:T	0.452664	0.0397296	0.0529036
6:33022970:A:G	0.504393	-0.0752362	0.112698
6:33022995:C:T	0.452921	0.0397046	0.0529003
6:33023150:C:T	0.37938	0.0466871	0.0531115
6:33023162:C:T	0.379446	0.0466808	0.0531117
6:33023198:TA:T	0.394658	0.0452888	0.0532059
6:33023199:A:G	0.401302	0.044657	0.0532075
6:33023251:T:C	0.381737	0.0468003	0.0535044
6:33023256:T:C	0.388961	0.0461195	0.0535338
6:33023265:A:G	0.384003	0.0466334	0.0535681
6:33023296:T:TG	0.401159	0.0450998	0.0537189
6:33023370:C:T	0.396276	0.0457732	0.0539592
6:33023399:G:A	0.420692	0.0437133	0.0542874
6:33023408:T:C	0.427833	0.0430232	0.0542603
6:33023431:T:G	0.427329	0.0431392	0.0543472
6:33023452:A:G	0.402613	0.0454471	0.0542999
6:33023566:A:T	0.626424	0.0342963	0.0704573
6:33023579:A:G	0.00149683	-0.123129	0.0387772
6:33023723:G:C	0.685249	-0.0270279	0.0666843
6:33023761:T:C	0.841103	-0.0093855	0.0468145
6:33023792:A:C	0.811394	-0.00871489	0.0365208
6:33023848:GGAATA:G	0.051888	-0.132639	0.0682276
6:33023880:T:C	0.0819942	-0.0620062	0.0356515
6:33023926:C:T	0.0161766	-0.0844789	0.0351277
6:33023946:A:G	0.00214741	-0.107716	0.0350975
6:33023974:G:C	0.00840732	-0.268644	0.101942
6:33023996:T:A	0.000740693	-0.121144	0.0359045
6:33024031:T:C	0.246338	-0.0613079	0.052884
6:33024032:C:A	0.0056354	0.104	0.0375686
6:33024132:G:A	0.28588	-0.042249	0.0395885
6:33024166:A:G	0.128611	-0.0601217	0.0395641
6:33024178:T:A	0.290528	-0.0447691	0.0423563
6:33024224:G:A	0.177568	0.048687	0.0361105
6:33024229:G:A	0.666741	-0.0230104	0.0534348
6:33024235:G:A	0.000759259	0.15738	0.0467386
6:33024273:T:A	0.832352	-0.015026	0.0709827
6:33024324:G:C	0.86208	-0.0132752	0.0764144
6:33024606:C:G	0.538485	-0.0251951	0.0409606
6:33024711:T:C	0.498912	0.027318	0.0403992
6:33024795:A:T	0.546168	0.0247677	0.0410393
6:33024814:T:C	0.144624	0.0615281	0.0421776
6:33024823:T:C	0.335479	0.0387582	0.0402416
6:33024860:T:C	0.755544	-0.040129	0.128892
6:33024908:T:C	0.331085	0.0391167	0.0402464
6:33024972:A:G	0.325253	0.0393448	0.0399959
6:33025017:T:C	0.906178	0.0105944	0.0898889
6:33025044:A:G	0.317918	0.0401928	0.0402433
6:33025045:G:A	0.186634	-0.212911	0.161223
6:33025050:A:G	0.317624	0.0402165	0.0402425
6:33025107:A:AC	0.000155828	0.13709	0.036252
6:33025110:C:T	0.59443	0.0659072	0.123786
6:33025133:A:AC	0.518128	0.0454249	0.0702917
6:33025270:AAGC:A	0.0178974	-0.0893535	0.037738
6:33025369:C:T	0.63577	0.0583306	0.123159
6:33025386:G:A	0.315532	0.0403502	0.0402022
6:33025493:G:A	0.000674123	0.15431	0.0453868
6:33025671:C:G	0.000159232	0.136758	0.0362156
6:33025712:C:T	0.155158	0.0599393	0.0421649
6:33025740:T:C	0.318918	0.0401407	0.0402742
6:33025787:G:C	0.00427186	0.119916	0.0419676
6:33025792:C:CA	0.00020019	0.134739	0.0362322
6:33025821:G:T	0.000552348	0.150964	0.0437071
6:33025822:T:C	0.033449	0.0953022	0.0448132
6:33025824:C:A	0.0598379	0.0814584	0.0432832
6:33025884:G:A	0.00438978	0.119481	0.0419422
6:33025990:C:G	0.646249	0.0574275	0.12512
6:33025992:C:A	0.000574981	0.15037	0.0436724
6:33026013:TC:T	0.000176192	0.135942	0.0362423
6:33026015:C:T	0.000162259	0.136604	0.03622
6:33026084:G:A	0.000183311	0.135628	0.0362547
6:33026087:C:G	0.000183367	0.135625	0.0362546
6:33026139:AT:A	0.000209603	0.134306	0.0362288
6:33026169:G:A	0.000210056	0.134289	0.0362296
6:33026185:G:A	0.171285	0.0575786	0.042087
6:33026189:C:T	0.000192079	0.135371	0.0363001
6:33026196:G:A	0.000193439	0.135303	0.0362992
6:33026212:T:G	0.000300083	0.132742	0.0367174
6:33026214:G:A	0.000300113	0.132739	0.0367168
6:33026214:G:GA	0.000517236	0.125986	0.0362898
6:33026316:C:T	0.000160198	0.136704	0.0362158
6:33026355:C:T	0.628112	0.0597166	0.123283
6:33026388:C:A	0.155302	0.0595916	0.0419349
6:33026423:C:T	0.00021027	0.134266	0.0362259
6:33026433:T:C	0.155294	0.0595929	0.041935
6:33026517:C:T	0.000166286	0.136433	0.0362335
6:33026524:T:C	0.000166279	0.136432	0.0362331
6:33026540:G:A	0.000167653	0.136355	0.0362323
6:33026604:C:T	0.000184367	0.13563	0.0362693
6:33026606:A:G	0.000184367	0.13563	0.0362693
6:33026673:G:T	0.000200118	0.134693	0.0362189
6:33026697:T:G	0.000200094	0.134695	0.0362189
6:33026721:T:<CN0>	0.000654018	0.123022	0.0360963
6:33026722:ATTT:A	0.534634	-0.0229949	0.0370319
6:33026742:A:T	0.386073	-0.0321915	0.03714
6:33026806:T:G	0.3789	-0.0327641	0.0372351
6:33026844:C:T	0.3789	-0.0327641	0.0372351
6:33027207:A:G	0.0444491	-0.200433	0.0997264
6:33027249:T:C	8.96067e-06	0.601812	0.135517
6:33027305:C:T	0.107109	-0.137845	0.0855474
6:33027409:A:AC	0.000720966	-0.213614	0.0631717
6:33027553:C:T	0.00151187	-0.292024	0.0920517
6:33027575:G:A	0.0784959	-0.146376	0.0831928
6:33027714:C:T	0.0456193	-0.200049	0.10008
6:33027740:A:G	0.192895	-0.268758	0.20641
6:33028029:G:T	0.107015	-0.137876	0.0855441
6:33028084:GAT:G	0.300805	-0.15433	0.149153
6:33028293:C:G	0.38885	-0.0320357	0.0371771
6:33028306:T:C	0.359328	-0.0341248	0.0372279
6:33028318:A:G	0.305232	-0.0381779	0.0372366
6:33028343:T:C	0.370253	-0.0333687	0.0372418
6:33028349:G:A	0.462985	-0.0306463	0.0417559
6:33028468:G:C	0.356862	-0.0342839	0.03721
6:33028483:T:C	0.356824	-0.0342868	0.0372103
6:33028541:CGTGGGGAG:C	0.0815717	-0.0662541	0.0380413
6:33028542:G:A	0.683791	-0.016064	0.0394406
6:33028543:T:G	0.669388	-0.0167662	0.0392663
6:33028556:A:ACCAGG	0.552278	-0.0298868	0.0502849
6:33028562:A:ACCGTG	0.233804	-0.10587	0.0889203
6:33028638:G:A	0.0428007	0.0856353	0.0422755
6:33028653:T:G	0.000149734	0.13903	0.0366687
6:33028685:T:C	0.000144795	0.139264	0.03665
6:33028686:G:A	0.000144795	0.139264	0.03665
6:33028717:G:A	0.33	-0.0536167	0.0550416
6:33028728:A:C	0.000281648	0.133921	0.0368765
6:33028734:C:T	0.000281654	0.133921	0.0368764
6:33028750:G:A	0.000431055	0.129084	0.0366685
6:33028758:A:G	0.000216141	0.134891	0.0364634
6:33028820:C:T	0.0833622	0.0828494	0.0478483
6:33028830:C:T	0.0197595	0.0855637	0.0367087
6:33028878:A:G	0.0342993	0.0996816	0.0470966
6:33028881:A:AG	0.00938308	0.0960021	0.0369556
6:33028884:A:G	0.0746963	0.0854915	0.0479663
6:33028988:T:C	0.000209534	0.134341	0.0362374
6:33029009:A:G	0.000217677	0.134035	0.0362495
6:33029035:A:G	0.142309	0.0622911	0.0424544
6:33029074:C:T	0.00963553	0.097906	0.0378214
6:33029075:CG:C	0.0169429	0.0886289	0.0371151
6:33029080:CCCT:C	0.0151633	0.0902157	0.0371494
6:33029081:CCT:C	0.014897	0.0904791	0.0371597
6:33029089:AC:A	0.0166036	0.0897303	0.0374599
6:33029090:C:A	0.00182198	0.138039	0.0442742
6:33029125:G:A	0.00945599	0.0951757	0.036675
6:33029132:C:T	0.0338701	0.0987321	0.0465363
6:33029137:C:T	0.00944638	0.0951887	0.036675
6:33029148:T:C	0.163572	0.0529161	0.0379828
6:33029160:G:C	0.00435147	0.122771	0.0430551
6:33029160:G:T	0.121608	0.0652007	0.0421177
6:33029205:C:T	0.000298016	0.131217	0.0362776
6:33029216:A:T	0.159358	0.0598021	0.0424962
6:33029223:C:T	0.000301628	0.131004	0.0362501
6:33029233:C:CT	0.879454	0.0120121	0.0792034
6:33029255:G:T	0.000293781	0.131297	0.0362626
6:33029276:T:C	0.000262416	0.13223	0.0362291
6:33029326:T:A	0.000290381	0.131422	0.036267
6:33029359:TAA:T	0.00019875	0.134429	0.0361311
6:33029363:A:T	0.000196346	0.13453	0.0361283
6:33029384:C:T	0.00037641	0.129029	0.036284
6:33029385:A:G	0.00037641	0.129029	0.036284
6:33029392:T:C	0.00037641	0.129029	0.036284
6:33029409:T:G	0.000378233	0.128993	0.0362868
6:33029456:G:A	0.000203418	0.134579	0.0362285
6:33029460:A:G	0.000203418	0.134579	0.0362285
6:33029486:C:G	0.0037338	-0.122059	0.0420918
6:33029491:G:A	0.000167182	0.136199	0.0361841
6:33029506:A:G	0.00249934	0.112655	0.0372607
6:33029511:G:A	0.00887363	0.0956413	0.0365478
6:33029514:T:G	0.00887363	0.0956413	0.0365478
6:33029599:G:A	0.000199287	0.134338	0.036113
6:33029639:C:A	0.000197932	0.134167	0.0360504
6:33029668:C:T	0.000241653	0.132464	0.0360844
6:33029687:T:C	0.000241706	0.13247	0.0360865
6:33029690:C:T	0.000241706	0.13247	0.0360865
6:33029729:G:A	0.158487	0.0536548	0.0380482
6:33029741:T:C	0.0049687	-0.118201	0.0420784
6:33029753:G:A	0.00497052	-0.118193	0.0420776
6:33029770:T:C	0.484265	0.0797492	0.114016
6:33029775:A:G	0.000160547	0.137015	0.0363034
6:33029776:G:C	0.000160547	0.137015	0.0363034
6:33029795:T:C	0.00445148	-0.119634	0.0420615
6:33029827:G:C	0.000213149	0.133678	0.0361008
6:33029925:A:G	0.0119354	0.0916488	0.0364547
6:33029926:A:G	0.00303816	0.109997	0.037113
6:33029930:A:G	0.011941	0.0916434	0.0364549
6:33029937:C:T	0.0119384	0.0916461	0.0364549
6:33029964:C:T	0.0184194	-0.103277	0.0438159
6:33030076:G:C	0.000495424	0.157412	0.0451916
6:33030099:G:A	0.000214206	0.133611	0.0360949
6:33030218:C:T	0.000494176	0.125388	0.0359907
6:33030261:C:T	0.000343498	0.130067	0.0363309
6:33030284:T:C	0.000343918	0.130055	0.0363308
6:33030297:T:C	5.14158e-05	0.149671	0.0369641
6:33030313:T:<INS:ME:SVA>	0.00431353	0.116794	0.040919
6:33030324:C:G	0.0551804	0.0826917	0.0431258
6:33030372:CTTTG:C	0.000281564	0.131697	0.0362633
6:33030382:TTTCTTTA:T	0.526911	0.0317215	0.0501345
6:33030449:T:C	0.000224704	0.133072	0.0360678
6:33030470:G:T	0.000208812	0.133809	0.0360856
6:33030484:T:A	0.000199614	0.134438	0.0361442
6:33030511:C:G	0.000199574	0.13444	0.0361441
6:33030566:T:C	0.550393	-0.123165	0.206247
6:33030566:T:TAC	0.0466521	0.0859222	0.043189
6:33030585:C:T	0.000195921	0.134594	0.0361403
6:33030620:T:G	0.000195644	0.134608	0.0361406
6:33030678:C:A	0.5517	-0.0727649	0.12225
6:33030730:G:A	0.000150403	0.137046	0.0361561
6:33030755:T:C	0.000152782	0.136898	0.0361541
6:33030761:C:CATTT	0.000154964	0.136878	0.0361825
6:33030787:T:C	0.000197981	0.134502	0.0361412
6:33030875:A:G	0.000214232	0.133557	0.0360808
6:33030883:C:T	0.000211785	0.133656	0.036079
6:33030928:A:G	0.00380121	-0.121257	0.0418964
6:33030932:A:T	0.00016144	0.136201	0.0361011
6:33030933:T:C	0.000181923	0.135032	0.036077
6:33030945:GA:G	0.000192507	0.134727	0.036133
6:33030945:G:T	0.000196722	0.134566	0.0361427
6:33030946:A:G	0.000192507	0.134727	0.036133
6:33031072:GAACA:G	0.000525315	0.156751	0.0452056
6:33031103:A:G	0.000202085	0.134322	0.036143
6:33031118:T:C	0.00486289	-0.117983	0.0418978
6:33031163:G:GA	0.00642188	0.102539	0.0376231
6:33031165:G:A	0.00795026	0.100135	0.0377272
6:33031167:C:T	0.0321011	0.0827157	0.0385954
6:33031168:T:C	0.0251251	0.0866725	0.0387022
6:33031169:TA:T	0.0140923	0.0908601	0.0370117
6:33031186:C:T	0.303075	0.0388094	0.037684
6:33031195:C:G	0.0221686	0.0848108	0.0370763
6:33031198:T:C	0.020016	0.0862129	0.0370641
6:33031212:G:C	0.0217685	0.0849107	0.0370081
6:33031223:G:GT	0.841521	-0.0243308	0.121686
6:33031224:T:TTTTTTG	0.367161	-0.0342213	0.0379476
6:33031229:T:TGTTT	0.587057	-0.0207241	0.0381585
6:33031250:G:A	0.000267155	0.132074	0.036232
6:33031254:T:C	0.0158996	-0.103608	0.042969
6:33031261:G:A	0.000248476	0.132848	0.0362593
6:33031287:T:G	0.184171	0.0504174	0.0379643
6:33031315:T:C	0.000190449	0.134925	0.0361598
6:33031406:A:G	0.000354829	0.129618	0.0362915
6:33031414:G:A	0.173527	0.0579434	0.0425755
6:33031417:A:T	0.000355018	0.129613	0.0362915
6:33031442:T:C	0.000180254	0.135783	0.0362554
6:33031443:G:A	0.162699	0.0593053	0.0424808
6:33031448:A:C	0.00018173	0.135708	0.036255
6:33031449:A:G	0.00573808	-0.115663	0.0418706
6:33031467:A:G	0.000147118	0.137416	0.0362013
6:33031468:C:T	0.368083	0.0357534	0.0397229
6:33031478:C:T	0.00573808	-0.115663	0.0418706
6:33031503:T:G	0.160498	0.0597374	0.0425663
6:33031506:G:GT	0.000184601	0.135554	0.036252
6:33031522:G:T	0.0788369	0.0760624	0.0432793
6:33031539:A:C	0.164836	0.059137	0.0425756
6:33031551:A:G	0.383946	0.0329199	0.0378107
6:33031558:AC:A	0.00101949	0.119978	0.036522
6:33031567:C:G	0.000747919	0.122757	0.0364115
6:33031595:C:T	0.000197442	0.134395	0.0361056
6:33031612:C:T	0.129782	0.0636935	0.042043
6:33031677:G:A	0.000211178	0.133702	0.0360845
6:33031689:T:C	0.128589	0.0639057	0.0420518
6:33031691:G:C	0.000211107	0.133705	0.0360845
6:33031767:G:A	2.91083e-05	0.153362	0.0366866
6:33031787:A:C	0.000530384	0.156618	0.045201
6:33031809:T:C	0.000212033	0.133772	0.0361132
6:33031819:C:T	0.000212033	0.133772	0.0361132
6:33031837:ATTTC:A	0.00485465	-0.117972	0.0418858
6:33031920:A:AG	0.000211899	0.134493	0.0363064
6:33031920:A:G	0.0183856	0.0965791	0.0409622
6:33031934:C:T	0.000167785	0.136468	0.0362643
6:33031986:A:C	0.000161062	0.136782	0.0362495
6:33031994:T:C	0.000161062	0.136782	0.0362495
6:33032013:T:C	0.000681464	0.155024	0.0456366
6:33032096:T:C	0.000295297	0.130613	0.036087
6:33032122:T:TA	0.00485008	-0.117979	0.0418835
6:33032127:A:ATAAAAAG	0.000208809	0.133777	0.036077
6:33032130:A:AC	0.000208809	0.133777	0.036077
6:33032130:A:C	0.499295	0.0831817	0.123123
6:33032131:C:A	0.00226741	-0.128413	0.0420645
6:33032136:G:A	0.000290611	0.130762	0.036087
6:33032159:A:C	0.000295392	0.130611	0.0360872
6:33032174:A:G	3.79454e-05	0.151522	0.0367803
6:33032206:T:C	0.000210705	0.133696	0.0360772
6:33032272:C:T	0.000207721	0.133906	0.0360987
6:33032277:A:G	0.000207728	0.133905	0.0360986
6:33032282:T:C	0.000484191	0.157852	0.0452382
6:33032306:C:T	0.000484191	0.157852	0.0452382
6:33032347:T:G	0.00018164	0.135164	0.0361084
6:33032358:A:T	0.00018164	0.135164	0.0361084
6:33032363:T:A	0.799318	-0.0223011	0.08772
6:33032390:T:C	0.00385591	-0.121185	0.0419366
6:33032394:G:GA	0.000188195	0.13477	0.0360891
6:33032430:A:C	0.000210637	0.133698	0.0360771
6:33032518:G:C	0.544	-0.0742544	0.122376
6:33032585:A:C	0.000239567	0.132638	0.03611
6:33032600:A:G	0.000240423	0.132608	0.0361108
6:33032623:G:A	0.152954	0.0604794	0.0423177
6:33032627:A:G	0.0117291	0.0908263	0.0360395
6:33032636:A:G	0.000283363	0.13131	0.0361731
6:33032663:G:A	0.000353191	0.129432	0.0362272
6:33032668:A:G	0.000352652	0.129439	0.0362251
6:33032692:C:T	0.000327347	0.130257	0.0362566
6:33032698:G:T	0.000329078	0.130196	0.0362534
6:33032703:C:T	0.000331456	0.13012	0.0362512
6:33032788:C:A	0.000194137	0.134434	0.0360748
6:33032831:G:A	0.000206728	0.134065	0.0361298
6:33032851:T:C	0.0369174	-0.0772004	0.0369968
6:33032853:C:T	0.196944	0.0525016	0.0406892
6:33032861:G:A	0.000261888	0.132174	0.0362086
6:33032913:C:T	0.000285228	0.131208	0.0361617
6:33032920:G:GTCAACATTTAT	0.174409	0.0515063	0.0379232
6:33032920:G:T	0.698547	0.0631489	0.163056
6:33032921:T:TCAA	0.177817	0.0510368	0.037875
6:33033055:A:T	0.000209127	0.133767	0.036078
6:33033146:T:C	0.000248195	0.132505	0.036163
6:33033170:T:C	0.000223002	0.133765	0.0362368
6:33033177:G:A	0.000221068	0.133839	0.036235
6:33033178:G:A	0.000179325	0.135946	0.0362861
6:33033188:C:T	0.00016646	0.137318	0.0364709
6:33033199:T:C	0.000634383	0.155378	0.0454792
6:33033202:C:T	0.0110462	0.0928895	0.0365529
6:33033235:G:C	0.000183101	0.13511	0.0361136
6:33033266:T:A	0.000183438	0.135094	0.0361138
6:33033267:G:A	0.000183438	0.135094	0.0361138
6:33033287:G:C	0.000210957	0.133687	0.0360779
6:33033313:G:T	0.273295	0.0433766	0.039595
6:33033357:C:G	0.000210428	0.133708	0.0360772
6:33033388:A:C	0.000208473	0.133798	0.0360786
6:33033390:A:T	0.000208473	0.133798	0.0360786
6:33033434:A:G	0.015505	-0.102812	0.0424778
6:33033437:C:G	0.00348869	-0.121797	0.0416965
6:33033484:C:T	0.000223392	0.13324	0.0360989
6:33033494:C:G	0.000223323	0.133244	0.0360991
6:33033507:C:T	0.000213045	0.133625	0.0360853
6:33033520:T:A	0.00021327	0.133615	0.0360853
6:33033541:CA:C	0.000212842	0.133627	0.0360834
6:33033608:T:TG	0.00052338	0.125427	0.0361616
6:33033639:G:A	0.000503349	0.125814	0.036164
6:33033655:C:A	0.00045716	0.126686	0.0361478
6:33033662:T:C	0.00045716	0.126686	0.0361478
6:33033668:G:GCTT	0.000345373	0.129187	0.0360994
6:33033668:G:T	0.337522	0.167875	0.175039
6:33033681:T:C	0.00034529	0.129164	0.0360922
6:33033685:A:G	0.00034529	0.129164	0.0360922
6:33033690:C:A	0.00034529	0.129164	0.0360922
6:33033699:G:T	0.000378131	0.128382	0.0361143
6:33033703:G:A	0.000377965	0.128386	0.036114
6:33033710:T:C	0.103291	0.068849	0.0422618
6:33033738:C:T	0.332697	0.036833	0.0380233
6:33033762:A:G	0.750722	-0.0366981	0.115517
6:33033787:T:C	0.000272104	0.131495	0.0361199
6:33033791:C:T	0.000272937	0.131417	0.0361064
6:33033811:C:T	0.363017	0.0362853	0.0398901
6:33033814:G:A	0.572572	-0.0317465	0.0562615
6:33033824:C:T	0.365387	0.0361523	0.0399408
6:33033837:G:A	0.32792	0.0390229	0.039888
6:33033839:C:T	0.32792	0.0390229	0.039888
6:33033849:T:C	0.000208261	0.133644	0.0360345
6:33033894:C:T	0.000192339	0.134503	0.0360708
6:33033919:A:C	0.000183519	0.134955	0.0360777
6:33033939:T:A	0.000207007	0.133941	0.0360996
6:33033952:C:G	0.000184933	0.134905	0.0360828
6:33033961:G:T	0.000183421	0.134973	0.0360811
6:33034007:T:C	0.000202859	0.133926	0.036046
6:33034076:C:T	0.00014253	0.137818	0.0362322
6:33034079:A:G	0.000148501	0.137502	0.0362462
6:33034113:T:C	0.00213242	0.110887	0.0361061
6:33034114:A:G	0.000824852	-0.370264	0.110714
6:33034118:A:G	0.00012615	0.138831	0.0362117
6:33034120:C:T	0.00012615	0.138831	0.0362117
6:33034166:C:A	0.00044098	0.158908	0.045218
6:33034177:A:G	0.235101	0.0453297	0.0381781
6:33034223:G:A	2.944e-05	0.153396	0.0367173
6:33034240:A:C	0.000163917	0.136071	0.0361028
6:33034296:T:C	0.000197716	0.13409	0.0360271
6:33034305:C:T	0.000197065	0.13411	0.0360245
6:33034321:C:T	0.000290955	0.131235	0.0362206
6:33034322:A:G	0.000290955	0.131235	0.0362206
6:33034325:C:T	0.000290955	0.131235	0.0362206
6:33034353:T:A	8.29588e-05	0.144612	0.0367438
6:33034354:T:C	0.000517672	0.125367	0.0361139
6:33034399:C:A	0.310547	0.0385382	0.0380033
6:33034404:G:A	0.000557407	0.124817	0.0361626
6:33034421:A:G	0.000506963	0.125811	0.0361832
6:33034471:A:G	0.000702625	0.122802	0.0362402
6:33034473:A:G	0.170396	0.0578986	0.042233
6:33034478:G:T	0.00070265	0.122801	0.0362401
6:33034484:C:T	0.00070265	0.122801	0.0362401
6:33034507:G:A	0.000616737	0.123913	0.0361879
6:33034518:G:A	0.000566138	0.124947	0.0362445
6:33034530:A:G	0.000582841	0.124499	0.0361971
6:33034577:C:T	8.58426e-05	0.144605	0.0368187
6:33034653:C:A	0.000510553	0.125567	0.0361327
6:33034699:A:T	0.00124629	0.117139	0.0362878
6:33034702:C:G	0.00123555	0.117225	0.0362864
6:33034723:A:T	0.00100099	0.119905	0.0364424
6:33034725:T:TC	0.000527382	0.128136	0.0369646
6:33034727:GA:G	0.000527268	0.128138	0.0369645
6:33034745:T:C	0.000694211	0.123487	0.0364069
6:33034746:T:A	0.0006726	0.123939	0.036447
6:33034900:A:G	0.000224882	0.133337	0.0361417
6:33034906:T:C	0.000224882	0.133337	0.0361417
6:33034930:A:G	0.000166852	0.13667	0.0363046
6:33034931:A:G	0.000166701	0.136679	0.0363046
6:33034949:G:C	0.00342991	-0.122072	0.0417151
6:33034956:G:A	0.000184031	0.135624	0.0362633
6:33034992:A:C	0.000149281	0.137488	0.036255
6:33034992:A:G	0.00348834	-0.121798	0.0416963
6:33035000:G:A	0.000168758	0.136433	0.0362688
6:33035020:C:A	0.000168817	0.136426	0.036268
6:33035071:A:ACT	0.000186692	0.135315	0.0362157
6:33035088:T:G	0.00012043	0.139791	0.0363542
6:33035090:T:TG	0.000151751	0.13754	0.0363076
6:33035091:C:G	0.000120463	0.13979	0.0363545
6:33035095:T:G	0.000118821	0.139924	0.0363576
6:33035097:T:C	0.000118821	0.139924	0.0363576
6:33035099:C:CA	0.000217813	0.134118	0.0362736
6:33035104:A:G	0.00348585	-0.12181	0.0416973
6:33035134:A:G	0.000258323	0.132765	0.0363355
6:33035143:G:C	0.000258753	0.132749	0.0363354
6:33035149:TA:T	0.000281705	0.131747	0.0362782
6:33035158:G:C	0.000257111	0.132803	0.036334
6:33035272:A:G	0.000239868	0.132835	0.0361668
6:33035285:G:A	0.000360521	0.129792	0.0363826
6:33035286:C:T	0.000360521	0.129792	0.0363826
6:33035288:T:G	0.000360521	0.129792	0.0363826
6:33035306:G:A	0.000375113	0.129457	0.0363949
6:33035315:A:G	0.000535416	0.157489	0.0454856
6:33035329:C:T	0.00355744	-0.121557	0.0417013
6:33035330:G:A	0.000199469	0.135049	0.0363065
6:33035349:A:ATATTCCTT	0.000137818	0.138667	0.0363758
6:33035363:C:G	0.000239654	0.132821	0.0361607
6:33035395:A:G	0.000184848	0.135247	0.0361733
6:33035398:T:G	0.000184523	0.135264	0.0361735
6:33035424:A:T	0.142692	0.0619914	0.0422906
6:33035436:G:A	0.000183576	0.13526	0.0361598
6:33035445:T:C	0.000488406	0.158267	0.0453874
6:33035513:C:G	0.00026715	0.131592	0.0360998
6:33035514:A:G	0.000267309	0.131586	0.0360996
6:33035518:G:C	0.00026715	0.131592	0.0360998
6:33035616:G:A	0.000382736	0.159821	0.0449984
6:33035630:CAA:C	0.000215787	0.13367	0.0361291
6:33035631:A:G	0.00273368	0.113043	0.0377287
6:33035632:AGG:A	0.000175443	0.136257	0.036316
6:33035634:G:A	0.000431239	0.127348	0.0361763
6:33035648:C:T	0.000431398	0.127344	0.0361763
6:33035661:A:G	0.000431296	0.127346	0.0361763
6:33035662:T:C	0.00349567	-0.121769	0.0416958
6:33035666:G:T	0.00039051	0.159667	0.0450221
6:33035667:AT:A	0.000792952	0.128178	0.0382022
6:33035670:A:AG	0.123484	0.0656211	0.0426025
6:33035670:A:G	0.294797	0.0896823	0.0856029
6:33035692:T:C	0.00349567	-0.121769	0.0416958
6:33035829:T:C	0.000213735	0.133572	0.036079
6:33035834:A:G	0.00355356	-0.121792	0.0417771
6:33035845:G:A	0.000213735	0.133572	0.036079
6:33035855:T:A	0.00020696	0.133819	0.0360663
6:33035887:G:C	0.000207225	0.133803	0.0360651
6:33035925:A:T	0.000210637	0.133698	0.0360771
6:33035974:A:G	0.000212716	0.133606	0.0360763
6:33035980:T:A	0.000212462	0.133618	0.0360767
6:33035982:G:A	0.000212442	0.133619	0.0360768
6:33035986:T:C	0.000211612	0.133662	0.0360787
6:33035992:C:CT	0.000209731	0.133778	0.0360879
6:33036003:G:C	0.000210132	0.133731	0.03608
6:33036085:C:G	0.000220821	0.133363	0.0361032
6:33036116:T:G	0.000216771	0.133536	0.0361042
6:33036132:A:G	0.000231618	0.13336	0.0362216
6:33036133:G:A	0.000232321	0.13328	0.0362077
6:33036233:A:G	0.000210637	0.133698	0.0360771
6:33036242:T:C	0.000210637	0.133698	0.0360771
6:33036287:G:A	0.000206412	0.133906	0.0360833
6:33036288:G:A	0.000206412	0.133906	0.0360833
6:33036312:A:G	0.000206412	0.133906	0.0360833
6:33036318:T:C	0.000357854	0.160553	0.0449808
6:33036388:C:T	0.000218164	0.133559	0.0361262
6:33036394:G:A	0.000204911	0.134496	0.0362242
6:33036399:C:CT	0.000578573	0.126803	0.0368457
6:33036401:C:CT	0.000204813	0.134498	0.0362235
6:33036401:C:T	0.000291975	0.130922	0.0361433
6:33036505:G:C	0.216084	0.0472035	0.0381594
6:33036617:C:T	0.00022447	0.133242	0.0361112
6:33036630:G:T	0.000231776	0.132978	0.0361196
6:33036631:A:C	0.000224187	0.133256	0.0361119
6:33036689:C:T	0.00376633	-0.12037	0.0415483
6:33036708:C:T	0.000246849	0.132705	0.0362037
6:33036709:A:G	0.000246849	0.132705	0.0362037
6:33036717:C:G	0.000209022	0.133769	0.0360771
6:33036950:C:T	0.358292	0.043132	0.0469528
6:33036951:A:G	0.000278686	0.131107	0.0360744
6:33036959:G:A	0.00027773	0.13114	0.0360747
6:33036971:C:T	0.000277539	0.131145	0.0360744
6:33036977:G:A	0.000673545	0.154323	0.0453873
6:33037080:G:A	0.00017993	0.135508	0.0361774
6:33037082:A:G	0.00017993	0.135508	0.0361774
6:33037104:C:T	0.000191138	0.134921	0.0361674
6:33037142:A:G	0.000210488	0.133711	0.0360787
6:33037199:G:C	0.0344957	-0.0783083	0.0370387
6:33037279:A:G	0.000216371	0.133519	0.0360951
6:33037294:T:C	3.13361e-05	0.154239	0.0370452
6:33037304:G:T	0.000210599	0.133799	0.0361037
6:33037412:G:C	0.000161201	0.136793	0.0362542
6:33037413:C:A	0.000161201	0.136793	0.0362542
6:33037419:G:A	0.000161201	0.136793	0.0362542
6:33037424:T:C	0.000166912	0.136582	0.036282
6:33037560:G:A	0.18252	0.0555646	0.0416827
6:33037579:A:T	7.681e-05	0.145573	0.0368154
6:33037580:T:G	7.68193e-05	0.145572	0.0368153
6:33037611:C:T	0.00339257	0.127087	0.0433783
6:33037639:G:A	0.743304	0.0115326	0.0352161
6:33037640:C:T	0.742996	0.0115472	0.0352167
6:33037690:C:T	7.73199e-05	0.145516	0.0368156
6:33037768:G:A	2.40821e-05	0.156684	0.0371004
6:33037865:C:T	0.257061	0.0474828	0.0418954
6:33037866:A:G	0.480996	0.0284214	0.0403311
6:33037878:G:A	0.252797	0.0479366	0.0419179
6:33037891:C:T	0.481199	0.0284074	0.0403299
6:33037955:T:A	0.230934	0.0511314	0.0426823
6:33037957:G:A	0.230944	0.0511303	0.0426822
6:33037961:C:T	0.0665009	0.245764	0.133929
6:33037991:C:G	9.66766e-05	0.143972	0.0369274
6:33038024:AT:A	8.27588e-05	0.145298	0.0369128
6:33038030:C:G	0.020639	-0.0845722	0.0365398
6:33038033:G:A	0.435974	0.0319931	0.0410688
6:33038034:C:T	0.000507798	0.127257	0.0366039
6:33038052:C:T	0.000110295	0.142744	0.0369158
6:33038053:C:T	0.000110295	0.142744	0.0369158
6:33038117:A:T	0.217183	0.0529971	0.0429456
6:33038134:C:T	0.429836	0.0325641	0.0412479
6:33038144:C:T	0.000354556	0.131108	0.0367066
6:33038167:C:A	6.25402e-05	0.148435	0.0370808
6:33038178:A:T	5.83004e-05	0.14932	0.037148
6:33038187:T:C	0.000319891	0.131086	0.0364266
6:33038193:T:G	0.000347305	0.1302	0.0363971
6:33038194:G:A	0.287547	0.0956558	0.0899427
6:33038223:A:G	0.000316866	0.131993	0.0366536
6:33038229:G:T	6.47522e-05	0.147728	0.0369802
6:33038234:G:A	0.000454208	0.157894	0.0450301
6:33038237:A:G	0.000316773	0.131997	0.0366539
6:33038283:A:G	0.000459206	0.157688	0.0450088
6:33038322:G:T	0.000372274	0.12989	0.0364963
6:33038546:C:T	0.000548432	0.154992	0.0448484
6:33038548:T:C	0.000340352	0.130652	0.0364697
6:33038579:A:G	0.000103165	0.142265	0.0366377
6:33038597:A:G	0.000105451	0.141994	0.0366182
6:33038802:A:G	0.270366	0.0462764	0.0419847
6:33038830:C:T	0.00921762	0.0955376	0.0366905
6:33038833:G:A	0.000274365	0.132117	0.036312
6:33038834:A:G	0.000274365	0.132117	0.036312
6:33038850:C:T	0.00991075	0.0945631	0.0366676
6:33038862:A:G	0.0102118	0.0942042	0.0366757
6:33038897:GGACCCAGTCTGTGCTTGGCCACTTACAGT:G	0.000251404	0.132584	0.0362168
6:33038947:C:T	0.000336554	0.129746	0.0361873
6:33038979:C:T	0.000224732	0.134609	0.0364848
6:33038982:G:A	0.294207	0.0444813	0.042406
6:33039146:A:T	0.000671839	0.151	0.0444011
6:33039180:G:A	0.000255523	0.132462	0.036225
6:33039196:A:T	0.322924	0.0413812	0.041864
6:33039295:T:A	0.000415544	0.12852	0.0364078
6:33039376:C:T	0.000602772	0.12511	0.0364714
6:33039405:C:G	0.000273566	0.132577	0.036431
6:33039446:G:A	0.000587965	0.125301	0.0364554
6:33039503:C:T	0.000769173	0.12207	0.0362909
6:33039507:A:G	0.000795356	0.149035	0.0444295
6:33039535:A:T	0.0287699	-0.0958405	0.0438304
6:33039589:A:AGG	0.000769431	0.122066	0.0362908
6:33039589:A:AGGGG	0.000331041	0.131594	0.0366586
6:33039591:G:GGT	0.000352092	0.130776	0.0365949
6:33039606:C:T	0.000769324	0.122068	0.0362909
6:33039652:C:T	0.49837	0.027869	0.041162
6:33039681:A:G	0.304985	0.0435358	0.0424407
6:33039694:G:T	0.498443	0.0278641	0.0411618
6:33039719:A:G	0.000530391	0.125446	0.0362045
6:33039729:T:G	0.000530196	0.125451	0.0362051
6:33039755:T:C	0.000313904	0.131903	0.0366037
6:33039756:G:A	0.000468389	0.15455	0.0441797
6:33039767:A:G	0.000768406	0.122086	0.0362927
6:33039837:G:A	0.000822078	0.121565	0.0363395
6:33039848:G:A	0.000784335	0.122039	0.0363399
6:33039855:A:G	0.000784877	0.122031	0.0363396
6:33039899:G:C	0.000703788	0.150495	0.0444187
6:33039899:G:T	0.30446	0.0436538	0.0425096
6:33039927:T:C	0.000766841	0.122103	0.0362916
6:33039963:C:T	0.000321754	0.164081	0.0456144
6:33039980:A:G	0.000695059	0.123468	0.0364048
6:33040044:A:G	0.307982	0.0432674	0.0424412
6:33040098:C:T	0.0032985	0.126208	0.0429504
6:33040138:G:A	0.000707273	0.151256	0.0446612
6:33040165:G:T	0.000877176	0.150133	0.0451227
6:33040185:G:GACAAGGAACC	0.00329606	0.126217	0.0429503
6:33040478:C:A	0.227335	0.0545081	0.0451506
6:33040654:A:G	0.37354	0.0377503	0.0424227
6:33040691:G:A	0.105541	0.123627	0.0763803
6:33040781:A:G	0.000769431	0.122066	0.0362908
6:33040835:A:G	0.000790429	0.121824	0.0362989
6:33040877:T:C	0.000261278	0.132801	0.0363744
6:33041226:C:T	0.00106592	0.118059	0.0360759
6:33041734:T:C	0.545636	0.0357139	0.0590983
6:33042368:A:G	0.226857	0.0511312	0.0423099
6:33042406:C:G	0.29128	0.044789	0.0424412
6:33042492:T:C	0.509521	0.0267165	0.0405051
6:33043520:C:G	0.775976	-0.013419	0.047156
6:33043526:C:T	0.247823	0.125975	0.109008
6:33044156:G:GTATGCT	0.393373	0.0557371	0.0653029
6:33044163:TG:T	0.69229	-0.0483768	0.122241
6:33044188:T:A	0.537208	0.0250231	0.0405534
6:33044258:G:A	0.538929	0.0249169	0.0405526
6:33044511:G:T	0.0011667	-0.343139	0.105682
6:33044956:T:C	0.0165419	-0.105451	0.0439978
6:33044987:A:G	0.132163	0.0714531	0.0474574
6:33045147:A:T	0.000779271	-0.118694	0.0353251
6:33045155:T:C	0.000456494	0.159627	0.0455417
6:33045208:T:C	0.584131	0.0262127	0.0478892
6:33045255:T:C	0.723548	0.0169855	0.0480196
6:33045272:C:A	0.181409	0.0484753	0.0362723
6:33045500:T:C	0.0110442	0.0927976	0.0365158
6:33045558:G:A	0.0195403	-0.0832571	0.0356552
6:33045666:AT:A	0.280558	-0.0625437	0.0579609
6:33045699:T:C	0.000406472	0.142217	0.0402215
6:33045735:C:T	0.00378924	-0.327268	0.113039
6:33045749:G:A	0.650917	-0.0478678	0.105788
6:33045770:G:A	0.00144344	-0.323628	0.101584
6:33045773:G:T	0.00144344	-0.323628	0.101584
6:33045835:A:G	0.00149944	-0.213638	0.0672921
6:33045838:G:A	0.00145256	-0.214532	0.0673782
6:33045839:C:T	0.00145295	-0.21453	0.0673793
6:33045896:A:G	0.0561512	-0.125145	0.0655257
6:33045934:G:A	0.0205749	-0.0842432	0.0363792
6:33045949:G:A	0.0272785	-0.0803113	0.036381
6:33045966:G:A	0.0767741	0.102372	0.0578464
6:33045982:G:A	0.0015456	-0.334757	0.105736
6:33046082:C:T	0.00511056	-0.100335	0.0358341
6:33046083:C:T	0.00350069	-0.104647	0.0358383
6:33046133:C:T	0.8494	-0.0147447	0.0776513
6:33046403:CA:C	0.0428906	0.0730586	0.0360823
6:33046438:A:G	0.42102	0.0453489	0.0563583
6:33046726:T:C	0.000829	-0.243808	0.0729324
6:33046742:T:C	0.171374	-0.0647372	0.0473294
6:33046915:T:A	0.000721707	-0.246582	0.0729274
6:33047173:T:C	0.000398007	0.139218	0.0393115
6:33047193:C:T	0.510624	-0.079983	0.121579
6:33047432:A:C	0.00727931	0.0982136	0.0365951
6:33047466:T:C	0.0812474	-0.0764146	0.0438284
6:33047612:G:C	0.000133562	-0.315485	0.0825921
6:33047633:A:G	0.00166131	-0.314877	0.100122
6:33047700:C:G	0.979858	-0.0019689	0.0779852
6:33048348:G:A	1.95711e-05	0.155094	0.036324
6:33048354:A:T	0.000462308	0.137569	0.0392864
6:33048371:G:C	0.737065	0.0214165	0.0637886
6:33048457:C:G	0.130948	0.0550359	0.0364386
6:33048459:T:G	0.130943	0.0550365	0.0364385
6:33048460:T:C	0.789924	0.0170429	0.0639725
6:33048461:T:A	0.130855	0.0550492	0.0364386
6:33048466:G:T	0.171678	-0.060925	0.0445739
6:33048467:G:T	0.171686	-0.0609239	0.0445739
6:33048532:G:C	0.64725	-0.0541586	0.118357
6:33048539:T:A	0.000218492	0.136134	0.0368267
6:33048542:C:T	0.000376567	-0.127244	0.035783
6:33048564:G:A	0.787367	0.0246487	0.0913825
6:33048599:C:A	0.00803305	-0.0960849	0.0362492
6:33048602:C:A	0.000974983	-0.119287	0.0361733
6:33048606:G:C	0.0337126	-0.123541	0.0581782
6:33048628:A:C	0.000845021	-0.222858	0.0667716
6:33048640:A:G	0.864416	0.00673896	0.0394654
6:33048686:G:T	0.319638	0.0707637	0.0711049
6:33048688:G:GA	0.02246	0.082184	0.0360062
6:33048689:G:A	0.0259717	0.0808763	0.0363222
6:33048691:C:G	0.0263886	0.0806463	0.0363199
6:33048937:C:G	0.000401217	0.131614	0.0371865
6:33048968:A:G	0.380022	0.0687841	0.0783546
6:33048975:G:A	0.000439022	0.138147	0.0392973
6:33048977:G:GA	0.000401217	0.131614	0.0371865
6:33048979:A:G	0.202627	0.0624191	0.0489907
6:33049003:A:G	0.275723	0.0554908	0.0509101
6:33049011:A:G	0.213704	0.0609797	0.049041
6:33049015:T:C	0.742033	0.020981	0.0637408
6:33049123:G:A	0.910394	0.00697287	0.0619579
6:33049131:G:A	0.759964	0.0196492	0.0643125
6:33049201:A:G	0.747607	0.0205348	0.063813
6:33049274:A:T	0.231586	0.0636967	0.0532455
6:33049288:A:G	0.589136	0.0320859	0.0594086
6:33049461:G:A	3.99429e-07	0.770197	0.151936
6:33049543:C:T	0.930479	0.00539897	0.0618847
6:33049549:T:G	0.191138	0.06422	0.0491272
6:33049565:C:G	1.43409e-05	0.159514	0.0367664
6:33049568:T:C	0.661676	0.0262227	0.0599239
6:33049574:C:T	0.655282	0.0267374	0.0598907
6:33049577:CT:C	0.530986	0.0378028	0.0603396
6:33049596:T:G	0.575831	0.0339341	0.0606525
6:33049610:T:C	0.561087	0.0349832	0.0601884
6:33049726:G:T	0.00052691	0.129086	0.037236
6:33049727:A:T	0.000533896	0.128951	0.0372351
6:33049790:GA:G	0.575286	0.033356	0.0595341
6:33049902:T:A	0.000211225	0.140114	0.0378155
6:33049979:A:G	0.016802	0.0860693	0.035997
6:33049983:C:T	0.0168044	0.0860671	0.0359969
6:33050036:T:C	0.000318062	-0.294861	0.0819029
6:33050045:T:C	0.0151427	0.0876695	0.0360936
6:33050078:A:G	0.0089049	0.0937541	0.0358431
6:33050079:C:G	0.0089035	0.0937562	0.0358431
6:33050083:C:A	0.000237536	0.146958	0.0399849
6:33050084:C:T	0.000413816	-0.291377	0.082517
6:33050089:G:A	0.00927571	0.0933113	0.0358652
6:33050107:G:A	0.00828042	0.0947798	0.0358958
6:33050118:C:T	0.00817992	0.0949372	0.0358992
6:33050125:G:A	0.00815476	0.094972	0.0358982
6:33050144:C:T	0.000340653	-0.29416	0.082116
6:33050148:T:C	0.00651696	0.0977736	0.0359387
6:33050158:T:C	0.0177706	0.0859351	0.036254
6:33050168:C:A	0.0059493	0.0990237	0.0360013
6:33050178:C:T	1.74328e-05	0.162366	0.0377994
6:33050179:A:G	0.00580691	0.0993495	0.0360159
6:33050185:C:A	0.00579654	0.0993557	0.0360105
6:33050186:T:C	0.00578874	0.0993717	0.0360106
6:33050196:G:C	0.00416855	0.103217	0.0360253
6:33050203:C:G	0.00472553	0.102149	0.0361567
6:33050223:G:A	0.00517873	0.102791	0.0367675
6:33050232:T:G	0.00769748	0.0977609	0.0366824
6:33050441:G:A	0.0104676	0.0923421	0.0360713
6:33050442:C:A	0.0104503	0.0923621	0.036071
6:33050455:A:G	0.855654	0.0108554	0.0596749
6:33050463:C:G	0.000309029	-0.295645	0.0819505
6:33050473:A:G	0.00989928	0.0930079	0.036059
6:33050521:G:T	0.00871189	0.0946849	0.0360958
6:33050524:G:GC	0.00996073	0.092872	0.0360361
6:33050525:T:C	0.00991141	0.0929138	0.0360284
6:33050526:C:T	0.00827865	0.0951643	0.0360404
6:33050654:G:A	0.0122424	0.0903224	0.0360557
6:33050671:A:C	0.00986786	0.0929774	0.0360318
6:33050683:A:G	0.0110662	0.0922546	0.0363121
6:33050877:A:G	0.011834	0.0908035	0.0360753
6:33051277:A:G	0.00889581	0.0945373	0.0361377
6:33051280:T:C	0.0100128	0.0931973	0.0361877
6:33051307:A:G	0.0089666	0.0944639	0.036147
6:33051316:G:A	0.008867	0.0945727	0.0361359
6:33051394:C:T	0.0118476	0.090788	0.0360749
6:33051460:C:T	0.0184504	0.0852874	0.0361931
6:33051467:A:G	0.0187745	0.0850953	0.0362111
6:33051493:T:C	0.0174576	0.0859674	0.0361675
6:33051500:A:G	0.0179982	0.0855367	0.0361577
6:33051554:T:C	0.0101143	0.0928255	0.0360922
6:33051558:T:C	0.010083	0.0928613	0.0360911
6:33051562:G:A	0.010096	0.0928443	0.0360908
6:33051683:C:T	0.012239	0.090535	0.0361391
6:33051689:C:T	0.012239	0.090535	0.0361391
6:33051720:G:A	0.0117118	0.0909743	0.0360907
6:33051723:G:T	0.00678329	0.0977557	0.0361082
6:33051724:CA:C	0.0118476	0.090788	0.0360749
6:33051726:CAGAGGAGGA:C	0.0118476	0.090788	0.0360749
6:33051736:A:T	0.0118476	0.090788	0.0360749
6:33051737:C:T	0.0118476	0.090788	0.0360749
6:33051741:A:G	0.00700343	0.0973357	0.0360946
6:33051749:C:T	0.00705587	0.0972462	0.0360947
6:33051790:C:A	0.011502	0.091194	0.0360869
6:33051820:G:A	0.011604	0.0910597	0.036078
6:33051827:T:TA	0.0266587	0.0801266	0.0361504
6:33051838:A:C	0.0130715	0.0894851	0.0360563
6:33051839:T:C	0.745061	0.021974	0.0675794
6:33051845:T:A	0.013074	0.0894826	0.0360563
6:33051865:A:C	0.0134951	0.0890703	0.0360546
6:33051900:T:G	0.14305	0.0590562	0.0403244
6:33051969:A:T	0.0138317	0.088871	0.0361029
6:33051976:T:A	0.0138293	0.0888734	0.0361029
6:33052007:G:A	0.0133226	0.089341	0.036097
6:33052008:T:C	0.013306	0.0893569	0.0360969
6:33052028:C:T	0.0129806	0.0896545	0.0360884
6:33052128:C:T	0.011946	0.0907144	0.0360875
6:33052167:GTCTATT:G	0.0247928	0.0817031	0.0363996
6:33052186:A:G	0.0214005	0.0836178	0.0363422
6:33052220:T:A	0.019099	0.0852156	0.0363611
6:33052221:C:T	0.0174141	0.0863486	0.0363138
6:33052303:C:T	0.0114799	0.0912416	0.0360961
6:33052315:C:A	0.0114818	0.0912395	0.0360961
6:33052327:C:T	0.0114818	0.0912395	0.0360961
6:33052354:C:A	0.0114912	0.0912281	0.0360957
6:33052382:G:C	0.064039	0.0665571	0.0359398
6:33052414:A:G	0.0120259	0.0906257	0.036086
6:33052439:A:G	0.0115396	0.0912429	0.0361227
6:33052492:G:C	0.0113564	0.0914682	0.0361315
6:33052498:G:C	0.0113564	0.0914682	0.0361315
6:33052502:G:A	0.506719	0.0497423	0.0749182
6:33052502:G:T	0.0114264	0.0914544	0.0361568
6:33052533:G:A	0.000437561	0.137905	0.0392184
6:33052562:T:C	0.0113724	0.0913998	0.0361115
6:33052572:T:C	0.0113724	0.0913998	0.0361115
6:33052580:AAAAGAAAGAATG:A	0.0139059	0.0890982	0.0362234
6:33052615:T:C	0.0134899	0.0891381	0.03608
6:33052624:AAAAAGGAAGGAAGGAAGGAAGG:A	0.0135871	0.104167	0.0422071
6:33052659:AAGGAAGGAAGGAAGGAAAGAAG:A	0.0135859	0.104168	0.0422071
6:33052677:A:G	0.00538506	0.101757	0.036563
6:33052695:T:G	0.0118035	0.0908402	0.0360768
6:33052717:A:C	0.0117759	0.0909073	0.0360917
6:33052719:G:A	0.0117759	0.0909073	0.0360917
6:33052723:C:G	0.0117759	0.0909073	0.0360917
6:33052768:T:C	0.0118476	0.090788	0.0360749
6:33052803:G:A	0.0113687	0.0914038	0.0361115
6:33052950:T:C	0.0120052	0.0906932	0.0361041
6:33052958:C:T	0.0120052	0.0906932	0.0361041
6:33052986:T:C	0.0120017	0.0906967	0.036104
6:33053026:C:A	0.000446986	0.137735	0.0392333
6:33053026:C:G	0.372536	-0.041266	0.0462761
6:33053038:C:A	0.865512	-0.0190652	0.11257
6:33053248:A:G	0.011828	0.0908088	0.0360748
6:33053252:G:A	0.011828	0.0908088	0.0360748
6:33053270:T:A	0.0118476	0.090788	0.0360749
6:33053396:A:G	0.367193	-0.0417168	0.0462623
6:33053399:T:C	0.0118476	0.090788	0.0360749
6:33053444:G:A	0.682849	-0.0299247	0.0732409
6:33053444:G:C	0.0118476	0.090788	0.0360749
6:33053477:G:C	0.0119231	0.0907188	0.0360795
6:33053695:T:C	0.624348	0.0328144	0.0670096
6:33053728:C:T	0.0118476	0.090788	0.0360749
6:33053737:G:T	0.0118476	0.090788	0.0360749
6:33053739:T:C	0.366278	-0.0417974	0.0462634
6:33053740:T:A	0.00861173	0.0957467	0.0364459
6:33053780:T:A	0.0118476	0.090788	0.0360749
6:33053820:A:G	0.268087	-0.0516948	0.0466779
6:33053820:A:T	0.000965073	0.132932	0.0402761
6:33053868:A:G	0.024349	0.0821874	0.0365021
6:33053871:A:G	0.024349	0.0821874	0.0365021
6:33053887:A:G	0.0118476	0.090788	0.0360749
6:33053890:G:A	0.0118476	0.090788	0.0360749
6:33053902:A:G	0.0118476	0.090788	0.0360749
6:33053968:T:A	0.0118476	0.090788	0.0360749
6:33053971:T:C	0.0118476	0.090788	0.0360749
6:33054000:A:G	0.235267	-0.147377	0.12417
6:33054013:TA:T	0.612673	0.0338956	0.0669529
6:33054046:T:G	0.0118942	0.0907446	0.0360775
6:33054057:G:A	0.0118942	0.0907446	0.0360775
6:33054071:G:C	0.00926747	0.0940913	0.0361608
6:33054074:C:T	0.112325	-0.0938042	0.059077
6:33054091:C:T	0.0112681	0.0917919	0.0362202
6:33054141:T:C	0.0117069	0.0918734	0.0364453
6:33054142:G:C	0.0117069	0.0918734	0.0364453
6:33054145:A:G	0.00179165	-0.282093	0.0903346
6:33054148:C:T	0.0117069	0.0918734	0.0364453
6:33054149:T:C	0.0117069	0.0918734	0.0364453
6:33054152:A:G	0.0117069	0.0918734	0.0364453
6:33054155:C:T	0.0117069	0.0918734	0.0364453
6:33054156:A:G	0.0117069	0.0918734	0.0364453
6:33054160:G:A	0.718434	0.0256098	0.0710293
6:33054176:T:A	0.017419	0.0878906	0.0369639
6:33054177:T:C	0.017419	0.0878906	0.0369639
6:33054207:A:G	0.003467	0.108318	0.0370574
6:33054208:C:T	0.003467	0.108318	0.0370574
6:33054227:G:A	0.00391507	0.107462	0.0372497
6:33054231:C:T	0.00391507	0.107462	0.0372497
6:33054235:T:G	0.00391507	0.107462	0.0372497
6:33054280:T:C	0.000427736	0.131384	0.0373
6:33054281:G:A	0.000427736	0.131384	0.0373
6:33054302:T:C	0.00383151	0.105425	0.0364575
6:33054325:G:C	0.00341237	0.106821	0.0364836
6:33054342:T:A	0.00348288	0.10686	0.0365763
6:33054353:G:A	0.00315211	0.107792	0.0365086
6:33054355:A:C	0.00362819	0.106215	0.0365152
6:33054373:C:T	0.00575324	0.101093	0.0366076
6:33054378:G:A	0.000297598	0.142967	0.0395223
6:33054381:T:C	0.00722337	0.0983734	0.0366195
6:33054386:C:T	0.0101436	0.0944998	0.0367576
6:33054400:T:C	0.0105204	0.0941764	0.036813
6:33054404:A:G	0.010528	0.0941657	0.0368124
6:33054410:A:C	0.0105301	0.0941619	0.0368119
6:33054413:T:G	0.00976601	0.0951224	0.036812
6:33054414:T:A	0.00976601	0.0951224	0.036812
6:33054433:G:C	0.767474	0.0201725	0.0682239
6:33054550:G:A	0.00715042	0.0971186	0.0361068
6:33054552:C:G	0.00715042	0.0971186	0.0361068
6:33054559:T:C	0.000299831	0.141915	0.0392524
6:33054579:C:T	0.00808324	0.0955534	0.0360773
6:33054586:A:G	0.00808861	0.0955456	0.0360774
6:33054595:C:T	0.0063625	0.0985632	0.0361237
6:33054599:TTTCTC:T	0.546977	0.0409377	0.0679694
6:33054619:G:A	0.0103695	0.0925885	0.0361214
6:33054656:A:C	0.00678799	0.0970132	0.035837
6:33054659:A:G	0.0125705	0.0907064	0.0363449
6:33054675:C:G	0.00678799	0.0970132	0.035837
6:33054683:A:G	0.0077043	0.0954405	0.0358158
6:33054687:G:A	0.0077043	0.0954405	0.0358158
6:33054711:G:T	0.00609813	0.0982513	0.035826
6:33054807:A:G	0.0118476	0.090788	0.0360749
6:33055009:C:A	0.0118476	0.090788	0.0360749
6:33055185:C:T	0.0781404	0.132539	0.0752389
6:33055194:TTTC:T	0.00469544	0.112224	0.0396941
6:33055195:TTC:T	0.00760849	0.0963253	0.0360909
6:33055196:TC:T	0.0554144	0.0721387	0.0376583
6:33055197:C:T	0.000739593	0.123564	0.0366173
6:33055281:TC:T	0.113418	-0.0912695	0.0576554
6:33055286:TTC:T	0.194372	-0.0719576	0.0554477
6:33055288:C:T	0.000749831	0.122707	0.0364041
6:33055294:G:A	0.0126194	0.0899538	0.0360633
6:33055308:C:T	0.0126194	0.0899538	0.0360633
6:33055323:C:T	0.0233478	0.0827355	0.0364844
6:33055355:A:G	0.000297753	0.134439	0.0371661
6:33055360:A:G	0.761211	0.0232646	0.0765559
6:33055419:A:G	0.0118633	0.0907769	0.0360772
6:33055501:C:T	0.0521094	-0.104981	0.0540516
6:33055516:T:C	0.0118901	0.0907482	0.0360772
6:33055664:ATCT:A	0.0994477	-0.0989361	0.0600509
6:33055720:T:TC	0.000345683	0.132906	0.037141
6:33055780:C:T	0.0118476	0.090788	0.0360749
6:33055843:TTATC:T	0.0118479	0.0908168	0.0360865
6:33056097:T:A	0.612673	0.0338956	0.0669529
6:33056097:T:G	0.118397	-0.0900515	0.0576685
6:33056146:A:G	0.000378364	0.14304	0.0402392
6:33056157:AAC:A	0.367193	-0.0417168	0.0462623
6:33056396:T:TG	0.0131687	0.0895301	0.0361129
6:33056396:T:TGGGG	0.0141838	0.0885652	0.0361111
6:33056405:C:T	0.368312	-0.0416751	0.0463242
6:33056650:C:T	0.612673	0.0338956	0.0669529
6:33056711:C:T	0.379646	-0.0406762	0.0462993
6:33056731:T:C	0.374983	-0.0410649	0.046287
6:33056738:C:G	0.123232	-0.0889512	0.05771
6:33056762:C:T	0.485841	-0.0329698	0.0473065
6:33056763:A:G	0.00811966	0.0959755	0.0362575
6:33056765:C:T	0.00811966	0.0959755	0.0362575
6:33056990:C:T	0.612673	0.0338956	0.0669529
6:33056994:G:C	0.612673	0.0338956	0.0669529
6:33057053:CTT:C	0.000729285	0.132482	0.0392154
6:33057104:T:C	0.612828	0.0338847	0.0669603
6:33057114:A:G	0.390966	0.0675605	0.0787541
6:33057131:C:T	0.612785	0.0338884	0.0669596
6:33057511:TA:T	0.0112365	0.0920684	0.0363152
6:33057636:G:A	0.499269	0.0466336	0.0690214
6:33057641:C:T	0.499284	0.046632	0.0690213
6:33058190:A:G	0.00179311	-0.357756	0.114573
6:33058288:A:G	0.000685179	0.131918	0.0388514
6:33058402:C:T	0.491062	0.0513514	0.0745714
6:33058583:T:C	0.347646	0.0633757	0.0674809
6:33058624:G:A	0.000685077	0.131919	0.0388512
6:33058787:T:C	0.404647	-0.0792818	0.0951361
6:33059336:A:C	0.0129517	0.0894469	0.0359933
6:33059604:C:T	0.000648829	0.132597	0.0388808
6:33059625:G:A	0.00226663	-0.289724	0.0949022
6:33059625:G:C	0.00417345	0.10905	0.0380663
6:33059947:C:T	0.806205	0.0190472	0.077641
6:33060064:G:A	0.0138943	0.0884927	0.0359729
6:33060769:G:A	0.152364	0.0907459	0.0634041
6:33060840:C:G	0.522328	0.0440939	0.0689223
6:33060892:C:T	0.0263338	0.0796107	0.0358404
6:33061192:G:A	0.613429	0.036884	0.0730108
6:33061626:T:A	0.0198794	0.0837825	0.0359796
6:33062036:ACAGATGTAATTGGTT:A	0.0198229	0.0838472	0.0359908
6:33062062:T:C	0.0175276	0.0855283	0.0360051
6:33062186:C:G	0.484015	-0.0856957	0.122447
6:33062522:A:G	0.000783481	0.130412	0.0388295
6:33062554:A:G	0.0373729	0.074968	0.0360134
6:33062560:T:C	0.0151432	0.0875423	0.0360414
6:33062581:T:C	0.0181619	0.0850804	0.0360159
6:33062587:G:A	0.0181619	0.0850804	0.0360159
6:33062673:G:T	0.0194954	0.0840493	0.0359812
6:33062734:G:A	0.64607	-0.0489993	0.106699
6:33062739:G:A	0.522328	0.0440939	0.0689223
6:33063196:T:G	0.0131315	0.0897106	0.0361709
6:33063237:G:C	0.035153	0.076098	0.0361237
6:33063271:G:A	0.0141501	0.0886556	0.0361354
6:33063699:A:G	0.035153	0.076098	0.0361237
6:33063982:G:A	6.75426e-05	0.148153	0.0371797
6:33064058:A:T	0.00784835	-0.124285	0.0467498
6:33064187:C:G	0.847551	0.0163977	0.0852964
6:33064295:G:A	0.0116587	0.0912632	0.0361824
6:33064365:C:A	0.821332	-0.0314651	0.13933
6:33064377:A:AT	0.00640985	-0.109279	0.0400871
6:33064378:A:AT	0.050424	-0.074547	0.0381052
6:33064378:A:T	0.0251438	-0.0856722	0.0382604
6:33064379:A:AT	0.080282	-0.0662714	0.0378899
6:33064380:A:T	0.00486059	-0.108136	0.0383987
6:33064382:T:A	0.0462719	0.160197	0.0803835
6:33064393:G:A	5.27811e-05	0.152603	0.0377454
6:33064451:G:A	0.237579	-0.0628623	0.0532254
6:33064452:G:A	0.000590024	0.13333	0.0388021
6:33064460:C:T	0.00892498	0.094406	0.0361029
6:33064598:G:A	0.606904	-0.0253965	0.0493617
6:33064796:G:A	0.000329933	-0.292545	0.0814755
6:33064866:G:T	0.770009	0.0228661	0.0782113
6:33064885:CAT:C	0.992481	-0.000717318	0.0761141
6:33064950:C:T	0.806433	0.0218517	0.0891797
6:33065676:A:G	0.0143881	0.0884601	0.0361441
6:33065813:G:A	0.0136691	0.089079	0.0361252
6:33065993:A:G	0.326435	-0.0519461	0.0529349
6:33066160:T:C	0.000512223	0.134663	0.0387599
6:33066176:G:A	0.383274	0.0684042	0.078456
6:33066176:G:T	0.0280703	0.0794808	0.0361884
6:33066236:G:A	0.0372226	0.0752547	0.0361226
6:33066323:A:G	0.000590537	0.138075	0.0401856
6:33066353:A:C	0.00051364	0.134618	0.0387553
6:33066465:G:A	0.0144011	0.0885273	0.0361764
6:33066481:G:C	0.0357449	0.0759371	0.0361637
6:33066594:A:G	0.0325375	0.0825168	0.0386
6:33066827:A:G	0.448284	-0.0717289	0.0945944
6:33066867:A:G	0.604584	-0.0255765	0.0493926
6:33066881:G:T	0.76739	0.0231404	0.0782325
6:33067281:T:C	0.0356249	0.0759884	0.0361646
6:33067465:C:T	0.00329619	-0.289044	0.0983587
6:33067636:A:G	0.0146089	0.0884742	0.0362312
6:33067663:C:T	0.0146082	0.0884748	0.0362312
6:33067753:C:T	0.0144231	0.0885107	0.0361778
6:33067769:A:G	0.0372042	0.0753803	0.0361794
6:33067857:G:A	0.0143519	0.0885816	0.0361804
6:33067897:G:A	0.0143266	0.0886073	0.0361815
6:33068302:A:T	0.0131475	0.089699	0.0361726
6:33068372:C:A	0.557427	-0.054971	0.0937005
6:33068546:A:C	0.439297	0.0930433	0.120307
6:33068864:T:C	0.0143508	0.0885761	0.0361777
6:33068865:G:A	0.000230377	-0.304394	0.0826451
6:33068917:G:A	0.0131349	0.0897468	0.0361869
6:33068964:T:G	0.000278499	-0.301973	0.0830846
6:33068974:G:A	0.668028	-0.0564684	0.131672
6:33068974:G:T	0.000511065	0.134666	0.0387541
6:33068994:G:A	0.271277	-0.0582633	0.0529605
6:33068999:A:G	0.013244	0.0896607	0.0361953
6:33069179:C:CT	0.0156183	0.0876088	0.0362362
6:33069367:T:A	0.0143363	0.0885905	0.0361782
6:33069405:T:C	0.254081	-0.0602853	0.0528589
6:33069495:C:G	0.755648	0.0243195	0.0781474
6:33069813:G:A	0.847275	-0.0117048	0.0607737
6:33069817:GA:G	0.123421	0.066194	0.0429671
6:33069823:A:C	0.000511073	0.134666	0.0387541
6:33069873:T:C	0.0143525	0.0885751	0.0361779
6:33069893:A:G	0.0139768	0.0889909	0.0362067
6:33070075:C:T	0.47866	-0.0867817	0.122493
6:33070153:T:A	0.000441419	0.136023	0.0387088
6:33070527:T:C	0.000435596	0.136167	0.0387111
6:33070648:T:A	0.649588	-0.0572026	0.125904
6:33070648:TAAA:TA	0.000239766	-0.300219	0.081738
6:33070648:TAAA:TAA	2.94343e-05	0.153489	0.0367392
6:33070699:A:G	0.913	0.016481	0.150848
6:33070730:C:CCA	7.81916e-05	-0.297903	0.0754208
6:33070749:C:A	0.140959	0.0532156	0.0361463
6:33070817:C:T	0.140782	0.0532341	0.0361427
6:33070822:G:A	0.000230461	-0.304386	0.0826451
6:33070907:G:A	0.000196185	-0.305593	0.0820632
6:33070932:G:GAT	0.00405073	-0.252612	0.0878901
6:33070944:TGTG:T	0.00122847	-0.272762	0.0843892
6:33070948:A:T	0.0032823	-0.289106	0.0983359
6:33070949:T:G	0.0562252	-0.12917	0.0676534
6:33070950:A:C	0.000328472	0.139537	0.0388493
6:33070959:TG:T	0.000395437	0.137872	0.0389127
6:33070965:C:A	0.744418	-0.0229565	0.0704169
6:33070965:CTA:C	0.00140703	-0.240004	0.0751609
6:33070976:TA:T	0.000688894	0.131597	0.038774
6:33070981:C:A	0.447399	0.0378282	0.0497898
6:33070991:A:ATC	0.0285122	-0.0944926	0.043144
6:33070994:T:C	0.973875	0.00509424	0.155557
6:33070995:A:C	0.431221	0.0976452	0.124056
6:33071027:C:CTA	0.000292946	-0.334011	0.0922312
6:33071045:TG:T	0.000436234	-0.310381	0.0882482
6:33071051:ATATG:A	0.00043137	-0.317085	0.0900781
6:33071053:ATG:A	0.000157917	-0.35162	0.0930637
6:33071055:G:A	0.0141506	-0.300512	0.122487
6:33071134:A:G	0.194296	0.0474302	0.0365417
6:33071229:A:G	0.652989	0.0328639	0.0730934
6:33071335:T:C	0.0646569	0.0671992	0.0363706
6:33071600:C:A	0.0972422	0.0610352	0.0368043
6:33071708:G:A	0.0972365	0.0610363	0.0368043
6:33071754:C:A	0.0973088	0.0610236	0.0368046
6:33071983:T:C	0.193122	0.047098	0.0361903
6:33072287:G:A	0.131413	0.0545264	0.0361448
6:33072522:G:A	0.00323884	-0.289511	0.0983357
6:33072598:A:G	0.753961	0.0244919	0.0781438
6:33072729:G:T	0.0972422	0.0610352	0.0368043
6:33072849:G:A	0.0628068	0.125523	0.0674653
6:33072857:A:C	0.125205	0.0990209	0.0645807
6:33073038:G:C	0.00328252	-0.289101	0.0983349
6:33073389:T:C	0.00328252	-0.289101	0.0983349
6:33073440:G:A	0.0977003	0.0609564	0.0368071
6:33073463:G:A	0.123272	0.0568154	0.0368648
6:33073902:A:C	0.193489	0.0470509	0.0361839
6:33074389:G:C	0.130587	0.0556529	0.0368126
6:33074569:A:G	0.130587	0.0556529	0.0368126
6:33074617:C:T	0.767341	0.0231451	0.0782311
6:33074707:G:A	0.0958495	0.0613087	0.036815
6:33075259:C:T	0.000511116	0.134665	0.0387542
6:33075443:C:T	0.00696882	0.102118	0.037845
6:33076147:GTCC:G	0.0378661	-0.298927	0.143971
6:33076268:T:C	0.0487597	0.0760736	0.0386026
6:33076443:GA:G	0.000532572	0.134259	0.0387605
6:33076567:T:C	0.000536631	0.134174	0.0387587
6:33076661:C:G	0.876969	0.0156374	0.101008
6:33076668:T:C	0.581929	-0.0381798	0.0693461
6:33076974:C:G	0.000542651	0.134043	0.0387546
6:33077227:G:C	0.42331	-0.0702334	0.087716
6:33077271:G:A	0.422368	0.0417448	0.0520301
6:33077775:GC:G	0.0132012	0.119737	0.0483143
6:33077861:G:A	0.00299589	-0.293824	0.0989919
6:33077941:G:A	0.866046	0.0260853	0.154641
6:33078082:C:T	0.420977	-0.0485067	0.0602771
6:33078173:T:C	0.512386	-0.0593252	0.0905552
6:33078315:G:A	0.4249	-0.0699522	0.0876649
6:33078476:C:T	0.0523519	-0.0814514	0.0419803
6:33078996:T:C	0.658726	0.0555782	0.125836
6:33079212:G:C	0.000644283	0.132455	0.0388174
6:33079405:T:C	0.866128	0.0260692	0.154641
6:33079535:C:T	0.667726	0.038954	0.0907447
6:33079626:T:C	0.000644304	0.132486	0.0388265
6:33079689:C:T	0.831368	0.0207707	0.0975391
6:33080160:G:C	0.824857	0.028406	0.128359
6:33080173:T:C	0.824857	0.028406	0.128359
6:33080204:T:C	0.695969	0.042669	0.109193
6:33080229:C:T	0.839547	0.0261244	0.129027
6:33080237:G:C	0.839547	0.0261244	0.129027
6:33080240:T:C	0.839547	0.0261244	0.129027
6:33080360:T:G	0.824857	0.028406	0.128359
6:33080412:T:A	0.00394641	-0.31308	0.108617
6:33080427:C:T	0.823926	0.0286611	0.128815
6:33081148:TC:T	0.320215	-0.176998	0.178063
6:33081167:T:C	0.497066	-0.0839102	0.123559
6:33081174:G:A	0.496915	-0.0840113	0.123664
6:33081213:G:A	0.904264	-0.0113251	0.0941585
6:33081263:C:T	0.49363	-0.0835898	0.12211
6:33081403:C:A	0.0621621	-0.0953449	0.0511195
6:33081798:C:T	0.212391	0.0444083	0.0356116
6:33081817:A:G	0.860781	0.0105326	0.0600555
6:33081823:A:G	0.129389	-0.0682877	0.0450293
6:33081848:AT:A	0.129801	-0.0682101	0.0450265
6:33081979:G:C	0.1049	-0.164983	0.101744
6:33082468:T:C	0.135087	-0.144846	0.0969298
6:33082471:G:C	0.0701556	0.122024	0.0673829
6:33082509:G:T	0.149627	-0.115937	0.0804647
6:33082512:A:G	0.0848986	-0.17598	0.102139
6:33082744:G:C	0.187399	-0.103679	0.0786454
6:33082837:C:CAA	0.196409	-0.101487	0.0785596
6:33082884:A:G	0.199298	-0.100891	0.0786025
6:33082907:C:A	0.196409	-0.101487	0.0785596
6:33082907:C:G	0.02088	0.120588	0.0521993
6:33082956:G:C	0.196409	-0.101487	0.0785596
6:33083036:A:T	0.196022	-0.101552	0.0785416
6:33083062:A:G	0.196409	-0.101487	0.0785596
6:33083096:T:A	0.304013	0.0385272	0.0374827
6:33083202:C:T	0.594947	-0.0253316	0.0476445
6:33083409:T:TCAGACAGAAGCAAG	0.276856	-0.0860889	0.0791688
6:33083458:G:A	0.196409	-0.101487	0.0785596
6:33083655:G:GA	0.196409	-0.101487	0.0785596
6:33083684:A:T	0.196409	-0.101487	0.0785596
6:33083705:C:G	0.196409	-0.101487	0.0785596
6:33083750:C:T	0.191141	-0.102732	0.0785888
6:33083816:G:C	0.134844	-0.119568	0.0799642
6:33083838:C:T	0.15766	-0.120046	0.0849588
6:33083839:C:G	0.15766	-0.120046	0.0849588
6:33083840:A:G	0.351478	-0.0729191	0.0782624
6:33083852:C:G	0.130809	-0.127345	0.0842828
6:33083884:A:G	0.144404	-0.116055	0.0795122
6:33083936:T:G	0.409623	-0.0602864	0.0731138
6:33084018:G:A	0.197198	-0.135969	0.105437
6:33084018:G:GAAGA	0.939609	0.00706042	0.0931923
6:33084051:G:T	0.1636	-0.111831	0.0802766
6:33084066:G:GAAGA	0.123791	0.0639828	0.0415728
6:33084076:G:A	0.350263	-0.0493911	0.0528767
6:33084086:A:G	0.438097	0.0319603	0.0412172
6:33084087:A:AGGGA	0.505932	0.0302108	0.0454171
6:33084090:G:A	0.704203	0.0261001	0.0687474
6:33084095:A:AGGGA	0.494811	0.0309978	0.0454062
6:33084309:G:A	0.967926	0.00236916	0.0589196
6:33084357:T:C	0.196409	-0.101487	0.0785596
6:33084418:G:GACTCCA	0.609058	-0.0244398	0.0477882
6:33084418:G:GACTCCG	0.782124	0.0150869	0.0545537
6:33084460:A:G	0.379096	-0.064278	0.0730794
6:33084571:T:G	0.109551	-0.128087	0.0800437
6:33084576:G:GGAGA	0.109551	-0.128087	0.0800437
6:33084698:A:G	0.1964	-0.101491	0.0785612
6:33085033:T:G	0.36218	-0.066523	0.0730044
6:33085053:T:C	0.435273	-0.0686905	0.0880422
6:33085350:A:G	0.000871767	0.132894	0.0399209
6:33085361:T:G	0.930339	0.00512297	0.058603
6:33085461:G:A	0.193479	-0.102418	0.0787616
6:33085462:G:A	0.193479	-0.102418	0.0787616
6:33085463:G:C	0.193479	-0.102418	0.0787616
6:33085543:T:C	0.210113	-0.0985914	0.0786683
6:33085575:C:A	0.209828	-0.0986684	0.0786804
6:33085578:G:A	0.383082	-0.0637495	0.0730879
6:33085591:G:A	0.383076	-0.0637495	0.0730869
6:33085625:G:A	0.79461	0.01971	0.0757117
6:33085633:A:G	0.208185	-0.0991318	0.0787653
6:33085655:A:G	0.801952	0.0137453	0.0548011
6:33085660:G:C	0.651278	0.0238775	0.0528277
6:33085913:T:C	0.530114	-0.0906185	0.144336
6:33085947:G:C	0.928289	0.005277	0.0586346
6:33086044:C:T	0.709147	-0.0173436	0.0464975
6:33086448:G:A	0.799252	0.0108634	0.0427164
6:33086454:G:A	0.196336	-0.101506	0.0785615
6:33086559:G:GA	0.706501	-0.017517	0.0465186
6:33086657:G:A	0.196361	-0.101504	0.078564
6:33086799:T:C	0.510396	-0.0804026	0.122151
6:33086851:C:T	0.196354	-0.101501	0.078561
6:33087519:G:A	0.37693	-0.0650534	0.0736259
6:33087546:G:T	0.204115	-0.100812	0.0793849
6:33087564:T:C	0.377933	-0.064926	0.0736362
6:33087635:T:TGGCTAAGTAAA	0.813504	-0.00931767	0.039497
6:33087637:G:GC	0.763476	-0.0133273	0.0442887
6:33087972:C:T	0.682373	0.0241582	0.0590338
6:33088083:C:T	0.797773	-0.0289377	0.112936
6:33088202:G:A	0.835073	0.0114494	0.0549925
6:33088214:G:C	0.202054	0.0452009	0.0354316
6:33088345:T:C	0.194813	-0.101906	0.0786028
6:33088470:C:T	0.945239	0.00402892	0.0586562
6:33088670:A:G	0.683602	0.0240621	0.0590405
6:33088671:G:C	0.785789	-0.0107433	0.0395291
6:33088757:A:G	0.752319	-0.0124607	0.0394845
6:33088825:G:A	0.138088	-0.152234	0.102656
6:33089104:G:T	0.738639	0.0166014	0.049756
6:33089156:T:TC	0.748016	0.0130366	0.0405799
6:33089162:C:G	0.784908	0.0153584	0.0562725
6:33089173:C:A	0.926845	0.00541705	0.0589995
6:33089196:G:A	0.781025	0.0152056	0.0546997
6:33089439:T:C	0.7618	-0.0119864	0.0395438
6:33089441:A:AT	0.783263	0.0150498	0.0547128
6:33089603:C:T	0.58846	-0.0560799	0.103646
6:33089623:C:A	0.847112	0.00797475	0.0413619
6:33089827:A:G	0.799582	0.0126004	0.0496299
6:33089877:G:A	0.765108	0.0163539	0.0547357
6:33089955:G:A	0.803635	0.0136908	0.0550617
6:33089974:CAT:C	0.803787	0.0136807	0.0550645
6:33090088:C:G	0.674919	0.017552	0.0418497
6:33090098:A:G	0.654967	0.0236782	0.0529864
6:33090162:T:C	0.655873	0.0246685	0.0553578
6:33090250:C:G	0.00178162	-0.325882	0.104302
6:33090289:A:T	0.924024	-0.00488419	0.0512152
6:33090290:A:G	0.924024	-0.00488419	0.0512152
6:33090305:G:A	0.923997	-0.00488597	0.0512153
6:33090336:G:A	0.634537	-0.0238705	0.0502167
6:33090458:A:G	0.602219	0.0218285	0.0418803
6:33090509:C:G	0.781312	0.0151882	0.0547106
6:33090597:A:G	0.929713	0.00517934	0.0587189
6:33090623:C:T	0.762176	0.0122761	0.0405654
6:33090836:G:A	0.873924	-0.0063044	0.0397313
6:33090837:T:C	0.666961	0.0238629	0.0554536
6:33090845:A:G	0.664418	0.0240454	0.0554269
6:33090892:C:T	0.929463	0.0051979	0.0587197
6:33090939:G:C	0.781312	0.0151882	0.0547106
6:33091032:T:C	0.669247	0.0227596	0.0532784
6:33091057:C:T	0.789829	0.0146811	0.0550816
6:33091238:T:C	0.965118	0.00349785	0.0799848
6:33091543:A:T	0.574926	-0.0267501	0.0476989
6:33091613:G:T	0.712125	-0.0157939	0.0428016
6:33091649:TGAA:T	0.0464608	-0.083276	0.0418224
6:33091661:T:C	0.573086	-0.0268787	0.0476984
6:33091731:T:A	3.76143e-05	0.199478	0.0483973
6:33091747:T:C	0.849276	0.015257	0.0802818
6:33091874:T:A	0.586321	-0.0259718	0.047727
6:33091886:C:G	0.146781	-0.149457	0.103003
6:33091911:T:TC	0.965809	0.00344875	0.0804546
6:33091936:C:A	0.966144	0.00341502	0.0804565
6:33091990:C:CT	0.571624	-0.0269975	0.0477273
6:33092049:T:C	0.775019	-0.0113072	0.0395612
6:33092196:C:T	0.497058	-0.0358425	0.0527774
6:33092197:G:GA	0.795864	-0.0102341	0.0395592
6:33092371:G:A	0.929713	0.00517934	0.0587189
6:33092379:T:C	0.574956	-0.0267478	0.0476986
6:33092447:T:C	0.802315	-0.00990298	0.0395562
6:33092470:A:G	0.965278	0.00348004	0.0799426
6:33092477:C:A	0.582999	-0.0262136	0.0477471
6:33092512:A:T	0.582999	-0.0262136	0.0477471
6:33092537:T:C	0.784152	-0.0114645	0.0418548
6:33092559:G:A	0.802251	-0.00990624	0.0395562
6:33092578:C:A	0.138283	-0.152159	0.102656
6:33092591:C:A	0.965278	0.00348004	0.0799426
6:33092594:A:G	0.574956	-0.0267478	0.0476986
6:33092689:C:T	0.533105	-0.0298331	0.0478652
6:33092724:C:A	0.574956	-0.0267478	0.0476986
6:33092773:G:A	0.826283	0.0165798	0.0755442
6:33092883:G:A	0.929713	0.00517934	0.0587189
6:33092993:G:A	0.512585	-0.0689212	0.105252
6:33093293:A:G	0.720016	-0.0280382	0.0782234
6:33093777:G:A	0.494722	-0.0360008	0.052724
6:33093851:C:G	0.574888	-0.0267531	0.0476995
6:33093901:C:T	0.526645	-0.0278951	0.0440585
6:33093964:T:G	0.574956	-0.0267478	0.0476986
6:33094113:G:A	0.911188	0.00709854	0.0636414
6:33094172:A:C	0.781727	0.0204504	0.0738096
6:33094204:G:A	0.961996	0.00381083	0.0799767
6:33094286:T:C	0.78471	0.0201565	0.0737829
6:33094408:G:T	0.799903	-0.010032	0.0395782
6:33094418:A:C	0.697933	-0.0149821	0.0386027
6:33094423:C:CTAACCCCCA	0.448549	-0.0374448	0.0494101
6:33094600:G:A	0.630122	-0.0206978	0.0429812
6:33094809:C:T	0.499389	-0.0356135	0.0527254
6:33094940:T:C	0.794189	-0.0103139	0.0395359
6:33094941:G:A	0.917532	-0.0125143	0.120861
6:33094967:AT:A	0.485875	-0.060186	0.0863644
6:33094968:T:C	0.682745	-0.0360554	0.0882155
6:33094968:TC:CC	0.533568	-0.0328276	0.0527292
6:33094968:TC:T	0.905068	-0.0110374	0.0925472
6:33094969:CATT:TATT	0.533568	-0.0328276	0.0527292
6:33094969:C:T	0.655478	-0.0391417	0.0877293
6:33095162:A:G	0.507827	-0.0326453	0.0492964
6:33095202:T:TTC	0.336054	-0.143012	0.148662
6:33095203:T:TC	0.3879	-0.102358	0.118547
6:33095233:AT:A	0.650735	-0.0620533	0.137061
6:33095234:T:C	0.574085	-0.0268102	0.0477012
6:33095275:G:C	0.76182	-0.0119978	0.0395848
6:33095312:A:G	0.459091	-0.036379	0.0491379
6:33095584:G:C	0.965278	0.00348004	0.0799426
6:33095615:T:C	0.66083	-0.0186899	0.0425964
6:33095636:A:G	0.66083	-0.0186899	0.0425964
6:33095737:G:A	0.449726	-0.0325406	0.0430505
6:33095748:C:G	0.447069	-0.0327373	0.0430579
6:33095801:C:T	0.425171	-0.0341805	0.0428605
6:33095836:G:A	0.743929	-0.0136647	0.0418322
6:33095865:C:T	0.78471	0.0201565	0.0737829
6:33095890:A:T	0.730512	-0.0213258	0.0619135
6:33096003:G:C	0.794548	-0.0102952	0.0395345
6:33096052:C:A	0.979954	0.00146272	0.0582134
6:33096063:G:A	0.78471	0.0201565	0.0737829
6:33096134:G:C	0.794548	-0.0102952	0.0395345
6:33096258:G:T	0.78471	0.0201565	0.0737829
6:33096313:G:A	0.875596	0.0115965	0.0740733
6:33096380:G:T	0.965278	0.00348004	0.0799426
6:33096394:G:A	0.138322	-0.152144	0.102656
6:33096422:G:C	0.929713	0.00517934	0.0587189
6:33096492:A:G	0.685618	0.0302322	0.0746828
6:33096514:G:C	0.847361	-0.00762077	0.0395912
6:33096523:T:G	0.85436	0.0148866	0.0811004
6:33096545:G:A	0.785579	0.0200798	0.0738076
6:33096574:C:T	0.153273	-0.146561	0.102629
6:33096612:G:A	0.929713	0.00517934	0.0587189
6:33096776:C:T	0.793999	0.0146303	0.0560287
6:33096942:AG:A	0.523919	-0.034428	0.0540203
6:33096957:G:A	0.965278	0.00348004	0.0799426
6:33097213:G:A	0.965278	0.00348004	0.0799426
6:33097306:C:G	0.520327	-0.0347314	0.054028
6:33097433:T:C	0.965203	0.00348757	0.0799431
6:33097591:A:G	0.975985	-0.00241647	0.0802728
6:33098318:T:C	0.224478	0.134025	0.110335
6:33098389:G:C	0.8926	-0.00714917	0.0529508
6:33098524:T:C	0.872605	-0.0127967	0.0798044
6:33098586:A:G	0.876738	0.00921389	0.059404
6:33098678:T:G	0.0557443	-0.06937	0.0362619
6:33098738:G:A	0.703909	0.0216098	0.0568604
6:33098796:AG:A	0.060732	-0.0668048	0.0356208
6:33098798:A:G	0.983543	0.000866574	0.0420114
6:33098859:A:G	0.829341	-0.0101749	0.0472051
6:33098896:C:G	0.0289998	-0.0798989	0.0365923
6:33099075:G:A	0.13263	-0.153896	0.102337
6:33099332:G:C	0.855671	-0.0180545	0.0992621
6:33099336:T:A	0.927477	-0.00443424	0.0487177
6:33099338:CA:C	0.931061	-0.00421472	0.0487193
6:33099401:A:T	0.984149	0.00104225	0.0524601
6:33099468:A:G	0.0197343	-0.0819367	0.0351454
6:33099472:G:A	0.142756	-0.153394	0.104662
6:33099473:C:T	0.142751	-0.153395	0.104662
6:33099474:G:A	0.0460822	-0.0747852	0.0374931
6:33099484:G:C	0.469273	-0.0326026	0.0450522
6:33099497:C:T	0.468853	-0.0326337	0.0450526
6:33099538:G:T	0.0578412	-0.071841	0.0378728
6:33099566:G:A	0.139026	-0.151908	0.10268
6:33099589:T:C	0.0231898	-0.0795759	0.0350509
6:33099627:C:T	0.496857	-0.0313584	0.0461531
6:33099637:TC:T	0.0514887	-0.0708961	0.0364058
6:33099641:C:A	0.0233223	-0.0829357	0.0365659
6:33099650:A:G	0.864667	-0.0110562	0.0648698
6:33099658:C:A	0.37567	-0.187768	0.211951
6:33099692:T:C	0.431623	-0.0355064	0.0451495
6:33099693:G:T	0.431565	-0.0355108	0.0451495
6:33099720:C:T	0.422945	-0.0361542	0.0451182
6:33099782:CCTTTGTCTCTACTAAACCT:C	0.269516	-0.049542	0.0448677
6:33099801:T:C	0.812775	-0.0139235	0.0587868
6:33099841:C:G	0.341835	-0.0423305	0.0445328
6:33099882:C:A	0.450284	-0.0341143	0.0451879
6:33099969:GA:G	0.0819434	-0.065171	0.037465
6:33099997:AG:A	0.13767	-0.165516	0.111494
6:33099998:GA:G	0.0936102	-0.0634392	0.0378368
6:33100009:G:T	0.138322	-0.152144	0.102656
6:33100021:A:T	0.0188926	-0.0822792	0.0350476
6:33100053:G:A	0.465351	-0.0328056	0.0449353
6:33100310:C:T	0.802045	-0.0219962	0.0877385
6:33100427:T:C	0.607235	-0.0230337	0.0448105
6:33100515:G:A	0.138322	-0.152144	0.102656
6:33100563:GT:G	0.522594	-0.0287358	0.0449452
6:33100569:GT:G	0.454675	-0.0347052	0.0464194
6:33100570:T:TTAGATTACAGGG	0.0537188	-0.0694882	0.0360211
6:33100571:T:TAGATTACAGGGC	0.0824884	-0.0622804	0.035867
6:33100572:A:AGATTACAGGGTT	0.0909627	-0.0604691	0.0357733
6:33100590:G:A	0.0884995	-0.171785	0.10085
6:33100623:T:C	0.535758	-0.0278255	0.0449348
6:33100763:C:G	0.607522	-0.0230878	0.0449516
6:33100800:G:C	0.144891	-0.149912	0.102833
6:33100820:T:C	0.139935	-0.151618	0.10272
6:33100905:A:G	0.560327	-0.0261658	0.044931
6:33100910:A:C	0.560376	-0.0261628	0.0449313
6:33101026:G:A	0.550375	-0.0268309	0.0449279
6:33101064:G:C	0.862367	0.0102385	0.0590582
6:33101079:T:G	0.0621458	-0.0698171	0.0374303
6:33101094:C:T	0.138322	-0.152144	0.102656
6:33101200:T:TA	0.56142	-0.0260916	0.0449286
6:33101201:AC:A	0.561511	-0.0260853	0.0449283
6:33101202:C:T	0.561521	-0.0260847	0.0449283
6:33101376:A:C	0.55894	-0.0262661	0.0449442
6:33101433:G:A	0.119104	-0.160785	0.103164
6:33101444:A:C	0.539139	-0.0276099	0.0449588
6:33101474:T:C	0.612478	-0.0545439	0.10768
6:33101602:A:G	0.0485417	-0.0735753	0.0372987
6:33101670:C:T	0.969272	0.00188886	0.0490338
6:33101675:A:G	0.638412	-0.0212876	0.0453004
6:33101738:A:G	0.540257	-0.0275424	0.0449728
6:33101745:G:A	0.540311	-0.0275388	0.0449729
6:33101794:G:A	0.543409	-0.0273495	0.0450074
6:33101829:G:A	0.606871	-0.0232419	0.0451699
6:33101832:A:G	0.606012	-0.0232956	0.0451663
6:33101920:C:T	0.570329	-0.025574	0.045059
6:33101931:A:G	0.558187	-0.0263759	0.0450457
6:33101937:C:T	0.570419	-0.0255682	0.0450592
6:33101951:A:G	0.558453	-0.026358	0.0450455
6:33102206:T:C	0.99436	0.000370533	0.0524199
6:33102217:G:A	0.257873	-0.115534	0.102113
6:33102536:C:A	0.0226295	-0.0811471	0.0355966
6:33102547:G:A	0.199904	-0.101421	0.0791227
6:33102730:G:A	0.867095	-0.00817407	0.0488443
6:33102753:T:C	0.935118	-0.0039614	0.0486613
6:33102774:C:A	0.0562801	0.139567	0.0731155
6:33102815:A:G	0.933671	-0.00405028	0.0486653
6:33102864:T:G	0.925136	-0.00457536	0.0486914
6:33102898:A:G	0.950766	-0.00325281	0.0526812
6:33102917:T:C	0.982414	0.00107589	0.0488096
6:33102990:T:C	0.937947	-0.00515542	0.0662216
6:33102998:T:C	0.664024	-0.0276885	0.0637449
6:33103016:CCA:C	0.943966	-0.0044956	0.0639619
6:33103025:CT:C	0.745864	-0.0419287	0.12937
6:33103074:A:G	0.941539	0.00356845	0.0486591
6:33103162:T:C	0.800525	0.019235	0.0761276
6:33103173:G:A	0.938488	0.00375353	0.0486394
6:33103248:C:CA	0.8004	0.019247	0.0761266
6:33103468:AG:A	0.995824	-0.000592513	0.113195
6:33103470:A:T	0.931503	-0.0100958	0.117456
6:33103475:AATAAT:A	0.890404	0.00680589	0.0493921
6:33103476:ATAATT:A	0.889922	0.00683577	0.0493905
6:33103479:AT:A	0.932969	0.00413503	0.0491618
6:33103479:ATT:A	0.889922	0.00683577	0.0493905
6:33103481:T:A	0.987796	0.000765723	0.0500619
6:33103531:C:T	0.0417564	0.135084	0.0663496
6:33103580:T:C	0.000599355	0.136339	0.0397268
6:33103584:G:A	0.141263	-0.150933	0.102599
6:33103592:T:A	0.446646	-0.0980671	0.128863
6:33103592:T:TA	0.00249833	0.119794	0.0396204
6:33103607:A:AAAAAAAAT	0.733594	-0.0184658	0.0542554
6:33103615:A:G	0.0538891	-0.0721185	0.0374111
6:33103615:A:T	0.933283	0.00409693	0.0489393
6:33103629:C:T	0.964966	0.00216825	0.0493652
6:33103630:G:A	0.0660332	-0.0688238	0.0374409
6:33103660:T:G	0.0186421	-0.0840753	0.035737
6:33103685:C:T	0.0494745	-0.0733883	0.0373576
6:33103827:A:G	0.0529526	-0.0684968	0.0353932
6:33103851:T:C	0.943674	-0.00345483	0.0488987
6:33103930:T:C	0.0498079	-0.0732845	0.0373594
6:33104095:A:G	0.140905	-0.15108	0.102606
6:33104286:G:A	0.938534	0.00375192	0.0486548
6:33104532:C:T	0.0702735	-0.0640618	0.0353905
6:33104535:A:T	0.920642	0.00525578	0.0527556
6:33104584:G:A	0.0412197	-0.0761585	0.0373086
6:33104664:T:C	0.0338572	-0.0791888	0.0373221
6:33104672:G:A	0.0472176	-0.0702254	0.0353897
6:33104703:AC:A	0.965277	-0.00213129	0.0489584
6:33104704:CCT:C	0.899822	-0.00635365	0.0504714
6:33104705:C:T	0.875969	0.00830014	0.0531785
6:33104762:A:G	0.114387	-0.058452	0.0370236
6:33104770:G:A	0.713482	-0.0267917	0.0729653
6:33104788:A:AG	0.184818	-0.0529372	0.0399205
6:33104789:A:G	0.230949	-0.0481146	0.0401652
6:33104790:G:A	0.223643	-0.0490231	0.0402853
6:33104791:T:C	0.223637	-0.0490236	0.0402852
6:33104793:C:A	0.212878	-0.0501693	0.0402742
6:33104795:A:G	0.156446	-0.0551058	0.0388856
6:33104798:T:C	0.0957986	-0.064607	0.0387897
6:33104801:C:G	0.0790329	-0.0681116	0.0387807
6:33104857:C:T	0.0695234	-0.0641113	0.035323
6:33105037:C:T	0.0417161	-0.0761398	0.0373905
6:33105086:C:CAG	0.047794	-0.07001	0.0353729
6:33105103:C:T	0.0366551	-0.0778802	0.0372707
6:33105141:C:T	0.987185	0.000842299	0.0524408
6:33105213:C:A	0.0421311	-0.0758887	0.0373427
6:33105341:G:C	0.0421309	-0.0758878	0.0373422
6:33105650:C:A	0.485946	0.153966	0.220971
6:33105656:A:AT	0.49517	-0.107914	0.158206
6:33105740:A:G	0.0538091	-0.068427	0.0354844
6:33105755:A:G	0.0603574	-0.0667196	0.0355236
6:33105780:A:G	0.984278	0.00103597	0.0525718
6:33105788:A:C	0.911534	-0.0187828	0.169055
6:33105806:T:A	0.166697	0.219963	0.15906
6:33105817:C:T	0.139041	-0.151853	0.102647
6:33105821:T:TC	0.0398946	-0.0769492	0.0374478
6:33105831:A:G	0.277585	-0.0696352	0.064135
6:33105833:A:AG	0.097808	-0.0643557	0.0388721
6:33105839:G:GAAAA	0.360324	-0.0429797	0.0469853
6:33105843:G:GAAAA	0.277289	-0.0512103	0.0471364
6:33105845:T:A	0.958342	-0.00341091	0.0653003
6:33105847:G:A	0.669443	0.0588186	0.137777
6:33105847:G:GAAAA	0.505189	0.123978	0.186056
6:33105868:A:G	0.042404	-0.0759499	0.0374224
6:33105889:G:A	0.96781	0.00212326	0.0526145
6:33105981:G:A	0.964603	0.00233578	0.0526338
6:33105995:T:A	0.0700271	-0.064016	0.0353341
6:33106010:T:G	0.0451981	-0.0747936	0.0373444
6:33106094:C:T	0.0880892	-0.0607284	0.035606
6:33106109:A:G	0.110464	-0.0569164	0.0356594
6:33106142:C:T	0.0663726	-0.0692957	0.0377448
6:33106217:A:C	0.795613	0.0451491	0.174302
6:33106247:G:C	0.0405748	-0.0765961	0.0374032
6:33106251:C:A	0.00246598	0.285051	0.0941544
6:33106251:C:CA	0.0281605	-0.0825113	0.0375898
6:33106308:A:G	0.0228221	-0.0841329	0.0369588
6:33106331:T:C	0.0395755	-0.0768237	0.0373265
6:33106377:G:A	0.0394468	-0.0768711	0.0373252
6:33106560:T:C	0.201406	-0.101038	0.0790868
6:33106652:A:AT	0.0281829	-0.0837936	0.0381794
6:33106652:A:T	0.00434011	-0.116487	0.0408394
6:33106653:A:T	0.0392552	-0.0764918	0.0371049
6:33106795:A:G	0.036051	-0.0781856	0.037296
6:33106806:AT:A	0.0128366	-0.0941884	0.037853
6:33107139:T:C	0.0628876	-0.0657893	0.0353709
6:33107243:C:T	0.935596	0.00428232	0.0529948
6:33107290:G:A	0.962233	0.00254761	0.0538025
6:33107442:TGG:T	0.03683	-0.0778375	0.0372849
6:33107461:G:A	0.138229	-0.15218	0.102656
6:33107577:G:A	0.041833	-0.0757076	0.0371995
6:33107638:A:G	0.916795	0.00552543	0.0528894
6:33107713:A:G	0.918024	0.00544335	0.0528874
6:33107751:T:G	0.918198	0.00543175	0.0528876
6:33107819:A:G	0.0368664	-0.077929	0.0373359
6:33108015:G:A	0.138322	-0.152144	0.102656
6:33108170:GAGTA:G	0.0829003	-0.0622945	0.0359232
6:33108172:GTAA:G	0.0826294	-0.0631518	0.0363856
6:33108174:AAGT:A	0.0940383	-0.0603155	0.0360207
6:33108585:ACCAGTCC:A	0.137967	-0.152281	0.102656
6:33108672:G:C	0.936815	0.00420403	0.0530324
6:33108789:T:C	0.138036	-0.152255	0.102657
6:33109241:G:A	0.041649	-0.0760711	0.0373445
6:33109658:A:G	0.0608068	-0.0664413	0.0354373
6:33109768:T:A	0.0641789	-0.0654969	0.0353859
6:33109780:G:C	0.0641813	-0.0654963	0.0353859
6:33109784:A:G	0.0641813	-0.0654963	0.0353859
6:33109845:A:G	0.0607957	-0.0664479	0.0354393
6:33109924:T:C	0.931681	0.00454318	0.0529941
6:33110013:C:A	0.924629	0.00501873	0.0530493
6:33110015:T:A	0.0421299	-0.0758885	0.0373424
6:33110031:G:A	0.576696	-0.0591791	0.106015
6:33110036:C:T	0.913224	0.00578875	0.0531212
6:33110038:T:C	0.910542	0.00596792	0.0531167
6:33110141:GA:G	0.932251	0.00450487	0.0529904
6:33110213:C:A	0.0421889	-0.0758702	0.0373441
6:33110249:A:G	0.933516	0.00441941	0.0529767
6:33110324:A:T	0.576268	0.0896517	0.160424
6:33110503:C:CAA	0.066585	-0.0652787	0.0355846
6:33110527:G:A	0.934054	-0.00992068	0.119893
6:33110531:A:G	0.937786	-0.0112894	0.144636
6:33110543:G:A	0.0825152	-0.0733954	0.0422718
6:33110545:A:AG	0.326189	-0.0409892	0.0417483
6:33110546:A:G	0.988087	-0.000743918	0.0498248
6:33110563:G:A	0.670157	0.0302599	0.0710439
6:33110568:G:A	0.0606794	-0.0669971	0.0357161
6:33110568:G:GGA	0.675613	0.0221315	0.0528882
6:33110578:AAAGG:A	0.940198	0.00401406	0.0535061
6:33110595:AAGG:A	0.725493	-0.0188658	0.0537293
6:33110605:A:AAC	0.0437037	-0.101785	0.0504655
6:33110652:C:T	0.933169	0.00444241	0.0529753
6:33110901:C:G	0.714663	0.0216143	0.05912
6:33110920:C:G	0.0421541	-0.0758789	0.0373421
6:33111028:A:C	0.0596394	-0.0667324	0.0354309
6:33111146:G:A	0.0441421	-0.0749659	0.0372457
6:33111265:G:C	0.00699801	-0.271115	0.100527
6:33111731:T:C	0.04194	-0.0758338	0.037281
6:33111753:C:T	0.0402586	-0.0768768	0.037481
6:33111898:A:AG	0.0761135	-0.0686069	0.0386802
6:33111898:A:G	0.0454407	-0.0760187	0.0379988
6:33111898:A:GG	0.0420573	-0.0770705	0.0379106
6:33112004:C:A	0.0327455	-0.165472	0.0774974
6:33112063:T:G	0.642233	-0.0485428	0.104488
6:33112122:T:TGAGAGAGAGA	0.730458	0.0246891	0.0716631
6:33112128:T:A	0.554256	-0.0246906	0.0417498
6:33112132:T:A	0.627819	0.0199499	0.041151
6:33112134:A:T	0.106826	0.0951366	0.0589949
6:33112138:A:T	0.76825	-0.0573341	0.194574
6:33112159:C:A	0.990023	0.000617462	0.0493772
6:33112438:C:T	0.479291	-0.0864769	0.122239
6:33112543:T:C	0.0427372	-0.0755545	0.0372875
6:33112576:C:T	0.892474	-0.00802643	0.0593781
6:33112913:C:T	0.0466111	-0.0741248	0.037252
6:33112936:G:A	0.0399161	-0.0767339	0.0373471
6:33113100:G:A	0.0400337	-0.0766826	0.0373442
6:33113394:T:C	0.0502318	-0.0729354	0.0372502
6:33113546:G:A	0.0411425	-0.0762402	0.0373344
6:33113639:C:G	0.110567	-0.160729	0.100729
6:33113661:A:G	0.0257818	-0.0821914	0.0368657
6:33113678:T:C	0.217199	-0.0823873	0.0667639
6:33113681:CA:C	0.0814455	0.0685508	0.0393437
6:33113683:A:C	0.71771	-0.0279442	0.0772961
6:33114068:A:G	0.00825722	-0.0978432	0.0370426
6:33114222:G:A	0.814938	0.0134577	0.0574963
6:33114586:G:C	0.93191	0.00452788	0.0529936
6:33114623:G:T	0.0665377	-0.0650742	0.035467
6:33114634:G:A	0.154498	-0.137885	0.0968411
6:33114678:T:C	0.016836	-0.0849955	0.0355589
6:33114713:A:G	0.742225	0.0189285	0.0575495
6:33114894:G:T	0.0595057	-0.06679	0.0354429
6:33114918:G:A	0.948965	0.00339339	0.0530166
6:33115121:C:G	0.0866788	-0.167176	0.097582
6:33115185:T:C	0.0417162	-0.0716073	0.0351647
6:33115201:TA:T	0.0519572	-0.0680824	0.035031
6:33115259:A:T	0.083942	-0.0605337	0.0350259
6:33115326:A:G	0.0504612	-0.0685532	0.0350471
6:33115382:A:G	0.0576207	-0.0666954	0.0351292
6:33115423:A:G	0.0576274	-0.0666936	0.0351292
6:33116151:A:AG	0.0538073	-0.0675942	0.0350522
6:33116286:T:C	0.935487	-0.00415675	0.0513541
6:33116293:A:AT	0.0514463	-0.0683572	0.0350957
6:33116367:T:A	0.0564772	-0.0668752	0.0350621
6:33116372:A:AAAAC	0.0610229	-0.0656525	0.0350459
6:33116385:G:A	0.0565392	-0.0668587	0.0350622
6:33116517:C:A	0.938967	-0.00393413	0.0513805
6:33116577:ATG:A	0.964958	0.00327859	0.0746264
6:33116613:ATATAT:A	0.0107769	-0.0967361	0.0379379
6:33116617:A:C	0.00640185	-0.102502	0.0375953
6:33116617:AT:CT	0.0042941	-0.106811	0.0374028
6:33116618:T:A	0.00305918	-0.112181	0.0378768
6:33116620:A:T	0.131607	0.293182	0.194444
6:33116643:C:T	0.0350834	-0.0743095	0.0352613
6:33116663:T:C	0.0506987	-0.410777	0.210221
6:33116663:T:TAAAC	0.0106855	-0.0939954	0.0368202
6:33116696:C:T	0.0307095	-0.0761502	0.0352414
6:33116706:TGAGA:T	0.462218	-0.0620419	0.084388
6:33116710:A:G	0.00604553	-0.0967652	0.0352476
6:33116711:G:C	0.844575	-0.0103352	0.0527186
6:33116808:G:A	0.793911	0.0357697	0.136925
6:33116907:A:G	0.732625	0.0196633	0.0575564
6:33117335:A:G	0.0144112	-0.232253	0.0949191
6:33117970:T:C	0.686647	0.021539	0.0533924
6:33118272:T:C	0.71153	-0.0425722	0.115122
6:33118526:ATTTG:A	0.0730904	-0.0689081	0.0384475
6:33118530:G:A	0.045384	-0.0748737	0.0374167
6:33119305:C:T	0.79714	0.0128894	0.0501433
6:33119640:T:C	0.0176656	-0.0876483	0.0369426
6:33120103:G:A	0.042126	-0.071122	0.0349963
6:33120236:C:T	0.806393	0.0185321	0.0756159
6:33120596:C:T	0.0417868	-0.071348	0.0350495
6:33120644:TA:T	0.0346416	-0.0791502	0.0374671
6:33120720:C:T	0.042458	-0.0709	0.0349433
6:33120721:G:A	0.10411	-0.157626	0.0969861
6:33120847:C:T	0.038559	-0.0724809	0.0350342
6:33120877:A:T	0.0344686	-0.0792181	0.0374634
6:33121408:C:A	0.126965	-0.147287	0.0965072
6:33121414:C:A	0.508691	0.0846989	0.128161
6:33121439:G:A	0.17463	0.190633	0.140432
6:33122112:A:AAC	0.0556843	-0.0671809	0.035109
6:33122113:A:ACC	0.0373369	-0.0742736	0.0356731
6:33122208:T:C	0.382561	-0.0675801	0.0773948
6:33122437:G:A	0.628192	-0.0451114	0.0931527
6:33122674:T:G	0.0798684	-0.0619731	0.0353839
6:33122875:CG:C	0.0876827	-0.0638031	0.0373609
6:33122876:G:A	0.0582553	-0.0664557	0.0350917
6:33122962:G:T	0.17253	-0.048469	0.0355314
6:33122971:CT:C	0.390774	-0.100063	0.116594
6:33122990:C:T	0.0922587	-0.0599877	0.0356306
6:33122992:TTTC:T	0.493361	-0.0318006	0.046426
6:33123027:T:G	0.30346	0.16179	0.157224
6:33123033:A:G	0.306495	0.160777	0.157223
6:33123245:C:T	0.149988	-0.135527	0.0941439
6:33123281:A:G	0.173112	-0.128355	0.0942215
6:33123532:C:T	0.177041	-0.126454	0.0936751
6:33123571:A:G	0.177132	-0.126427	0.0936744
6:33123629:G:A	0.666667	0.0248709	0.0577416
6:33123679:A:G	0.0142384	-0.0863809	0.0352404
6:33123819:T:C	0.0469892	-0.0950421	0.0478464
6:33123873:G:A	0.741998	0.0189558	0.0575798
6:33123931:A:G	0.212628	-0.0966107	0.0775135
6:33123941:C:A	0.0224035	0.379714	0.166289
6:33124052:G:T	0.191085	-0.100766	0.0770751
6:33124091:A:AACACACACAC	0.133915	-0.0568106	0.037903
6:33124091:A:C	0.26382	-0.0827859	0.0740875
6:33124124:T:C	0.452699	0.142517	0.189789
6:33124216:T:G	0.305564	-0.13601	0.132748
6:33124530:C:A	0.741348	0.0190076	0.0575869
6:33124624:T:G	0.735309	0.0194992	0.0576776
6:33124658:G:T	0.152281	-0.137418	0.0959946
6:33124693:G:C	0.0484788	-0.075027	0.038024
6:33124964:G:A	0.787036	0.0130409	0.0482708
6:33125312:G:C	0.0236942	-0.0815941	0.0360708
6:33125436:C:G	0.773648	-0.0129134	0.0448995
6:33125479:A:G	0.759468	-0.0138231	0.0451469
6:33125482:G:A	0.759468	-0.0138231	0.0451469
6:33125484:C:T	0.763175	-0.0136078	0.0451616
6:33125742:A:G	0.842082	0.0112535	0.0564847
6:33125859:G:T	0.049016	-0.068663	0.0348817
6:33125925:G:<CN0>	0.932543	-0.00434847	0.0513727
6:33125973:G:A	0.0227919	-0.0843097	0.0370282
6:33126064:G:C	0.0235741	-0.0837055	0.0369724
6:33126209:A:T	0.663757	-0.0192538	0.0442889
6:33126215:G:A	0.654578	-0.0198322	0.0443265
6:33126290:G:A	0.0797705	-0.081901	0.0467466
6:33126357:C:A	0.411263	0.0813558	0.0990124
6:33126357:C:CAA	0.598446	0.0253381	0.0481131
6:33126400:G:A	0.000354531	0.141375	0.0395807
6:33126442:A:<CN0>	0.933643	-0.00427799	0.0513799
6:33126689:A:C	0.0022602	-0.114438	0.0374749
6:33126797:G:A	0.836802	0.00889593	0.0431872
6:33126865:C:T	0.979916	0.00132164	0.0524997
6:33127138:C:A	0.816022	0.0105334	0.045273
6:33127143:A:T	0.8836	0.0116601	0.0796419
6:33127177:C:A	0.518664	-0.06724	0.104182
6:33127179:CTTTG:C	0.000258256	0.146602	0.0401218
6:33127290:A:T	0.0066364	-0.100352	0.0369681
6:33127361:TA:T	0.845751	0.00878369	0.0451503
6:33127587:C:T	0.935477	-0.0041575	0.051355
6:33127604:T:A	0.203901	0.0843976	0.0664278
6:33128221:T:C	0.5197	-0.0670668	0.104172
6:33128282:C:T	0.874636	0.00709312	0.0449579
6:33128636:GA:G	0.878384	0.0138774	0.090691
6:33128637:AG:A	0.865039	-0.00850486	0.0500394
6:33128973:AGCATCTGACCAAACGTGACCTTTGGGAAAGTCCTCTTGCTGTTCGGGGGGCGACCTCT:A	0.769371	0.0241834	0.0824813
6:33130226:C:G	0.0103695	-0.0930229	0.0362909
6:33132281:G:C	0.997011	-0.000758304	0.202391
6:33132314:G:A	0.000236632	0.147503	0.0401225
6:33132338:G:A	0.00255242	-0.110617	0.0366638
6:33132365:T:C	0.000255448	0.146535	0.0400726
6:33132931:C:T	0.0060764	-0.100258	0.036542
6:33134102:T:C	0.00486758	-0.102994	0.036579
6:33134374:T:G	0.114894	0.202376	0.128365
6:33134800:G:A	0.000833058	0.135924	0.0406768
6:33135391:C:T	0.00647357	-0.100138	0.0367779
6:33135392:A:G	0.193624	0.0875381	0.0673404
6:33135396:G:A	0.166998	0.184937	0.133826
6:33135962:C:G	0.101862	0.0577767	0.0353181
6:33136061:C:T	0.706381	0.0245533	0.0651763
6:33136675:A:AC	0.00402552	-0.101722	0.0353672
6:33136676:C:CA	0.621221	-0.0707364	0.143156
6:33136677:C:CA	0.538855	-0.0988279	0.160814
6:33136680:C:CA	0.284329	-0.171219	0.159921
6:33137061:C:T	0.0832158	-0.125597	0.0725021
6:33137570:C:T	0.536981	0.0356767	0.0577868
6:33138015:T:C	0.000280866	0.144165	0.0396894
6:33138200:T:C	0.853137	0.0117007	0.0632074
6:33138469:TC:T	0.784637	0.0178339	0.0652584
6:33138746:CA:C	0.584097	0.0253765	0.0463574
6:33138839:A:T	0.0358938	-0.0827472	0.0394386
6:33138954:AG:A	0.580936	0.024825	0.0449714
6:33139184:G:C	0.758355	0.0200515	0.0651779
6:33140004:C:CG	0.99988	1.25035e-05	0.0831288
6:33140008:GT:G	0.38145	0.0375727	0.0429291
6:33140013:G:T	0.0088939	-0.115346	0.0440907
6:33140976:T:C	0.37508	-0.113503	0.127963
6:33141161:A:G	0.309141	0.0622012	0.0611599
6:33141376:C:G	0.899872	0.0233425	0.185518
6:33141389:C:T	0.0237477	0.0811209	0.0358753
6:33141920:G:C	0.284256	0.0624276	0.0582996
6:33141928:AC:A	0.512298	0.0377204	0.0575653
6:33142012:AG:A	0.0706917	-0.0671643	0.0371597
6:33142253:C:G	0.300919	0.0603173	0.0583078
6:33142474:A:C	0.63905	-0.0652952	0.139214
6:33142539:G:A	0.0142825	0.0879577	0.0359
6:33142968:C:T	0.0888216	-0.123735	0.0727149
6:33142990:C:T	0.372162	0.0519419	0.0582027
6:33143136:G:A	0.0724736	-0.0668364	0.0372113
6:33143756:A:G	0.175343	-0.0477512	0.0352346
6:33144466:C:A	0.000379431	0.14088	0.03964
6:33149152:C:G	0.255404	-0.126614	0.111326
6:33149308:G:A	0.181136	0.0699043	0.052274
6:33149379:G:A	0.394802	-0.0917155	0.107781
6:33149486:G:A	0.165026	0.0727293	0.0523848
6:33149573:A:AT	0.597337	-0.0505041	0.0956093
6:33149965:A:C	0.367598	-0.0945098	0.104896
6:33150268:T:C	0.299243	0.0634366	0.0611108
6:33150482:TG:T	0.146244	-0.150218	0.10339
6:33150485:CT:C	0.791703	-0.0169351	0.0641239
6:33150898:G:A	0.0415519	-0.150516	0.0738554
6:33151051:G:A	0.784579	0.0183592	0.0671623
6:33151672:T:A	0.394907	-0.0916956	0.107782
6:33151702:GCTT:G	0.394907	-0.0916956	0.107782
6:33151788:T:C	0.394802	-0.0917155	0.107781
6:33151880:C:A	0.000580007	0.138074	0.0401286
6:33152387:A:G	0.413011	-0.0908543	0.110987
6:33152431:G:A	0.413085	-0.0908402	0.110987
6:33152557:G:A	0.265503	0.161312	0.144872
6:33152743:G:A	0.0142543	-0.10897	0.044463
6:33152835:A:T	0.00215082	0.116711	0.0380344
6:33152865:G:A	0.366046	-0.0963956	0.106644
6:33157849:T:TTCAAGCAGC	0.286792	-0.112654	0.10576
6:33158912:G:A	0.000852882	0.131599	0.0394596
6:33159299:A:C	0.00137119	-0.337368	0.105406
6:33159415:C:T	0.0990474	-0.0816369	0.0494922
6:33159593:C:T	0.0437216	-0.149186	0.0739735
6:33160191:G:T	0.0792835	-0.127644	0.0727377
6:33160879:G:A	0.0852943	-0.124811	0.0725325
6:33160906:G:T	0.000429122	0.140381	0.0398639
6:33161318:C:T	0.000161084	0.180769	0.047907
6:33161320:C:G	0.29807	-0.118783	0.114151
6:33161320:C:T	0.286792	-0.112654	0.10576
6:33161348:T:C	0.286792	-0.112654	0.10576
6:33161660:TA:T	0.162522	0.0790632	0.0566096
6:33162082:T:A	0.00119807	0.124475	0.038426
6:33162540:C:G	0.085805	-0.124603	0.0725297
6:33163637:AAG:A	0.000424079	0.140464	0.0398523
6:33164030:G:A	0.0862961	-0.124403	0.0725268
6:33164679:GA:G	0.085655	-0.124667	0.0725322
6:33164690:T:A	0.0269484	-0.0879836	0.0397709
6:33164697:A:T	0.253148	0.110327	0.0965467
6:33165780:G:C	0.112731	-0.0898531	0.0566526
6:33166585:G:A	0.568034	-0.0546606	0.0957364
6:33166658:T:C	0.396689	0.176029	0.207692
6:33167145:A:G	0.24035	0.171856	0.146372
6:33167969:C:T	0.277244	-0.116135	0.106887
6:33168096:ACCG:A	0.534666	-0.0824709	0.132825
6:33169281:G:A	0.0762301	-0.128245	0.0723326
6:33171294:C:T	0.000187912	0.179259	0.0479977
6:33172079:G:C	0.12568	0.245296	0.160182
6:33172398:C:CGCTGGGATTGGCTTAGT	0.702666	-0.0520944	0.136472
6:33172442:C:T	0.281791	-0.113895	0.105821
6:33172636:T:C	0.312806	-0.107485	0.106489
6:33172905:T:C	0.230735	0.0737978	0.0615768
6:33174830:A:G	0.15073	0.148945	0.103653
6:33176192:T:G	0.28984	-0.11274	0.106512
6:33176458:G:A	0.0470779	-0.137828	0.0694139
6:33176937:T:C	0.2891	-0.11212	0.105763
6:33178390:AC:A	0.77137	-0.0624504	0.214914
6:33178391:C:A	0.801311	-0.0191155	0.0759605
6:33179085:A:C	0.247852	0.245252	0.212232
6:33179091:T:G	0.350605	0.159501	0.170879
6:33179151:T:G	0.0478674	0.254194	0.128475
6:33179376:T:G	0.31267	-0.106327	0.105312
6:33179848:A:G	0.516326	0.0493762	0.076078
6:33180045:T:TC	0.255848	-0.0850809	0.0748781
6:33180205:G:A	0.00836298	-0.307988	0.116792
6:33180205:G:GA	0.105646	-0.256193	0.158331
6:33180655:T:C	0.732287	0.0225315	0.0658652
6:33180997:G:GCA	0.418464	-0.0626314	0.0774097
6:33181603:C:A	0.00152113	-0.304869	0.0961544
6:33181892:C:T	0.842796	-0.0253182	0.127664
6:33181997:T:C	0.492812	0.0375778	0.0547907
6:33182517:C:T	0.598881	-0.0459482	0.0873522
6:33183192:G:A	0.925769	0.0134239	0.14408
6:33183201:G:A	0.664369	0.0266733	0.061475
6:33183248:T:A	0.324237	-0.0967686	0.0981636
6:33184002:C:T	0.0445233	-0.18038	0.0897801
6:33187103:G:T	0.200291	-0.0899209	0.070211
6:33187355:C:T	0.00890603	-0.0936016	0.0357854
6:33187369:A:T	0.131863	-0.129782	0.0861314
6:33188383:G:C	0.631408	-0.0644193	0.134278
6:33188495:G:A	0.0311566	-0.0828273	0.0384337
6:33188514:TC:T	0.690145	0.0621048	0.155785
6:33188515:C:A	0.895796	0.0101761	0.0776954
6:33188801:C:CT	0.561149	0.0332693	0.0572487
6:33189744:C:A	0.59545	-0.0384585	0.0724327
6:33189744:C:CA	0.00192627	0.114533	0.0369299
6:33190284:G:C	0.956051	0.00791099	0.143549
6:33190290:G:A	0.0471114	-0.131232	0.0661018
6:33190372:T:C	0.0471195	-0.131221	0.066099
6:33191338:A:AC	0.278112	-0.10617	0.0978913
6:33191449:G:A	0.0471935	-0.131243	0.0661321
6:33191784:T:C	0.0103756	-0.0959448	0.0374338
6:33192264:AT:A	0.78122	0.0160751	0.0578804
6:33192636:T:C	0.866747	0.0101597	0.0605494
6:33192915:G:A	0.300243	-0.101963	0.0984281
6:33193638:C:T	0.677109	0.0317597	0.0762701
6:33193701:G:C	0.1368	0.069211	0.0465185
6:33193861:G:A	0.0386684	-0.135496	0.0655299
6:33193989:C:CA	0.000125819	0.159519	0.0416011
6:33194095:T:TACACAC	0.142154	-0.0591632	0.0403069
6:33194477:G:A	0.120372	-0.0613513	0.0394997
6:33194541:C:A	0.502857	-0.0445349	0.0664699
6:33194541:CA:C	0.0282698	-0.132404	0.0603615
6:33194567:T:A	0.930809	-0.0114149	0.131467
6:33194572:T:A	0.589254	0.0404525	0.0749234
6:33194797:C:T	0.0372523	-0.138581	0.06653
6:33195383:G:C	0.000148718	0.157742	0.0415855
6:33195411:A:T	0.607278	-0.0871729	0.169609
6:33195656:CT:C	0.00235949	-0.11274	0.0370756
6:33195685:G:A	0.575783	0.0442085	0.0790067
6:33195923:G:C	0.0472153	-0.134879	0.0679711
6:33196005:G:A	0.0652061	0.083522	0.0452978
6:33196570:G:A	0.00013377	0.15882	0.0415823
6:33196670:C:T	0.0276814	-0.148681	0.0675279
6:33197090:T:C	0.911885	-0.0161247	0.145712
6:33197374:AT:A	0.904195	-0.0175951	0.146182
6:33197544:C:T	0.168962	-0.0822235	0.0597751
6:33197571:C:T	0.925201	0.00815366	0.0868475
6:33197589:A:G	0.00623802	-0.106684	0.0390068
6:33197615:G:A	0.67857	-0.0566304	0.136652
6:33197784:C:A	0.336956	-0.0868839	0.0904855
6:33197843:T:TA	0.705352	-0.0350632	0.0927338
6:33198190:C:T	0.736534	0.0452287	0.134431
6:33198260:G:A	0.0127481	-0.133936	0.0537737
6:33198280:A:G	0.00189471	-0.227908	0.0733705
6:33198459:AAAGG:A	0.0241033	-0.091679	0.0406473
6:33198459:A:G	0.0623842	-0.0943408	0.0506241
6:33198592:T:C	0.369498	0.0812713	0.0905617
6:33198823:AT:A	0.436614	0.0328637	0.0422454
6:33199878:C:A	0.293011	0.163133	0.155138
6:33199878:CA:C	0.00697553	0.123425	0.0457468
6:33200578:C:CT	0.24257	0.0542797	0.0464491
6:33200578:C:T	0.825012	0.0317161	0.143445
6:33200667:T:G	0.00267355	0.139236	0.0463662
6:33200919:G:A	0.00334445	0.135908	0.046319
6:33201122:C:T	0.33392	0.0674407	0.0697964
6:33201137:C:T	0.358791	0.0653266	0.0711874
6:33201199:C:CT	0.907919	0.00452149	0.0390918
6:33201203:T:A	0.00295419	-0.336453	0.11319
6:33201478:A:C	0.460933	0.112858	0.153067
6:33201535:T:C	0.653137	-0.0499255	0.111092
6:33201652:C:A	0.302744	-0.113803	0.110428
6:33201794:TTTCC:T	0.520272	-0.0761313	0.118414
6:33201849:CCCTTTCCTTCCTT:C	0.306799	0.0511805	0.0500807
6:33201864:C:T	0.103483	0.146226	0.0898086
6:33202040:AT:A	0.0200692	0.0819763	0.0352578
6:33202313:T:C	0.00418358	0.132034	0.0461015
6:33202736:G:A	0.385764	0.061349	0.0707336
6:33202756:T:C	0.457154	-0.0753413	0.101328
6:33203224:C:<INS:ME:ALU>	0.636195	0.0774971	0.163833
6:33203688:G:A	0.103818	0.0681728	0.0419108
6:33203834:A:C	0.0880269	0.294706	0.172757
6:33203838:CT:C	0.267319	0.141576	0.127631
6:33203839:T:C	0.072656	0.254422	0.14174
6:33203848:TAA:T	0.560735	-0.0238064	0.040922
6:33203955:A:G	0.0810086	0.199517	0.114345
6:33204136:TG:T	0.699797	-0.0304073	0.0788582
6:33204141:C:A	0.0818719	-0.183867	0.105675
6:33204237:GA:G	0.337805	0.0678786	0.0708166
6:33204238:A:G	0.280432	0.127421	0.118054
6:33204742:G:C	0.00270346	0.108679	0.0362315
6:33205203:G:A	0.327873	0.0691143	0.0706396
6:33205637:A:T	0.465374	-0.0782087	0.107131
6:33206212:C:T	0.402711	0.0391786	0.0468201
6:33206928:G:A	0.788109	0.0335078	0.124672
6:33207032:CA:C	0.00337798	0.133003	0.0453768
6:33207043:A:T	0.583627	0.0558815	0.101956
6:33208496:CTGTGTGTT:C	0.302834	0.0840281	0.0815509
6:33208498:GTGTGTT:G	0.471914	0.0538494	0.0748565
6:33208500:GTGTT:G	0.824575	-0.0140813	0.0635256
6:33208504:T:G	0.55884	-0.0472229	0.0807828
6:33208538:G:C	0.00213967	0.191784	0.0624678
6:33208540:C:G	0.712269	0.019347	0.0524578
6:33208748:G:A	0.456472	-0.0303324	0.0407327
6:33208983:C:A	0.836685	0.0131105	0.0636014
6:33208983:C:CA	0.158611	-0.0544894	0.0386516
6:33209469:A:G	0.0413308	-0.391776	0.192028
6:33209476:C:A	0.109341	-0.294702	0.184055
6:33209481:T:A	0.109341	-0.294702	0.184055
6:33209573:A:G	0.00311035	-0.214991	0.0727154
6:33209638:CT:C	0.640159	-0.0274482	0.0587156
6:33209640:CA:C	0.129906	-0.0576145	0.0380426
6:33210397:G:A	0.0364484	0.268942	0.128564
6:33210405:A:G	0.177938	0.118156	0.0877092
6:33210411:G:A	0.279494	0.0874596	0.080872
6:33210412:A:AGGAA	0.0189812	0.09634	0.0410674
6:33210414:G:GAAGG	0.0189719	0.0963471	0.0410672
6:33210415:A:AAGGA	0.0189719	0.0963471	0.0410672
6:33210416:A:AGGAA	0.0187544	0.0964899	0.0410529
6:33210419:A:AAGGA	0.0224114	0.0938343	0.0410955
6:33210420:A:AGGAA	0.0187556	0.0964888	0.0410529
6:33210422:G:GAAGG	0.0187675	0.0964787	0.0410527
6:33210423:A:AAGGA	0.0189926	0.0963298	0.041067
6:33210424:A:AGGAA	0.0187611	0.0964858	0.0410535
6:33210430:GA:G	0.00480731	-0.302195	0.107174
6:33210772:AAAAG:A	0.678669	-0.0872193	0.210532
6:33210795:A:AAAG	0.685162	0.0160192	0.0395116
6:33210796:AAAGAAAGAAAG:A	0.679523	-0.0387514	0.093803
6:33210798:A:G	0.360595	0.0635006	0.0694578
6:33210798:AG:A	0.232828	0.139899	0.117256
6:33210799:G:A	0.359604	0.0622368	0.0679352
6:33210799:G:GA	0.857807	0.0097957	0.0546739
6:33210802:A:G	0.641734	0.0353676	0.0760142
6:33210802:AG:A	0.813373	0.0322277	0.136514
6:33210803:G:A	0.516596	0.0494618	0.0762592
6:33210808:AAAG:A	0.0612163	0.152457	0.0814438
6:33210814:AG:A	0.420301	0.0795622	0.0987248
6:33210839:GA:G	0.460551	0.056835	0.0770184
6:33210848:AAAG:A	0.0360765	0.0822201	0.0392259
6:33210850:A:G	0.611573	0.0304825	0.0600253
6:33210851:G:A	0.624749	0.0293255	0.0599543
6:33210854:G:A	0.979663	-0.00174356	0.0683964
6:33210855:A:G	0.602763	0.0338862	0.0651119
6:33211075:C:T	0.279982	-0.0539956	0.0499794
6:33211790:G:C	0.000589865	-0.263083	0.0765616
6:33211836:C:T	0.285811	-0.0533169	0.0499523
6:33212031:A:G	0.36028	-0.0452907	0.0495072
6:33212033:G:A	0.0179496	0.0854188	0.0360926
6:33212446:G:A	0.000577226	-0.263812	0.0766428
6:33212536:CAT:C	0.362859	-0.0516404	0.056752
6:33213020:C:T	0.00151824	0.145677	0.0459378
6:33213187:C:T	0.480643	-0.0787537	0.111665
6:33213690:TCA:T	0.657496	0.0164312	0.0370595
6:33213732:T:A	0.38707	-0.0990935	0.114567
6:33213736:CTT:C	0.598908	-0.0594543	0.113037
6:33214713:G:A	0.00150649	0.145885	0.0459707
6:33214862:G:A	0.162247	0.0572154	0.0409397
6:33214955:G:C	0.00150623	0.145878	0.0459679
6:33215007:C:T	0.345634	0.049661	0.0526576
6:33215180:T:TTTA	0.00175958	0.14121	0.0451428
6:33215280:G:T	0.000608081	-0.261698	0.0763418
6:33215632:CG:C	0.00711384	0.485268	0.180299
6:33218028:G:A	0.286571	-0.0536556	0.050349
6:33218180:T:C	0.0014903	-0.269423	0.0848157
6:33218868:C:G	0.000644144	-0.260744	0.0764128
6:33219164:T:G	0.288134	-0.0534836	0.0503506
6:33219883:G:A	0.291928	-0.0532171	0.0504953
6:33220360:C:T	0.0013802	-0.273311	0.0854426
6:33220362:TC:T	0.472518	0.0484724	0.0674738
6:33220365:CAAA:C	0.00496992	0.102516	0.036496
6:33220712:G:GA	0.873838	-0.0111383	0.0701468
6:33220725:T:G	0.222373	0.238309	0.195296
6:33220726:A:G	0.222373	0.238309	0.195296
6:33220729:T:G	0.222373	0.238309	0.195296
6:33220734:T:A	0.222373	0.238309	0.195296
6:33220735:C:A	0.222373	0.238309	0.195296
6:33220793:T:C	0.00150159	0.145879	0.0459552
6:33221192:G:A	0.374262	-0.0447545	0.0503698
6:33221221:C:T	0.292193	-0.0529165	0.0502377
6:33221269:C:A	0.581472	0.0389257	0.0706153
6:33221269:CA:C	0.164241	-0.0654232	0.0470349
6:33221391:G:C	0.275196	-0.0549792	0.0503853
6:33221758:CATA:C	0.2415	0.0736685	0.0628976
6:33221955:A:G	0.0547949	0.0785453	0.0408984
6:33221975:C:T	0.461245	-0.0819772	0.111261
6:33222163:G:T	0.000881737	-0.254765	0.0766033
6:33222378:T:C	0.275004	-0.0549993	0.0503836
6:33222454:C:T	0.540689	-0.101672	0.166192
6:33222491:C:G	0.304333	0.0708543	0.068979
6:33222641:TG:T	0.000501904	0.122979	0.0353413
6:33223169:A:C	0.760365	-0.042728	0.140091
6:33223236:T:G	0.0336164	-0.292754	0.13779
6:33223334:C:T	0.00188711	0.142702	0.0459226
6:33223426:G:A	0.432729	0.0376651	0.0480098
6:33223462:G:A	0.00070746	-0.259334	0.0765748
6:33223659:T:G	0.181078	0.055248	0.0413087
6:33223979:C:A	0.273927	-0.0551216	0.0503824
6:33224228:C:T	0.0530823	-0.420888	0.217597
6:33224229:A:G	0.0530999	-0.420855	0.217596
6:33224231:A:G	0.0530999	-0.420855	0.217596
6:33224240:CAAAAAAAAAAAAAAAAAAAAAAAAAA:C	0.38838	0.044176	0.0512151
6:33224281:GGAT:G	0.430807	0.115765	0.146945
6:33224622:AAAAAAAAAAAGAAAAG:A	0.000775392	0.188846	0.0561803
6:33224639:AAAAAAAAAGAAAAG:A	0.001872	0.162495	0.0522521
6:33224663:T:G	0.00263937	0.14108	0.0469189
6:33224818:A:AT	0.167856	-0.071687	0.05198
6:33224855:G:A	0.25994	0.0795144	0.0705833
6:33225180:CA:C	0.469092	-0.133356	0.184205
6:33225322:C:T	0.148443	0.0592248	0.0409845
6:33225623:AAAC:A	0.874717	-0.0269534	0.170948
6:33225696:G:C	0.248017	-0.0584103	0.0505638
6:33226163:CA:C	0.794764	-0.00957294	0.0368006
6:33226239:C:A	0.385835	-0.156167	0.180083
6:33226239:CA:C	0.663086	0.0160375	0.0368123
6:33226294:G:A	0.00148863	0.145976	0.0459494
6:33226374:T:C	0.271783	-0.0554301	0.0504384
6:33226786:A:C	0.276433	-0.0551959	0.0507144
6:33226798:T:G	0.266337	-0.0560866	0.0504586
6:33227199:C:A	0.289711	-0.0532865	0.0503294
6:33227206:A:AT	0.147267	0.0593985	0.0409856
6:33228025:T:G	0.289746	-0.0532744	0.0503217
6:33228509:A:G	0.289071	-0.0533422	0.0503151
6:33229010:C:A	0.15902	0.050802	0.0360713
6:33229050:C:A	0.0479635	-0.10948	0.0553572
6:33229668:T:C	0.261921	-0.0577559	0.0514822
6:33229809:CT:C	0.190667	-0.112416	0.0859051
6:33229817:C:A	0.941533	-0.00622056	0.0848137
6:33229971:T:C	0.000398902	0.124954	0.0352897
6:33230580:C:T	0.288804	-0.053317	0.0502636
6:33231040:C:A	0.343931	0.0702131	0.0741876
6:33231052:A:AC	0.137446	-0.0558195	0.0375796
6:33231176:A:ACACACACACACACT	0.604513	0.0199188	0.0384592
6:33231189:CACAG:C	0.27391	0.108777	0.0994209
6:33231189:C:G	0.114902	0.122679	0.0778156
6:33231193:G:C	0.948622	0.00348352	0.0540607
6:33231418:G:A	0.576935	-0.0757158	0.135723
6:33232025:C:T	0.0578071	-0.0715514	0.037715
6:33232687:T:A	0.484691	-0.077284	0.110599
6:33232800:C:T	0.288124	-0.053314	0.05019
6:33232898:G:A	0.426308	0.0415108	0.0521804
6:33233036:A:G	0.709866	-0.0379824	0.102093
6:33233389:C:T	0.539899	-0.021491	0.0350608
6:33233449:A:G	0.287649	-0.0533652	0.0501885
6:33233629:CTG:C	0.380824	0.0420069	0.0479323
6:33233631:GT:G	0.38029	0.0421456	0.0480368
6:33233654:T:G	0.261222	-0.0569794	0.0507156
6:33234034:G:A	0.884998	-0.0155462	0.107485
6:33234035:C:A	0.884998	-0.0155462	0.107485
6:33234310:T:C	0.287965	-0.0533218	0.0501806
6:33235584:G:A	0.278572	-0.0543854	0.0501926
6:33235792:T:C	0.57866	0.0817461	0.1472
6:33236175:C:T	0.287723	-0.0533385	0.0501711
6:33236497:A:G	0.287676	-0.0533433	0.0501709
6:33236514:CCT:C	0.600012	-0.0694883	0.132514
6:33237432:G:C	0.288176	-0.0533018	0.0501837
6:33238186:GA:G	0.724308	0.0479654	0.135992
6:33238206:CG:C	0.00155126	0.145086	0.0458419
6:33238250:G:A	0.287554	-0.0533567	0.0501707
6:33238404:A:C	0.0276085	0.0880175	0.039957
6:33238727:CAAAAAAAAAAAAAA:C	0.00517254	-0.100433	0.0359191
6:33238824:A:G	0.000605531	-0.262147	0.0764472
6:33238892:T:C	0.287817	-0.0533281	0.0501712
6:33238962:A:T	0.000604694	-0.262105	0.0764266
6:33238995:A:T	0.285264	-0.0536918	0.0502464
6:33239423:C:G	0.287571	-0.0533545	0.0501704
6:33239984:C:T	0.290283	-0.0530648	0.0501794
6:33240116:T:G	0.00156404	0.144855	0.0458036
6:33240506:A:G	0.00128984	-0.272475	0.0846661
6:33240581:C:T	0.287482	-0.0533642	0.0501703
6:33240774:G:C	0.320179	-0.0500774	0.0503751
6:33240998:TGA:T	0.287482	-0.0533642	0.0501703
6:33241159:C:CT	0.1935	0.0472268	0.03632
6:33241168:TC:T	0.171322	0.0498001	0.0364044
6:33241675:T:A	0.0668063	-0.210805	0.115007
6:33241675:T:TAATA	0.0421385	0.0822847	0.0404915
6:33241736:GTTTA:G	0.385457	0.0523219	0.0602866
6:33242490:GTC:G	0.282713	0.0788518	0.073402
6:33242492:C:G	0.0207829	-0.207296	0.0896645
6:33242880:A:C	0.280956	-0.0540848	0.0501632
6:33242881:A:G	0.28164	-0.0540118	0.0501669
6:33243013:GA:G	0.0127695	-0.229212	0.0920482
6:33243188:T:C	0.278172	-0.0543608	0.0501282
6:33243257:A:T	0.277963	-0.0543795	0.0501237
6:33243376:G:A	0.95657	-0.00755465	0.138725
6:33243883:A:AG	0.773124	-0.0186505	0.0646932
6:33244636:G:GT	0.110946	0.0576879	0.0361917
6:33244640:TC:T	0.154265	0.050666	0.0355644
6:33244783:CAG:C	0.889469	0.0186868	0.134461
6:33244810:A:C	0.0611229	0.222259	0.118689
6:33244814:C:T	0.662099	-0.0426543	0.0976032
6:33245205:C:G	0.980341	-0.00220808	0.0896096
6:33246460:G:A	0.925234	0.0126234	0.134516
6:33247809:TCA:T	0.0689773	-0.103982	0.057178
6:33247811:ACT:A	0.0601856	-0.105192	0.0559699
6:33247844:G:A	0.00180993	0.143126	0.0458771
6:33247875:A:T	0.0038587	0.10476	0.0362557
6:33247983:G:A	0.212033	-0.0609	0.0487983
6:33248040:A:AG	0.00174421	0.143603	0.04587
6:33248067:T:G	0.189341	0.196088	0.149397
6:33248174:G:A	0.3042	0.0384288	0.0374014
6:33248196:G:C	0.0666048	-0.0783356	0.0427053
6:33248414:T:G	0.23064	-0.0606122	0.0505645
6:33248936:A:T	0.197854	-0.062403	0.0484612
6:33249087:C:T	0.70811	-0.02768	0.0739327
6:33249096:G:A	0.212031	-0.0605344	0.0485051
6:33249254:C:T	0.220228	-0.0591915	0.0482832
6:33249314:T:TAGC	0.219989	-0.0592062	0.0482702
6:33249617:CCTTTT:C	0.513962	0.0309777	0.0474622
6:33249642:T:TCA	0.218912	-0.059253	0.0481957
6:33250083:C:T	0.851631	0.0168223	0.0899408
6:33250118:G:GA	0.604391	-0.0211864	0.0408928
6:33250148:C:T	0.0617837	-0.0811313	0.0434358
6:33250684:A:G	0.659101	-0.0180811	0.0409858
6:33250741:C:G	0.879882	-0.0128641	0.0851253
6:33250825:C:A	0.665275	-0.0181764	0.0420127
6:33251325:T:C	0.0011514	0.149063	0.0458563
6:33252026:C:A	0.0996439	-0.185063	0.112392
6:33252583:CA:C	0.663827	-0.0182446	0.0419769
6:33252968:T:TATC	0.989062	-0.000611181	0.0445814
6:33252970:T:TC	0.842437	-0.00882001	0.0443713
6:33253323:G:A	0.472583	-0.0681738	0.0949122
6:33253849:C:T	0.252618	-0.0565184	0.0494036
6:33253918:T:C	0.804181	-0.02138	0.0862306
6:33253930:T:TA	0.310159	0.0361129	0.0355831
6:33254556:C:CG	0.151034	-0.107925	0.0751626
6:33254948:G:C	0.84754	0.0225546	0.117314
6:33256096:A:T	0.692238	0.0174302	0.0440355
6:33257268:T:G	0.00101659	0.150656	0.0458493
6:33258619:C:A	0.223479	-0.0605367	0.0497291
6:33259130:A:C	0.132363	0.243216	0.161621
6:33260622:A:G	0.00180929	0.132151	0.0423578
6:33261431:A:T	0.885911	-0.0175246	0.12214
6:33261586:C:A	0.126101	-0.0757201	0.0495012
6:33262390:A:G	0.850939	0.0236011	0.125591
6:33262565:G:A	0.00211186	0.130584	0.0424796
6:33263664:G:A	0.964085	-0.0040343	0.0895947
6:33264017:C:A	0.0690651	-0.168291	0.0925696
6:33264356:C:T	0.818624	-0.0230961	0.100718
6:33265662:A:G	0.00123407	0.15771	0.0488132
6:33267014:A:G	0.000964363	0.15124	0.0458203
6:33267528:G:C	0.457004	0.0448999	0.0603664
6:33267845:C:G	0.339323	-0.117694	0.123175
6:33268136:T:C	0.00131858	0.144799	0.0450821
6:33268229:G:A	0.0724254	-0.0970825	0.0540418
6:33268437:C:CAGAAAAAAA	0.963463	0.00171189	0.0373705
6:33268437:C:CAGAAAAAAAGAAAAAAG	0.986579	0.000935075	0.0555867
6:33268439:G:GAAAAAAAA	0.496759	0.0269394	0.0396401
6:33268447:G:GAAAAAAAA	0.697074	0.0155707	0.0399994
6:33268742:C:A	0.70953	0.0330056	0.0886085
6:33268742:CA:C	0.726241	-0.0132418	0.0378196
6:33269211:T:C	0.00123256	0.145149	0.0449206
6:33269345:C:T	0.708656	0.0218616	0.0585064
6:33269350:C:A	0.21131	0.133862	0.107092
6:33269394:G:A	0.550897	-0.0326505	0.0547444
6:33269408:C:A	0.673531	0.0682102	0.161901
6:33269689:C:CTG	0.90337	0.00520225	0.0428502
6:33269882:T:TA	0.0926786	0.1234	0.07339
6:33269885:G:A	0.00107332	0.148879	0.0455208
6:33269907:A:T	0.551521	-0.0352852	0.0592548
6:33269908:TTTTC:T	0.986165	-0.00096362	0.0555708
6:33269912:C:T	0.849059	-0.0113585	0.0596816
6:33269921:CT:C	0.176001	-0.0506345	0.0374191
6:33270423:C:CT	0.0137225	-0.098258	0.0398702
6:33270423:C:T	0.180153	0.202399	0.151012
6:33270680:A:G	0.857192	0.00773098	0.0429617
6:33271088:C:T	0.174081	-0.0620162	0.0456267
6:33271235:G:C	0.994309	-0.000392487	0.0550273
6:33271336:C:A	0.994947	-0.000348526	0.0550302
6:33271573:T:C	0.454946	0.0451042	0.0603646
6:33271780:T:C	0.932615	0.0076346	0.090291
6:33272541:A:T	0.0263261	-0.150687	0.0678351
6:33272855:G:C	0.935358	0.00347892	0.0428935
6:33274329:A:T	0.144564	-0.0734045	0.0503114
6:33274520:A:C	0.935368	0.00347771	0.0428855
6:33274587:C:T	0.0829782	0.236798	0.136588
6:33274590:T:A	0.0829782	0.236798	0.136588
6:33274592:C:A	0.0829782	0.236798	0.136588
6:33274593:T:A	0.0829782	0.236798	0.136588
6:33274599:T:A	0.224825	0.150016	0.123593
6:33274647:CGGGAGACCGAGGCAGTAGAATT:C	0.834127	0.0332538	0.158797
6:33274680:G:A	0.471647	0.0438382	0.0609032
6:33274695:C:T	0.845697	0.0116215	0.0597163
6:33274755:C:CA	0.568827	0.0223952	0.039305
6:33274894:G:A	0.927414	-0.00506151	0.0555606
6:33275013:T:C	0.924408	0.00407332	0.0429298
6:33275222:A:G	0.000946553	0.15144	0.0458083
6:33275274:G:A	0.000945859	0.151448	0.0458079
6:33275872:A:G	0.983766	0.000872668	0.042889
6:33275966:T:A	0.0662169	-0.266523	0.14509
6:33276197:C:T	0.713912	0.0419869	0.114528
6:33276201:C:T	0.449725	0.0457047	0.0604661
6:33276866:TA:T	0.0219719	-0.0841024	0.0367122
6:33277094:G:A	0.78038	0.038316	0.13742
6:33277162:C:A	0.32378	-0.174325	0.176671
6:33277162:C:CA	0.592863	-0.0217801	0.0407339
6:33277432:GT:G	0.994574	-0.000974159	0.143247
6:33277495:AC:A	0.59365	0.0932954	0.174857
6:33277534:G:A	0.601664	0.0459739	0.0880711
6:33277808:A:T	0.283291	0.124687	0.116209
6:33277809:A:T	0.281222	0.125217	0.116203
6:33277815:A:T	0.105319	0.196479	0.121314
6:33277816:G:T	0.105319	0.196479	0.121314
6:33277818:A:T	0.10533	0.196475	0.121315
6:33277825:A:G	0.0659767	0.249932	0.135937
6:33277826:G:T	0.0659767	0.249932	0.135937
6:33277926:C:T	0.872031	-0.00672621	0.0417572
6:33278309:AT:A	0.903532	-0.0113851	0.0939357
6:33278310:TA:T	0.93654	0.00505293	0.0634634
6:33278521:C:T	0.000885976	0.152319	0.0458181
6:33278616:T:A	0.274011	-0.193757	0.177129
6:33278620:T:A	0.274049	-0.193747	0.177135
6:33278624:T:A	0.274099	-0.19373	0.177137
6:33278628:T:A	0.27402	-0.193767	0.177142
6:33279337:G:A	0.000858471	0.152721	0.045818
6:33280208:A:C	0.217924	0.161471	0.131057
6:33280218:A:C	0.597338	0.0786991	0.148986
6:33280661:C:T	0.000829255	0.153079	0.0457932
6:33280795:G:T	0.81334	0.0129992	0.0550535
6:33280795:GT:G	0.580137	0.0199449	0.0360547
6:33280796:T:TG	0.146032	0.129356	0.0889847
6:33280885:C:T	0.861305	-0.00730011	0.0417833
6:33281292:C:T	0.103456	-0.0824512	0.0506356
6:33281935:G:C	0.103575	-0.0824139	0.0506301
6:33283945:C:G	0.954289	-0.00597418	0.104222
6:33284729:A:T	0.00462988	-0.308948	0.109103
6:33285263:T:TC	0.105822	0.207707	0.128431
6:33285272:A:AC	0.225654	-0.0504676	0.0416527
6:33285386:T:TC	0.208949	0.195778	0.155817
6:33285438:G:GC	0.202288	0.117476	0.0921335
6:33286198:C:A	0.0125062	-0.128444	0.0514284
6:33286388:C:CT	0.381529	-0.0341665	0.0390437
6:33287054:G:A	0.0839636	-0.0867658	0.0502077
6:33288506:C:A	0.000888672	0.153321	0.0461311
6:33289898:T:C	0.846489	-0.0080797	0.041734
6:33289931:T:G	0.24237	0.0606879	0.0519107
6:33289948:A:C	0.848367	0.0273942	0.143274
6:33290325:C:A	0.552346	-0.0514898	0.0866469
6:33290836:G:T	0.995859	-0.000486945	0.0938151
6:33292168:GA:G	0.642521	0.0190426	0.0410245
6:33292355:C:T	0.165782	-0.0832296	0.0600552
6:33292367:TA:T	0.888809	0.00931988	0.0666604
6:33292368:A:T	0.217715	0.0714831	0.0579925
6:33292505:C:CA	0.807535	-0.0101552	0.0416867
6:33292543:C:T	0.840146	0.00860948	0.0426831
6:33292636:TG:T	0.238583	0.186533	0.158276
6:33292700:A:AG	0.760085	0.0545118	0.178511
6:33292888:A:G	0.0070576	-0.117968	0.0437874
6:33292896:A:C	0.000349674	0.170739	0.0477535
6:33292909:C:T	0.000702154	0.166609	0.0491656
6:33292914:C:T	0.00105079	0.163762	0.0499797
6:33292918:C:<CN0>	0.00111448	0.154075	0.0472637
6:33292926:C:T	0.00506561	0.158639	0.0565996
6:33292934:G:A	0.930246	0.00372713	0.0425787
6:33292939:T:C	0.926722	-0.00885061	0.0962338
6:33292973:G:A	0.18818	0.0914628	0.0695016
6:33293463:C:A	0.254431	0.111225	0.0975956
6:33293569:A:C	0.98087	0.00100593	0.0419511
6:33293956:GA:G	0.530002	0.057827	0.0920808
6:33294122:A:AT	0.0196002	0.0934996	0.0400613
6:33294122:A:T	0.436549	-0.11504	0.14786
6:33294157:G:T	0.326793	-0.11787	0.120203
6:33294458:C:T	0.507191	0.0925125	0.13949
6:33294459:A:G	0.507191	0.0925125	0.13949
6:33294462:C:T	0.467468	0.101678	0.139936
6:33294465:G:A	0.467087	0.101766	0.139938
6:33294468:C:G	0.467087	0.101766	0.139938
6:33294470:T:C	0.467087	0.101766	0.139938
6:33295059:C:T	0.925591	-0.00898979	0.0962575
6:33295146:C:A	0.870068	-0.00684849	0.0418682
6:33295147:CA:C	0.931764	-0.00357622	0.041766
6:33295153:G:C	0.0481647	0.183355	0.0927953
6:33295155:T:C	0.0481647	0.183355	0.0927953
6:33295157:C:T	0.0478439	0.183527	0.092749
6:33295215:A:AGG	0.0203969	0.201708	0.0869819
6:33295858:A:G	0.0848755	-0.0881614	0.0511652
6:33295873:T:A	0.154231	0.173571	0.121826
6:33295878:ATT:A	0.121224	0.193698	0.124994
6:33295997:G:A	0.290486	-0.126621	0.119786
6:33296173:G:C	0.000784627	0.154085	0.0458838
6:33296230:T:G	0.648119	0.0175927	0.0385487
6:33296663:C:A	0.688975	0.048788	0.121895
6:33296663:CAAAAAAAAAAAAA:C	0.465061	0.0500887	0.068564
6:33297685:C:G	0.925005	-0.00906262	0.0962772
6:33298194:C:T	0.895185	-0.00659004	0.0500208
6:33298214:AC:A	0.379233	0.0775763	0.088224
6:33298344:A:C	0.0312155	-0.0764791	0.0355004
6:33298478:A:G	0.0314107	-0.0763966	0.035503
6:33298771:CT:C	0.916675	0.00385157	0.036814
6:33298796:C:CT	0.0739772	-0.0656324	0.0367327
6:33298796:C:T	0.00740455	-0.134861	0.0503572
6:33298799:T:G	0.955742	-0.00518965	0.0935109
6:33299048:C:T	0.364505	0.062809	0.0692634
6:33299205:G:C	0.0593959	-0.0970748	0.0514917
6:33299559:T:C	0.881435	-0.0155723	0.104407
6:33299857:C:A	0.426851	-0.050444	0.0634842
6:33299857:C:CA	0.0340326	-0.0835399	0.0394114
6:33300271:G:T	0.00102539	0.147873	0.0450356
6:33300854:A:G	0.722722	0.0146864	0.0413908
6:33300938:C:A	0.104632	-0.212966	0.131233
6:33300950:G:A	0.697805	-0.0403414	0.103896
6:33300960:C:A	0.616285	-0.0565956	0.112938
6:33300976:G:A	0.0399359	-0.0727746	0.0354236
6:33300977:C:T	0.00104199	0.147665	0.0450344
6:33301229:C:G	0.797754	0.0110362	0.0430672
6:33301257:A:G	0.784465	-0.0278461	0.101812
6:33301542:A:G	0.00101737	0.147998	0.0450434
6:33301676:A:T	0.563675	0.0224167	0.0388241
6:33302057:G:A	0.00106733	0.147348	0.0450309
6:33302166:G:A	0.991863	-0.00137859	0.135178
6:33302176:TTC:T	0.192988	-0.189632	0.14567
6:33302180:GAA:G	0.56555	0.0248145	0.0431844
6:33302364:A:C	0.412216	-0.104492	0.127429
6:33302376:C:CCACACACACACACACACA	0.164848	0.109285	0.0786816
6:33302666:T:A	0.823077	-0.00922042	0.0412383
6:33302685:A:T	0.113111	-0.258304	0.163033
6:33302692:C:T	0.885005	0.00716953	0.0495722
6:33302886:G:A	0.768558	0.0121346	0.0412374
6:33302993:C:T	0.247633	-0.0763197	0.0660138
6:33302993:CT:C	0.0830351	-0.0649141	0.0374503
6:33303010:AG:A	0.388215	-0.0686817	0.0795979
6:33303023:C:T	0.00112123	0.146669	0.0450153
6:33303307:C:T	0.79512	-0.0516669	0.198973
6:33303317:C:T	0.557462	-0.098293	0.16756
6:33303695:C:G	0.836428	-0.00851571	0.0412454
6:33303781:G:A	0.578671	-0.0236485	0.0425849
6:33303781:G:GA	0.000370617	0.143845	0.040404
6:33304007:CTTTATT:C	0.039201	-0.0728972	0.0353514
6:33305766:C:A	0.933718	0.0140262	0.16865
6:33306148:G:A	0.000967177	0.148651	0.0450469
6:33306235:T:C	0.0840509	-0.130968	0.075807
6:33306794:T:G	0.778446	0.0112292	0.0399128
6:33307400:T:G	0.052762	-0.0739111	0.0381602
6:33307551:T:G	0.0626486	0.258004	0.138587
6:33307759:C:A	0.816787	-0.0369054	0.159296
6:33307775:TC:T	0.0438289	0.202138	0.100281
6:33307776:C:A	0.341844	-0.109751	0.115463
6:33307776:CA:C	0.000886758	0.138737	0.0417356
6:33308089:GT:G	0.371978	-0.114131	0.127838
6:33308093:CA:C	0.646023	0.0187651	0.0408563
6:33308109:G:A	0.830349	0.0240219	0.112118
6:33308130:T:A	0.833924	0.00868558	0.0414248
6:33308592:C:A	0.678149	-0.0575572	0.138695
6:33308604:AG:A	0.0154125	-0.327061	0.135008
6:33308605:G:A	0.268389	-0.136326	0.123173
6:33308607:A:G	0.664035	-0.0373345	0.0859551
6:33309109:C:T	0.781131	-0.0362961	0.130634
6:33309115:G:A	0.956612	-0.00526758	0.0968215
6:33309395:T:A	0.0142181	0.429269	0.17509
6:33309396:C:A	0.0142181	0.429269	0.17509
6:33309397:C:A	0.0142238	0.429244	0.17509
6:33309678:C:A	0.18295	0.0759452	0.0570276
6:33309678:CAAAAAAA:C	0.124102	-0.0966815	0.0628708
6:33309694:A:G	0.998607	-0.000260479	0.149244
6:33309830:T:C	0.602268	0.0202492	0.0388555
6:33310022:G:A	0.87974	-0.00903061	0.0596872
6:33310022:G:GA	0.982189	-0.000961657	0.0430753
6:33310034:A:AAC	0.127744	0.261141	0.171458
6:33310035:C:A	0.121174	0.243192	0.156911
6:33310193:C:T	0.918275	-0.0141131	0.137544
6:33310380:G:T	0.939221	-0.0113125	0.148362
6:33310381:G:T	0.987702	0.0017654	0.11453
6:33310890:T:TC	0.901626	-0.00517176	0.0418401
6:33310891:T:C	0.851925	-0.00775862	0.0415649
6:33310979:G:A	0.00699663	-0.0976136	0.0361933
6:33311179:A:G	0.857008	0.00780029	0.0432908
6:33311184:C:T	0.303864	0.0658028	0.0639992
6:33311184:CT:C	0.534692	-0.0385795	0.0621388
6:33311204:A:T	0.000766733	0.15039	0.0446985
6:33311242:A:G	0.908186	-0.00424753	0.0368304
6:33311661:C:CA	0.0174035	-0.369875	0.155536
6:33311883:AG:A	0.067587	0.164643	0.0900798
6:33311884:GA:G	0.0447878	0.204677	0.102
6:33312082:G:A	0.753831	0.0439603	0.140183
6:33312083:A:G	0.75366	0.0439922	0.140184
6:33312087:T:C	0.752991	0.0441138	0.140178
6:33312399:C:A	0.00171496	0.142246	0.0453647
6:33312455:G:A	0.692785	0.0342899	0.0867927
6:33312526:A:G	0.906629	0.00580344	0.0494789
6:33312832:A:AT	0.854576	-0.00799658	0.0436297
6:33313534:AT:A	0.0368181	0.0773072	0.0370285
6:33313550:GA:G	0.0952229	0.237572	0.142389
6:33313832:C:T	0.358095	0.0795245	0.0865337
6:33314093:T:C	0.0266302	0.101759	0.0459017
6:33314606:A:G	0.0340181	-0.0987453	0.0465811
6:33314644:T:C	0.50457	0.0454444	0.0681003
6:33314737:G:T	0.50468	0.0454328	0.0681004
6:33315013:C:T	0.00295454	0.137218	0.0461636
6:33315078:G:A	0.847859	0.00942881	0.0491465
6:33315086:G:C	0.0436226	0.0734245	0.0363902
6:33315111:A:G	0.935418	0.00401428	0.0495409
6:33315152:A:G	0.582731	0.0687839	0.125198
6:33315291:A:G	0.462174	-0.0618869	0.0841688
6:33315523:A:G	0.00476204	0.122283	0.0433214
6:33315663:C:T	0.0303478	-0.232332	0.107287
6:33315850:C:T	0.0706187	-0.183113	0.101284
6:33316514:A:G	0.288711	0.0972303	0.0916442
6:33317065:A:G	0.0367741	0.0952387	0.0456067
6:33317784:C:T	0.786456	-0.015485	0.0571578
6:33317795:C:T	0.578967	0.0707631	0.127525
6:33318571:C:T	0.492917	0.0651635	0.0950353
6:33318838:A:AT	0.0158416	0.10876	0.045081
6:33318843:TG:T	0.0202235	0.0837785	0.0360776
6:33318844:G:T	0.0024254	0.110291	0.0363698
6:33318848:T:TG	0.180735	-0.110621	0.0826457
6:33318849:T:G	0.159201	-0.116781	0.0829547
6:33318896:C:T	0.883422	0.0206668	0.140943
6:33318978:A:G	0.0152725	0.110109	0.0453898
6:33319081:G:A	0.763478	0.0173724	0.0577318
6:33319596:G:T	0.012215	0.0903731	0.0360646
6:33319616:T:C	0.142992	0.134694	0.0919579
6:33319804:T:C	0.242763	0.109269	0.0935434
6:33319815:G:A	0.803078	0.00959957	0.038496
6:33320089:A:G	0.0129661	0.0895545	0.0360424
6:33320602:G:A	0.759233	0.0176538	0.0576002
6:33320613:G:A	0.0122236	0.0895095	0.0357235
6:33320759:G:A	0.0126645	0.0897554	0.036002
6:33321538:T:C	0.95265	-0.00342831	0.0577353
6:33321666:G:A	0.482603	-0.0258902	0.0368742
6:33321752:G:T	0.463486	-0.0342567	0.0467274
6:33321759:G:T	0.201144	-0.0573818	0.0448892
6:33321766:T:G	0.219648	0.147015	0.119771
6:33321916:G:A	0.637879	-0.0922844	0.196072
6:33322081:G:GT	0.0630584	0.0739547	0.0397867
6:33322081:G:T	0.679925	0.0611391	0.148193
6:33322571:AT:A	0.00995954	0.0912972	0.0354245
6:33323257:A:G	0.0184602	0.106272	0.045102
6:33323265:C:T	0.0141459	0.0874277	0.0356333
6:33323445:C:T	0.675136	-0.0292789	0.0698599
6:33323446:G:C	0.0205453	0.0824545	0.0355984
6:33323672:C:T	0.977433	-0.0040695	0.143862
6:33324004:C:T	0.00202244	0.142698	0.0462266
6:33324508:G:A	0.168613	-0.113061	0.0821259
6:33324527:G:T	0.602681	-0.0189519	0.0364076
6:33325000:ATT:A	0.823848	0.029849	0.134094
6:33325256:G:A	0.153201	-0.110767	0.0775507
6:33326168:TG:T	0.62875	0.0745109	0.154111
6:33326173:C:A	0.948052	-0.0094224	0.14462
6:33326173:CA:C	0.0103563	0.101306	0.0395154
6:33326307:T:C	0.844511	0.00995116	0.0507386
6:33326655:T:TA	0.754514	-0.0128063	0.040955
6:33326930:G:A	0.00217435	0.141572	0.0461851
6:33326950:C:A	0.467451	0.0954419	0.131348
6:33326963:G:A	0.634628	-0.0509914	0.1073
6:33327495:T:C	0.00222195	0.141309	0.0461968
6:33328065:GT:G	0.256707	-0.175036	0.154324
6:33328299:CT:C	0.793398	0.00995922	0.0380267
6:33328434:G:A	0.422578	0.0652067	0.0813095
6:33328641:G:C	0.259435	-0.173351	0.153717
6:33328704:T:C	0.844406	-0.0278493	0.141899
6:33328881:A:T	0.788278	0.0472194	0.175833
6:33328893:G:C	0.866226	0.0191037	0.113406
6:33329068:G:A	0.0181068	0.0836164	0.0353793
6:33330301:G:A	0.354547	-0.0715043	0.0772347
6:33330529:C:A	0.319958	0.121734	0.122402
6:33330529:C:CA	0.528232	0.0757236	0.120061
6:33330536:A:C	0.260831	-0.1105	0.0982719
6:33330541:C:A	0.867333	-0.0303073	0.181429
6:33330942:T:C	0.02496	-0.100751	0.0449378
6:33331452:A:G	0.0837608	-0.063815	0.0369029
6:33331612:G:C	0.0246973	-0.10104	0.0449847
6:33331751:T:C	0.0252937	-0.100556	0.0449533
6:33331860:C:A	0.433443	0.0635349	0.0811104
6:33331886:CA:C	0.8652	0.00645827	0.0380439
6:33332241:TA:T	0.967967	-0.00163456	0.0407028
6:33332247:A:G	0.971868	-0.00143397	0.0406618
6:33332345:C:T	0.180028	0.15627	0.116561
6:33332468:G:C	0.0218968	-0.103052	0.0449585
6:33332617:T:C	0.0104781	-0.104684	0.0408978
6:33332691:T:C	0.614867	0.0301688	0.0599612
6:33332696:G:A	0.0139065	0.0872969	0.0354913
6:33333446:C:T	0.0221729	0.0811541	0.0354789
6:33333552:G:T	0.0240905	-0.103141	0.0457251
6:33333560:G:T	0.0294162	-0.100188	0.0460031
6:33333561:C:T	0.0294162	-0.100188	0.0460031
6:33333563:C:T	0.0289511	-0.100467	0.0459984
6:33333916:G:T	0.106114	0.0565234	0.0349794
6:33334880:G:T	0.748265	0.0352727	0.109908
6:33334990:AATAAATAAAT:A	0.742929	0.0360047	0.109778
6:33335044:T:C	0.173456	-0.145625	0.106984
6:33335448:T:C	0.0804767	-0.0655934	0.0375264
6:33335543:T:C	0.0219394	-0.103112	0.0449994
6:33335702:G:A	0.566868	-0.0779527	0.136121
6:33335708:CT:C	0.776842	0.042968	0.151596
6:33335716:C:A	0.562968	0.0505275	0.0873514
6:33335716:C:CA	0.0823126	0.0647965	0.0372946
6:33335749:TTA:T	0.789104	0.035021	0.130932
6:33335753:CT:C	0.0448357	0.184097	0.0917645
6:33336266:T:C	0.504152	0.0459165	0.0687402
6:33336614:G:A	0.369148	-0.0809656	0.090155
6:33336663:C:A	0.36211	-0.0538643	0.0591038
6:33336678:A:ACAT	0.796987	-0.014937	0.0580644
6:33337207:G:A	0.303014	-0.0751254	0.0729379
6:33337799:G:A	0.508565	0.0990968	0.149903
6:33337801:G:A	0.446086	-0.117875	0.1547
6:33337902:A:G	0.99947	-0.000103826	0.156269
6:33337915:A:G	0.527859	0.0433064	0.0686013
6:33337929:T:C	0.49498	-0.0317216	0.0464847
6:33337995:C:T	0.770844	-0.020098	0.069001
6:33338081:C:G	0.770285	-0.020149	0.0690027
6:33338385:A:ACAAACCAAAC	0.652821	0.0521216	0.115865
6:33339037:C:A	0.45765	-0.115009	0.154849
6:33339147:G:T	0.379398	0.0717548	0.0816317
6:33339408:G:A	0.0768586	-0.198232	0.112045
6:33340152:G:A	0.27263	-0.149	0.135822
6:33341579:C:A	0.00485514	0.340355	0.120843
6:33341875:C:A	0.470992	0.0449147	0.0623066
6:33342423:CT:C	0.911295	-0.0089849	0.0806505
6:33342427:T:TTTTG	0.111037	0.141895	0.0890433
6:33342430:T:TG	0.108646	0.138006	0.0860222
6:33342431:T:TG	0.111028	0.1419	0.089044
6:33343232:T:C	0.0480038	0.150752	0.0762401
6:33343398:G:A	0.0445147	-0.0914554	0.0455181
6:33343859:T:C	0.691755	-0.0159853	0.0403185
6:33344057:C:G	0.858773	-0.00906259	0.0509315
6:33344061:ATTTC:A	0.439937	-0.0585937	0.0758691
6:33344333:G:C	0.129065	-0.169509	0.111681
6:33344416:G:T	0.464474	-0.105943	0.14483
6:33344705:T:C	0.13904	0.25465	0.172134
6:33345437:T:C	0.0468135	0.151464	0.0761898
6:33345492:C:G	0.248793	0.162261	0.140694
6:33345773:G:A	0.892283	-0.00900204	0.0664766
6:33345813:T:C	0.841687	-0.0101625	0.0508797
6:33345917:AAAAT:A	0.929807	-0.00313719	0.0356145
6:33345964:A:T	0.0531256	0.137868	0.0712903
6:33345968:T:A	0.81469	0.0241861	0.103192
6:33346826:C:T	0.408115	-0.0387151	0.0468017
6:33346911:A:G	0.65041	0.0742891	0.163924
6:33346912:C:T	0.0131398	-0.115858	0.0467178
6:33346912:CT:C	0.128882	0.30491	0.200793
6:33347111:C:A	0.00139184	-0.222912	0.0697399
6:33347135:T:A	0.229874	-0.193795	0.161404
6:33347283:C:A	0.980421	-0.00182237	0.0742575
6:33347490:C:A	0.144634	-0.294658	0.201994
6:33347502:G:A	0.147448	-0.292658	0.202027
6:33347506:A:G	0.144634	-0.294658	0.201994
6:33347507:T:C	0.144634	-0.294658	0.201994
6:33347511:A:G	0.144634	-0.294658	0.201994
6:33347513:T:C	0.144634	-0.294658	0.201994
6:33347516:G:T	0.144578	-0.294693	0.201989
6:33347527:C:A	0.220369	-0.24179	0.197292
6:33347630:G:A	0.0103171	0.0917176	0.0357572
6:33347784:G:A	0.00857456	-0.122021	0.0464211
6:33348008:C:T	0.85491	-0.0261619	0.143073
6:33348012:C:T	0.815746	0.0260105	0.111623
6:33348012:CT:C	0.636381	0.0640478	0.135475
6:33348034:C:G	0.479774	-0.110513	0.156386
6:33348219:C:T	0.767059	-0.0435779	0.147112
6:33348974:C:T	0.932346	-0.00936162	0.110274
6:33348994:T:G	0.911671	0.019946	0.179806
6:33349006:G:C	0.839514	-0.0258798	0.127792
6:33349019:C:A	0.669109	0.0245721	0.057496
6:33349312:G:A	0.148516	-0.116448	0.0805984
6:33349503:C:T	0.0103475	0.0916561	0.0357474
6:33349576:T:C	0.888814	0.00916336	0.0655436
6:33350841:T:A	0.0301347	-0.130594	0.0602284
6:33350915:C:T	0.337296	0.157828	0.164486
6:33351233:A:AC	0.00535154	-0.131019	0.0470433
6:33351233:A:C	0.00728299	-0.125881	0.0469073
6:33352123:G:A	0.632887	0.066205	0.138601
6:33352401:C:CT	0.00304404	0.109527	0.0369618
6:33352710:C:CT	0.0269188	0.143946	0.0650549
6:33352711:T:G	0.177812	-0.132753	0.098516
6:33353012:C:G	0.813048	-0.0356244	0.150634
6:33353465:C:T	0.00579768	-0.12742	0.0461834
6:33355103:T:C	0.636108	-0.021724	0.0459138
6:33355405:A:C	0.881735	0.00972475	0.0653677
6:33355468:T:A	0.911638	0.0145185	0.130831
6:33355555:C:A	0.985816	0.000905115	0.0509114
6:33356073:C:T	0.598834	0.0628286	0.119428
6:33356094:CAA:C	0.295098	-0.0466461	0.044552
6:33356120:CT:C	0.2799	-0.0791939	0.0732908
6:33356124:AT:A	0.268759	-0.137205	0.124064
6:33356461:AT:A	0.998881	-5.4704e-05	0.0390177
6:33356839:C:T	0.455638	0.038233	0.0512473
6:33356841:T:TTC	0.240628	0.156408	0.133293
6:33356842:T:TC	0.24055	0.156432	0.133291
6:33356844:TTTC:T	0.956073	0.00236746	0.0429808
6:33356847:C:CTT	0.626069	0.0258127	0.0529744
6:33357082:C:T	0.287493	-0.0735866	0.0691839
6:33357313:C:T	0.939506	0.00487908	0.0642907
6:33357321:G:T	0.753624	-0.0174323	0.0555407
6:33357323:T:TTG	0.900198	-0.0125054	0.0997157
6:33357324:T:TG	0.900079	-0.0125204	0.0997153
6:33357325:T:G	0.703402	0.0421085	0.110599
6:33358699:TG:T	0.0516556	-0.111574	0.0573354
6:33359353:C:T	0.280656	-0.074281	0.0688522
6:33359820:A:C	0.00144116	0.136544	0.0428536
6:33360769:A:G	0.571261	-0.087404	0.154371
6:33361247:C:T	0.714308	-0.0264495	0.0722513
6:33361451:G:A	0.88775	0.00922003	0.0653199
6:33361513:G:A	0.311439	0.147456	0.145678
6:33361564:G:C	0.0794946	-0.261273	0.14899
6:33361724:C:T	0.0258386	0.0801624	0.0359694
6:33362870:C:T	0.000290823	0.156831	0.0432834
6:33362878:C:A	0.116986	-0.173507	0.110687
6:33363297:G:GA	0.929051	-0.0045147	0.0507049
6:33363677:A:T	0.45171	0.0890279	0.118299
6:33363745:T:A	0.491982	-0.0550737	0.0801469
6:33364461:C:T	0.571849	0.0361641	0.0639699
6:33364484:A:G	0.0903417	0.210168	0.124096
6:33364487:C:A	0.871396	-0.0239053	0.147668
6:33364701:T:C	0.0677713	0.139624	0.0764427
6:33364707:C:T	0.571407	-0.0873807	0.154388
6:33364723:T:G	0.087467	0.288865	0.169034
6:33364789:CGT:C	0.820134	-0.0399727	0.175803
6:33364793:G:GGA	0.390989	-0.175	0.204005
6:33365049:C:CG	0.630257	0.0209465	0.0435147
6:33365050:GC:G	0.637241	-0.040049	0.0849287
6:33365073:C:T	0.431709	-0.105593	0.134296
6:33365073:CT:C	0.81308	-0.00972092	0.0411111
6:33366087:C:T	0.962407	0.00685279	0.145392
6:33366689:T:C	0.00572689	-0.127399	0.0461084
6:33367034:C:T	0.00792291	0.0951254	0.0358242
6:33367076:A:G	0.488716	0.0657586	0.0949786
6:33367166:T:A	0.445207	0.111157	0.145602
6:33367272:T:C	0.95459	0.00289886	0.0509071
6:33367287:GA:G	0.00575631	-0.127331	0.0461119
6:33368378:G:A	0.890082	-0.0204439	0.147929
6:33368470:C:T	0.0167629	0.231083	0.0966118
6:33368550:C:T	0.382336	0.0405301	0.0463943
6:33368924:G:T	0.118206	0.150649	0.0964246
6:33369208:G:A	0.953988	0.00293794	0.0509175
6:33369481:CT:C	0.263149	0.16098	0.143863
6:33369501:C:G	0.942826	-0.0150716	0.210149
6:33369603:G:C	0.0650811	0.142351	0.0771676
6:33369680:C:T	0.000337848	0.1647	0.045949
6:33370569:A:G	0.902619	0.00815484	0.0666499
6:33370758:G:A	0.098939	-0.183387	0.111142
6:33370774:A:C	0.118513	0.137487	0.0880736
6:33370871:G:A	0.930622	-0.00441316	0.05069
6:33370995:C:A	0.442509	-0.111983	0.145818
6:33372056:T:TC	0.0966812	0.128445	0.0773225
6:33372057:G:C	0.0971029	0.128267	0.0773126
6:33372057:G:GC	0.0966812	0.128445	0.0773225
6:33372563:C:A	0.313506	0.146728	0.145579
6:33373649:T:C	0.00820059	0.115435	0.0436644
6:33374306:T:C	0.218394	-0.123036	0.0999635
6:33374766:A:G	0.192761	-0.122853	0.0943245
6:33374867:TA:T	0.053821	0.198913	0.103156
6:33376588:C:T	0.000241348	0.158672	0.0432198
6:33376661:A:C	0.185366	-0.234706	0.177216
6:33376715:T:C	0.00671746	0.105469	0.0389108
6:33377413:C:CT	0.0460556	-0.352902	0.176904
6:33377484:G:C	0.258208	0.0621012	0.0549258
6:33377532:C:G	0.0417765	0.320733	0.157551
6:33377534:C:G	0.617041	0.0856647	0.171313
6:33377784:T:C	0.752727	-0.0494019	0.156809
6:33377974:G:A	0.90347	0.00808079	0.06663
6:33378347:G:T	0.896519	-0.0132207	0.101652
6:33378739:A:C	0.128637	0.279653	0.184043
6:33378743:T:C	0.300664	0.143771	0.138908
6:33378786:G:C	0.94159	0.00890618	0.121551
6:33379205:GC:G	0.158917	-0.134236	0.0952893
6:33379482:C:CG	0.74621	0.0216849	0.067003
6:33379482:C:G	0.187358	0.228147	0.173044
6:33379847:G:T	0.848073	0.0133309	0.0695848
6:33379941:G:A	0.30218	0.0901166	0.0873417
6:33379941:GA:G	0.302077	-0.0577235	0.0559342
6:33380566:C:T	0.239643	0.213986	0.18198
6:33380742:T:C	0.000329668	0.164917	0.0459277
6:33381082:A:G	0.000329644	0.164917	0.0459273
6:33381942:A:G	0.774021	-0.0388693	0.135377
6:33382416:CTG:C	0.00744907	0.0962783	0.0359775
6:33382418:GT:G	0.00864054	0.0945633	0.0360109
6:33382419:TGA:T	0.00685933	0.0974795	0.0360555
6:33382496:C:A	0.0166505	0.231348	0.096623
6:33382681:G:A	0.932676	-0.0124626	0.147523
6:33382818:G:A	0.905693	0.00789256	0.0666195
6:33383520:A:G	0.595877	0.0324617	0.0612092
6:33387599:G:C	0.308005	0.146995	0.144195
6:33387879:TCTC:T	0.519158	-0.107727	0.167112
6:33387938:TCTC:T	0.211209	-0.17709	0.141644
6:33390354:A:G	0.607197	0.0324354	0.0630943
6:33390977:C:G	0.317789	0.146989	0.147135
6:33391175:T:G	0.923464	-0.00487157	0.0507078
6:33391178:C:T	0.00025006	0.158157	0.0431863
6:33393427:A:G	0.304752	0.149427	0.145598
6:33394253:C:G	0.00504626	0.100241	0.0357485
6:33394779:TTGGG:T	0.842702	-0.0258593	0.130314
6:33395199:G:A	0.747514	0.0197597	0.0613808
6:33395280:T:TA	0.307997	0.149962	0.147103
6:33395522:G:T	0.188043	0.110108	0.0836442
6:33395744:G:GC	0.926486	-0.0171299	0.185656
6:33395753:G:GC	0.784207	-0.0440837	0.160983
6:33395762:G:GC	0.372586	0.0851766	0.0955281
6:33395829:A:C	0.505101	-0.0943023	0.141492
6:33395863:T:C	0.428692	0.146633	0.185276
6:33395869:A:C	0.959531	0.00832525	0.164068
6:33395883:T:C	0.919225	0.0172271	0.169876
6:33396006:T:G	0.513889	-0.0557051	0.0853334
6:33396099:A:C	0.19488	-0.123371	0.0951736
6:33397577:CTG:C	0.205261	-0.142961	0.112861
6:33397671:G:A	0.796425	-0.0381386	0.147837
6:33397966:C:T	0.00896272	-0.121029	0.0463097
6:33400061:G:A	0.297957	0.152888	0.146891
6:33400096:G:A	0.297909	0.152902	0.14689
6:33400245:CTG:C	0.212232	0.173713	0.139254
6:33401124:C:G	0.00574357	0.0987374	0.0357476
6:33401480:C:G	0.905406	-0.00564451	0.0474986
6:33401828:C:A	0.00015855	0.163019	0.0431579
6:33402081:CT:C	0.958633	0.00224246	0.0432332
6:33402086:C:T	0.958633	0.00224246	0.0432332
6:33402176:CT:C	0.384818	-0.0507638	0.0584127
6:33402718:C:A	0.580459	0.0289696	0.0524134
6:33402770:G:A	0.923514	-0.0100046	0.104206
6:33402877:G:A	0.0811246	0.218249	0.125128
6:33402878:G:A	0.85514	-0.0211114	0.115638
6:33402881:GA:G	0.848246	-0.0105895	0.0553394
6:33404097:C:T	0.955066	0.00337553	0.0599072
6:33404835:G:C	0.250005	-0.0929886	0.080836
6:33405180:G:A	0.955047	-0.00243992	0.0432839
6:33405323:C:T	0.0480389	-0.232868	0.117787
6:33406896:G:A	0.552436	0.0336238	0.0565949
6:33407909:T:C	0.183002	-0.125648	0.0943613
6:33408465:T:C	0.180415	0.280777	0.209616
6:33408797:A:AG	0.188553	-0.0946942	0.0720178
6:33408866:TTG:T	0.0857783	0.121398	0.0706582
6:33408870:GTGTGTGTGTA:G	0.000830445	0.170839	0.0511121
6:33408878:GTA:G	0.0162283	0.171111	0.0711853
6:33408880:ATGTGTGTGTATG:A	0.000385757	0.184382	0.0519438
6:33408882:GTGTGTGTA:G	0.00215703	0.1523	0.0496462
6:33408890:A:G	0.337269	0.0679301	0.0707918
6:33408910:GTGTGTGTA:G	0.0522399	0.122648	0.0631833
6:33408918:A:G	0.932485	0.0140328	0.165638
6:33408922:GAC:G	0.579272	0.0869379	0.156801
6:33409737:T:G	0.870113	-0.00674214	0.0412325
6:33410021:G:T	0.248518	-0.0934285	0.0809636
6:33410683:G:C	0.826562	0.0235831	0.10763
6:33410686:T:C	0.956778	0.00555703	0.102534
6:33410691:T:C	0.153324	-0.256185	0.179415
6:33412197:C:T	0.0163157	-0.11397	0.0474522
6:33413019:A:C	0.87462	-0.00654295	0.0414655
6:33413254:A:AT	0.790807	0.0458435	0.172823
6:33413315:T:G	0.318637	-0.0722256	0.0724238
6:33413586:TTTTTC:T	0.487405	0.0263016	0.0378745
6:33413592:TTTTC:T	0.172918	0.0528073	0.0387467
6:33413593:TTTC:T	0.11387	0.0767072	0.0485171
6:33415307:C:G	0.193256	0.108779	0.0836118
6:33415655:A:C	0.989009	-0.00166855	0.121118
6:33415867:C:G	0.272334	0.158601	0.144485
6:33416111:C:T	0.00565676	0.0989861	0.0357733
6:33416123:T:G	0.000104606	0.20656	0.0532418
6:33416899:A:C	0.133054	0.161766	0.107689
6:33416904:C:T	0.685905	-0.0351645	0.0869507
6:33417122:C:T	0.000120442	0.165959	0.0431597
6:33417777:T:G	0.000266037	0.167502	0.0459374
6:33418680:C:T	0.00832533	-0.123131	0.0466657
6:33419937:C:T	0.881662	-0.0208853	0.140299
6:33420240:T:C	0.869837	-0.0249959	0.152539
6:33421183:GGT:G	0.157788	0.246002	0.174155
6:33421237:TC:CC	0.242438	-0.205912	0.176156
6:33422474:A:G	0.0374893	0.363147	0.174557
6:33422545:C:G	0.194101	0.108552	0.0835957
6:33422640:GGTT:G	0.903805	0.00522219	0.0432098
6:33423698:C:G	0.000102451	0.16764	0.0431539
6:33425575:G:T	0.00863924	-0.121637	0.0463202
6:33425771:C:T	0.805428	-0.0266063	0.108012
6:33428197:T:G	0.040996	-0.245367	0.120068
6:33428647:A:T	0.989451	-0.0005725	0.0433001
6:33428825:C:A	0.00122864	-0.141878	0.0438958
6:33428842:T:A	0.194049	0.108568	0.0835978
6:33428882:A:T	0.029445	0.265138	0.121764
6:33429064:G:A	0.272564	0.159721	0.145575
6:33429188:T:C	0.450217	0.0686875	0.0909704
6:33429275:T:A	0.0485691	-0.230455	0.116843
6:33429483:C:T	0.0051339	0.0990521	0.0353946
6:33430257:A:G	0.00910299	-0.120652	0.0462596
6:33430471:AT:A	0.00084807	-0.1396	0.0418387
6:33430633:GTTC:G	0.0058885	0.097505	0.0354058
6:33430643:T:A	0.000273717	0.182779	0.050228
6:33430645:A:T	0.0001187	0.194591	0.050559
6:33430646:A:T	0.000118637	0.194598	0.0505591
6:33430647:T:A	0.000179814	0.189251	0.0505235
6:33430701:T:C	0.535949	0.0252132	0.0407354
6:33431231:G:A	0.936238	-0.0085776	0.107222
6:33431319:G:C	0.536047	0.0252072	0.0407356
6:33432095:AAAAG:A	0.00885262	-0.143815	0.0549396
6:33432096:AAAG:A	0.00395932	-0.152131	0.0527978
6:33432567:G:T	0.754719	0.0223411	0.0715091
6:33432709:A:G	0.520659	-0.0459233	0.0714949
6:33432846:G:T	0.0480746	-0.232744	0.117743
6:33432883:T:C	0.864153	-0.0239023	0.139706
6:33434889:G:A	0.17834	-0.126129	0.0937143
6:33435137:G:A	0.00358694	-0.1249	0.0428859
6:33435176:A:G	0.00860524	-0.121699	0.0463202
6:33435179:G:A	0.769169	-0.0118864	0.040504
6:33435649:T:G	0.677211	-0.0592233	0.142271
6:33436144:A:G	0.975371	-0.00127707	0.0413654
6:33436264:CA:C	0.32388	0.130897	0.132686
6:33436264:C:T	0.501103	-0.107917	0.16041
6:33437726:C:T	0.938905	-0.00820899	0.107102
6:33437784:A:G	0.840465	-0.0279524	0.13886
6:33438346:C:T	0.0333277	0.0753626	0.0354129
6:33438359:G:A	0.033078	0.0754655	0.0354109
6:33438487:C:T	0.0203651	0.0820708	0.0353822
6:33438509:T:C	0.0164197	0.0849959	0.035423
6:33438549:C:CT	0.964481	-0.00197666	0.0443886
6:33438563:G:T	0.0714047	0.230575	0.127892
6:33438812:A:C	0.278615	0.193891	0.17896
6:33439111:T:A	0.150872	-0.0986037	0.0686435
6:33439777:C:T	0.0215175	0.0814061	0.0354127
6:33440085:A:C	0.434647	-0.111825	0.143134
6:33440707:G:A	0.238763	-0.0960538	0.0815339
6:33440805:C:A	0.123546	0.232485	0.150958
6:33440805:C:CA	0.772675	0.0237396	0.0821789
6:33440940:T:A	0.288402	0.182387	0.171798
6:33441413:A:G	0.173606	-0.127121	0.0934229
6:33441648:T:A	0.0266115	-0.0783385	0.0353326
6:33441800:A:C	0.0416239	-0.244697	0.120111
6:33441800:AG:A	0.122751	0.331757	0.214962
6:33441848:C:T	0.460501	-0.0457696	0.0620166
6:33441848:CT:C	0.426165	0.033346	0.041904
6:33441993:A:G	0.020127	-0.0821607	0.0353536
6:33442371:G:T	0.606056	0.0959108	0.185978
6:33442376:G:T	0.606056	0.0959108	0.185978
6:33442384:A:C	0.0224178	-0.0807571	0.03537
6:33442575:C:T	0.0165234	0.0850629	0.0354851
6:33442652:T:C	0.0207384	-0.0817813	0.0353616
6:33442738:C:T	0.0203677	-0.0820169	0.0353597
6:33442816:T:C	0.020392	-0.082001	0.0353597
6:33442906:C:A	0.0464267	-0.235065	0.118034
6:33443004:C:T	0.0165947	0.0850101	0.0354864
6:33443005:G:T	0.840891	0.0222793	0.110979
6:33443107:T:A	0.00549569	-0.111725	0.0402402
6:33443189:G:A	0.0224202	0.0809017	0.0354339
6:33443457:TATACACAC:T	0.0366805	-0.0775862	0.037135
6:33443485:T:C	0.000142781	0.169248	0.0445003
6:33443497:T:G	0.00811987	-0.106971	0.0404114
6:33443907:G:A	0.0604602	-0.0673081	0.0358513
6:33443967:C:A	0.00145279	-0.119572	0.0375546
6:33443980:AAAG:A	0.000544175	-0.144395	0.0417566
6:33443981:AAG:A	0.00060909	-0.146275	0.0426765
6:33443982:AG:A	0.0014519	-0.11958	0.0375549
6:33443983:G:A	0.124919	-0.0579879	0.0377907
6:33443993:G:A	0.866292	0.00811928	0.0482227
6:33444000:AAAAG:A	0.91609	0.00461053	0.0437597
6:33444001:AAAG:A	0.839034	0.00878846	0.0432654
6:33444074:T:G	0.767451	-0.0119906	0.0405485
6:33444395:A:C	0.0160992	-0.0853881	0.03548
6:33444446:G:C	0.00113104	-0.137789	0.042322
6:33444692:C:CT	0.734653	0.0206023	0.060784
6:33444796:C:T	0.00480851	-0.113493	0.0402516
6:33445036:G:A	0.701392	-0.0592725	0.15458
6:33445962:G:T	0.793826	0.0108957	0.0416906
6:33446161:C:T	0.675058	-0.03235	0.0771679
6:33446169:C:CTTTTTTCTTTTTTTTT	0.747515	0.0146788	0.0455979
6:33446169:C:T	0.055148	-0.0941524	0.0490963
6:33446534:A:G	0.604226	0.0860636	0.166039
6:33446780:AT:A	0.371827	-0.0358978	0.0401966
6:33446791:C:T	0.181372	-0.135639	0.101485
6:33447900:TATTATTATTATTATTA:T	0.0117476	-0.10284	0.0408153
6:33447903:TATTATTATTATTA:T	0.12921	0.0660702	0.0435467
6:33447916:A:ATT	0.0108097	-0.113217	0.0444198
6:33448049:C:T	0.161617	-0.132259	0.0944942
6:33448245:AAAT:A	0.0294751	0.0773702	0.0355386
6:33448264:G:A	0.54709	-0.0397272	0.0659783
6:33448613:C:A	0.0369764	-0.0740908	0.0355177
6:33448908:C:A	0.773369	-0.0224028	0.0777952
6:33448914:C:A	0.252957	0.0934897	0.0817791
6:33448914:CCA:C	0.368707	0.120331	0.133865
6:33449348:G:A	0.0820569	0.235384	0.135365
6:33449393:A:AAG	0.864966	0.00723348	0.0425359
6:33449394:A:AG	0.796001	0.0109142	0.0422173
6:33449404:A:AAG	0.444354	0.0819296	0.107117
6:33449735:C:T	0.00748136	-0.109036	0.0407669
6:33449763:T:C	0.00747624	-0.109049	0.0407683
6:33450142:T:C	0.0466135	-0.235844	0.118527
6:33450257:G:A	0.0395755	-0.247327	0.12017
6:33450609:C:T	0.987524	-0.00155128	0.09921
6:33450628:T:C	0.420131	0.0603033	0.0748
6:33450632:T:C	0.879197	-0.00904951	0.0595413
6:33450633:T:C	0.463327	0.0420111	0.0572843
6:33450637:C:CTATT	0.0049661	-0.122726	0.0436869
6:33450637:C:T	0.00341629	-0.138931	0.0474561
6:33450641:C:T	0.884228	0.014734	0.101187
6:33450656:T:C	0.0828015	-0.096052	0.0553723
6:33450673:T:C	0.000964856	-0.14066	0.0426168
6:33451578:G:C	0.758838	-0.0127627	0.0415715
6:33451709:A:G	0.00607286	-0.11295	0.0411652
6:33451715:CT:C	0.00612532	-0.112835	0.0411657
6:33451829:C:A	0.895693	0.0194044	0.148009
6:33451844:T:A	0.616608	-0.0207628	0.0414705
6:33451847:C:T	0.61656	-0.0207656	0.0414705
6:33452049:C:T	0.0242444	0.0809259	0.0359154
6:33452112:G:A	0.0153335	0.0876706	0.0361617
6:33452165:A:G	0.0244828	-0.0861522	0.0382989
6:33452170:T:G	0.0320734	-0.0834441	0.038929
6:33452180:T:C	0.0324433	-0.0832803	0.038936
6:33452314:T:G	0.00145156	-0.130963	0.0411291
6:33452492:C:T	0.0242046	0.0806734	0.0357933
6:33452809:T:C	0.0203564	0.0831129	0.0358289
6:33452844:C:CT	0.0160953	-0.151299	0.0628646
6:33452849:TTTA:T	0.256145	0.0441137	0.0388479
6:33452850:TTA:T	0.625464	-0.0198646	0.0406961
6:33452851:TA:T	0.630929	-0.0195525	0.0406989
6:33452852:A:AT	0.0138144	-0.157015	0.063774
6:33452852:A:T	0.990828	-0.000469264	0.0408231
6:33452861:T:A	0.0101025	0.0956761	0.0371947
6:33452886:G:A	0.640143	0.0182193	0.0389719
6:33452987:C:G	0.035782	-0.25892	0.123331
6:33452987:C:T	0.00233904	0.110525	0.0363161
6:33452989:G:T	0.00134914	0.117325	0.0366034
6:33452990:C:T	0.00561249	0.101475	0.0366387
6:33453015:T:G	0.000714107	-0.156838	0.0463455
6:33453044:C:G	0.000801237	-0.143655	0.0428518
6:33453048:T:A	0.0279138	0.0796931	0.0362489
6:33453111:C:T	0.00499865	-0.112707	0.0401504
6:33453145:G:T	0.00847865	0.0949343	0.0360639
6:33453188:G:A	0.943064	0.010106	0.141503
6:33453268:T:C	0.0155476	0.0880727	0.0364032
6:33453312:C:A	0.757344	0.0385141	0.124653
6:33453316:A:C	0.757457	0.0384954	0.124652
6:33453337:C:T	0.0859392	-0.152858	0.0890149
6:33453448:C:G	0.823066	-0.00926868	0.0414515
6:33453454:A:G	0.960551	0.00203585	0.0411596
6:33453517:C:A	0.756956	0.0316467	0.102257
6:33453594:C:T	0.0407255	0.0729609	0.0356548
6:33453595:A:G	0.811451	-0.00989618	0.0414839
6:33453668:G:A	0.0232932	0.0812281	0.0358055
6:33453789:A:G	0.905436	-0.00492324	0.0414424
6:33454073:TC:T	0.00422857	0.102881	0.0359649
6:33454075:C:T	0.0043947	-0.132449	0.0465002
6:33454121:C:G	0.822342	0.0320815	0.142881
6:33454206:G:C	0.54223	0.0242168	0.0397358
6:33454206:G:GC	0.830475	0.025215	0.117776
6:33454208:T:C	0.88781	-0.00585696	0.0415164
6:33454232:C:A	0.00944851	-0.106447	0.0410141
6:33454278:A:G	0.889675	-0.00576258	0.0415426
6:33454351:T:C	0.805287	-0.0102448	0.0415595
6:33454361:G:C	0.0422636	-0.246232	0.121242
6:33454386:G:C	0.834089	-0.024334	0.116175
6:33454415:A:G	0.639329	-0.0195259	0.0416653
6:33454440:G:A	0.780905	0.0395912	0.142343
6:33454452:G:A	0.0055154	-0.122655	0.0441957
6:33455016:T:TTA	0.472499	0.0288358	0.0401378
6:33455027:T:C	0.0485055	-0.234881	0.119053
6:33455034:T:G	0.312122	-0.124569	0.123241
6:33455424:T:G	0.571066	-0.0785512	0.138665
6:33455519:C:T	0.00292995	-0.138344	0.0465022
6:33455574:C:G	0.866339	-0.00733039	0.0435528
6:33455702:A:C	0.544474	0.0243749	0.0402186
6:33455789:GAGAA:G	0.000708532	0.15293	0.0451621
6:33455821:AAG:A	0.72055	0.0620539	0.173469
6:33456464:T:C	0.533679	0.0250266	0.0402099
6:33457230:C:T	0.026742	-0.226749	0.102358
6:33457372:C:T	0.789785	0.0376377	0.141182
6:33457486:G:T	0.80805	0.0240298	0.0989119
6:33457493:G:A	3.3929e-05	0.221911	0.0535326
6:33457715:C:T	0.00021891	0.160252	0.0433566
6:33457767:C:A	0.830859	-0.037186	0.174092
6:33457767:C:CA	0.00237308	0.11589	0.0381334
6:33457926:T:C	0.0294862	-0.222422	0.102173
6:33458734:C:T	0.484347	-0.0635608	0.0908883
6:33459237:T:A	0.481474	-0.0667447	0.0948167
6:33459238:A:C	0.621258	0.0209894	0.0424827
6:33459420:A:T	0.233216	0.136564	0.114556
6:33459460:G:A	0.241193	0.133595	0.113988
6:33459646:G:A	0.329481	0.149384	0.153189
6:33459651:C:T	0.260596	0.13414	0.119237
6:33459681:G:A	0.000426625	0.153548	0.043584
6:33460609:A:G	0.708672	0.0288342	0.0771711
6:33461472:G:A	0.000112387	0.170441	0.0441308
6:33461475:AGG:A	0.278859	0.105859	0.0977565
6:33461476:G:A	0.377446	0.101162	0.114616
6:33461480:AG:A	0.431893	-0.110607	0.140729
6:33461483:A:G	0.0070944	0.152834	0.0567655
6:33461500:A:G	0.472273	0.0805103	0.112009
6:33461507:A:G	0.875939	-0.0228542	0.146389
6:33461512:A:G	0.256794	0.130116	0.114741
6:33461515:AAG:A	0.160606	-0.199615	0.142274
6:33461525:GAA:G	0.246814	0.125254	0.108153
6:33461527:A:G	0.302553	0.187821	0.182178
6:33461529:G:A	0.226501	0.216943	0.179377
6:33461531:A:G	0.340289	0.115253	0.120861
6:33461533:G:A	0.530029	0.0855639	0.136256
6:33461533:GAA:G	0.308276	0.140722	0.138119
6:33461535:AAG:A	0.342781	-0.0963611	0.101573
6:33461537:GAA:G	0.341882	-0.116535	0.12261
6:33461539:A:G	0.768469	-0.0606237	0.205938
6:33461556:A:G	0.603567	0.0699595	0.134724
6:33461557:G:A	0.459749	-0.0957782	0.129559
6:33461561:G:GAA	0.849289	0.018459	0.0971396
6:33461563:G:A	0.636186	0.0622735	0.131646
6:33461565:A:G	0.620996	0.0645727	0.130598
6:33461569:AAG:A	0.621721	-0.0439586	0.0890908
6:33461591:A:AGAAG	0.950788	-0.00349529	0.0566334
6:33461606:A:G	0.913479	0.0161092	0.148266
6:33461633:G:A	0.944073	0.00789994	0.112612
6:33461635:A:AAAAG	0.516759	0.0278463	0.0429495
6:33461643:G:GAAAG	0.510375	0.0282821	0.0429653
6:33461779:A:G	0.770673	-0.0135044	0.046328
6:33461784:G:A	0.903638	-0.005622	0.0464373
6:33461838:A:C	0.995469	0.00070267	0.123743
6:33461936:G:A	0.502794	0.0273535	0.04082
6:33462028:T:A	0.531097	0.0254154	0.0405782
6:33462113:C:T	0.268344	0.127358	0.11506
6:33462179:A:C	0.00043939	0.153126	0.0435608
6:33462353:T:G	0.686089	0.0429282	0.106214
6:33462477:A:AAAAC	0.304438	0.148236	0.144344
6:33462583:G:A	0.269126	0.127114	0.115028
6:33462666:CGTGT:C	0.544204	0.0246318	0.0406152
6:33462685:G:T	0.533336	0.100686	0.161635
6:33462689:T:G	0.320438	0.101907	0.102567
6:33462748:G:A	0.1904	0.14671	0.112044
6:33462979:C:T	0.924312	-0.011846	0.124691
6:33463299:T:A	0.337107	0.0762559	0.0794417
6:33463340:G:A	0.101221	0.188283	0.114879
6:33463732:A:T	0.284509	0.16691	0.155955
6:33464061:G:A	0.271607	0.126298	0.114883
6:33464181:C:CTCTT	0.00231982	0.107461	0.0352804
6:33464353:A:G	0.878287	-0.00710607	0.0464023
6:33464782:C:T	0.776186	-0.0132433	0.0465832
6:33464916:T:C	0.00268921	0.105664	0.0352074
6:33465012:A:G	0.998391	-0.000115822	0.0574378
6:33465419:G:A	0.998248	-0.000126091	0.057424
6:33465461:G:A	0.000721305	0.15645	0.0462686
6:33465482:C:T	0.779777	-0.0130234	0.0465772
6:33465579:C:T	0.00316493	-0.355256	0.120375
6:33465595:G:A	0.175762	-0.10864	0.0802407
6:33465643:G:C	0.981352	0.00211305	0.0904036
6:33466112:C:T	0.275379	0.125067	0.11466
6:33466330:TG:T	0.987345	0.00196312	0.123765
6:33466747:G:A	0.276584	0.124669	0.114583
6:33466979:G:T	0.0613377	-0.0936118	0.0500316
6:33466979:GTTTTTTTTTTT:G	0.707616	0.0150012	0.0399968
6:33467259:C:T	0.000945417	0.140979	0.0426396
6:33467402:CA:C	0.000884862	0.140686	0.0423143
6:33467698:C:T	0.278517	0.124038	0.114463
6:33467734:T:C	0.0285662	-0.0788657	0.0360213
6:33467770:G:A	0.977863	-0.0022492	0.0810568
6:33468151:A:G	0.302126	0.122279	0.1185
6:33468394:G:A	0.0624086	-0.067681	0.0363216
6:33468621:G:C	0.317182	-0.137719	0.137683
6:33468674:C:A	0.414924	-0.0456566	0.0560026
6:33468674:C:CA	0.0432816	-0.097634	0.0483102
6:33469602:G:A	0.282052	0.122852	0.114204
6:33470192:TTGTG:T	0.60095	0.0190628	0.0364465
6:33470214:G:GTT	0.0242265	0.110435	0.0490054
6:33470214:G:T	0.000939176	0.134173	0.0405585
6:33470379:C:T	0.000555792	0.146072	0.0423113
6:33470462:G:A	0.283311	0.12242	0.114101
6:33470466:C:T	0.311298	0.145245	0.143451
6:33470519:C:T	0.903644	0.00523455	0.0432397
6:33470529:C:T	0.283475	0.122368	0.114091
6:33470600:G:T	0.283555	0.122339	0.114083
6:33470659:C:T	0.300958	0.136297	0.131766
6:33470705:G:A	0.00099599	0.15255	0.0463446
6:33471059:C:T	0.0735832	-0.0649195	0.0362842
6:33471077:A:G	0.284146	0.122093	0.113994
6:33471280:C:A	0.284477	0.121969	0.113956
6:33471475:C:T	0.563068	-0.0829546	0.143448
6:33471630:A:C	0.0731436	-0.0649878	0.0362668
6:33471652:C:G	0.285034	0.121778	0.11391
6:33471721:T:C	0.0728214	-0.0650565	0.0362644
6:33472598:T:C	0.286483	0.121286	0.113791
6:33472677:C:T	0.285714	-0.0798409	0.0747875
6:33472732:C:T	0.313619	0.144378	0.143281
6:33472879:A:AAAAAG	0.172643	0.0487219	0.0357261
6:33472941:T:C	0.158947	-0.0503009	0.0357093
6:33472961:A:G	0.15995	0.0499456	0.0355424
6:33472972:C:A	0.000567821	0.145938	0.0423435
6:33473087:ATTTTT:A	0.81532	0.00931604	0.0398858
6:33473227:T:C	0.09228	-0.109207	0.0648693
6:33473234:T:C	0.167861	0.0489732	0.0355107
6:33473258:T:C	0.00153486	0.128573	0.0405849
6:33473633:G:A	0.203307	-0.0751333	0.0590584
6:33473838:A:G	0.00135218	-0.36495	0.113881
6:33474578:T:TA	0.00764146	-0.151857	0.0569281
6:33474579:G:A	0.00764036	-0.151862	0.056929
6:33474579:G:GA	0.119378	-0.056977	0.036585
6:33474774:C:T	0.227319	0.042942	0.0355688
6:33474850:T:TC	0.0853977	-0.0628005	0.0365079
6:33474851:T:C	0.0424528	-0.0789008	0.0388855
6:33474869:AG:A	0.866595	0.0139755	0.0831947
6:33474916:C:T	0.969171	-0.00166802	0.0431595
6:33474975:G:A	0.0525769	-0.0701184	0.0361737
6:33475211:G:A	0.311694	0.115194	0.113864
6:33475403:CT:C	0.206223	0.0451418	0.0357129
6:33475511:C:T	0.040261	-0.0743992	0.0362735
6:33475541:C:T	0.00190433	0.125905	0.0405524
6:33475733:A:G	0.00190433	0.125905	0.0405524
6:33475925:A:G	0.00068805	0.139769	0.0411776
6:33476048:C:A	0.00190433	0.125905	0.0405524
6:33476254:A:G	0.0881772	-0.0613407	0.035975
6:33476332:C:T	0.123439	-0.244613	0.158788
6:33476576:C:T	0.324407	0.112171	0.113828
6:33476718:C:T	0.0548327	-0.0696634	0.0362792
6:33477140:G:A	0.135615	-0.0533018	0.0357174
6:33478004:T:G	0.14797	-0.0518201	0.0358186
6:33478086:T:C	0.974063	0.00409811	0.126047
6:33478762:T:C	0.00187303	0.126215	0.0405882
6:33478831:CTT:C	0.744429	0.0139632	0.0428327
6:33478914:G:A	0.207518	-0.045427	0.0360411
6:33478939:T:C	0.206187	-0.0455665	0.036046
6:33479220:T:A	0.3348	-0.100382	0.104077
6:33479222:C:A	0.334784	-0.100385	0.104077
6:33479247:C:T	0.679326	0.019076	0.0461461
6:33479334:A:C	0.980883	-0.00423427	0.176704
6:33479774:T:C	0.374529	0.0321164	0.0361662
6:33480870:T:A	0.0370925	0.0823186	0.0394862
6:33481204:A:G	0.117562	-0.0557531	0.035623
6:33481393:TC:T	0.476502	0.028351	0.0398222
6:33481402:C:T	0.197766	0.0482502	0.037463
6:33481403:CCT:C	0.427316	0.0544915	0.0686471
6:33481404:CT:C	0.453126	0.0479655	0.0639358
6:33481469:T:C	0.126017	0.0566489	0.0370255
6:33481571:C:T	0.013564	-0.139993	0.0567091
6:33481868:C:T	0.552205	-0.0373266	0.0627909
6:33481961:C:T	0.765241	0.0154479	0.0517333
6:33482054:C:T	0.431917	0.0436846	0.0555844
6:33482146:C:G	0.357299	0.0329214	0.0357638
6:33482667:G:A	0.62509	-0.0313061	0.0640666
6:33482717:AAAAC:A	0.681492	0.0207628	0.0505882
6:33483043:C:T	0.433425	0.0434237	0.0554338
6:33483072:G:A	0.622917	0.0181054	0.0368205
6:33483168:T:A	0.862878	-0.0341557	0.197762
6:33483170:C:A	0.862878	-0.0341557	0.197762
6:33483171:T:A	0.862878	-0.0341557	0.197762
6:33483177:T:A	0.862503	-0.0342485	0.197752
6:33483179:C:A	0.862361	-0.0342838	0.197749
6:33483218:G:C	0.553439	0.0208591	0.0351985
6:33483312:C:A	0.850198	0.00967153	0.0512083
6:33483333:CAAAAAAA:C	0.391917	-0.0311098	0.036337
6:33483354:A:G	0.452482	0.0455718	0.0606586
6:33483370:A:AAAAG	0.957356	0.00314455	0.0588071
6:33483382:G:A	0.620221	0.0222829	0.0449671
6:33483390:A:G	0.581606	0.0202936	0.0368278
6:33483454:T:A	0.607326	0.0189218	0.0368205
6:33483946:C:T	0.749064	0.055949	0.174909
6:33483953:A:T	0.963681	0.00763867	0.167754
6:33483957:A:T	0.776655	-0.0426064	0.150191
6:33483961:A:T	0.776833	-0.0425714	0.150191
6:33484276:TG:T	0.438877	0.11564	0.149388
6:33484279:AG:A	0.337944	0.145142	0.151468
6:33484473:A:G	0.477171	0.0250003	0.035169
6:33484505:C:T	0.74115	0.0162638	0.049235
6:33484539:G:A	0.615732	0.018463	0.0367856
6:33484640:G:A	0.727327	0.0329984	0.0946371
6:33484846:A:AC	0.0074738	-0.265599	0.0992909
6:33485019:C:G	0.575515	0.0205979	0.0367854
6:33485061:A:G	0.466015	-0.044965	0.0616822
6:33485123:C:T	0.724608	0.033175	0.0941648
6:33485259:T:A	0.174482	0.0480964	0.0354186
6:33485443:C:T	0.563285	-0.0366874	0.0634764
6:33485576:C:T	0.0129082	-0.14681	0.0590478
6:33485609:A:G	0.976894	0.0042365	0.146271
6:33485621:G:A	0.814568	0.0152313	0.0649421
6:33485799:A:T	0.837077	0.0259568	0.126228
6:33485800:A:T	0.976894	0.0042365	0.146271
6:33486286:GT:G	0.256553	-0.220993	0.19478
6:33486291:C:A	0.300053	-0.184606	0.178136
6:33486309:CA:C	0.086091	0.0655275	0.0381776
6:33486330:AC:A	0.0174402	-0.340105	0.143064
6:33486357:G:A	0.392142	-0.0919958	0.107504
6:33486366:C:T	0.00858489	0.0917291	0.0349024
6:33486399:A:G	0.0121157	0.101524	0.040468
6:33486610:C:T	0.0195304	-0.130368	0.0558263
6:33486655:T:A	0.153725	-0.205934	0.144363
6:33486655:TA:T	0.798137	-0.0340225	0.133025
6:33486732:G:A	0.0193423	-0.130546	0.055816
6:33486954:A:G	0.422354	0.0308841	0.0384923
6:33487047:A:G	0.393222	-0.0917501	0.107462
6:33487302:C:T	0.019169	-0.130724	0.0558117
6:33487634:G:A	0.0223968	-0.127613	0.0558829
6:33487644:CT:C	0.489677	0.0511589	0.074055
6:33487652:C:A	0.911674	-0.00709735	0.0639822
6:33487676:A:C	0.84317	0.011641	0.0588401
6:33487676:AG:A	0.152611	0.113153	0.0791075
6:33488008:G:A	0.00968467	-0.164864	0.0637308
6:33488025:A:G	0.128236	0.054306	0.0357019
6:33488029:C:A	0.0191677	-0.131083	0.0559646
6:33488054:A:C	0.0181859	-0.132692	0.0561825
6:33488095:C:T	0.0114611	-0.141647	0.0560243
6:33488221:A:C	0.0186051	-0.131442	0.0558533
6:33488249:C:T	0.0180791	-0.132145	0.0558991
6:33488403:C:G	0.0183804	-0.131694	0.0558531
6:33488512:G:C	0.014898	-0.136285	0.0559727
6:33488549:T:C	0.0181031	-0.131908	0.0558103
6:33488657:T:TGGAGTTTTAGTTTTTA	0.0101593	-0.151894	0.0590944
6:33488659:G:A	0.00500463	0.0982714	0.0350127
6:33488739:A:G	0.0101601	-0.151895	0.0590954
6:33488770:ACACCACCACCACC:A	0.0370575	-0.157653	0.0756083
6:33488776:C:T	0.224656	-0.140913	0.11605
6:33488780:CA:C	0.0224256	-0.119339	0.0522708
6:33488781:ACCC:A	0.43323	0.0499813	0.063778
6:33488787:C:A	0.000710179	0.135801	0.0401112
6:33488790:C:A	0.000827384	0.133479	0.0399223
6:33488793:C:CA	0.0126192	0.099804	0.0400122
6:33488995:G:T	0.00543922	0.0974509	0.0350568
6:33488998:C:T	0.737038	0.0448415	0.133545
6:33489243:A:G	0.0178015	-0.132364	0.0558564
6:33489382:T:G	0.393887	0.0328203	0.0384948
6:33489387:GGGGCTC:G	0.00973384	-0.152799	0.0591066
6:33489431:G:A	0.00501821	0.0982357	0.0350109
6:33489450:A:G	0.0096911	-0.153027	0.0591602
6:33489475:C:T	0.445816	-0.0468669	0.0614721
6:33489863:C:T	0.0176114	-0.132616	0.055869
6:33489864:C:G	0.0176114	-0.132616	0.055869
6:33489882:G:A	0.0176165	-0.132609	0.0558689
6:33490090:G:A	0.930286	0.01324	0.15134
6:33490156:C:A	0.391531	-0.0917853	0.10712
6:33490578:A:G	0.657329	-0.0458631	0.103388
6:33490653:T:A	0.870959	-0.0275076	0.16934
6:33490923:G:A	0.844455	-0.0129596	0.0660537
6:33491057:G:C	0.0437919	-0.109319	0.0542234
6:33491287:C:G	0.315712	0.0386475	0.03852
6:33491344:C:T	0.627149	0.0863644	0.177798
6:33491485:G:T	0.0307921	-0.123054	0.0569759
6:33491625:G:A	0.851062	-0.012397	0.0660247
6:33492073:T:A	0.0176463	-0.132586	0.0558738
6:33492327:G:A	0.0176442	-0.13259	0.0558745
6:33492383:TAGTC:T	0.0176482	-0.132586	0.0558749
6:33492666:G:T	0.168	0.0491625	0.0356596
6:33492678:T:C	0.00947826	-0.153509	0.0591717
6:33492761:G:A	0.00494167	0.0984105	0.0350114
6:33492839:G:A	0.590357	0.0508949	0.0945442
6:33492843:CAACAAACA:C	0.000756299	-0.352316	0.104597
6:33492843:CAACA:C	0.803822	0.0112041	0.0451045
6:33492843:CAACA:CAACAAACA	0.649021	0.058929	0.12948
6:33493033:G:A	0.0177293	-0.132609	0.0559242
6:33493043:C:T	0.0177317	-0.132606	0.0559243
6:33493071:A:G	0.0177329	-0.132604	0.0559241
6:33493354:G:A	0.0102672	0.0932652	0.0363366
6:33493604:TC:T	0.176142	0.183889	0.135939
6:33493750:G:C	0.404506	0.0309749	0.037158
6:33493797:A:G	0.404496	0.0309756	0.0371581
6:33493922:T:A	0.975719	0.00342155	0.112416
6:33493935:T:TA	0.422617	0.0302088	0.0376721
6:33494076:G:T	0.0179498	-0.132027	0.0557866
6:33494169:A:C	0.658642	-0.0456245	0.103272
6:33494589:A:G	0.0179993	-0.131966	0.0557845
6:33494603:TC:T	0.666776	-0.0839142	0.194888
6:33494604:C:A	0.819851	-0.0186665	0.0819654
6:33494660:T:C	0.0177452	-0.132348	0.0558222
6:33494874:G:T	0.563245	-0.108085	0.186988
6:33495020:A:G	0.0179763	-0.131986	0.0557819
6:33495077:T:G	0.415878	0.0469815	0.0577456
6:33495082:A:T	0.00985418	-0.152298	0.0590095
6:33495189:A:T	0.0145756	-0.136553	0.0559011
6:33495369:C:G	0.0180281	-0.132355	0.0559632
6:33495415:A:G	0.0270166	-0.125779	0.0568807
6:33495647:G:A	0.014533	-0.137177	0.0561323
6:33495655:AAG:A	0.00767117	-0.158459	0.0594323
6:33495656:AG:A	0.00767117	-0.158459	0.0594323
6:33495691:G:A	0.435408	-0.0478458	0.0613431
6:33495746:G:A	0.0100871	-0.137356	0.0533872
6:33495797:C:T	0.0151079	0.0992973	0.0408667
6:33495807:A:G	0.0157622	-0.134786	0.0558264
6:33496074:G:A	0.659415	-0.045486	0.103208
6:33496098:G:C	0.0161131	-0.134366	0.0558382
6:33496099:G:T	0.0161131	-0.134366	0.0558382
6:33496201:A:G	0.0156507	-0.134934	0.055828
6:33496523:G:C	0.0161	-0.134385	0.0558392
6:33496609:C:T	0.0157626	-0.13478	0.0558241
6:33496611:A:C	0.435299	-0.0478491	0.0613328
6:33496632:C:T	0.945362	0.00383688	0.0559869
6:33496663:A:T	0.00479653	0.102649	0.0363954
6:33496701:A:G	0.0157599	-0.134784	0.0558244
6:33496736:C:T	0.0157514	-0.134796	0.0558249
6:33496766:G:A	0.435177	-0.0478614	0.0613322
6:33496804:C:T	0.015723	-0.134837	0.0558265
6:33496805:G:A	0.00119137	-0.326947	0.10088
6:33496860:A:AT	0.894284	0.018422	0.138631
6:33497177:C:CTA	0.0180511	-0.133978	0.0566607
6:33497179:C:CTG	0.0177115	-0.134232	0.0565997
6:33497179:C:G	0.0200908	-0.130935	0.0563247
6:33497337:G:T	0.0154662	-0.135204	0.0558398
6:33497419:C:T	0.00236638	-0.191875	0.0631183
6:33497517:C:A	0.0169219	-0.133883	0.0560554
6:33497541:G:A	0.0279367	-0.125182	0.056948
6:33497614:T:C	0.0153564	-0.135357	0.0558433
6:33497737:G:C	0.00839252	-0.155681	0.0590626
6:33497793:CG:C	0.597253	0.104371	0.19754
6:33497806:CA:C	0.0102837	0.0948454	0.0369603
6:33497950:A:G	0.648177	-0.0472207	0.103487
6:33498120:G:A	0.0107159	0.103225	0.0404514
6:33498135:C:CAAAAAAAAAA	0.55014	0.0248127	0.0415239
6:33498136:C:A	0.497765	-0.0705273	0.104021
6:33498375:C:T	0.00805221	-0.156955	0.0592313
6:33498462:AG:A	0.741299	0.0536658	0.162558
6:33498463:G:A	0.741299	0.0536658	0.162558
6:33498465:A:AAG	0.887404	-0.0223795	0.158059
6:33498509:AT:A	0.0145107	-0.136883	0.0559996
6:33498622:A:C	0.286935	-0.196725	0.184741
6:33498629:C:CA	0.716537	0.0173484	0.0477799
6:33498648:C:T	0.00869421	-0.148596	0.0566328
6:33498655:A:G	0.00445085	-0.170677	0.0600065
6:33498810:G:A	0.00530803	0.0976712	0.0350362
6:33499100:T:G	0.381863	0.050409	0.0576453
6:33499214:G:A	0.0142346	-0.137297	0.0560101
6:33499242:A:C	0.305179	0.0395168	0.0385383
6:33499329:A:G	0.125967	0.0546568	0.0357187
6:33499389:G:T	0.868495	0.00875115	0.0528547
6:33499425:C:A	0.00889794	-0.465041	0.177772
6:33499428:G:A	0.595666	-0.0298408	0.0562351
6:33499600:G:A	0.0137487	-0.137973	0.0560009
6:33499646:T:A	0.470428	0.0503124	0.0697058
6:33499646:TA:T	0.21585	-0.0575569	0.0465054
6:33499716:A:G	0.0141527	-0.137471	0.0560338
6:33499768:G:A	0.00828276	-0.157637	0.0597036
6:33499821:G:T	0.0156371	-0.135543	0.0560728
6:33499906:C:T	0.0145016	-0.137019	0.0560499
6:33499937:G:A	0.0184019	-0.131936	0.055966
6:33499947:CT:C	0.684978	-0.0291638	0.0718887
6:33499949:C:A	0.0292873	0.154527	0.0708969
6:33500115:C:A	0.00817762	-0.156704	0.0592531
6:33500182:A:G	0.0109487	-0.143678	0.0564697
6:33500189:A:G	0.0119436	-0.142218	0.0565746
6:33500208:C:G	0.0119361	-0.14223	0.0565746
6:33500234:C:T	0.443438	0.0441947	0.0576653
6:33500252:C:T	0.806731	-0.0163343	0.0667672
6:33500298:G:A	0.0176844	-0.13476	0.0568088
6:33500307:C:T	0.0176768	-0.134769	0.0568088
6:33500369:T:C	0.0127275	-0.147742	0.0593031
6:33500404:G:T	0.0227788	-0.133412	0.0585878
6:33500418:A:G	0.0306516	-0.125699	0.0581518
6:33500478:G:A	0.822816	-0.0258107	0.115265
6:33500527:T:C	0.0166916	-0.134446	0.0561731
6:33500596:A:G	0.0160057	-0.142136	0.0590072
6:33500605:T:C	0.0237405	-0.135107	0.0597475
6:33500611:G:A	0.0130564	-0.146813	0.0591457
6:33500639:G:A	0.0155779	0.0990648	0.0409586
6:33500724:A:G	0.0149333	-0.136922	0.056254
6:33500831:A:C	0.0147461	-0.137248	0.0562824
6:33500853:G:A	0.00205814	0.106898	0.0346878
6:33500878:T:C	0.00772473	-0.151591	0.0569061
6:33501104:C:G	0.023393	-0.133078	0.0587034
6:33501141:A:G	0.0233773	-0.133093	0.0587033
6:33501155:T:C	0.0348955	-0.118871	0.0563487
6:33501161:C:T	0.0333437	-0.119673	0.0562395
6:33501214:GGTT:G	0.00976126	-0.170718	0.0660631
6:33501215:G:C	0.0115917	-0.144923	0.0574105
6:33501218:CACTCTGTAGG:C	0.00869705	-0.174381	0.0664628
6:33501228:G:C	0.0494976	-0.12077	0.061483
6:33501244:G:A	0.0150471	-0.136715	0.0562327
6:33501263:C:T	0.421002	-0.0493579	0.0613382
6:33501330:T:C	0.941787	0.00408786	0.0559798
6:33501376:C:G	0.0149719	-0.138038	0.0567345
6:33501380:G:A	0.386798	0.0499091	0.0576691
6:33501456:G:A	0.0150672	-0.13669	0.0562336
6:33501524:A:C	0.542855	-0.0689238	0.113268
6:33501544:AT:A	0.807985	0.0142573	0.0586657
6:33501581:C:G	0.0320321	-0.121078	0.0564728
6:33501677:T:C	0.0165045	-0.135015	0.0563135
6:33501713:C:T	0.0162521	-0.135218	0.0562658
6:33501745:T:C	0.41973	-0.0494971	0.061343
6:33501817:C:T	0.0148955	-0.138184	0.0567513
6:33501818:A:G	0.0148959	-0.138184	0.0567513
6:33501822:A:G	0.0148972	-0.138182	0.0567514
6:33501844:T:C	0.0102921	0.104028	0.040543
6:33501848:G:GT	0.0457224	-0.107309	0.0537094
6:33501936:G:A	0.0138706	-0.138985	0.0564844
6:33501940:C:T	0.548435	0.0667984	0.111311
6:33501963:C:T	0.00946886	-0.145442	0.0560547
6:33502018:C:A	0.0150713	-0.13683	0.0562933
6:33502114:G:A	0.0151388	-0.1366	0.0562361
6:33502148:A:G	0.0153925	-0.136298	0.0562516
6:33502158:A:G	0.0151461	-0.136589	0.0562357
6:33502209:G:A	0.0151918	-0.136527	0.0562354
6:33502277:A:G	0.0152025	-0.136512	0.0562353
6:33502478:G:A	0.0152009	-0.136511	0.0562339
6:33502887:T:C	0.015269	-0.13641	0.0562297
6:33503057:A:G	0.327435	-0.148948	0.152097
6:33503088:C:G	0.456263	-0.0909138	0.122029
6:33503113:G:T	0.456275	-0.0909121	0.122031
6:33503114:A:T	0.456267	-0.0909123	0.122029
6:33503162:C:A	0.155738	-0.199887	0.14081
6:33503162:C:CCACAAGCA	0.00963619	-0.152732	0.0590015
6:33503252:C:T	0.0121083	-0.14093	0.0561702
6:33503255:G:A	0.0158947	-0.135684	0.0562693
6:33503309:T:C	0.0154532	-0.136185	0.0562381
6:33503323:A:G	0.0164568	0.0983892	0.041019
6:33503371:C:T	0.0154247	-0.136159	0.0562117
6:33503504:A:<INS:ME:SVA>	0.581571	0.0388872	0.0705638
6:33503678:CA:C	0.00973623	-0.152539	0.0590079
6:33503877:TA:T	0.408194	-0.107105	0.129498
6:33503877:TA:TTA	0.0176295	-0.133254	0.0561468
6:33503878:A:T	0.052217	0.069305	0.0356995
6:33503879:A:T	0.30446	-0.125199	0.121918
6:33503885:AAT:A	0.140302	0.0547278	0.037112
6:33503886:ATT:A	0.0305096	-0.115139	0.0532211
6:33503886:ATT:AT	0.0114212	0.0899183	0.0355473
6:33503889:T:A	0.0176181	-0.133269	0.0561478
6:33503958:G:C	0.0175222	-0.133416	0.0561619
6:33504028:C:T	0.0174224	-0.133526	0.0561584
6:33504462:G:A	0.115791	0.056169	0.0357153
6:33504471:T:C	0.310397	0.0389603	0.0384077
6:33504521:A:C	0.661614	-0.0451805	0.103226
6:33504615:C:A	0.0678794	0.138335	0.0757667
6:33504630:T:A	0.306246	-0.150083	0.14669
6:33504806:T:C	0.0166224	0.0981501	0.040982
6:33504824:T:TC	0.117058	0.055973	0.0357144
6:33505190:T:C	0.118815	0.0557198	0.0357232
6:33505198:A:AAAAG	0.128904	0.0544702	0.0358726
6:33505198:A:G	0.481472	0.119054	0.169126
6:33505397:C:T	0.758365	-0.0193087	0.0627663
6:33505538:AAAC:A	0.131386	0.0543796	0.036045
6:33505539:AAC:A	0.166364	0.0498742	0.0360368
6:33505540:AC:A	0.144059	0.0525275	0.035957
6:33505746:G:A	0.118627	0.0557297	0.0357113
6:33505981:T:C	0.118688	0.0557238	0.0357135
6:33506067:C:A	0.118581	0.0557404	0.0357137
6:33506242:G:C	0.103468	0.0583402	0.0358296
6:33506450:T:C	0.414015	-0.0503827	0.0616794
6:33506565:T:G	0.118216	0.0558029	0.0357183
6:33506733:T:A	0.205257	0.0455129	0.0359298
6:33506742:T:C	0.15716	0.0509037	0.0359823
6:33506801:A:G	0.141642	0.0525662	0.0357665
6:33506832:G:A	0.00431101	-0.16537	0.0579341
6:33506961:T:G	0.105177	0.0581168	0.0358689
6:33507040:GC:G	0.701442	0.0726437	0.189485
6:33507043:A:AG	0.174938	0.0489284	0.0360694
6:33507044:T:G	0.119858	0.056059	0.0360423
6:33507059:A:G	0.295773	0.0402015	0.0384504
6:33507256:G:C	0.101218	0.0588954	0.0359343
6:33507342:T:G	0.411761	-0.0511621	0.0623322
6:33507723:A:G	0.843361	0.0104711	0.0529927
6:33507991:T:C	0.000762293	0.118218	0.0351197
6:33508448:A:AAAAG	0.324935	0.0396516	0.0402813
6:33509013:A:G	0.478915	0.0282753	0.0399341
6:33509023:A:C	0.390974	0.0340563	0.0396995
6:33509294:T:C	0.466441	0.0716944	0.0984432
6:33509470:CT:C	0.176135	0.0525396	0.0388391
6:33509471:TC:T	0.506992	0.0243557	0.0367064
6:33509475:C:A	0.527145	-0.141222	0.223321
6:33509475:CCA:C	0.804645	-0.00910159	0.0367979
6:33509476:C:A	0.115631	0.0630712	0.0400865
6:33509477:A:C	0.61071	0.0278202	0.05465
6:33509612:GA:G	0.00430301	-0.162351	0.0568645
6:33509796:T:A	0.0283486	-0.296388	0.135187
6:33509798:T:A	0.296806	-0.110766	0.106168
6:33510094:TG:T	0.0638341	-0.194979	0.105204
6:33510098:C:A	0.90059	0.00645257	0.0516554
6:33510127:G:A	0.0296058	0.0883808	0.0406288
6:33510335:A:T	0.707425	-0.0346249	0.0922551
6:33510364:T:G	0.0929143	0.294232	0.175115
6:33510585:C:G	0.271091	-0.0395961	0.0359784
6:33510595:A:AAATAAT	0.424302	-0.0288386	0.0360943
6:33510595:A:T	0.472022	-0.107652	0.149685
6:33510605:A:AAT	0.555794	-0.0232238	0.0394225
6:33510724:G:A	0.141332	0.0575093	0.0390993
6:33510904:AAGTT:A	0.532875	0.0247956	0.0397605
6:33510906:GTTA:G	0.50411	0.026568	0.0397702
6:33510907:TTA:T	0.50259	0.0266616	0.0397686
6:33511023:T:A	0.00142313	-0.181557	0.0569159
6:33512209:TAAATA:T	0.000238145	-0.198632	0.0540541
6:33512382:C:G	0.000217664	-0.199859	0.0540514
6:33512472:A:G	0.000317333	-0.193953	0.053865
6:33512530:C:A	0.000461143	-0.190549	0.0544058
6:33512531:A:G	0.000238796	-0.198584	0.0540513
6:33512565:C:A	0.441639	-0.127592	0.165827
6:33512565:CAAAA:C	0.973356	-0.00122744	0.0367508
6:33513075:G:GT	0.736504	-0.0308967	0.0918217
6:33513084:C:T	0.000239256	-0.198552	0.0540498
6:33513129:C:T	0.00146062	-0.180992	0.0568727
6:33513160:C:T	0.0238062	0.0913137	0.0403999
6:33513161:G:A	0.131843	0.05894	0.0391141
6:33513190:T:G	0.0537098	0.0774218	0.0401322
6:33513200:T:C	0.28723	-0.0380664	0.0357694
6:33513213:C:T	0.000225384	-0.199669	0.0541296
6:33513480:C:T	0.000239273	-0.198552	0.0540501
6:33513561:G:C	0.00115445	-0.180434	0.05552
6:33513565:G:GA	0.0011827	-0.179867	0.0554628
6:33513668:C:T	0.838524	-0.0205508	0.100847
6:33513678:G:A	0.000236011	-0.198763	0.0540559
6:33513935:C:A	0.54561	0.0605049	0.100116
6:33513947:AAAG:A	0.569721	-0.0214708	0.0377699
6:33513948:AAG:A	0.508043	-0.024712	0.0373357
6:33513950:GAA:G	0.291708	-0.0445597	0.0422614
6:33513952:A:G	0.0986218	0.10223	0.0618987
6:33513968:A:G	0.809769	-0.0160847	0.0668178
6:33514093:C:T	0.0582766	0.0713608	0.037685
6:33514165:G:C	0.000232575	-0.198766	0.0540018
6:33514204:T:C	0.281299	-0.0385982	0.0358252
6:33514227:C:T	0.221118	0.048504	0.0396417
6:33514228:A:G	0.150135	0.0564899	0.0392549
6:33514336:C:A	0.000238439	-0.198561	0.0540394
6:33514341:C:A	0.144606	0.0570593	0.0391125
6:33514412:C:T	0.464258	-0.11312	0.154566
6:33514458:C:T	0.144959	0.0570117	0.0391142
6:33514494:G:A	0.145004	0.0570035	0.039113
6:33514567:T:A	0.793719	0.0093697	0.0358328
6:33514589:G:A	0.000450215	-0.194978	0.0555691
6:33514720:A:G	0.344843	0.0544973	0.0576911
6:33514899:T:TTG	0.36088	0.0375788	0.0411286
6:33514900:T:TG	0.352308	0.0382338	0.0411062
6:33514902:T:G	0.634203	-0.0204519	0.0429824
6:33514903:T:G	0.291122	0.0449021	0.0425345
6:33515040:T:C	0.353551	-0.0333095	0.0359046
6:33515085:T:G	0.148132	0.0565827	0.0391261
6:33515191:G:C	0.0575848	0.0715653	0.0376889
6:33515216:C:T	0.000449285	-0.195012	0.05557
6:33515221:A:C	0.233221	0.0465242	0.039027
6:33515289:A:G	0.000487847	-0.193963	0.055619
6:33515301:A:G	0.000487847	-0.193963	0.055619
6:33515450:C:T	0.00135221	-0.182199	0.0568544
6:33515681:T:A	0.0141957	-0.125305	0.0510973
6:33515802:T:A	0.00337122	-0.17078	0.0582532
6:33515958:T:G	0.258026	-0.044235	0.039109
6:33516013:G:A	0.270312	-0.0430554	0.039058
6:33516089:C:T	0.353274	0.0535628	0.0577026
6:33516094:C:A	0.545713	0.101667	0.168268
6:33516094:CAAAA:C	0.00337122	-0.17078	0.0582532
6:33516094:CAAAA:CAA	0.555901	0.0271763	0.0461443
6:33516251:C:T	0.573789	0.0258367	0.0459336
6:33516469:T:A	0.00342123	-0.17062	0.0582896
6:33516644:C:T	0.581172	0.0253485	0.0459484
6:33516657:C:T	0.577553	0.0255996	0.0459629
6:33516667:C:T	0.448975	0.0350272	0.0462634
6:33516746:C:T	0.00350258	-0.170335	0.0583378
6:33516763:GTAT:G	0.181889	-0.053184	0.0398393
6:33516803:C:T	0.0210996	-0.132452	0.0574329
6:33516804:A:G	0.250709	-0.0457232	0.0398067
6:33516849:G:A	0.160091	-0.0557883	0.0397137
6:33516907:C:T	0.543172	0.0280439	0.046123
6:33516943:G:T	0.160495	-0.055735	0.039714
6:33517030:AC:A	0.141199	-0.0583527	0.0396596
6:33517031:CA:C	0.132289	-0.0599295	0.0398167
6:33517031:C:T	0.607267	0.0193255	0.0375997
6:33517032:A:T	0.0975752	-0.0656856	0.0396478
6:33517117:G:T	0.456379	0.0343911	0.0461735
6:33517346:G:A	0.177933	-0.0533584	0.0396085
6:33517359:A:G	0.177983	-0.0533524	0.0396086
6:33517362:A:G	0.311648	0.0397735	0.0393108
6:33517510:A:G	0.242988	-0.0465049	0.0398312
6:33517523:G:A	0.336207	0.0556131	0.0578287
6:33517573:C:A	0.687075	0.028618	0.0710429
6:33517588:AAAAAAAGAGAG:A	0.309806	-0.0510828	0.0502968
6:33517589:AAAAAAGAGAG:A	0.341274	-0.0482358	0.0506864
6:33517590:AAAAAGAGAG:A	0.331467	-0.0491259	0.0505846
6:33517591:AAAAGAGAG:A	0.458893	-0.0362385	0.0489266
6:33517592:AAAGAGAG:A	0.0931437	-0.0751649	0.0447665
6:33517601:GA:G	0.0390515	-0.178582	0.0865373
6:33517603:G:A	0.901586	-0.0114683	0.0927415
6:33517609:TAA:T	0.615318	-0.0622012	0.123784
6:33517609:T:G	0.25037	-0.0457879	0.0398346
6:33517767:C:CT	0.164334	-0.0527658	0.0379435
6:33517767:C:T	0.518408	0.0610511	0.0945354
6:33517790:C:A	0.491475	0.0316334	0.0459811
6:33518057:T:C	0.149919	-0.0569867	0.0395791
6:33518083:G:A	0.77504	-0.0203863	0.0713336
6:33518110:T:C	0.152169	-0.0566829	0.0395855
6:33518179:T:A	0.848674	-0.016531	0.0866357
6:33518179:T:C	0.166205	-0.0571675	0.041291
6:33518183:C:T	0.490188	0.0319848	0.046354
6:33518258:C:T	0.151284	-0.0567978	0.03958
6:33518314:T:C	0.143492	-0.0579083	0.0395843
6:33518419:A:G	0.346512	0.0543334	0.0577169
6:33518503:G:A	0.00441378	-0.166515	0.0584886
6:33518714:C:T	0.573913	0.0258034	0.0458891
6:33518836:A:G	0.276599	-0.0435817	0.040057
6:33518841:G:A	0.513069	0.0301076	0.0460314
6:33518845:C:G	0.757158	-0.0208352	0.067381
6:33518862:CA:C	0.0297325	-0.36502	0.16793
6:33518863:AC:A	0.051192	-0.322285	0.165285
6:33518898:G:A	0.00363672	-0.170302	0.0585618
6:33518926:G:A	0.455689	0.0344386	0.0461666
6:33518977:G:A	0.0271229	0.0845368	0.0382563
6:33519000:C:T	0.0267606	0.0800049	0.0361197
6:33519058:G:A	0.00301183	-0.176035	0.0593403
6:33519062:T:C	0.172402	-0.0546372	0.0400411
6:33519068:C:T	0.469746	0.0334447	0.0462651
6:33519073:C:T	0.468551	0.0335419	0.046275
6:33519120:TA:T	0.0182365	0.251542	0.10655
6:33519140:C:A	0.15305	-0.0696205	0.0487251
6:33519144:A:AAAC	0.247018	-0.0856732	0.0740078
6:33519231:T:G	0.143477	-0.0579344	0.0396007
6:33519300:C:T	0.143404	-0.0579507	0.0396046
6:33519308:A:C	0.606589	0.0211069	0.0409884
6:33519314:C:A	0.532639	0.0688445	0.110331
6:33519416:TC:T	0.739079	-0.0140848	0.0422874
6:33519417:C:A	0.141292	-0.0583682	0.0396793
6:33519478:G:A	0.00390108	-0.168853	0.0585067
6:33519493:A:G	0.142048	-0.0581596	0.0396127
6:33519517:G:C	0.136938	-0.058913	0.039611
6:33519520:C:A	0.00732804	0.111774	0.0416825
6:33519542:G:A	0.117295	-0.0620119	0.0395931
6:33519584:G:C	0.122043	-0.061224	0.039595
6:33519603:C:G	0.82586	0.0127564	0.0579799
6:33519612:T:A	0.118117	-0.0619037	0.0396126
6:33519650:C:T	0.0038959	-0.168878	0.0585066
6:33519708:T:G	0.313724	0.0395879	0.0392957
6:33519751:T:C	0.144694	-0.0577319	0.0395822
6:33519811:G:C	0.131063	-0.059851	0.0396384
6:33519815:C:A	0.131112	-0.0598442	0.039639
6:33519844:G:T	0.00436384	-0.170763	0.0599045
6:33519845:C:T	0.00341016	-0.175125	0.0598079
6:33519864:C:T	0.751534	-0.0289336	0.0913832
6:33519971:CA:C	0.534367	0.0285127	0.045888
6:33519979:A:G	0.542227	0.0281927	0.0462593
6:33520005:A:G	0.00384672	-0.169007	0.0584704
6:33520041:C:T	0.156752	-0.0560594	0.0395878
6:33520201:A:G	0.143744	-0.0578626	0.039578
6:33520221:A:C	0.573511	0.0258297	0.0458878
6:33520407:G:A	0.00383936	-0.169035	0.0584682
6:33520550:A:T	0.143643	-0.0578754	0.0395768
6:33520747:T:A	0.497071	0.0312738	0.0460515
6:33520762:T:A	0.666714	-0.0375857	0.0872741
6:33520764:G:A	0.00383364	-0.169058	0.0584665
6:33520790:A:G	0.171745	-0.0542062	0.0396645
6:33520917:TC:T	0.674465	0.0453548	0.10798
6:33520920:C:A	0.0828513	0.106883	0.0616264
6:33520973:G:A	0.730226	-0.0315077	0.091373
6:33521069:G:T	0.125346	-0.0607048	0.0396061
6:33521097:A:G	0.627682	0.0223038	0.0459881
6:33521169:C:T	0.00667434	-0.160948	0.0593319
6:33521170:A:G	0.18585	-0.0526279	0.0397806
6:33521186:G:C	0.573414	0.0258367	0.0458886
6:33521271:T:C	0.169319	-0.0543972	0.039579
6:33521516:C:CAT	0.109827	-0.0637624	0.0398771
6:33521545:G:A	0.109835	-0.0637606	0.0398769
6:33521577:C:T	0.0271618	0.0845168	0.038257
6:33521662:A:G	0.607229	0.0235805	0.0458735
6:33521736:CCT:C	0.57613	0.028175	0.0503982
6:33521835:A:G	0.132421	-0.059535	0.039568
6:33521864:C:T	0.00445765	-0.292215	0.102754
6:33521865:A:G	0.204218	-0.0494393	0.0389401
6:33522007:A:G	0.132653	-0.0595431	0.0395971
6:33522018:T:C	0.151996	-0.0574141	0.0400791
6:33522019:G:A	0.00379293	-0.169623	0.0585939
6:33522139:C:T	0.82702	0.0126562	0.0579163
6:33522152:A:G	0.128658	-0.0601278	0.0395729
6:33522194:G:A	0.00330714	-0.171814	0.0584871
6:33522265:C:T	0.00330644	-0.171818	0.058487
6:33522283:G:GA	0.414118	-0.0519477	0.0636092
6:33522363:T:G	0.131775	-0.0596279	0.0395637
6:33522567:C:T	0.13221	-0.059558	0.0395617
6:33522665:A:C	2.0637e-05	0.226213	0.0531281
6:33522684:TA:T	0.597174	0.0243102	0.0460013
6:33522753:A:C	0.132145	-0.0595682	0.0395618
6:33522790:G:T	0.603217	-0.0451614	0.0868856
6:33522847:T:A	0.984952	-0.00284358	0.15076
6:33522910:T:G	0.317717	0.0392382	0.0392712
6:33522975:C:T	0.574668	0.0256946	0.045786
6:33523035:C:A	0.00380913	-0.169121	0.0584475
6:33523178:C:A	0.104356	-0.141717	0.0872593
6:33523178:C:CA	0.179245	-0.058331	0.0434306
6:33523220:G:T	0.815175	0.0381169	0.163063
6:33523340:C:T	0.00382254	-0.169027	0.0584372
6:33523550:C:T	0.828033	0.0125773	0.0578998
6:33523586:T:C	0.135554	-0.0594959	0.0398618
6:33523611:T:C	0.132763	-0.0597787	0.0397652
6:33523624:C:T	0.32278	0.0578552	0.0585129
6:33523627:C:T	0.610148	0.0235731	0.0462342
6:33523628:G:A	0.0056572	-0.162174	0.0586099
6:33523636:C:T	0.00565796	-0.162172	0.0586099
6:33523682:C:A	0.00398607	-0.168367	0.0584759
6:33523699:T:C	0.162381	-0.0554423	0.0396836
6:33523707:C:T	0.491049	0.0317194	0.0460608
6:33523778:G:C	0.600481	0.0240318	0.0458877
6:33523959:A:C	0.00381803	-0.169037	0.0584333
6:33523998:G:A	0.281382	-0.12265	0.113858
6:33524003:C:T	0.870029	0.00954509	0.0583361
6:33524044:C:T	0.384424	-0.136206	0.156599
6:33524160:T:C	0.607021	0.0235952	0.0458755
6:33524269:C:A	0.0514444	0.230871	0.118532
6:33524269:CA:C	0.872918	0.0090923	0.0568436
6:33524269:CA:CAA	0.266353	0.0545663	0.0490924
6:33524421:GCC:G	0.0326996	0.423052	0.198081
6:33524426:G:T	0.961148	-0.0060755	0.124719
6:33524464:GTA:G	0.675057	0.032024	0.0763899
6:33524468:G:A	0.0979016	0.108083	0.0653023
6:33524472:A:G	0.0101747	0.0955781	0.0371923
6:33524473:T:C	0.0242931	-0.113485	0.0503824
6:33524474:A:G	0.139687	0.0614302	0.0415924
6:33524486:ATATATATATATATATATATATG:A	0.376813	0.0348168	0.0393952
6:33524502:ATATATG:A	0.85131	-0.0112077	0.0597912
6:33524506:ATG:A	0.69872	-0.0209709	0.0541815
6:33524529:A:G	0.132438	-0.0594983	0.0395454
6:33524657:A:G	0.606464	0.0236342	0.0458802
6:33524677:A:T	0.00388662	0.265932	0.0921066
6:33524687:AT:A	0.896065	-0.00895813	0.0685747
6:33524697:CT:C	0.00381658	-0.169033	0.0584296
6:33524760:C:T	0.138351	-0.0586348	0.0395657
6:33524792:C:T	0.60491	0.0237343	0.0458765
6:33525086:C:T	0.715523	0.0169398	0.0464807
6:33525209:A:C	0.992619	-0.000952042	0.102914
6:33525233:G:A	0.185374	-0.161736	0.122121
6:33525248:T:TAAAAAA	0.0497411	-0.119983	0.0611479
6:33525249:C:A	0.105662	-0.211955	0.130998
6:33525249:C:CAAAAA	0.314758	-0.0414955	0.0412772
6:33525258:AG:A	0.278976	-0.0478678	0.0442146
6:33525259:G:A	0.080586	-0.0726551	0.0415814
6:33525302:G:A	0.00424686	-0.167103	0.0584435
6:33525559:A:G	0.128423	-0.0601332	0.0395522
6:33525598:A:T	0.128232	-0.0601769	0.0395611
6:33526060:A:G	0.130443	-0.0598681	0.0395859
6:33526196:C:T	0.621837	0.0226787	0.0459783
6:33526334:C:T	0.326067	0.0566296	0.0576637
6:33526370:A:C	0.0179937	-0.145723	0.0615972
6:33526371:T:C	0.0179937	-0.145723	0.0615972
6:33526379:T:C	0.0140142	-0.15065	0.061317
6:33526380:A:T	0.0140142	-0.15065	0.061317
6:33526381:T:C	0.0098642	-0.15757	0.0610605
6:33526499:G:A	0.718425	0.0181302	0.0502829
6:33526587:T:G	0.167648	-0.05481	0.0397231
6:33526612:G:A	0.867559	0.00963875	0.0578
6:33526622:C:T	0.952207	0.00396316	0.0661242
6:33526627:C:T	0.00610851	-0.161208	0.0587942
6:33526640:C:CA	0.181599	-0.061423	0.0459805
6:33526647:AG:A	0.14969	-0.0576601	0.0400243
6:33526648:G:A	0.116823	-0.0625828	0.0399062
6:33526769:C:T	0.188153	0.191556	0.145553
6:33526770:T:C	0.12379	-0.0611345	0.039722
6:33526827:C:T	0.591835	0.0246498	0.0459731
6:33526833:A:G	0.941855	0.00453044	0.0621135
6:33526934:A:AT	0.409874	-0.0979814	0.118893
6:33526951:T:C	0.257032	0.0440985	0.038907
6:33527071:C:T	0.00390871	-0.168603	0.0584323
6:33527134:G:A	0.739454	-0.0303354	0.0912134
6:33527176:T:C	0.131373	-0.0597136	0.0395793
6:33527234:G:T	0.113896	-0.0627287	0.0396785
6:33527243:G:A	0.113934	-0.0627219	0.0396785
6:33527348:A:G	0.141406	-0.0582798	0.0396306
6:33527652:C:G	0.759157	-0.0279527	0.0911735
6:33527792:A:G	0.743596	0.018935	0.0578884
6:33527951:CT:C	0.141614	-0.0581534	0.0395653
6:33528103:T:C	0.143888	-0.0578293	0.0395694
6:33528194:C:G	0.149909	-0.0569545	0.0395558
6:33528250:A:G	0.267035	-0.0443999	0.0400029
6:33528251:A:AG	0.68007	0.0403934	0.0979548
6:33528251:A:AGG	0.00339274	-0.177402	0.0605525
6:33528252:G:GGC	0.5741	0.0257936	0.0458942
6:33528368:G:A	0.0931964	0.225709	0.134449
6:33528466:T:C	0.144317	-0.057755	0.0395608
6:33528739:G:T	0.439336	0.0385667	0.049872
6:33529048:C:T	0.511443	0.0783732	0.119364
6:33529068:TC:T	0.774125	-0.0437552	0.152466
6:33529075:T:C	0.617232	0.0231379	0.0462965
6:33529105:C:T	0.428695	0.039867	0.0503735
6:33529125:T:A	0.00391228	-0.168593	0.0584347
6:33529619:G:A	0.8758	0.0217255	0.139003
6:33529953:CTTTTTTTTTTTT:C	0.586647	-0.0194914	0.0358493
6:33529974:TTTTTTTTTG:T	0.728741	0.0155314	0.0447847
6:33529987:CA:C	0.450192	0.103745	0.137393
6:33530100:C:G	0.928261	0.00913282	0.101439
6:33530285:C:T	0.228124	0.132875	0.110251
6:33530289:A:G	0.231488	0.13191	0.110243
6:33530299:T:C	0.255778	0.122362	0.107673
6:33530436:T:TTTTA	0.059279	0.0693273	0.0367566
6:33530511:A:G	0.862402	0.0101145	0.0583579
6:33530615:C:T	0.00395758	-0.168406	0.0584435
6:33530616:G:A	0.800286	0.0147434	0.0582797
6:33530628:T:TTGTGTGTG	0.877047	-0.00563948	0.0364511
6:33530904:C:G	0.336292	0.0547557	0.0569472
6:33530918:T:C	0.00242817	-0.17811	0.0587405
6:33530930:T:G	0.583387	0.0250481	0.0456713
6:33531066:CT:C	0.00389279	-0.168683	0.058434
6:33531147:C:A	0.40254	-0.0994079	0.118754
6:33531152:C:T	0.00389418	-0.168676	0.058434
6:33531203:TACAGGTGC:T	0.779951	0.016235	0.0581103
6:33531376:T:C	0.860215	-0.0194188	0.110271
6:33531471:A:G	0.337714	0.0375907	0.0392104
6:33531802:TA:T	0.930715	0.00614366	0.0706615
6:33531826:T:C	0.00389684	-0.168666	0.0584347
6:33531963:C:T	0.116188	0.141478	0.0900573
6:33532209:A:AC	0.00403981	-0.289705	0.100766
6:33532439:G:C	0.878491	0.0229095	0.149851
6:33532518:A:C	0.859617	-0.0195029	0.110272
6:33532541:T:C	0.34106	0.0542178	0.0569471
6:33532585:G:C	0.269072	0.0414931	0.0375435
6:33532828:G:C	0.00390326	-0.168635	0.0584347
6:33532903:G:C	0.986952	0.00116411	0.0711793
6:33533341:G:A	0.937128	-0.0047164	0.0597924
6:33533482:G:GT	0.859727	0.0272298	0.154083
6:33533497:C:CT	0.785657	0.0159666	0.0587104
6:33533625:A:G	0.167081	-0.0566133	0.0409753
6:33533790:C:A	0.0040763	-0.167957	0.0584768
6:33533866:A:G	0.450856	0.0372688	0.0494288
6:33534029:C:CT	0.412264	0.0402118	0.0490438
6:33534053:C:CAGAG	0.00442107	-0.166496	0.0584928
6:33534217:GTCCCTCCCTCCTTCCC:G	0.840062	0.0125267	0.0620707
6:33534225:CTCCT:C	0.034659	-0.0969306	0.0458882
6:33534227:CCTTCCCTCCCTCCCT:C	0.727744	0.0217893	0.0625899
6:33534497:G:T	0.00459519	-0.165685	0.0584608
6:33534505:G:C	0.403257	0.0416398	0.0498191
6:33534505:GT:G	0.00155386	0.542409	0.171408
6:33534506:TG:T	0.011826	0.396181	0.157384
6:33534657:C:T	0.00466447	-0.165355	0.058443
6:33534713:G:T	0.446653	0.0376833	0.0495177
6:33535189:CGTG:C	0.35804	0.0928391	0.10101
6:33535739:A:G	0.188596	-0.0536584	0.0408128
6:33535786:C:T	0.408059	0.0412402	0.0498483
6:33536168:A:G	0.595602	0.0266662	0.0502439
6:33536408:CAAAAAAAA:C	0.573883	0.0204211	0.0363144
6:33536420:A:G	0.123945	0.219185	0.142473
6:33536458:G:C	0.596715	0.0265843	0.0502415
6:33536567:G:T	0.172831	0.075004	0.055022
6:33536567:GT:G	0.253467	0.0526748	0.0461263
6:33536797:C:G	0.204305	0.047411	0.0373497
6:33537122:A:G	0.361034	-0.140209	0.153503
6:33537213:A:G	0.976907	-0.00281886	0.0973818
6:33537361:TC:T	0.559427	-0.025704	0.0440369
6:33537546:A:G	0.649068	0.0173802	0.0381935
6:33537556:G:A	0.969938	-0.00267925	0.0710937
6:33537875:TGCACGCACACATACACACGCATGCAC:T	0.726779	0.0194664	0.0557117
6:33537887:T:C	0.0161702	-0.124679	0.0518404
6:33537901:C:T	0.383334	0.0645169	0.0740069
6:33537904:ACG:A	0.588317	-0.0665598	0.122968
6:33538261:C:T	0.0286978	0.084039	0.0384158
6:33538269:C:A	0.406212	-0.0553761	0.0666718
6:33540692:T:A	0.639736	0.0184187	0.0393504
6:33541168:A:G	0.00523032	0.114243	0.0409107
6:33541338:T:C	0.29493	-0.0675603	0.0645049
6:33541507:A:G	0.712266	0.0145209	0.039372
6:33542172:A:T	0.34481	0.0752932	0.0797002
6:33542478:C:T	0.813864	-0.0141518	0.0601069
6:33542523:T:C	0.023053	0.0869617	0.0382661
6:33542697:T:G	0.867017	-0.00868068	0.0518408
6:33544089:C:A	0.779924	-0.0274343	0.0981837
6:33544096:G:A	0.909491	0.0147297	0.129571
6:33544108:C:A	0.346057	0.0847513	0.0899442
6:33544108:C:CA	0.52264	-0.0243358	0.0380674
6:33544179:G:A	0.419778	-0.0404544	0.0501414
6:33544293:C:T	0.0442301	0.0742243	0.0368926
6:33544353:T:TG	0.643587	0.056237	0.121544
6:33544399:G:A	0.57451	0.0899932	0.160295
6:33544449:C:A	0.0517208	0.100166	0.0514875
6:33544449:C:CA	0.00170711	0.126674	0.0403812
6:33545125:A:G	0.0226716	0.0872797	0.0382987
6:33546498:C:T	0.0175966	0.0917909	0.0386651
6:33546701:G:T	0.296761	-0.067159	0.0643653
6:33546825:T:C	0.707119	0.0133501	0.0355313
6:33546930:T:C	0.796348	0.010165	0.0393877
6:33546995:C:T	0.27933	-0.0727957	0.0672896
6:33547159:C:T	0.717972	-0.0184288	0.0510252
6:33547180:G:A	0.296727	-0.0671654	0.0643669
6:33547249:C:T	0.647319	-0.0621389	0.135826
6:33547430:G:A	0.266679	-0.0507465	0.045687
6:33547440:G:C	0.677464	0.0156694	0.0376736
6:33548090:A:AG	0.721123	0.0141045	0.039513
6:33548346:TGTAA:T	0.983283	-0.00123252	0.0588228
6:33549098:A:G	0.824676	0.00840089	0.0379212
6:33549129:G:A	0.00466936	0.107377	0.0379559
6:33549153:TG:T	0.779914	-0.0150772	0.0539567
6:33549403:C:T	0.0904993	-0.099655	0.058871
6:33549545:C:T	0.0088186	0.100903	0.0385273
6:33549834:G:A	0.975011	-0.00173443	0.0553696
6:33549896:T:A	0.975562	0.00315935	0.103134
6:33549988:G:A	0.00905657	0.100618	0.0385522
6:33550025:A:G	0.138096	-0.0665439	0.0448736
6:33550181:A:AAAT	0.290697	0.043402	0.0410772
6:33550377:TA:T	0.668945	0.0690608	0.161509
6:33550637:C:A	0.391986	0.04943	0.0577439
6:33550945:C:T	0.471721	-0.0840896	0.116843
6:33552164:G:T	0.143904	0.0520306	0.0356032
6:33552202:A:G	0.718241	0.0138259	0.0383189
6:33552444:G:A	0.761393	-0.0163535	0.0538561
6:33552769:A:G	0.235827	0.0426474	0.0359748
6:33553627:G:A	0.807451	-0.0172874	0.0709327
6:33554257:A:G	0.209538	-0.0515266	0.0410624
6:33554774:CTGAG:C	0.815862	0.0109978	0.0472269
6:33554775:TGA:T	0.783349	0.013103	0.0476544
6:33554810:C:CAT	0.00418736	-0.238645	0.0833347
6:33554831:A:ACACACACACACA	0.56739	0.0253049	0.0442471
6:33555548:C:T	0.00553017	-0.278804	0.100491
6:33556028:T:C	0.348382	0.0348379	0.0371512
6:33556098:A:G	0.185018	-0.0917449	0.0692174
6:33556265:CT:C	0.00433168	-0.233627	0.0818899
6:33556306:T:C	0.359103	-0.0436011	0.0475436
6:33556562:AC:A	0.588085	0.0298425	0.0550992
6:33557179:G:T	0.326472	-0.0477825	0.0486958
6:33557495:T:G	0.00389973	-0.234866	0.0813766
6:33557714:T:A	0.986104	-0.00110737	0.0635808
6:33558426:TG:T	0.996194	-0.000676755	0.141868
6:33558513:T:C	0.319582	-0.0484962	0.0487243
6:33558629:C:T	0.00390093	-0.234878	0.0813835
6:33558658:G:A	0.551079	0.021313	0.0357515
6:33558915:C:T	0.567136	0.0204418	0.0357202
6:33558950:A:G	0.458252	0.0404704	0.0545624
6:33559706:G:A	0.521424	0.0538092	0.0839258
6:33560854:C:A	0.727076	0.0195808	0.0561026
6:33561164:C:T	0.565205	0.0302845	0.0526569
6:33561526:T:C	0.721133	0.0200064	0.0560491
6:33561568:C:CTTTTA	0.328077	0.0453964	0.0464178
6:33561595:A:T	0.0173228	-0.181376	0.0762154
6:33561687:G:A	0.456804	-0.0283837	0.038144
6:33561733:G:T	0.472945	0.0424395	0.059133
6:33561811:A:T	0.835585	-0.0115521	0.0556611
6:33561962:T:C	0.484852	0.0251165	0.0359566
6:33561970:G:T	0.716087	0.0210197	0.057795
6:33561984:A:AT	0.682848	0.0234754	0.0574562
6:33562447:A:G	0.707238	-0.0173624	0.0462298
6:33562755:G:C	0.680358	0.0145536	0.0353265
6:33562854:A:G	0.681265	0.0145142	0.035337
6:33563204:C:G	0.685926	0.0223648	0.0553051
6:33563339:G:T	0.598561	0.0186152	0.0353585
6:33563364:G:A	0.426146	0.0452632	0.0568774
6:33563431:G:A	0.0423118	0.269932	0.132943
6:33563551:TTG:T	0.915569	-0.00502218	0.0473712
6:33563552:T:G	0.545911	0.0245757	0.040695
6:33563552:TG:T	0.99937	-3.74784e-05	0.0474284
6:33563553:G:GT	0.628826	0.0260237	0.0538371
6:33563553:G:T	0.783731	-0.0130446	0.0475283
6:33563593:G:A	0.86537	-0.0344791	0.203366
6:33563598:G:A	0.467497	0.114731	0.15791
6:33563609:C:A	0.865067	-0.0345542	0.203347
6:33563611:T:C	0.858544	-0.0362389	0.20333
6:33563644:T:C	0.865942	-0.0343793	0.203651
6:33563645:G:A	0.8598	-0.0359677	0.203635
6:33563652:C:T	0.442539	0.0271499	0.0353555
6:33563904:TTTATC:T	0.59069	0.0195988	0.0364402
6:33563905:TTATCTA:T	0.608447	0.0186655	0.0364353
6:33563906:TATCTA:T	0.606136	0.0187858	0.0364351
6:33563907:ATCTAT:A	0.609412	0.0186153	0.0364353
6:33563908:TC:T	0.611594	0.0185023	0.0364363
6:33563913:T:A	0.60655	-0.0226404	0.0439616
6:33563913:T:TA	0.866595	0.0170386	0.101429
6:33563922:TG:T	0.770831	0.0106881	0.0366925
6:33563923:G:A	0.680171	0.0150374	0.0364781
6:33563941:T:C	0.443427	0.027804	0.0362778
6:33563946:T:C	0.535469	0.0258053	0.041643
6:33563948:C:T	0.622076	0.0178545	0.0362226
6:33564078:T:G	0.697206	0.0139527	0.0358594
6:33564079:AT:A	0.690894	0.0142709	0.0358888
6:33564079:AT:ATT	0.949057	-0.00433905	0.0679135
6:33564085:T:C	0.556334	0.0212982	0.0362032
6:33564102:G:A	0.644831	0.0164621	0.0357131
6:33564177:T:C	0.63733	-0.0845591	0.179365
6:33564186:C:T	0.972838	0.00563261	0.165427
6:33564190:C:T	0.972779	0.00564501	0.16543
6:33564349:C:G	0.495451	0.0244348	0.0358457
6:33564350:T:C	0.667969	0.0153586	0.0358063
6:33564352:T:C	0.712436	0.0300464	0.081518
6:33564482:T:A	0.607724	0.0185974	0.0362293
6:33564484:T:A	0.124855	0.0935309	0.0609438
6:33564606:C:T	0.573128	0.0199198	0.0353532
6:33564636:A:G	0.572752	0.0199399	0.0353543
6:33564864:G:C	0.434724	0.0281617	0.0360524
6:33564977:TA:T	0.603812	0.0183321	0.0353269
6:33565002:A:G	0.553266	0.0209797	0.0353865
6:33565098:T:G	0.599469	0.0185832	0.0353856
6:33565271:T:A	0.691713	0.0219113	0.0552573
6:33565330:T:C	0.69171	0.0219114	0.0552571
6:33565406:C:A	0.619307	-0.0236175	0.0475361
6:33565564:A:C	0.692152	0.0218776	0.0552552
6:33565950:A:G	0.687575	0.0222633	0.055361
6:33566140:G:A	0.813032	-0.0353328	0.149388
6:33566158:A:G	0.602014	0.0217215	0.0416513
6:33566210:A:G	0.758184	0.0170983	0.0555378
6:33566254:C:T	0.309763	-0.0486285	0.0478759
6:33566287:TTTTA:T	0.701773	-0.0166641	0.0435175
6:33566318:T:C	0.457706	0.0645341	0.0868995
6:33566357:C:T	0.760412	0.0171053	0.056094
6:33566512:T:C	0.496737	0.0993058	0.146117
6:33566709:CA:C	0.59984	-0.0228091	0.0434766
6:33566710:AG:A	0.942176	0.00313134	0.04317
6:33566731:C:A	0.0276685	-0.180548	0.0819943
6:33566732:C:T	0.79779	-0.0354099	0.138208
6:33566802:G:A	0.758705	0.017214	0.0560385
6:33566941:G:A	0.691993	0.0219139	0.055317
6:33567104:T:G	0.233263	0.0625002	0.0524332
6:33567104:TG:T	0.797913	0.00928545	0.0362644
6:33567105:G:GT	0.212094	0.0475661	0.0381192
6:33567105:G:T	0.293518	0.0375687	0.0357649
6:33567109:T:TTC	0.694366	0.0217505	0.0553536
6:33567426:C:T	0.35063	0.0330325	0.0353907
6:33567560:T:C	0.702519	-0.0147577	0.0386406
6:33567622:T:C	0.6203	0.0207375	0.041858
6:33567627:C:G	0.728286	0.0195118	0.0561642
6:33567800:C:CT	0.250129	0.0474963	0.0412998
6:33567812:G:T	0.550074	0.0942203	0.157652
6:33568021:G:A	0.629951	-0.0207584	0.0430854
6:33568078:C:T	0.764514	0.0168147	0.0561314
6:33568132:T:C	0.60796	-0.0220941	0.0430694
6:33568254:A:G	0.565656	0.0240757	0.04191
6:33568365:T:C	0.607856	-0.0220968	0.0430621
6:33568676:A:G	0.768608	0.0165286	0.056182
6:33568759:A:G	0.611024	-0.0218972	0.0430528
6:33568862:ATC:A	0.440765	-0.0609557	0.0790707
6:33568887:AG:A	0.234286	0.121575	0.102217
6:33568954:T:C	0.817676	-0.0315328	0.136781
6:33569206:T:C	0.613454	-0.0218021	0.0431597
6:33569212:G:A	0.476951	0.0254243	0.0357478
6:33569340:TC:T	0.94381	-0.00349169	0.0495405
6:33569341:C:T	0.551967	-0.025677	0.043168
6:33569364:C:T	0.613475	-0.02182	0.0431978
6:33569434:T:C	0.6219	-0.0212492	0.043088
6:33569457:T:TA	0.791372	0.0148922	0.0562971
6:33569466:C:G	0.640626	-0.0201266	0.0431139
6:33569757:G:A	0.735623	0.0123699	0.0366347
6:33569828:A:G	0.605054	-0.0222686	0.0430605
6:33569883:G:T	0.738895	-0.014021	0.0420649
6:33570075:G:A	0.765252	-0.0125869	0.0421543
6:33570091:TTAA:T	0.640082	-0.0192451	0.0411587
6:33570140:C:CTT	0.849755	0.00800451	0.0422556
6:33570295:C:T	0.692438	0.0143122	0.036183
6:33570374:C:T	0.903878	-0.00502888	0.0416421
6:33570455:A:T	0.713369	-0.0415402	0.113085
6:33570475:G:A	0.75767	-0.0133145	0.0431529
6:33570488:C:T	0.757861	-0.0133042	0.0431548
6:33570553:A:G	0.8709	-0.00685485	0.0421798
6:33570577:A:G	0.883057	-0.00620316	0.0421712
6:33570593:A:G	0.893447	-0.00563836	0.0420951
6:33570812:C:G	0.937253	-0.00328399	0.0417157
6:33570932:G:A	0.923877	-0.00351884	0.0368265
6:33571058:AAAGTCCC:A	0.719107	-0.0156555	0.0435296
6:33571097:C:T	0.745957	-0.0139814	0.0431559
6:33571235:CA:C	0.060331	0.0791589	0.0421424
6:33571295:A:ATT	0.911869	-0.00466282	0.0421284
6:33571296:TTA:T	0.994763	0.000277023	0.0422066
6:33571297:TA:T	0.93702	-0.00333238	0.0421737
6:33571298:AT:A	0.945153	-0.00279669	0.040653
6:33571300:T:TA	0.965284	-0.001783	0.0409664
6:33571301:T:A	0.319313	-0.0420451	0.0422194
6:33571302:T:A	0.947306	-0.00268037	0.0405565
6:33571302:T:TA	0.401723	0.0335436	0.040002
6:33571451:C:T	0.0343114	-0.172902	0.0816968
6:33571483:G:C	0.870665	0.00595628	0.0365833
6:33571985:G:A	0.773148	-0.0124099	0.0430512
6:33572125:A:G	0.593195	0.0216515	0.0405299
6:33572159:C:A	0.594211	0.0215809	0.040509
6:33572303:TGATTGCTC:T	0.0287061	-0.179181	0.0819114
6:33572404:A:AGGTGGGTG	0.474439	0.0289818	0.0405183
6:33572408:G:GGGTGT	0.398657	0.0341918	0.0405106
6:33572457:C:T	0.904034	-0.00679552	0.0563632
6:33572538:A:<CN0>	0.341224	0.0534961	0.0562082
6:33572547:G:A	0.610165	-0.0572608	0.112312
6:33572556:C:T	0.476717	0.0409391	0.0575317
6:33572557:A:G	0.413204	0.0475207	0.0580747
6:33572588:T:C	0.0605443	0.138066	0.0735644
6:33572611:A:G	0.518627	0.119611	0.185311
6:33572612:AC:A	0.0314769	0.241775	0.112402
6:33572613:CA:C	0.0298613	0.244042	0.112362
6:33572615:AG:A	0.0290681	0.250347	0.114703
6:33572616:GA:G	0.0310082	0.268111	0.1243
6:33572635:G:A	0.187147	0.107947	0.081836
6:33572640:G:A	0.187133	0.108005	0.0818772
6:33572650:T:A	0.0308043	0.256131	0.118602
6:33572694:C:A	0.386203	0.0321531	0.0371059
6:33572840:C:T	0.452432	-0.121716	0.161993
6:33572923:C:T	0.400168	-0.0862376	0.102503
6:33573224:C:A	0.464955	0.0263266	0.0360287
6:33573257:C:G	0.234301	0.0574047	0.0482655
6:33573270:C:A	0.943751	0.0112923	0.160047
6:33573530:CA:C	0.202013	0.0603991	0.0473408
6:33573531:AC:A	0.0016585	0.12389	0.0393875
6:33573577:T:TC	0.115361	0.220631	0.140124
6:33573578:T:C	0.547694	0.0744781	0.123878
6:33573602:G:A	0.00972356	0.096624	0.0373714
6:33573711:G:A	0.990432	-0.000647831	0.0540225
6:33573768:T:G	0.00187617	0.122531	0.0394095
6:33573769:TA:T	0.00174662	0.123245	0.0393724
6:33573770:A:T	0.00175566	0.123154	0.0393624
6:33573908:A:G	0.00208045	0.119282	0.0387467
6:33573911:T:A	0.00169127	0.123657	0.0393851
6:33574013:T:C	0.643114	0.0213755	0.0461326
6:33574014:G:A	0.127085	0.254699	0.166939
6:33574024:A:G	0.687194	0.0204374	0.0507553
6:33574055:A:G	0.670119	0.0459401	0.107845
6:33574059:A:G	0.00241326	0.117465	0.0387161
6:33574118:T:A	0.556532	-0.114133	0.194104
6:33574127:T:A	0.946502	0.0111376	0.165984
6:33574172:TAC:T	0.763674	-0.0613624	0.204092
6:33574176:G:C	0.00424687	0.115179	0.0402835
6:33574176:G:GT	0.150577	-0.130301	0.0906446
6:33574234:G:A	0.0279841	0.0795296	0.0361908
6:33574245:C:T	0.362245	0.0506052	0.0555433
6:33574466:A:G	0.0348564	0.0760985	0.0360652
6:33574635:A:G	0.0373856	0.0747066	0.0358903
6:33574725:A:C	0.505178	0.124372	0.186643
6:33574770:AT:A	0.266196	0.0427774	0.0384735
6:33574771:T:A	0.219772	0.0484236	0.0394607
6:33574771:T:TA	0.0193959	0.10191	0.0435915
6:33574772:AAT:A	0.617443	-0.0338314	0.0677336
6:33574774:T:A	0.297908	-0.0928352	0.0891849
6:33574774:T:TA	0.57522	-0.0383036	0.0683529
6:33574950:A:C	0.50954	0.0306091	0.0464087
6:33575009:G:A	0.500809	0.0326371	0.0484793
6:33575055:G:C	0.983334	-0.00112105	0.0536663
6:33575364:T:C	0.930378	-0.0117912	0.134959
6:33575506:A:G	0.304631	0.0567822	0.0553134
6:33575542:G:T	0.651495	0.037413	0.0828295
6:33575548:CA:C	0.15601	0.312613	0.220364
6:33575787:C:A	0.631791	-0.0429029	0.0895289
6:33575972:CA:C	0.726464	-0.025981	0.0742666
6:33576173:A:G	0.0179277	0.104056	0.0439593
6:33576684:G:A	0.64256	-0.0315884	0.0680605
6:33576685:A:G	0.318029	0.0501839	0.0502584
6:33577518:TC:T	0.91734	0.00798423	0.0769309
6:33577643:C:G	0.715259	0.0573311	0.157157
6:33578303:G:A	0.100055	-0.225509	0.137122
6:33578668:TG:T	0.0243722	-0.178508	0.0792944
6:33578985:C:G	0.0337996	-0.17239	0.0812218
6:33579216:A:G	0.0110538	0.094664	0.0372547
6:33579266:G:A	0.355215	-0.116597	0.126116
6:33579448:T:A	0.110113	0.11232	0.0703015
6:33579661:C:T	0.577175	0.0277382	0.0497532
6:33579724:A:G	0.10113	-0.238878	0.145711
6:33580141:C:T	0.0372289	-0.281705	0.135224
6:33580350:G:T	0.0101392	0.0957684	0.0372488
6:33580661:GCCTGCCTGCCTT:G	0.82872	0.0113171	0.0523108
6:33580669:G:T	0.398075	-0.0353799	0.0418664
6:33580672:T:A	0.892029	0.00705384	0.051967
6:33580673:T:G	0.537661	-0.0357433	0.0579915
6:33580685:T:C	0.234094	0.0612889	0.0515085
6:33580689:C:T	0.626541	-0.0549293	0.112884
6:33580710:T:C	0.591021	0.0594939	0.110716
6:33580723:CT:C	0.0426527	0.0920406	0.0454052
6:33580734:TTTTTTTG:T	0.682042	0.0209392	0.0511112
6:33580834:C:T	0.621582	0.0245004	0.0496353
6:33580957:C:T	0.624279	0.0243024	0.0496175
6:33581011:C:T	0.625222	0.0242331	0.049611
6:33581091:A:G	0.626461	0.0241411	0.0496003
6:33581244:G:A	0.912468	-0.00656996	0.059767
6:33581535:AC:A	0.932943	-0.00466914	0.0554911
6:33581536:C:G	0.601921	0.0258227	0.0495029
6:33581566:G:C	0.982508	0.00117618	0.0536473
6:33581568:A:G	0.0331986	-0.304211	0.142844
6:33581633:C:G	0.26046	0.0775773	0.0689389
6:33582227:G:C	0.979262	-0.00224913	0.0865237
6:33582307:T:G	0.639517	0.0231389	0.0494026
6:33582392:T:C	0.62632	-0.0288134	0.0591757
6:33582393:G:C	0.764417	-0.0180933	0.0603743
6:33582666:G:A	0.651314	-0.0223535	0.0494615
6:33582670:CA:C	0.808922	-0.0119439	0.0493923
6:33582871:A:T	0.844002	-0.0286078	0.145381
6:33583024:A:G	0.091236	-0.245871	0.14558
6:33583039:G:A	0.635567	-0.0234238	0.0494272
6:33583080:G:<CN0>	0.0141643	0.0908385	0.0370305
6:33583113:C:A	0.648023	-0.0225556	0.0494088
6:33583446:C:T	0.657283	0.0200497	0.045191
6:33583485:T:C	0.284735	0.149238	0.139508
6:33583487:T:A	0.291845	0.147135	0.139586
6:33583491:T:C	0.288454	0.148178	0.13959
6:33583494:A:C	0.416757	0.112118	0.138066
6:33583510:A:T	0.352759	0.135936	0.146285
6:33583527:A:G	0.559111	0.0263849	0.045167
6:33583534:T:C	0.72638	0.0157323	0.0449565
6:33583558:C:T	0.235619	-0.168201	0.141821
6:33583716:T:C	0.569968	0.0255678	0.0450059
6:33583732:G:A	0.526142	-0.042086	0.0663915
6:33583748:C:T	0.645523	0.0207193	0.0450427
6:33583877:C:T	0.212289	-0.0848589	0.0680343
6:33583878:A:G	0.690923	0.0179085	0.0450412
6:33584003:T:C	0.586858	0.0244553	0.0450046
6:33584301:A:T	0.702519	0.0172591	0.0451901
6:33584419:T:C	0.599237	-0.0481813	0.0916868
6:33584597:G:A	0.357228	-0.114933	0.124837
6:33584599:G:C	0.516651	-0.0656606	0.101247
6:33584639:G:A	0.666429	0.0194339	0.0450845
6:33584652:A:T	0.635703	0.0213161	0.0449976
6:33584697:C:A	0.491467	-0.0693323	0.100777
6:33584730:AAT:A	0.928774	0.00404283	0.0452281
6:33584731:AT:A	0.942411	0.00311095	0.0430639
6:33584830:G:T	0.630872	0.0216357	0.0450275
6:33585149:A:C	0.0887328	-0.247917	0.145652
6:33585176:CA:C	0.659429	0.0515831	0.117048
6:33585218:A:G	0.776544	0.0128277	0.0451956
6:33585251:T:C	0.241802	-0.0791934	0.067658
6:33585334:G:A	0.485867	-0.0701876	0.100714
6:33585440:G:A	0.126605	-0.0788763	0.0516332
6:33585510:A:ATTT	0.388044	0.101247	0.117297
6:33585513:C:CTT	0.570129	-0.0277197	0.0488142
6:33585513:C:T	0.0724435	-0.152661	0.0849855
6:33585823:TA:T	0.139298	-0.0805219	0.0544652
6:33586057:G:C	0.648045	-0.0225411	0.0493802
6:33586179:C:A	0.0116941	0.0936994	0.037164
6:33586264:G:A	0.674597	-0.0212496	0.0506128
6:33586407:G:C	0.700323	-0.0195155	0.0507048
6:33586493:G:A	0.366448	-0.11216	0.124188
6:33586534:TA:T	0.724194	0.055126	0.156227
6:33586545:A:G	0.72404	0.0551586	0.156228
6:33586546:A:G	0.116806	0.141832	0.0904355
6:33586748:T:C	0.917673	0.00613765	0.0593785
6:33586943:G:T	0.104924	-0.0856838	0.0528443
6:33587075:T:C	0.912225	0.0065754	0.0596503
6:33587166:C:T	0.66518	-0.0426884	0.0986394
6:33587260:C:A	0.679829	-0.0203999	0.0494307
6:33587322:T:A	0.91161	0.00662157	0.0596495
6:33587392:C:T	0.248142	-0.0678692	0.0587677
6:33587430:T:A	0.304316	-0.0554398	0.0539706
6:33587443:G:A	0.648103	-0.0225364	0.0493788
6:33587541:C:T	0.589906	-0.0447528	0.0830335
6:33587726:T:A	0.914573	0.00639929	0.0596549
6:33587885:AAAAC:A	0.236841	-0.0962629	0.0813774
6:33587911:AAACAAC:AAAC	0.0449913	0.0836949	0.0417486
6:33587926:C:A	0.635909	0.0548936	0.11595
6:33588347:T:C	0.0838801	-0.251677	0.145596
6:33588351:G:A	0.247629	-0.0678769	0.0587106
6:33588370:GC:G	0.619467	0.0636867	0.128244
6:33588371:C:CT	0.19762	-0.054078	0.0419743
6:33588371:C:T	0.0874687	0.24285	0.142108
6:33588487:GGA:G	0.301382	-0.0559403	0.0541283
6:33588701:G:C	0.561606	-0.0576902	0.0993873
6:33589032:G:C	0.736657	-0.016639	0.0494792
6:33589332:C:T	0.907038	-0.0167714	0.14362
6:33589810:G:A	0.243542	-0.0683915	0.0586458
6:33590291:C:T	0.746697	-0.0160753	0.0497691
6:33590471:T:C	0.758867	-0.0152972	0.0498329
6:33591096:GA:G	0.225197	-0.156413	0.128966
6:33591098:G:T	0.268001	-0.0905853	0.0817794
6:33591100:TTTG:T	0.998962	5.00665e-05	0.0384781
6:33591102:TG:T	0.285747	0.0465279	0.0435859
6:33591103:G:T	0.257458	0.0491846	0.0434332
6:33591123:AG:A	0.00448169	0.416725	0.146625
6:33591286:G:T	0.283844	-0.155362	0.144964
6:33591294:T:A	0.101824	-0.246511	0.150672
6:33591295:G:A	0.0994863	-0.248217	0.150676
6:33591533:A:G	0.411309	-0.103698	0.126216
6:33591748:A:T	0.0598132	-0.157902	0.0838936
6:33592848:C:G	0.234109	-0.080318	0.0675032
6:33592881:A:C	0.745152	-0.0161769	0.0497691
6:33593285:C:T	0.106381	-0.111945	0.0693294
6:33593287:C:T	0.235209	-0.0801294	0.0675031
6:33593448:T:TC	0.909126	0.00680811	0.0596462
6:33593747:T:C	0.694623	-0.036243	0.0923179
6:33593825:A:C	0.745092	-0.0161808	0.049769
6:33593920:C:T	0.234161	-0.0803081	0.0675024
6:33594241:G:A	0.226398	-0.0718401	0.0593872
6:33594437:C:A	0.728364	-0.0171139	0.0492766
6:33594773:T:C	0.205308	-0.0652613	0.0515259
6:33595008:T:C	0.0599008	-0.157847	0.0838933
6:33595014:T:TA	0.488265	-0.0339939	0.0490483
6:33595021:A:AT	0.728364	-0.0171139	0.0492766
6:33595242:C:G	0.161306	0.142306	0.101597
6:33595525:T:C	0.743999	-0.0167511	0.0512953
6:33595599:T:C	0.744034	-0.0160952	0.0492937
6:33595677:C:G	0.898216	-0.0113321	0.0885905
6:33595848:C:T	0.072132	0.0737692	0.041022
6:33596139:G:T	0.389162	-0.10691	0.12415
6:33596264:C:T	0.136767	-0.0728667	0.0489716
6:33596312:G:T	0.0261101	-0.29267	0.131562
6:33596499:C:G	0.729583	-0.0170442	0.0493064
6:33596641:A:G	0.0116142	0.0935536	0.0370707
6:33596868:C:T	0.718279	-0.0178361	0.0494403
6:33596992:A:AT	0.729656	-0.0170416	0.0493126
6:33597135:G:A	0.389115	-0.106921	0.124151
6:33597231:T:TTC	0.724288	-0.0174891	0.0495816
6:33597232:T:TCA	0.724275	-0.01749	0.0495816
6:33597259:C:T	0.400537	0.0565213	0.0672343
6:33597259:CT:C	0.279546	-0.0472322	0.0436794
6:33597415:G:A	0.708453	-0.0183026	0.0489461
6:33597591:CA:C	0.0527591	0.120234	0.062076
6:33597591:C:T	0.734059	0.0607073	0.178692
6:33597592:A:G	0.724978	-0.017349	0.0493131
6:33597627:TG:T	0.898159	-0.0113396	0.0885994
6:33597731:C:G	0.912112	0.00659086	0.0597134
6:33597904:C:T	0.388935	-0.106964	0.124153
6:33598281:CCT:C	0.0114528	-0.305934	0.120991
6:33598284:C:T	0.0104413	0.0949611	0.0370817
6:33598456:C:G	0.738179	-0.0166521	0.0498168
6:33598543:G:A	0.896067	-0.0115745	0.0886041
6:33598613:T:C	0.495702	-0.0339733	0.0498679
6:33598642:G:A	0.495518	-0.033988	0.0498681
6:33599495:A:G	0.257181	0.0949259	0.083777
6:33599759:T:C	0.62774	0.0357426	0.0737098
6:33600014:T:C	0.582759	0.0256249	0.0466451
6:33600144:C:T	0.0197434	-0.219988	0.0943673
6:33600895:C:A	0.782442	-0.0245755	0.0889969
6:33601172:C:A	0.25725	0.0949219	0.0837855
6:33601328:G:T	0.0192802	-0.221648	0.0947184
6:33601482:T:C	0.590373	0.0252165	0.046845
6:33601545:G:A	0.777472	0.029369	0.103918
6:33601590:GGCGGGGCGGGC:G	0.0650639	0.0676618	0.0366766
6:33601609:GGGCGCGGGGC:G	0.113353	0.0592372	0.0374138
6:33601615:G:C	0.924365	-0.00744338	0.0784034
6:33601730:C:G	0.624485	-0.0414963	0.0847721
6:33602123:T:C	0.25391	0.0956729	0.0838572
6:33602974:C:T	0.596732	-0.0528086	0.0998073
6:33603075:T:C	0.798048	-0.0237466	0.0928056
6:33603652:T:G	0.573737	0.0368515	0.0655072
6:33603752:G:A	0.81167	-0.022129	0.0928727
6:33603830:G:A	0.151715	-0.0868401	0.060579
6:33603889:CG:C	0.76137	-0.0355289	0.116994
6:33603889:C:T	0.657684	-0.040133	0.0905706
6:33603890:G:C	0.292015	0.0880615	0.0835727
6:33603890:GC:G	0.81661	-0.0284063	0.12249
6:33603900:CAAAAAAAAAAA:C	0.683887	0.0255467	0.0627431
6:33603988:AG:A	0.0109753	0.0972121	0.03822
6:33603989:G:A	0.0173658	0.0870723	0.0366024
6:33604162:G:A	0.020638	-0.278547	0.120346
6:33604258:C:T	0.753559	0.0186226	0.0593171
6:33604352:T:C	0.826461	-0.0161067	0.073465
6:33604701:C:T	0.322328	-0.123947	0.125239
6:33604913:T:G	0.246073	0.0971287	0.083736
6:33605175:T:C	0.183222	0.0716317	0.053822
6:33605286:C:A	0.410881	-0.0514708	0.0625903
6:33605590:C:T	0.0241828	0.159479	0.0707469
6:33605590:CT:C	0.996356	-0.00030082	0.0658686
6:33605619:A:T	0.250401	0.0806099	0.0701336
6:33605677:C:T	0.244625	0.0972816	0.0836109
6:33605929:C:T	0.0309612	-0.226945	0.105185
6:33605995:C:T	0.996524	0.00067119	0.154044
6:33606026:C:T	0.990954	0.00106521	0.0939531
6:33606166:G:A	0.906842	0.0179987	0.153805
6:33606524:G:C	0.385431	0.0628748	0.072442
6:33606545:T:C	0.0205848	0.085394	0.0368791
6:33606731:G:A	0.109949	0.0599051	0.0374777
6:33607103:T:A	0.594378	-0.0240856	0.0452309
6:33607105:G:A	0.212051	-0.0583222	0.0467346
6:33607147:C:T	0.164153	-0.108147	0.0777342
6:33607147:CT:C	0.0238472	0.279585	0.123733
6:33607155:C:A	0.340858	-0.0519895	0.0545837
6:33607224:G:A	0.0213904	-0.136127	0.0591595
6:33607373:T:G	0.360648	-0.0839697	0.0918574
6:33607433:A:G	0.535779	0.0455028	0.0734855
6:33607506:G:A	0.478546	0.0444167	0.0626785
6:33607816:T:A	0.339608	-0.0769759	0.080608
6:33608216:G:T	0.354527	-0.0582777	0.0629454
6:33609174:G:T	0.845137	-0.0112773	0.0577354
6:33609407:C:T	0.832729	0.0196433	0.093007
6:33609797:TTTG:T	0.901651	0.00837651	0.0677843
6:33609897:G:A	0.552724	-0.0583917	0.098355
6:33610431:C:G	0.701142	0.0250539	0.0652821
6:33610705:A:G	0.615253	0.0255589	0.0508544
6:33610745:C:CTT	0.215074	0.109696	0.0884838
6:33610783:G:T	0.963616	-0.00430409	0.0943546
6:33611061:C:G	0.156116	0.0854811	0.060272
6:33611278:G:T	0.45171	0.0605821	0.0805006
6:33611320:C:T	0.856132	-0.0192953	0.106427
6:33611351:G:A	0.451258	0.0606444	0.080503
6:33611549:T:TG	0.883009	0.0120343	0.0817793
6:33611871:G:A	0.857917	-0.019051	0.106415
6:33611966:CAG:C	0.609325	0.018105	0.035428
6:33612064:C:CT	0.478864	0.0645938	0.0912173
6:33612439:GT:G	0.0837739	0.0654987	0.0378781
6:33612445:T:G	0.67978	0.0265843	0.0644055
6:33612448:T:G	0.667608	0.0597684	0.13918
6:33612460:AG:A	0.187325	0.197096	0.149481
6:33612588:G:A	0.859926	-0.0187755	0.106396
6:33613367:G:T	0.667524	0.0156921	0.0365316
6:33613777:G:T	0.264599	-0.05392	0.0483333
6:33614178:A:T	0.837583	-0.0216393	0.105565
6:33614341:G:A	0.923423	0.0127126	0.132254
6:33614402:A:G	0.888027	-0.015107	0.107293
6:33614553:A:G	0.747679	-0.0239148	0.0743385
6:33614638:G:A	0.86524	-0.0180514	0.106368
6:33614793:T:C	0.65342	-0.0186943	0.0416339
6:33614804:G:A	0.677453	-0.0238276	0.057286
6:33614823:A:G	0.318887	-0.0963651	0.0966796
6:33615022:C:T	0.913496	0.0103012	0.0948289
6:33615030:T:C	0.366994	-0.0484242	0.0536782
6:33615106:G:A	0.16955	-0.106644	0.0776355
6:33615251:T:G	0.954366	-0.0035012	0.0611829
6:33615495:A:G	0.846603	-0.0204131	0.105519
6:33615551:T:C	0.918922	-0.00945792	0.092915
6:33615799:C:CT	0.0872651	-0.118727	0.0694308
6:33615843:C:T	0.822146	0.0125781	0.0559561
6:33615847:T:TTC	0.159857	0.204142	0.145239
6:33615848:T:TC	0.111952	0.13431	0.0844993
6:33615931:C:T	0.377867	0.0582574	0.066064
6:33616162:A:G	0.597273	-0.026024	0.0492574
6:33616314:CT:C	0.164156	0.201872	0.145103
6:33616314:CT:CTT	0.462628	-0.0592405	0.0806513
6:33616343:C:T	0.0868499	-0.118913	0.0694485
6:33616389:A:AT	0.884721	-0.0131478	0.090682
6:33616828:C:T	0.497714	0.024355	0.0359169
6:33616963:A:G	0.699141	-0.0221806	0.0573912
6:33617924:C:T	0.157921	0.205901	0.145812
6:33618162:A:T	0.767298	0.0105045	0.0354987
6:33618361:G:A	0.278304	0.0516863	0.0476751
6:33618456:G:A	0.915619	0.0100603	0.0949504
6:33618635:G:A	0.705172	-0.0217233	0.0574163
6:33618787:T:C	0.307965	0.0456688	0.0447952
6:33618791:C:T	0.121822	0.225625	0.14583
6:33618823:A:G	0.307565	0.0457059	0.0447946
6:33618866:A:T	0.141782	0.217097	0.147767
6:33618910:C:T	0.395421	0.0509438	0.059946
6:33618914:C:T	0.917184	0.00990622	0.0952696
6:33618976:C:T	0.698707	-0.0223492	0.0577399
6:33618979:G:A	0.139687	0.218611	0.148015
6:33619053:CA:C	0.348264	-0.0363651	0.0387703
6:33619184:G:C	0.135535	0.221624	0.148479
6:33619614:T:C	0.0403491	-0.125011	0.0609762
6:33619770:G:T	0.68956	0.0330661	0.0827786
6:33619920:C:T	0.561909	0.0229217	0.0395196
6:33620008:C:G	0.101278	-0.0723706	0.0441637
6:33620149:C:A	0.97263	0.00329356	0.0959948
6:33620397:C:G	0.514886	0.0233708	0.0358862
6:33620444:C:T	0.923552	-0.00487397	0.0507912
6:33621000:T:A	0.456155	-0.0383914	0.0515188
6:33621053:A:T	0.322665	0.153565	0.155274
6:33621055:CT:C	0.274676	0.0393865	0.0360564
6:33621089:G:A	0.0073663	0.120725	0.0450498
6:33621183:C:T	0.0925233	-0.186589	0.110917
6:33621364:TA:T	0.625168	0.0343452	0.0703018
6:33621865:C:T	0.252105	-0.073271	0.0639781
6:33622988:T:C	0.324386	-0.117617	0.119349
6:33623015:C:T	0.677532	-0.0233031	0.0560395
6:33623039:T:C	0.832297	-0.011902	0.056206
6:33623497:G:T	0.271792	-0.136793	0.124477
6:33623509:T:C	0.800347	-0.0138932	0.054936
6:33623680:C:T	0.0263058	0.242274	0.109051
6:33623822:G:A	0.40316	-0.0582968	0.0697337
6:33624123:G:A	0.774396	-0.0157616	0.0549896
6:33624304:TC:T	0.037378	0.293859	0.141169
6:33624636:A:T	0.319374	-0.0658668	0.0661483
6:33624733:A:G	0.759941	-0.0132233	0.0432758
6:33624760:T:C	0.141961	-0.0668189	0.0455006
6:33624818:A:T	0.318303	-0.0658837	0.066019
6:33624848:G:A	0.0677627	-0.123219	0.0674588
6:33624862:A:T	0.786735	-0.0148778	0.0549903
6:33624902:G:C	0.305046	0.149287	0.14555
6:33625182:A:G	0.113324	0.12063	0.0761829
6:33625388:G:C	0.80053	-0.013876	0.0549194
6:33625600:GT:G	0.254593	0.0403321	0.0354019
6:33626042:C:T	0.439248	0.0363243	0.0469632
6:33626143:A:AG	0.0064257	0.122148	0.0448213
6:33626193:T:G	0.438671	0.0363647	0.0469561
6:33626400:C:T	0.0349249	-0.267446	0.126798
6:33626717:T:C	0.259725	-0.0672463	0.0596662
6:33626912:G:A	0.111557	-0.0794989	0.0499606
6:33628063:A:T	0.209675	-0.0800063	0.0637775
6:33628210:T:C	0.588858	-0.0755967	0.139867
6:33628522:G:A	0.911421	0.00580675	0.0521975
6:33628723:GCAAA:G	0.14341	-0.204429	0.139712
6:33628736:CAAAT:C	0.0198017	0.100167	0.0429885
6:33628786:G:A	0.00323538	0.130592	0.0443519
6:33628807:T:A	0.732047	0.0348198	0.101692
6:33628922:A:C	0.00933095	-0.089946	0.0345988
6:33629018:A:C	0.123435	-0.171284	0.111186
6:33629046:A:G	0.048562	-0.0753077	0.0381804
6:33629119:G:A	0.16976	0.106051	0.0772415
6:33629356:C:T	0.00372519	0.12863	0.0443468
6:33629360:A:T	0.555577	-0.0401836	0.0681744
6:33629600:C:T	0.357443	-0.0462155	0.0502207
6:33629608:C:A	0.170636	-0.247821	0.18087
6:33629609:T:A	0.170558	-0.247875	0.180876
6:33629619:AT:A	0.522977	-0.0376589	0.058956
6:33629620:T:A	0.517132	-0.0382351	0.0590255
6:33629642:AG:A	0.477526	-0.0262435	0.0369477
6:33629769:G:A	0.170409	0.120994	0.0882593
6:33629952:G:A	0.116373	-0.17491	0.111394
6:33630164:TC:T	0.365659	-0.0509673	0.0563402
6:33630525:G:A	0.616815	-0.0312889	0.0625316
6:33630624:C:T	0.131679	0.0520846	0.03455
6:33630816:G:A	0.271373	0.0388252	0.0352986
6:33630846:A:G	0.922648	0.00387661	0.0399242
6:33631034:CGTCT:C	0.00373824	0.129404	0.0446307
6:33631155:TGGGAGG:T	0.477734	0.0248652	0.0350238
6:33631156:G:GC	0.492458	0.0240561	0.0350465
6:33631157:GGAGGGT:G	0.543	0.0212947	0.0350079
6:33631159:AGGGTGC:A	0.472593	0.0251957	0.0350785
6:33631163:T:C	0.518343	0.0225987	0.0349879
6:33631241:TC:T	0.00930168	0.116555	0.0448157
6:33631630:T:G	0.698681	0.0595784	0.153909
6:33631696:G:A	0.144996	-0.0755557	0.0518415
6:33631732:G:C	0.304904	-0.0666957	0.0650072
6:33631801:G:A	0.284527	-0.0709702	0.0663145
6:33632004:C:T	0.144734	-0.173116	0.118703
6:33632750:C:T	0.300595	-0.0670269	0.0647504
6:33633758:G:A	0.103682	-0.181415	0.111485
6:33633907:C:T	0.771048	-0.0175094	0.0601689
6:33634066:C:CA	0.00499553	0.124302	0.0442779
6:33634066:C:CAAAAAATTTTTTT	0.124017	-0.149711	0.0973332
6:33634066:C:T	0.220969	-0.111179	0.0908361
6:33634073:T:A	0.751016	0.0657504	0.207218
6:33634079:T:TAAAAAATTTTTTA	0.381912	-0.0764763	0.0874637
6:33634085:T:A	0.387413	-0.10197	0.117977
6:33634382:G:GT	0.751335	-0.0125895	0.0397297
6:33634382:G:T	0.445121	0.0572031	0.074915
6:33634636:C:T	0.957948	0.00217917	0.0413282
6:33635304:C:T	0.616073	-0.0314036	0.062629
6:33635407:T:A	0.959154	-0.00322995	0.0630665
6:33636232:T:C	0.996514	-0.000180534	0.0413229
6:33636660:C:G	0.064333	-0.0839029	0.0453562
6:33637249:C:G	0.14371	-0.173793	0.118864
6:33637332:C:G	0.0935956	-0.126008	0.0751512
6:33638048:A:G	0.20295	-0.148933	0.116976
6:33638657:G:A	0.017843	-0.0839607	0.0354435
6:33638922:C:A	0.235122	-0.175728	0.14801
6:33639760:G:C	0.688478	0.0161227	0.0402142
6:33640243:C:A	0.466204	-0.0483582	0.0663651
6:33640382:C:T	0.560911	0.0577163	0.0992561
6:33641099:C:A	0.834121	-0.0130826	0.062471
6:33641189:G:GT	0.739446	-0.0169556	0.0509811
6:33641194:C:T	0.000804739	0.119481	0.0356537
6:33641196:T:TG	9.73658e-05	0.150659	0.0386596
6:33641897:G:A	0.119515	-0.175778	0.112909
6:33642065:G:C	0.833906	-0.0131626	0.0627706
6:33642408:G:A	0.862534	0.0248308	0.143407
6:33642530:G:T	0.109548	-0.178674	0.111655
6:33642617:A:T	0.107127	-0.0571193	0.0354505
6:33642682:C:T	0.0612765	0.138678	0.0741003
6:33642792:T:C	0.66756	-0.0238279	0.0554784
6:33643032:C:G	0.126839	0.115185	0.0754476
6:33643201:TC:T	0.420552	0.0858958	0.106641
6:33643202:C:A	0.573006	0.0407057	0.0722205
6:33644189:G:A	0.148617	0.207565	0.1437
6:33644291:G:T	0.641716	-0.0308589	0.0663201
6:33644768:T:C	0.561451	0.0260974	0.0449423
6:33644773:T:A	0.633854	0.0207299	0.043522
6:33645115:G:T	0.345572	0.13467	0.142778
6:33645457:C:G	0.0479247	0.128826	0.065128
6:33646328:T:C	0.3487	-0.0343878	0.0366954
6:33646680:G:A	0.889317	-0.0102515	0.0736621
6:33646861:C:T	0.65983	0.0421519	0.0957675
6:33647031:C:A	0.764188	0.0532419	0.177482
6:33647676:C:T	0.306211	-0.117028	0.114374
6:33647853:C:T	0.0810396	-0.100686	0.0577099
6:33647936:C:T	0.251231	0.0412184	0.0359244
6:33648476:A:C	0.0775377	-0.143649	0.0813806
6:33648597:C:T	0.52883	0.0403031	0.0639943
6:33648627:TCA:T	0.667378	-0.0310961	0.0723587
6:33648629:ACT:A	0.207749	-0.0760629	0.0603779
6:33648661:G:A	0.698017	0.0359155	0.0925663
6:33648690:T:C	0.2666	-0.0544905	0.0490496
6:33648697:AC:A	0.257063	-0.102931	0.090819
6:33648699:G:A	0.612032	0.0769875	0.151797
6:33648754:C:T	0.28909	-0.0656786	0.0619538
6:33648771:C:T	0.279096	0.0377641	0.0348908
6:33649013:T:C	0.831917	-0.0166484	0.0784397
6:33649174:G:A	0.19991	-0.115832	0.0903659
6:33649268:G:C	0.0316585	0.0841373	0.0391574
6:33649563:T:C	0.697755	0.0219456	0.0565094
6:33649648:T:A	0.0281643	0.0841478	0.0383363
6:33649681:G:T	0.0155225	0.0955854	0.0394989
6:33649697:C:T	0.0830076	0.0611537	0.0352777
6:33650197:G:C	0.714735	-0.0183816	0.0502911
6:33650202:T:C	0.698698	-0.0194601	0.0502741
6:33650206:C:T	0.738351	-0.0168794	0.0505314
6:33650411:C:T	0.491233	0.104023	0.15112
6:33650430:G:C	0.0266239	0.0849045	0.0382972
6:33650467:C:T	0.718152	-0.0180966	0.0501388
6:33650761:GGT:G	0.226415	-0.0683809	0.0565297
6:33650858:GT:G	0.430207	0.067439	0.0854916
6:33651277:C:T	0.0131937	0.0959787	0.0387245
6:33651400:T:C	0.297939	-0.144901	0.139212
6:33651730:G:A	0.795227	-0.0131859	0.0508069
6:33651975:C:G	0.709314	0.0459788	0.123341
6:33652010:G:A	0.284659	-0.148654	0.138941
6:33652475:A:C	0.373127	0.13929	0.156395
6:33652880:G:A	0.980397	-0.00127537	0.0519063
6:33652943:C:A	0.501857	-0.0342912	0.0510612
6:33653107:G:A	0.171357	-0.0916961	0.0670364
6:33653638:C:T	0.00157913	0.134658	0.0426169
6:33654378:A:G	0.623674	-0.0356504	0.0726595
6:33654497:TACACTCACTCTGG:T	0.435636	-0.116197	0.14905
6:33654588:C:T	0.814046	0.0117327	0.0498821
6:33654591:G:C	0.974856	-0.00163898	0.0520007
6:33654897:T:C	0.0149257	0.0847098	0.0348002
6:33655173:T:C	0.984278	-0.000746999	0.0379062
6:33655369:G:GGGGT	0.998802	0.000108093	0.0719919
6:33655373:T:TGGGG	0.805431	-0.016715	0.0678578
6:33655728:G:C	0.157065	-0.0633498	0.0447698
6:33656250:T:C	0.285665	-0.0529317	0.0495764
6:33656654:C:G	0.251049	-0.056983	0.0496452
6:33656850:C:T	0.286254	-0.0579677	0.0543596
6:33656969:G:A	0.367874	-0.051611	0.0573161
6:33657246:C:T	0.369566	-0.0514222	0.0573085
6:33657454:G:A	0.0382276	-0.115293	0.0556327
6:33657494:T:C	0.711424	0.0455769	0.123199
6:33657594:T:C	0.97059	0.00481981	0.13073
6:33658066:G:C	0.126104	-0.0738152	0.0482564
6:33658109:A:T	0.0044445	-0.103368	0.0363361
6:33658310:C:T	0.0976208	-0.0803636	0.0485141
6:33658534:G:A	0.369232	-0.0515547	0.0574161
6:33658552:C:A	0.712705	0.0453941	0.123278
6:33658853:G:C	0.588364	-0.0674228	0.124578
6:33659046:G:A	0.354681	-0.0497935	0.0537989
6:33659176:G:A	0.901273	0.00640344	0.0516186
6:33659472:C:G	0.00461341	-0.111327	0.0392983
6:33659536:A:G	0.00432691	-0.112167	0.0393113
6:33659550:C:CG	0.252695	-0.0745528	0.0651783
6:33659557:C:T	0.41591	-0.0442665	0.0544123
6:33659865:T:C	0.557862	-0.0585298	0.0998767
6:33659987:T:C	0.00451965	-0.111363	0.0392203
6:33659998:C:T	0.610819	0.0771779	0.151655
6:33660021:G:A	0.0048267	-0.13654	0.0484464
6:33660188:T:C	0.00698348	-0.105557	0.0391295
6:33660371:G:A	0.00507826	-0.109862	0.039208
6:33660411:T:C	0.929832	-0.00449311	0.0510252
6:33660695:G:C	0.433744	-0.0444615	0.056798
6:33660973:T:C	0.432905	-0.052361	0.0667675
6:33661035:G:A	0.580857	-0.0294142	0.0532737
6:33661059:CCT:C	0.0063535	-0.127436	0.0466977
6:33661106:T:C	0.00862357	-0.101686	0.0387135
6:33661222:C:G	0.481632	-0.0400102	0.0568584
6:33661898:G:T	0.00773871	-0.125809	0.0472386
6:33662180:T:TC	0.913048	0.0131493	0.120421
6:33662186:C:A	0.940916	-0.00967792	0.130573
6:33662265:T:C	0.00275655	-0.108493	0.0362409
6:33662295:G:C	0.599659	-0.0279742	0.0532954
6:33663055:G:A	0.863763	0.0209807	0.122276
6:33663241:G:A	0.480348	-0.0493989	0.0699956
6:33663451:C:T	0.00479428	-0.133746	0.0474185
6:33663986:CT:C	0.221682	0.048848	0.0399716
6:33664608:C:A	0.00855414	-0.124554	0.0473702
6:33664730:T:C	0.0059207	-0.106682	0.0387633
6:33665001:G:C	0.579791	-0.029496	0.0532717
6:33665020:T:A	0.907697	0.0083779	0.0722583
6:33665318:G:A	0.153553	-0.0943168	0.0660901
6:33667117:C:G	0.00285957	-0.117324	0.0393381
6:33667336:T:C	0.629267	0.0413935	0.0857436
6:33667605:C:A	0.37496	-0.044951	0.050665
6:33667660:C:T	0.296598	-0.100937	0.0967058
6:33667839:A:G	0.399301	-0.0445036	0.0528
6:33667857:T:C	0.0471942	-0.0717179	0.036138
6:33668370:A:G	0.421951	-0.0408935	0.0509233
6:33669348:T:C	0.723364	-0.0523047	0.147768
6:33669577:C:T	0.61422	-0.0268608	0.0532891
6:33669655:CAGCAGAAGGTCAGCA:C	0.676864	-0.0416815	0.100016
6:33669658:CA:C	0.0993304	-0.0956913	0.0580613
6:33669793:G:C	0.614236	-0.0268598	0.0532895
6:33670028:A:G	0.64119	-0.0249374	0.0535096
6:33670113:CA:C	0.0625332	0.0720067	0.0386614
6:33670370:G:A	0.614251	-0.026859	0.0532902
6:33670406:T:C	0.614249	-0.0268592	0.0532902
6:33670482:A:G	0.73224	0.0127222	0.0371835
6:33670727:G:A	0.481209	-0.103794	0.14736
6:33671098:G:A	0.513687	0.0533545	0.0816933
6:33671105:TA:T	0.48547	-0.0396601	0.0568578
6:33671206:T:C	0.0431596	-0.0731578	0.036178
6:33671256:G:A	0.00696425	-0.129862	0.048123
6:33671281:T:A	0.0804477	0.284485	0.16274
6:33671410:TA:T	0.00921902	-0.0958442	0.036809
6:33671646:A:G	0.0059092	-0.131061	0.0476105
6:33671857:G:T	0.176539	0.0548783	0.0406059
6:33672059:T:C	0.907295	-0.00584646	0.0502054
6:33672747:A:G	0.0421391	-0.0735246	0.0361808
6:33672798:G:A	0.49039	-0.0392137	0.0568572
6:33672799:TA:T	0.0106293	-0.355629	0.139208
6:33672807:CTTCT:C	0.682118	-0.0454763	0.111033
6:33672810:C:T	0.677395	0.0305814	0.0735095
6:33672810:CT:C	0.67049	0.0209102	0.0491455
6:33672828:AG:A	0.850606	-0.0419549	0.222756
6:33672865:C:G	0.689959	-0.021123	0.0529517
6:33673127:C:CCT	0.614497	-0.0268385	0.0532864
6:33673223:A:T	0.215008	-0.131672	0.106194
6:33673831:A:G	0.49039	-0.0392137	0.0568572
6:33674156:G:C	0.585698	-0.0291553	0.0534881
6:33674174:C:A	0.585709	-0.0291544	0.053488
6:33674188:A:G	0.523891	-0.0347902	0.0545849
6:33674197:G:A	0.406949	-0.0485061	0.0584922
6:33674198:A:G	0.407482	-0.0484437	0.0584834
6:33674419:T:G	0.49039	-0.0392137	0.0568572
6:33675140:G:A	0.694297	-0.0554315	0.141036
6:33675446:C:T	0.723364	-0.0523047	0.147768
6:33676156:G:A	0.475731	-0.0405768	0.0568952
6:33676187:A:ATT	0.673342	-0.0223182	0.0529412
6:33676414:G:T	0.953979	-0.00797818	0.138245
6:33676556:G:A	0.736953	0.0416532	0.124008
6:33676912:C:T	0.010372	-0.12344	0.0481592
6:33677214:A:AT	0.727181	-0.0188536	0.0540406
6:33677225:C:G	0.709165	-0.0183197	0.0491176
6:33677235:A:G	0.714205	-0.0197808	0.0540141
6:33677246:T:TA	0.612491	-0.0270561	0.0534157
6:33677322:G:C	0.885995	-0.0138172	0.0963718
6:33677400:A:G	0.624638	-0.0260391	0.0532183
6:33677453:C:G	0.47564	-0.0687674	0.096403
6:33677556:C:A	0.614583	0.0552269	0.109677
6:33678004:G:A	0.0116449	-0.121582	0.0481948
6:33678290:C:G	0.636873	-0.0250819	0.0531311
6:33678394:C:G	0.603586	-0.0275588	0.0530742
6:33678428:A:G	0.469364	-0.0969079	0.133941
6:33679061:A:G	0.493415	-0.0354008	0.0516885
6:33679457:C:G	0.800181	0.0471915	0.186444
6:33679596:A:C	0.990432	-0.000599563	0.0499986
6:33679799:A:G	0.974393	-0.00424969	0.132395
6:33679807:A:G	0.772367	0.0359259	0.12419
6:33680016:G:C	0.640854	-0.0247757	0.0531091
6:33680270:TTTTA:T	0.513163	-0.0336555	0.0514672
6:33680365:C:T	0.491715	-0.0440412	0.064052
6:33680366:G:A	0.483897	-0.036248	0.0517793
6:33680398:A:G	0.459088	-0.0385255	0.0520369
6:33680550:G:A	0.4913	-0.0440928	0.0640658
6:33680630:G:A	0.487617	0.0928479	0.133767
6:33680891:G:T	0.00706942	0.117616	0.0436658
6:33681131:C:T	0.523706	-0.0361234	0.0566513
6:33681208:G:GT	0.746635	-0.0456918	0.141426
6:33681383:T:G	0.0094471	0.10912	0.0420429
6:33681383:T:TG	0.0235375	0.12339	0.0544865
6:33681603:G:A	0.726798	0.043357	0.124094
6:33681607:A:G	0.954701	-0.00786312	0.138426
6:33681874:A:G	0.751804	-0.0212676	0.0672468
6:33682391:G:A	0.377941	-0.045492	0.051596
6:33682414:T:C	0.377941	-0.045492	0.051596
6:33682541:C:A	0.451787	-0.0428388	0.0569333
6:33682654:CTCAT:C	0.526967	-0.0425164	0.0672045
6:33682654:CTCAT:CTCATTCAT	0.0912915	0.125404	0.0742642
6:33682883:G:A	0.604311	0.0785933	0.151663
6:33683068:A:T	0.428426	-0.0657924	0.083083
6:33683215:C:T	0.0521004	0.0782935	0.0403096
6:33683347:A:G	0.741798	-0.0201319	0.0611033
6:33683370:G:C	0.46105	-0.096881	0.131432
6:33684358:G:A	0.767307	-0.0297732	0.100619
6:33685417:ATTTTTTTTTTT:A	0.115184	-0.0610583	0.0387594
6:33685444:AG:A	0.0496512	0.148046	0.0754201
6:33685456:A:G	0.00182102	-0.111906	0.0358908
6:33685505:G:A	0.902512	-0.00620396	0.0506491
6:33685603:T:A	0.501962	-0.0643527	0.0958476
6:33685840:C:G	0.115318	-0.0941142	0.0597651
6:33686368:G:A	0.721169	0.0443051	0.12414
6:33686442:G:T	0.420131	-0.04136	0.0513028
6:33686685:A:G	0.0113151	0.11907	0.0470109
6:33687005:A:AG	0.38562	0.104019	0.119895
6:33687007:G:A	0.231028	0.0434129	0.0362464
6:33687007:G:GA	0.0346082	0.1681	0.0795585
6:33687548:CAGGG:C	0.0922035	0.285136	0.169332
6:33688220:GACTGCCAGATT:G	0.570604	-0.0327089	0.0576712
6:33688331:C:T	0.650825	-0.0480573	0.106177
6:33688501:CT:C	0.949138	0.00306768	0.0480905
6:33688660:G:A	0.778133	0.045414	0.161184
6:33688740:A:T	0.645084	-0.0488899	0.106143
6:33689091:GTTTTGTTTTGTTTT:G	0.488598	-0.0759992	0.10974
6:33689101:G:GT	0.0425283	0.0829479	0.040895
6:33689174:A:G	0.635058	-0.0503601	0.106106
6:33689299:A:G	0.0624502	-0.100874	0.0541433
6:33689474:A:T	0.386775	-0.127701	0.147549
6:33689697:A:T	0.537143	-0.0670248	0.108606
6:33690749:A:G	0.47655	-0.0755009	0.106061
6:33690796:C:T	0.557943	-0.0336571	0.057445
6:33690797:A:G	0.455756	-0.0385479	0.0516829
6:33690807:G:A	0.479025	-0.0775086	0.109495
6:33691501:G:T	0.59121	-0.0303083	0.0564312
6:33691771:C:G	0.253876	-0.203116	0.178018
6:33691771:CGG:CG	0.129064	-0.0750642	0.0494558
6:33691781:T:G	0.45366	0.13005	0.173556
6:33692239:C:T	0.0542453	-0.106997	0.0555866
6:33692368:T:C	0.00361057	-0.121688	0.0418126
6:33692371:G:C	0.645786	-0.0489375	0.106473
6:33692757:A:G	0.652465	-0.048003	0.106593
6:33692871:G:T	0.785143	-0.0136174	0.0499495
6:33693005:C:A	0.809533	0.0198174	0.08222
6:33693005:CA:C	0.07969	-0.073199	0.0417686
6:33693022:AAT:A	0.477561	-0.0564808	0.0795246
6:33693624:A:C	0.696229	0.048516	0.124268
6:33694028:A:C	0.965645	-0.00221538	0.0514364
6:33694079:C:T	0.0138899	0.0863047	0.0350818
6:33694691:G:A	0.0796067	0.074754	0.0426442
6:33694778:A:C	0.517451	-0.0746042	0.115258
6:33695373:A:G	0.521782	-0.0721281	0.112595
6:33695524:G:A	0.521522	-0.0721815	0.112607
6:33695815:G:A	0.532404	-0.0433661	0.0694591
6:33696131:C:T	0.93377	0.0101404	0.122023
6:33696159:G:C	0.535248	-0.0698606	0.112676
6:33696375:T:C	0.539132	-0.0692056	0.11269
6:33696402:C:T	0.53954	-0.0691368	0.112691
6:33696424:A:G	0.539864	-0.0690822	0.112692
6:33696477:C:T	0.780897	0.0346717	0.124651
6:33696640:G:T	0.4623	-0.0947445	0.128893
6:33697066:A:G	0.5513	-0.06715	0.112703
6:33697130:G:A	0.475068	-0.0814513	0.114036
6:33697304:A:T	0.622672	-0.0363111	0.0737928
6:33697552:G:A	0.600168	-0.0348108	0.0664128
6:33698038:G:A	0.556811	-0.0660718	0.112447
6:33698474:T:G	0.8984	-0.0124366	0.0974025
6:33698568:C:T	0.265156	0.109571	0.0983328
6:33698679:T:C	0.373513	-0.073915	0.0830588
6:33699398:A:AC	0.899489	-0.0123026	0.0974023
6:33699882:T:C	0.592786	-0.0265367	0.0496194
6:33700002:G:A	0.0353457	0.0854997	0.0406295
6:33700004:G:A	0.218517	-0.0955702	0.077669
6:33700132:A:G	0.822635	0.0280437	0.125107
6:33701127:G:C	0.0529669	0.0777976	0.0402015
6:33701185:T:TG	0.903949	-0.0117538	0.0974012
6:33701346:T:C	0.872553	-0.0156778	0.0977322
6:33701543:C:T	0.822473	0.0280732	0.125122
6:33701743:G:A	0.0527071	-0.191639	0.0989202
6:33701816:C:A	0.0165362	-0.386148	0.161106
6:33701823:T:A	0.0165735	-0.386023	0.161109
6:33701825:C:A	0.0165735	-0.386023	0.161109
6:33701972:CT:C	0.261544	-0.0894556	0.0796756
6:33701980:CAAAA:C	0.054638	-0.0710595	0.0369766
6:33702079:C:T	0.839289	0.0147521	0.0727409
6:33702617:G:A	0.509078	-0.0260702	0.0394839
6:33702645:G:C	0.44935	-0.0290538	0.0384056
6:33703394:G:T	0.826403	0.0274426	0.125127
6:33703543:G:A	0.0904365	-0.116876	0.069031
6:33703862:C:G	0.40011	-0.0886951	0.105411
6:33704178:GCTTT:G	0.0299378	-0.34683	0.159762
6:33704194:T:C	0.0274734	0.0897089	0.0406894
6:33704319:T:A	0.093184	-0.105531	0.0628597
6:33704601:C:T	0.252554	-0.0680586	0.059483
6:33704823:C:T	0.820771	0.0283364	0.125076
6:33704873:G:A	0.282817	0.0851338	0.0792671
6:33705066:G:A	0.601555	-0.0294024	0.0563087
6:33705072:TCCTGAGAGCACATTCCCACAGCGGTGC:T	0.0404365	-0.0895709	0.0437088
6:33705436:A:G	0.690433	-0.0225107	0.0565214
6:33705528:G:T	0.819657	0.0285219	0.125104
6:33705557:CG:C	0.630777	-0.0271068	0.0563981
6:33705840:CAAG:C	0.563196	-0.074659	0.129145
6:33706159:G:A	0.0272957	-0.0901885	0.0408599
6:33706211:C:T	0.818327	0.0287254	0.125058
6:33706277:T:C	0.762978	0.0114606	0.0380028
6:33706299:T:TAACC	0.818258	0.0287365	0.125057
6:33706479:C:T	0.0584919	-0.0761329	0.0402395
6:33706936:G:T	0.888413	-0.0205744	0.146633
6:33707043:G:GA	0.389512	-0.0673206	0.0782341
6:33707112:G:A	0.0587605	-0.0763354	0.0403895
6:33707227:C:G	0.817617	0.0288382	0.125051
6:33707599:T:C	0.813028	0.00805521	0.034057
6:33707976:G:T	0.0573548	-0.0767791	0.0403974
6:33708169:A:G	0.715316	-0.0195032	0.0534736
6:33708190:A:C	0.738103	0.0127191	0.0380395
6:33708250:G:A	0.816484	0.0290186	0.125043
6:33709156:C:T	0.885291	-0.0211539	0.146632
6:33709316:G:A	0.028644	0.0853564	0.0390049
6:33709422:C:A	0.328067	-0.0862815	0.0882209
6:33709486:TG:T	0.465778	-0.0413381	0.0566768
6:33709490:AG:A	0.815705	0.0291419	0.125034
6:33709752:CA:C	0.275738	-0.0501439	0.046006
6:33709767:C:A	0.491882	0.0783	0.113921
6:33709980:C:A	0.0576128	-0.0766391	0.0403654
6:33710109:C:G	0.0634195	0.295863	0.159388
6:33710229:C:T	0.0218887	0.089918	0.0392262
6:33710696:C:T	0.446299	-0.0427784	0.0561692
6:33710933:G:A	0.030789	0.0841461	0.0389603
6:33710967:C:A	0.0232418	0.105144	0.0463306
6:33711420:C:T	0.0209273	0.090534	0.0392042
6:33711642:C:T	0.372252	-0.0947672	0.10621
6:33711642:CTT:CT	0.99803	-0.000115167	0.0466489
6:33712024:T:C	0.627912	-0.0555404	0.114595
6:33712750:G:T	0.947159	-0.00291458	0.043977
6:33713096:C:T	0.931341	0.00380334	0.0441436
6:33713114:A:G	0.647149	-0.0266452	0.058212
6:33713169:C:T	0.22343	0.107172	0.0880296
6:33713182:A:G	0.264283	-0.0588019	0.0526746
6:33713300:C:T	0.43924	-0.0434689	0.0561993
6:33713345:G:T	0.20935	-0.0695594	0.0554102
6:33713550:G:A	0.0569384	-0.0768149	0.0403486
6:33713779:C:T	0.0373179	0.0811318	0.0389631
6:33713930:T:C	0.109662	-0.0656302	0.0410262
6:33713943:T:A	0.110341	-0.0655237	0.0410379
6:33713952:C:G	0.11034	-0.065523	0.0410374
6:33713971:G:A	0.0724174	-0.0732706	0.0407856
6:33714036:G:T	0.0510008	-0.0800427	0.0410166
6:33714042:G:A	0.0555199	-0.0789016	0.0412065
6:33714094:G:C	0.0535867	-0.0783356	0.040585
6:33714631:C:T	0.777787	-0.03353	0.118815
6:33714673:C:T	0.811423	0.0298271	0.125014
6:33714781:G:A	0.029589	0.0847331	0.0389479
6:33714859:G:GA	0.0581183	-0.0763417	0.04029
6:33714908:G:A	0.0585055	-0.0762448	0.0403008
6:33714983:G:A	0.0164432	-0.0947632	0.0395023
6:33714983:GA:AA	0.0215262	-0.0908265	0.0395134
6:33715127:A:G	0.0610634	-0.0756081	0.0403666
6:33715159:G:T	0.0624786	-0.0752193	0.0403779
6:33715265:A:G	0.0594807	-0.0759674	0.0403091
6:33715324:A:T	0.885947	-0.0126724	0.0883493
6:33715391:G:A	0.0646919	-0.0744837	0.0403186
6:33715417:GCAGAGGCC:G	0.0610285	-0.081338	0.0434199
6:33715440:CCCAGAGGCAGGT:C	0.0729748	-0.0804075	0.0448455
6:33715837:G:A	0.0620516	-0.0752083	0.0403062
6:33715904:C:A	0.0643516	-0.0752001	0.0406545
6:33715913:C:T	0.862515	-0.0253805	0.146561
6:33715918:G:T	0.851611	-0.0277065	0.148113
6:33715939:A:G	0.0611234	-0.0761858	0.0406845
6:33716303:GAGAGGC:GAGAGGCAGAGGC	0.064861	-0.074448	0.0403247
6:33716419:C:A	0.727454	0.0357549	0.102592
6:33716419:CAAAAAAAAAAAA:C	0.547446	-0.0243694	0.0405083
6:33716629:T:G	0.362819	-0.0932157	0.102434
6:33716634:T:G	0.922814	0.00357664	0.0369145
6:33716634:T:TG	0.833446	0.00818867	0.0389411
6:33716716:A:G	0.0497406	-0.0744659	0.0379504
6:33716745:C:T	0.797542	0.0320386	0.124892
6:33716784:G:A	0.795526	0.0323489	0.124831
6:33716831:C:T	0.79525	0.0323917	0.124824
6:33716945:G:T	0.466095	-0.0468693	0.0643061
6:33717069:A:G	0.817227	-0.0279242	0.120825
6:33717416:T:C	0.578511	-0.054431	0.0979748
6:33717424:T:C	0.20383	-0.0634159	0.0499057
6:33717428:C:T	0.497345	0.0264065	0.038909
6:33718066:T:TC	0.702916	-0.0291665	0.0764748
6:33718075:G:A	0.404882	-0.0471941	0.0566601
6:33718252:C:G	0.572443	-0.0194303	0.034423
6:33718419:G:A	0.225607	-0.0692284	0.0571309
6:33719277:GTGTGTGTGTGTGTGTGTGTT:G	0.583287	0.0830629	0.151412
6:33719293:GTGTT:G	0.018615	-0.0878674	0.0373403
6:33719295:GTT:G	0.0518375	-0.0722699	0.0371667
6:33719297:T:G	0.15498	-0.0549057	0.0386072
6:33719383:C:G	0.808977	0.0301227	0.124605
6:33719877:T:C	0.00151477	-0.110581	0.0348633
6:33720065:T:C	0.551634	-0.0342019	0.057452
6:33720491:C:G	0.235121	-0.0645682	0.0543838
6:33721087:G:T	0.218883	0.0750851	0.0610694
6:33721408:C:T	0.559512	0.036016	0.061717
6:33721574:T:TA	0.000629017	-0.12003	0.0351088
6:33721777:G:T	0.436963	-0.0801549	0.103115
6:33721882:G:A	0.603391	-0.0512412	0.09863
6:33721885:G:A	0.0391133	-0.254104	0.123172
6:33722005:A:T	0.74457	0.020353	0.0624696
6:33722037:G:A	0.682931	0.0348117	0.0852252
6:33722873:C:G	0.538318	0.0380814	0.0618849
6:33723383:T:C	0.00228504	-0.106579	0.034939
6:33723457:G:T	0.858221	0.0221507	0.123996
6:33723493:C:T	0.420679	0.065422	0.0812448
6:33723516:G:A	0.575733	0.0258164	0.0461313
6:33723698:A:G	0.228746	-0.079653	0.0661792
6:33723894:G:A	0.00869633	0.128449	0.048956
6:33724059:G:A	0.859193	0.0220008	0.124017
6:33724249:CTG:C	0.381666	-0.063718	0.0728346
6:33724249:CTG:CTGTGTG	0.293524	-0.0607386	0.057823
6:33724273:C:G	0.120467	0.25032	0.161204
6:33725129:T:C	0.859771	0.0219242	0.1241
6:33725400:G:C	0.216384	-0.0805741	0.0651789
6:33725528:G:T	0.860753	0.0217607	0.124052
6:33725627:C:T	0.00726442	0.268667	0.100082
6:33725653:C:T	0.610914	-0.0692869	0.136185
6:33725716:G:GA	0.774781	-0.0403265	0.140939
6:33725788:C:A	0.860973	0.0217265	0.124056
6:33725852:C:T	0.861037	0.0217166	0.124056
6:33725945:G:A	0.611465	-0.0691643	0.136155
6:33726415:T:C	0.611089	-0.0691455	0.135974
6:33726437:C:T	0.0200326	-0.274626	0.118081
6:33726523:G:A	0.845652	-0.0211476	0.108634
6:33726990:A:C	0.00389604	-0.101132	0.0350368
6:33727116:C:T	0.207821	0.0882658	0.0700755
6:33727132:C:A	0.90001	-0.0116104	0.0924039
6:33727278:T:A	0.0699556	-0.111861	0.0617265
6:33727614:A:C	0.0106226	-0.102373	0.0400698
6:33727644:C:T	0.860587	0.0217899	0.124069
6:33727885:T:C	0.00915439	-0.105526	0.0404898
6:33727929:CAT:C	0.772695	0.0304359	0.105369
6:33728444:A:G	0.155263	-0.056272	0.0395952
6:33728491:GA:G	0.251205	-0.064664	0.0563556
6:33728494:G:C	0.217177	-0.0698721	0.0566192
6:33728497:G:A	0.274029	-0.0614111	0.0561432
6:33728755:T:A	0.258495	-0.0716638	0.0634218
6:33729549:CTCTG:C	0.145783	-0.14584	0.100262
6:33729643:G:A	0.972113	0.00239471	0.0685027
6:33729718:G:C	0.00811962	-0.106265	0.0401446
6:33729820:G:A	0.246922	-0.0743855	0.0642441
6:33729825:C:T	0.439452	-0.0379834	0.0491301
6:33729959:G:A	0.514251	0.0415709	0.0637362
6:33730095:C:T	0.291973	-0.0381841	0.0362345
6:33730171:C:A	0.867882	0.0206486	0.124128
6:33730294:AGTT:A	0.571984	-0.0559299	0.0989679
6:33730298:C:A	0.57209	-0.0559142	0.0989673
6:33730336:A:G	0.102098	-0.223042	0.136437
6:33730491:T:C	0.424288	0.0650226	0.0813796
6:33730579:G:T	0.470529	-0.0932333	0.1292
6:33730843:G:C	0.260446	-0.0565184	0.0502235
6:33730966:T:A	0.607158	0.0319296	0.0621036
6:33730996:C:G	0.261046	-0.0520185	0.0462831
6:33731225:G:C	0.227534	-0.0454764	0.0376855
6:33731312:C:A	0.868494	0.0205556	0.124149
6:33731364:G:GC	0.121949	-0.0590738	0.0381949
6:33731374:T:C	0.66395	-0.0254758	0.0586371
6:33731376:C:T	0.854463	-0.0107219	0.0584533
6:33731469:C:T	0.0262155	-0.0803332	0.0361372
6:33731663:G:A	0.184506	-0.0479991	0.0361709
6:33731714:A:G	0.78043	0.0117338	0.0420931
6:33731797:C:T	0.334229	-0.0605876	0.062744
6:33731811:A:T	0.183474	-0.0460792	0.0346425
6:33731824:CAA:C	0.705577	-0.0477081	0.126278
6:33731864:A:AG	0.902874	0.013487	0.11052
6:33731984:A:G	0.877112	0.0191943	0.12413
6:33731989:T:C	0.183876	-0.110521	0.0831665
6:33732234:TGCCCCTGCCA:T	0.842205	-0.00676469	0.0339808
6:33732241:G:A	0.0599647	-0.160786	0.0854767
6:33732262:T:G	0.269915	-0.0698109	0.063277
6:33732448:A:G	0.719576	-0.0167967	0.0467843
6:33732679:C:T	0.417738	-0.0521021	0.0642956
6:33732709:TAC:T	0.47716	0.115957	0.163118
6:33732737:CCT:C	0.470046	-0.0447593	0.0619588
6:33732913:A:G	0.00790794	-0.0943353	0.0355182
6:33732987:A:G	0.00160541	-0.115354	0.0365633
6:33733061:G:A	0.515789	-0.0290481	0.0446997
6:33733333:G:T	0.233068	0.179227	0.150296
6:33733434:A:G	0.0355383	0.0908819	0.0432324
6:33733792:C:T	0.756148	0.0191314	0.0616063
6:33734128:C:T	0.263316	-0.0576375	0.051527
6:33734216:C:G	0.275304	-0.0633756	0.0580932
6:33734376:C:G	0.144094	-0.0878658	0.0601526
6:33734419:C:T	0.109528	-0.060471	0.0377869
6:33734763:T:G	0.0354001	-0.0887806	0.0422011
6:33734787:A:G	0.409505	0.0493921	0.0598862
6:33734789:A:G	0.035366	-0.0888008	0.0422028
6:33734793:G:A	0.0353662	-0.0888006	0.0422028
6:33734793:G:GCACA	0.0090589	-0.0950687	0.0364273
6:33735133:C:T	0.259271	0.0730903	0.0647897
6:33735154:G:C	0.144001	-0.0878886	0.0601543
6:33735268:CGAGGCCTCCT:C	0.755129	-0.0224968	0.0721319
6:33735430:G:A	0.877944	-0.0072616	0.0472836
6:33735471:G:C	0.293467	-0.0371026	0.0353175
6:33735813:G:A	0.576673	0.0462877	0.0829156
6:33735880:G:C	0.933697	0.00978704	0.11764
6:33736082:G:A	0.0550082	0.0673014	0.0350745
6:33736285:T:A	0.801507	0.0115197	0.0458227
6:33736294:C:T	0.907285	-0.00867635	0.0744982
6:33736490:A:G	0.525653	0.0292361	0.046066
6:33736523:C:T	0.242516	0.176619	0.151122
6:33736600:G:A	0.0747169	0.119447	0.0670224
6:33736672:G:A	0.415436	0.0392446	0.0481904
6:33736734:T:C	0.856039	-0.0090917	0.0501146
6:33737175:T:G	0.26007	-0.10122	0.0898757
6:33737201:G:A	0.804326	-0.015711	0.0634144
6:33737436:C:T	0.0773362	-0.102936	0.058276
6:33737505:ATTTTT:A	0.543775	-0.0229289	0.037767
6:33737518:T:C	0.49074	0.0288402	0.04185
6:33737711:CTTCT:C	0.0963634	-0.22782	0.137014
6:33738292:G:A	0.833584	0.018008	0.0857086
6:33738314:C:T	0.514929	0.0272085	0.0417833
6:33738638:G:A	0.126126	-0.121684	0.079555
6:33738749:A:C	0.0820473	-0.0623657	0.0358644
6:33738886:C:G	0.0648723	0.122796	0.0665152
6:33739118:C:CA	0.0233685	-0.131879	0.0581641
6:33739508:G:C	0.912235	-0.00552663	0.050142
6:33739716:CGCCCGCCCTGGGGCT:C	0.642806	-0.0315637	0.0680576
6:33739731:T:C	0.998982	-0.000108471	0.0850561
6:33740025:C:T	0.619358	-0.0257716	0.0518793
6:33740325:G:C	0.141639	-0.0739537	0.0503184
6:33740382:G:A	0.745315	-0.0157312	0.04843
6:33740592:C:T	0.513666	0.0272879	0.0417796
6:33740704:AGAG:A	0.979733	0.00313285	0.123321
6:33741063:C:T	0.979697	0.00313854	0.123326
6:33741371:C:CG	0.144075	-0.0594339	0.0406864
6:33741374:G:GT	0.855296	-0.022331	0.122452
6:33741716:A:G	0.0371498	-0.0772875	0.0370841
6:33741724:C:T	0.856267	-0.0221802	0.122456
6:33741945:C:T	0.159197	0.157588	0.111941
6:33741971:T:G	0.259745	-0.155974	0.138398
6:33742097:T:C	0.686805	-0.0140947	0.0349574
6:33742193:C:T	0.0893337	-0.0629281	0.03704
6:33742207:AT:A	0.60838	0.0192222	0.037515
6:33742226:AG:A	0.702749	0.0539897	0.141478
6:33742229:CA:C	0.602591	-0.0806929	0.154976
6:33742232:G:A	0.695803	-0.0690307	0.176553
6:33742280:T:C	0.265399	-0.0559559	0.0502423
6:33742331:T:C	0.0520327	-0.0719935	0.0370554
6:33742403:C:T	0.411772	0.0346401	0.0422038
6:33742486:C:T	0.137127	-0.0748704	0.0503643
6:33742490:A:G	0.0701663	-0.0875265	0.0483349
6:33742718:T:G	0.982568	0.00186205	0.0852208
6:33742747:CTGAATGAATGAA:CTGAATGAA	0.461562	-0.0342129	0.0464674
6:33742747:CTGAATGAATGAA:CTGAATGAATGAATGAA	0.393568	-0.0393829	0.046161
6:33742747:CTGAATGAATGAA:CTGAATGAATGAATGAATGAA	0.919689	-0.0107402	0.106522
6:33742775:T:A	0.340304	-0.138458	0.1452
6:33742776:A:T	0.332513	-0.140718	0.14521
6:33742838:T:C	0.0121417	-0.0869079	0.0346523
6:33743093:C:A	0.863337	-0.0178457	0.103677
6:33743174:T:C	0.00619938	-0.10846	0.0396265
6:33743264:C:T	0.294508	-0.0358934	0.0342401
6:33743361:G:A	0.979733	0.00313285	0.123321
6:33743651:G:C	0.0668851	-0.0668502	0.0364814
6:33743829:G:A	0.863337	-0.0178457	0.103677
6:33744157:G:A	0.146548	-0.0730284	0.0503009
6:33744711:C:T	0.418079	0.0353466	0.0436508
6:33744722:G:A	0.43633	-0.0687466	0.0883172
6:33744880:G:A	0.0105732	0.123829	0.0484371
6:33744882:C:G	0.480945	0.0294836	0.0418336
6:33745542:G:A	0.885173	0.0185586	0.128509
6:33746613:CATCCATGAGGCTCATGGGGA:C	0.982488	0.00272637	0.124207
6:33746618:A:G	0.592976	0.0775825	0.145142
6:33746697:G:A	0.162634	-0.0702496	0.0503125
6:33747343:G:A	0.151256	0.0998023	0.0695434
6:33748362:GT:G	0.158703	-0.07105	0.0504098
6:33748411:T:C	0.674355	0.0296791	0.0706345
6:33748831:T:G	0.0567872	-0.0698533	0.0366694
6:33748937:G:GA	0.124162	-0.0772083	0.0502157
6:33749030:G:A	0.264933	-0.103721	0.0930393
6:33749151:A:G	0.444101	0.0322804	0.0421808
6:33749152:T:A	0.444101	0.0322804	0.0421808
6:33749171:A:G	0.863337	-0.0178457	0.103677
6:33749293:G:A	0.0178384	-0.0829541	0.0350172
6:33749526:G:C	0.71643	-0.0462865	0.127429
6:33749686:A:G	0.061062	-0.0686835	0.0366694
6:33749739:G:A	0.520628	0.0259683	0.0404253
6:33749792:A:G	0.747442	0.0261531	0.0812172
6:33749822:C:CTGAA	0.674276	0.0296863	0.0706334
6:33749834:G:C	0.500434	0.0272331	0.0404168
6:33749978:T:C	0.497095	0.0274424	0.0404119
6:33750031:A:G	0.92637	-0.0114684	0.1241
6:33750551:T:C	0.22169	-0.188866	0.154549
6:33750931:T:C	0.657601	-0.0230806	0.0520739
6:33750940:T:A	0.496778	0.0274636	0.0404134
6:33751003:G:A	0.130926	-0.0729289	0.0482825
6:33751053:C:T	0.994747	-0.00076226	0.11579
6:33751122:G:C	0.388855	0.0376101	0.0436466
6:33751241:T:C	0.300031	-0.0934537	0.0901743
6:33751261:G:A	0.161083	-0.067865	0.0484252
6:33751606:C:T	0.489134	-0.041822	0.0604638
6:33751767:A:G	0.00754521	-0.105906	0.0396388
6:33751784:C:G	0.0158484	-0.0949348	0.0393531
6:33751945:G:A	0.241801	-0.0585522	0.0500233
6:33752013:A:G	0.497577	0.027413	0.0404139
6:33752242:T:G	0.144918	-0.0671007	0.0460314
6:33752246:T:G	0.144918	-0.0671007	0.0460314
6:33752250:A:G	0.144918	-0.0671007	0.0460314
6:33752550:G:A	0.157753	-0.0686539	0.0485987
6:33752559:C:T	0.487092	-0.0422276	0.0607642
6:33752581:G:A	0.218403	-0.190821	0.15504
6:33752723:C:T	0.577805	-0.0492923	0.0885606
6:33752877:C:T	0.0557245	-0.301374	0.157525
6:33753987:C:CTTCCCCAAATATTATTTGTAGGGA	0.472909	0.0290027	0.0404075
6:33754301:T:C	0.978332	0.00334955	0.123324
6:33754396:A:G	0.468979	0.0292833	0.0404387
6:33754817:T:C	0.458801	0.0309951	0.0418388
6:33755003:TAAAGCATCTCAGCAGTGAGTA:T	0.0145887	0.115875	0.0474425
6:33755116:TCA:T	0.422533	0.0323553	0.0403416
6:33755541:G:A	0.0595499	-0.0687765	0.0365034
6:33755711:G:C	0.0597271	-0.0687319	0.0365051
6:33755838:G:T	0.505006	0.0467476	0.0701249
6:33756026:C:T	0.459177	0.0300631	0.0406147
6:33756225:G:C	0.746679	0.0262326	0.08121
6:33756532:G:A	0.927077	-0.0113578	0.124098
6:33756913:G:C	0.109027	-0.237776	0.148371
6:33757014:G:T	0.0889119	-0.0968254	0.0569171
6:33757047:G:C	0.376026	0.0385349	0.0435304
6:33757139:TTC:T	0.186899	0.223312	0.169201
6:33757463:C:T	0.991652	-0.00121212	0.115852
6:33757482:T:C	0.977941	0.00341008	0.123326
6:33757550:C:G	0.745233	-0.0217123	0.0668213
6:33758065:G:A	0.0592824	-0.0688742	0.0365169
6:33758133:G:T	0.87685	-0.0181585	0.117179
6:33758134:C:T	0.923619	0.0117662	0.122723
6:33758238:C:T	0.977698	0.00344745	0.123318
6:33758852:G:T	0.371571	-0.0358286	0.0400977
6:33758878:C:T	0.222897	-0.188309	0.154496
6:33759198:C:T	0.223134	-0.1882	0.154486
6:33759290:T:C	0.422389	0.0322975	0.040257
6:33759444:G:GT	0.423103	0.0350848	0.0437986
6:33759471:T:C	0.0200235	-0.0905564	0.0389338
6:33759701:T:A	0.677489	-0.0215626	0.0518466
6:33759906:G:T	0.459805	0.0297809	0.0402898
6:33760320:C:G	0.975556	0.00377855	0.123317
6:33760850:C:T	0.735879	0.0274098	0.0812586
6:33760959:G:A	0.470782	-0.0921272	0.12774
6:33761021:T:C	0.568315	0.0229874	0.040291
6:33761111:C:G	0.132029	-0.0861942	0.0572283
6:33761159:A:G	0.0204108	-0.0816005	0.0351922
6:33761235:T:TCCCCCCC	0.188845	-0.0864791	0.0658135
6:33761235:T:TCCCCCCCC	0.305394	0.130119	0.126954
6:33761236:C:CA	0.0609699	0.36875	0.196802
6:33761238:C:CA	0.491415	-0.0984803	0.143128
6:33761239:C:CG	0.0397299	-0.251978	0.122525
6:33761590:T:G	0.865183	-0.0176038	0.103686
6:33761884:G:A	0.0654051	-0.0675061	0.0366388
6:33762104:T:C	0.338429	0.0411637	0.0430009
6:33762194:C:G	0.977765	-0.00323499	0.11607
6:33762242:G:A	0.921762	-0.0121874	0.124091
6:33762625:A:G	0.168755	-0.0697473	0.0506805
6:33763127:G:A	0.480816	-0.0792361	0.112393
6:33763563:C:T	0.479522	-0.079467	0.112389
6:33763688:A:C	0.354551	0.0381455	0.0412029
6:33763736:C:T	0.299861	-0.137248	0.132385
6:33763736:CT:C	0.655776	-0.019455	0.0436452
6:33763837:C:T	0.339931	0.0410525	0.0430184
6:33764033:C:T	0.394901	0.0352082	0.0413842
6:33764088:G:A	0.749755	-0.0299586	0.0939252
6:33764158:A:G	0.010667	-0.102111	0.03999
6:33764239:C:T	0.869787	-0.0169958	0.103678
6:33764386:G:A	0.330392	0.041888	0.0430361
6:33765028:C:T	0.20515	0.153835	0.121415
6:33765255:T:C	0.543484	-0.0679136	0.111782
6:33765276:G:C	0.369198	-0.0866033	0.0964426
6:33765465:G:A	0.0732251	-0.162738	0.0908428
6:33765479:T:C	0.370192	0.0369601	0.0412449
6:33765521:C:T	0.714015	-0.0467087	0.127456
6:33766131:T:C	0.210858	-0.0437894	0.0349976
6:33766212:A:G	0.317689	-0.0453189	0.0453544
6:33766488:T:C	0.288043	-0.0524044	0.0493253
6:33767413:C:T	0.180916	0.0750201	0.0560713
6:33767579:G:C	0.669292	-0.0221656	0.0518956
6:33767788:T:A	0.631751	-0.0248542	0.0518591
6:33767803:G:A	0.10484	0.0924872	0.0570265
6:33767934:G:T	0.454846	-0.0657956	0.0880373
6:33768576:C:T	0.0495414	-0.275753	0.140411
6:33768726:A:T	0.849133	-0.023441	0.123228
6:33768728:C:G	0.0623974	0.118411	0.0635436
6:33769409:C:G	0.0824319	-0.0863002	0.0496908
6:33769422:G:A	0.937753	-0.00770945	0.0987198
6:33769549:C:T	0.849773	-0.0160239	0.0845999
6:33769572:C:T	0.0631082	-0.186232	0.100209
6:33769578:G:A	0.180892	-0.0678168	0.0506847
6:33769611:A:G	0.535858	-0.0241704	0.0390419
6:33770076:G:A	0.202528	-0.0623774	0.0489472
6:33770139:A:T	0.479995	0.0819534	0.11603
6:33770388:C:A	0.611237	0.021689	0.0426689
6:33770446:C:T	0.550685	-0.0373974	0.0626702
6:33770532:G:A	0.589614	-0.0805907	0.149409
6:33770629:G:A	0.607022	-0.0258822	0.0503222
6:33771070:C:T	0.565208	-0.0288954	0.0502422
6:33771084:C:CT	0.458975	-0.0622043	0.083999
6:33771084:C:CTT	0.641462	-0.0333133	0.0715405
6:33771084:C:T	0.0253259	-0.139152	0.0622215
6:33771148:G:A	0.851563	-0.0229927	0.122873
6:33771244:A:T	0.0299252	-0.186752	0.086018
6:33771287:A:T	0.589211	-0.0213742	0.0395832
6:33771440:A:G	0.496188	-0.0576999	0.0847904
6:33771628:T:G	0.19851	0.0868181	0.0675203
6:33771673:T:A	0.178796	-0.0637308	0.0474021
6:33771968:G:A	0.52506	-0.026887	0.0423041
6:33772004:G:C	0.812162	-0.0243318	0.10239
6:33772155:C:A	0.728948	-0.0557356	0.160841
6:33772335:A:G	0.545332	-0.0304084	0.0502809
6:33772524:G:A	0.601109	-0.0205555	0.0393175
6:33772695:G:A	0.25743	0.0763903	0.0674536
6:33772940:T:G	0.207995	0.0850803	0.0675724
6:33773304:C:T	0.951921	-0.00734692	0.12185
6:33773331:C:T	0.210363	0.0844919	0.067455
6:33773671:C:T	0.662985	-0.0234199	0.0537405
6:33773696:T:A	0.542423	-0.0306227	0.0502709
6:33773744:A:G	0.477678	-0.0328692	0.0462919
6:33773776:G:A	0.64356	0.0675869	0.146062
6:33773776:G:GA	0.39379	0.0369935	0.0433807
6:33773785:AAC:A	0.785359	-0.0118378	0.0434666
6:33773786:AC:A	0.715267	-0.0145129	0.0397839
6:33773787:C:A	0.686122	-0.0160043	0.0396025
6:33774070:C:T	0.476032	-0.0357923	0.0502208
6:33774394:C:A	0.347761	-0.0462108	0.0492159
6:33774525:A:G	0.202175	-0.0483435	0.0379052
6:33774571:C:T	0.450792	-0.030116	0.0399366
6:33774873:A:T	0.207995	0.0850803	0.0675724
6:33774986:G:A	0.55997	0.0907565	0.155702
6:33775446:A:G	0.00984774	-0.103347	0.0400396
6:33775521:C:T	0.663607	-0.0233758	0.0537451
6:33775846:C:T	0.398728	0.122143	0.144737
6:33775868:G:A	0.246793	-0.049703	0.0429149
6:33775950:G:T	0.398685	0.122191	0.144781
6:33776254:T:C	0.915494	-0.0101706	0.095848
6:33776309:T:C	0.958302	-0.00635689	0.121584
6:33776666:G:C	0.992682	-0.00129983	0.141709
6:33776795:T:TCGGCTGAGTTTTACAATAGCATCCCTG	0.570127	-0.0209333	0.0368632
6:33776824:G:GGCT	0.762543	-0.0151423	0.0501164
6:33776877:C:G	0.960304	-0.00606451	0.121844
6:33776877:C:T	0.234794	-0.0510086	0.0429329
6:33777030:AT:A	0.832721	-0.00766328	0.0362822
6:33777124:G:A	0.398564	0.122588	0.145214
6:33777232:CAGCGCTCCTGGCTCCCTGACCTGA:C	0.730896	-0.0125837	0.0365874
6:33777260:C:T	0.730745	-0.0125909	0.0365873
6:33777295:C:T	0.970164	0.00384312	0.10275
6:33777869:A:C	0.896705	-0.01351	0.104064
6:33778246:G:T	0.952033	-0.00567736	0.0943811
6:33778257:A:T	0.797148	-0.00935213	0.0363839
6:33778306:C:T	0.993308	-0.00118851	0.14171
6:33778619:A:G	0.746526	-0.0118488	0.0366583
6:33779706:C:G	0.995638	-0.000774739	0.141711
6:33779716:T:A	0.791332	-0.00917524	0.0346784
6:33779757:A:T	0.379448	-0.0467301	0.0531681
6:33779967:A:G	0.343013	0.0589059	0.062122
6:33780292:T:C	0.781262	-0.0214629	0.077295
6:33780309:G:A	0.33422	0.0689979	0.0714524
6:33780561:G:A	0.415036	0.0355469	0.0436124
6:33780683:C:T	0.998292	-0.000303356	0.141711
6:33780872:GGGGGGGC:G	0.779755	0.0138169	0.0494097
6:33781318:G:A	0.18288	0.0909045	0.0682497
6:33781799:C:A	0.172146	0.0932541	0.0683009
6:33781804:TGG:T	0.541511	0.0389738	0.063836
6:33781815:T:A	0.421096	0.049366	0.0613607
6:33781817:T:TG	0.361101	-0.0919286	0.100659
6:33781966:C:T	0.371186	-0.0614658	0.0687341
6:33782364:C:T	0.988584	0.00147604	0.103159
6:33782655:C:A	0.00567526	-0.1087	0.0392991
6:33782710:C:T	0.666801	0.0164269	0.0381539
6:33782923:G:A	0.403732	0.121225	0.145184
6:33783117:G:A	0.819471	-0.00950808	0.0416609
6:33783445:G:A	0.82383	-0.00929261	0.0417418
6:33783930:G:A	0.684802	-0.0166975	0.041135
6:33784105:C:T	0.550027	0.0224716	0.0375955
6:33784140:C:T	0.184778	-0.0541209	0.0408094
6:33784594:C:CT	0.0139088	-0.0875254	0.0355851
6:33784594:C:T	0.348536	0.0516886	0.0551384
6:33784794:A:AT	0.513498	-0.0747227	0.11436
6:33784797:C:A	0.513468	-0.0747282	0.11436
6:33784799:C:T	0.747253	0.0482909	0.149849
6:33784833:G:C	0.420464	-0.0280768	0.0348514
6:33784974:C:T	0.344399	-0.0678836	0.0717958
6:33784998:G:C	0.0625617	-0.087744	0.0471161
6:33785083:C:T	0.306639	-0.0734732	0.0718705
6:33785115:G:A	0.740263	0.0269655	0.0813429
6:33785631:CAG:C	0.981374	0.00352406	0.150948
6:33785783:G:A	0.764801	-0.0364001	0.121665
6:33785899:G:C	0.485036	-0.0410045	0.0587267
6:33785973:A:G	0.177525	0.0921475	0.0683376
6:33786116:A:T	0.764713	-0.036414	0.121665
6:33786173:G:A	0.637272	-0.0559054	0.118565
6:33786615:G:A	0.153055	0.103622	0.0725223
6:33787167:A:G	0.17287	0.0931284	0.068324
6:33787168:C:T	0.995453	-0.000421858	0.0740176
6:33787253:C:T	0.258266	-0.0612038	0.0541387
6:33787506:C:T	0.058264	-0.0887791	0.0468811
6:33787759:G:T	0.170671	0.0935913	0.0683122
6:33787860:TTGTGTGTGTGTGTG:T	0.96267	0.00360583	0.0770417
6:33788055:A:G	0.0101473	-0.103101	0.0401053
6:33788100:G:A	0.959612	-0.00375266	0.0741036
6:33788563:G:T	0.770138	-0.0355522	0.121673
6:33788637:G:C	0.109542	-0.0564614	0.0352828
6:33788678:A:AC	0.391511	-0.0501276	0.0585001
6:33788828:A:G	0.628732	-0.0443952	0.0918183
6:33789178:T:G	0.431689	-0.0274056	0.0348537
6:33789202:C:T	0.94457	0.00319583	0.0459656
6:33789351:C:T	0.680332	-0.058801	0.142717
6:33789402:T:C	0.00914903	-0.10537	0.0404268
6:33789407:T:G	0.00914525	-0.105373	0.0404257
6:33789535:C:T	0.602783	0.0343875	0.0660786
6:33789581:C:A	0.776192	-0.0346484	0.121879
6:33789692:G:A	0.642972	-0.0274119	0.059135
6:33789705:A:G	0.0029353	-0.10113	0.0339998
6:33789938:A:G	0.866486	-0.0203336	0.120944
6:33790018:C:G	0.743922	0.0489513	0.149852
6:33790201:G:C	0.41239	-0.0604003	0.0736863
6:33790393:A:G	0.430062	-0.0479103	0.0607163
6:33790877:C:T	0.0814369	-0.0626673	0.0359659
6:33791235:T:C	0.950197	-0.00476564	0.0763005
6:33791280:GT:G	0.359723	-0.0369434	0.0403359
6:33791336:A:T	0.493628	-0.0793194	0.115871
6:33791338:G:A	0.781229	-0.0339377	0.122202
6:33791355:A:C	0.514264	-0.0904844	0.138735
6:33791404:G:A	0.771687	0.040351	0.13906
6:33791463:C:G	0.053091	-0.0911445	0.0471231
6:33791725:C:A	0.882189	-0.00856189	0.0577745
6:33791781:C:T	0.559629	0.0381968	0.0654736
6:33791931:G:T	0.58428	-0.0499379	0.0912703
6:33791998:G:A	0.017865	-0.0953798	0.0402718
6:33792238:A:G	0.229126	-0.178609	0.148517
6:33792403:T:C	0.620135	0.0698322	0.140888
6:33792499:G:A	0.685666	-0.0464106	0.114667
6:33792973:C:G	0.432902	0.031589	0.0402801
6:33793096:G:A	0.948543	-0.00773204	0.119809
6:33793167:G:A	0.0216369	0.127075	0.0553298
6:33793332:C:G	0.887582	0.00625964	0.0442801
6:33793458:G:T	0.87912	-0.00551555	0.0362663
6:33793479:A:G	0.947553	0.0102803	0.156284
6:33793482:G:A	0.73078	0.0232413	0.0675446
6:33793485:G:A	0.604733	0.0361104	0.0697642
6:33793555:G:A	0.749509	-0.0121405	0.038024
6:33793585:T:A	0.550076	-0.0219634	0.0367498
6:33793783:G:T	0.163694	0.174617	0.125375
6:33794197:G:A	0.0145412	0.216104	0.0884363
6:33794215:G:A	0.165863	-0.0752832	0.0543318
6:33794463:G:T	0.861301	-0.00629273	0.0360164
6:33794520:G:A	0.772347	-0.0188426	0.0651302
6:33794522:C:T	0.824027	-0.00800851	0.0360145
6:33794557:T:C	0.865062	-0.00612104	0.0360201
6:33794605:T:C	0.604634	-0.019323	0.0373212
6:33794642:G:A	0.853492	-0.00665444	0.0360353
6:33794972:C:T	0.969968	-0.00444909	0.118175
6:33794978:C:T	0.855755	-0.00655094	0.0360377
6:33795128:T:C	0.873994	-0.00571681	0.0360485
6:33795191:C:T	0.704502	0.0231247	0.0609748
6:33795295:T:<INS:ME:SVA>	0.535493	0.0556224	0.0897653
6:33795381:T:C	0.839743	-0.00730339	0.0361157
6:33795671:A:G	0.996708	-0.000149327	0.0361886
6:33795964:G:C	0.625006	-0.0182317	0.0373013
6:33796009:A:G	0.581459	0.0199099	0.0361174
6:33796109:T:C	0.71894	0.0145546	0.0404432
6:33796130:G:A	0.459736	-0.0494053	0.0668288
6:33796133:C:G	0.715806	0.0147487	0.0405107
6:33796168:C:T	0.722961	0.014341	0.0404537
6:33796260:C:T	0.452914	-0.0278871	0.0371547
6:33796266:G:C	0.674602	-0.0151775	0.0361506
6:33796411:C:A	0.953096	-0.00266039	0.0452293
6:33796481:A:G	0.646489	-0.0166033	0.0362008
6:33796592:G:A	0.525409	0.0606311	0.0954777
6:33796794:T:C	0.385949	-0.0315184	0.0363539
6:33796943:A:G	0.454645	0.0325285	0.0435051
6:33796962:G:A	0.46448	0.0318668	0.0435642
6:33797216:T:G	0.916318	-0.00378366	0.0360097
6:33797222:G:A	0.510535	0.0595796	0.0905458
6:33797241:C:A	0.581145	0.0236333	0.0428362
6:33797296:T:C	0.767283	-0.010739	0.0362889
6:33797299:A:C	0.0817767	0.24989	0.143576
6:33797318:A:G	0.87632	-0.00564359	0.0362614
6:33797342:T:C	0.228074	0.0875755	0.0726565
6:33797391:CCCT:C	0.813863	0.0228687	0.0971297
6:33797394:T:TC	0.233771	0.17376	0.145931
6:33797409:A:C	0.03614	0.168225	0.080285
6:33797455:T:C	0.180256	0.0773206	0.0577034
6:33797566:T:C	0.568583	0.0624247	0.10949
6:33797573:C:A	0.147923	-0.0643158	0.0444505
6:33797628:C:A	0.429598	-0.0349268	0.0442179
6:33797757:A:T	0.580651	-0.052338	0.0947407
6:33797875:G:A	0.531946	-0.0830368	0.132851
6:33797900:G:C	0.646181	0.0181941	0.0396321
6:33798018:G:A	0.0437167	-0.256498	0.127181
6:33798524:C:A	0.74469	-0.0151096	0.0463985
6:33798580:C:T	0.44848	0.0346887	0.0457664
6:33798590:A:G	0.496089	0.0354246	0.0520447
6:33798617:C:G	0.677378	-0.0154281	0.0370829
6:33798625:C:CA	0.773194	0.0109036	0.0378333
6:33798775:G:A	0.654129	-0.0589476	0.13157
6:33798892:G:A	0.806321	-0.0126269	0.0515018
6:33798925:C:G	0.642835	0.0544433	0.117401
6:33798943:C:T	0.428757	0.0725552	0.0916887
6:33799275:G:A	0.0817451	-0.0956788	0.0549673
6:33799285:C:T	0.139746	-0.0782151	0.0529648
6:33799485:C:T	0.0484748	0.148525	0.075272
6:33799599:T:C	0.712697	-0.0281996	0.0765802
6:33799602:A:ATG	0.0280464	0.165306	0.075254
6:33799632:G:C	0.19714	0.0800954	0.0621019
6:33799692:CA:C	0.414549	0.0747415	0.0916046
6:33799692:C:T	0.0197852	-0.143748	0.061684
6:33799696:G:T	0.00707	0.214626	0.0796821
6:33799703:T:TG	0.311693	-0.0514271	0.0508336
6:33799706:T:G	0.0257208	-0.21329	0.0956284
6:33799707:TTG:T	0.181887	-0.0501682	0.0375801
6:33799708:TG:T	0.176979	-0.050732	0.0375761
6:33799713:T:TG	0.0395445	0.167499	0.0813702
6:33799715:T:TTTG	0.0288044	0.179611	0.0821585
6:33799716:T:TTG	0.0287985	0.179618	0.0821586
6:33799723:A:AT	0.636774	0.0414019	0.0876761
6:33799723:A:T	0.0385183	0.121442	0.0586878
6:33799724:A:ATTT	0.0184128	0.178709	0.0758137
6:33799771:G:GA	0.0300591	0.165219	0.0761618
6:33799826:A:G	0.0144908	-0.158174	0.0646967
6:33799862:T:C	0.227359	-0.0510357	0.0422765
6:33799863:G:A	0.0149596	-0.157575	0.0647561
6:33799892:C:A	0.0237979	0.170444	0.0754053
6:33799907:G:T	0.0234365	0.173744	0.0766659
6:33799923:A:T	0.0146604	-0.158433	0.064914
6:33800175:C:T	0.693882	-0.0524027	0.133139
6:33800210:T:C	0.368735	0.0993675	0.11055
6:33800255:G:A	0.0451617	-0.133655	0.0667228
6:33800296:G:T	0.697334	0.0473235	0.121679
6:33800297:A:G	0.0808189	-0.106365	0.0609206
6:33800303:G:A	0.194733	-0.0835164	0.0644067
6:33800340:T:C	0.00848361	-0.100036	0.0380047
6:33800492:C:T	0.454261	0.155321	0.207557
6:33800512:C:T	0.00655376	-0.297435	0.109403
6:33800513:G:A	0.189822	0.225551	0.172031
6:33800531:C:T	0.243012	-0.0747966	0.0640661
6:33800536:C:G	0.721918	0.0432889	0.121634
6:33800558:G:A	0.463425	-0.0809591	0.110416
6:33800576:T:C	0.529524	-0.0389413	0.0619362
6:33800581:C:T	0.166012	-0.143082	0.103299
6:33800725:T:C	0.074424	0.137948	0.0773255
6:33800738:G:A	0.0743343	0.13799	0.0773247
6:33800763:T:G	0.165654	-0.11789	0.0850388
6:33800813:T:C	0.0737571	0.13826	0.0773215
6:33800818:A:G	0.0736484	0.138311	0.0773209
6:33800844:G:T	0.0776025	-0.227178	0.12873
6:33800883:G:T	0.470085	-0.0816884	0.113089
6:33800897:G:A	0.235532	-0.0815697	0.0687638
6:33800914:C:T	0.236752	-0.0813395	0.0687485
6:33800926:C:T	0.503572	-0.074432	0.111279
6:33801019:C:T	0.0621019	0.14529	0.0778796
6:33801050:G:A	0.437547	-0.0708333	0.0912397
6:33801070:A:G	0.635847	0.0265226	0.0560124
6:33801106:G:T	0.0777021	0.138793	0.0786729
6:33801156:T:C	0.827251	0.0119488	0.0547535
6:33801183:C:T	0.20209	-0.110058	0.0862778
6:33801184:G:T	0.202055	-0.110065	0.0862772
6:33801191:T:C	0.099167	0.103027	0.0624818
6:33801195:T:C	0.825629	0.0098651	0.044778
6:33801199:C:T	0.147951	0.11782	0.0814344
6:33801216:T:C	0.0271579	0.168462	0.0762532
6:33801223:C:T	0.147706	0.117887	0.0814318
6:33801261:G:A	0.0331483	0.16082	0.0754925
6:33801292:C:T	0.790713	0.0136191	0.0513182
6:33801325:G:A	0.0356026	0.157977	0.0751758
6:33801471:T:C	0.0335555	0.157779	0.074236
6:33801541:C:T	0.913588	-0.0116083	0.106976
6:33801698:T:C	0.0301143	0.160623	0.074068
6:33801817:G:GAGCCGCATA	0.0296531	0.161023	0.0740439
6:33801886:C:A	0.0306395	0.160262	0.0741364
6:33801907:G:A	0.792143	-0.0200777	0.0761878
6:33802248:A:G	0.863236	-0.0163724	0.0950472
6:33802263:A:C	0.378862	-0.0757956	0.0861318
6:33802458:CT:C	0.807184	-0.0186203	0.0762936
6:33802636:A:G	0.253269	0.0564608	0.049421
6:33803493:CT:C	0.586456	0.020004	0.0367735
6:33803502:TTGC:T	0.143184	-0.0695233	0.0474875
6:33803512:GGGGGC:G	0.108999	-0.0615522	0.0384051
6:33803513:GGGGC:G	0.0585637	-0.0733074	0.0387572
6:33803514:GGGC:G	0.0407078	-0.0796962	0.0389428
6:33803597:AC:A	0.863234	-0.0184096	0.106872
6:33803709:G:A	0.738803	-0.0329357	0.0987757
6:33803721:G:A	0.3706	-0.0771122	0.0861251
6:33803752:T:C	0.608442	-0.0176817	0.0345143
6:33803907:G:A	0.750862	0.0294452	0.0927398
6:33803920:A:G	0.889279	-0.00581399	0.0417623
6:33803937:C:T	0.0678552	0.129727	0.0710459
6:33804302:T:C	0.768338	-0.028228	0.0958346
6:33804310:T:A	0.68264	0.0211604	0.0517542
6:33804464:T:C	0.20249	-0.104297	0.0818347
6:33804547:C:T	0.203599	-0.104047	0.0818388
6:33805290:G:C	0.00125117	-0.206312	0.0639339
6:33805323:G:A	0.0664486	0.117947	0.0642626
6:33805349:A:C	0.0390913	-0.183954	0.0891584
6:33805664:C:G	0.581606	-0.073695	0.133738
6:33805736:A:G	0.1187	-0.0766222	0.0491088
6:33805774:C:T	0.213534	-0.102217	0.0821741
6:33805941:G:A	0.373427	-0.0782734	0.0879406
6:33805978:C:T	0.794151	0.0132617	0.0508256
6:33806268:G:A	0.0990623	-0.126452	0.0766645
6:33806276:A:ACG	0.336097	-0.0781452	0.08124
6:33806289:T:C	0.83705	-0.0195611	0.0951095
6:33806412:G:A	0.0667262	0.116983	0.0638029
6:33806479:C:A	0.193704	-0.106873	0.0822292
6:33806506:G:A	0.193881	-0.106821	0.0822217
6:33806585:G:A	0.819397	-0.00989366	0.0433324
6:33806765:T:A	0.757973	-0.0292669	0.0949779
6:33806870:C:T	0.0670447	0.117062	0.0639204
6:33806924:C:A	0.953763	0.00565564	0.0975404
6:33806981:TC:T	0.19201	-0.104002	0.0797161
6:33807029:C:T	0.557104	-0.0538635	0.0917374
6:33807116:T:A	0.192084	-0.103921	0.0796674
6:33807638:C:T	0.221233	-0.102785	0.0840258
6:33807753:TAC:T	0.70365	0.0824358	0.216709
6:33808094:A:T	0.728905	-0.0121558	0.0350734
6:33808921:G:A	0.320905	-0.0346841	0.0349427
6:33809362:G:A	0.836846	0.00970476	0.0471266
6:33809805:T:C	0.736472	-0.0117469	0.034906
6:33810005:A:G	0.0763028	-0.161351	0.0910272
6:33810257:C:A	0.727858	-0.0122345	0.0351589
6:33810531:G:A	0.510348	-0.0394037	0.059857
6:33810835:T:G	0.442689	-0.0396606	0.0516642
6:33810863:T:C	0.205194	-0.122854	0.0969728
6:33811207:C:A	0.991306	0.000405607	0.0372255
6:33811234:G:T	0.922734	0.0062195	0.0641247
6:33811401:C:G	0.213945	0.125868	0.101278
6:33811644:T:A	0.101264	-0.0717697	0.0437952
6:33811690:T:TG	0.576562	-0.0194203	0.0347776
6:33811927:C:A	0.392414	-0.076053	0.0889251
6:33811943:T:G	0.077429	0.113049	0.0640214
6:33812196:C:T	0.507591	-0.0819688	0.123709
6:33812708:C:A	0.336957	0.10279	0.107051
6:33813089:G:A	0.254078	0.0630129	0.0552503
6:33813095:T:G	0.535537	-0.0766404	0.123698
6:33813971:G:C	0.356378	-0.0326059	0.0353532
6:33814147:C:T	0.537784	-0.0762263	0.12371
6:33815035:T:C	0.487047	-0.0244641	0.0351995
6:33815117:T:C	0.568126	-0.019953	0.0349554
6:33815128:C:T	0.948556	0.00241319	0.0374019
6:33815133:A:G	0.835398	0.0173407	0.0834556
6:33815159:C:G	0.488165	-0.0244604	0.0352847
6:33815279:G:A	0.53778	-0.0762267	0.12371
6:33815360:A:G	0.703205	0.0423217	0.111081
6:33815390:C:T	0.591476	-0.0511321	0.0952716
6:33815823:C:A	0.601252	0.0555959	0.106383
6:33816355:G:C	0.605189	0.0608647	0.117737
6:33816402:A:G	0.743207	-0.0333166	0.101696
6:33816451:C:T	0.0555294	-0.142083	0.0742059
6:33816452:A:G	0.724904	-0.0133527	0.0379432
6:33816593:AC:A	0.600113	-0.051074	0.0974251
6:33816674:C:T	0.0408963	0.120275	0.0588262
6:33817036:G:A	0.0816931	-0.185178	0.106366
6:33817195:A:G	0.294631	-0.0547377	0.0522297
6:33817637:C:T	0.105511	0.239538	0.147981
6:33817796:T:G	0.893597	-0.00547544	0.0409366
6:33817823:C:T	0.0453484	-0.233315	0.116575
6:33818001:A:G	0.562466	-0.0420983	0.0726857
6:33818581:A:AC	0.753431	0.0282414	0.0899068
6:33818725:A:G	0.222535	-0.10193	0.0835622
6:33818726:C:CTG	0.911489	0.00945517	0.0850587
6:33818924:G:C	0.754301	-0.0255291	0.0815695
6:33819163:T:C	0.275869	0.123465	0.113307
6:33819192:T:C	0.90227	0.0104464	0.0850719
6:33819294:A:C	0.762931	-0.0206067	0.0683171
6:33819559:GCTC:G	0.0912982	-0.0962122	0.0569779
6:33819571:C:T	0.0331737	0.0773018	0.0362924
6:33819652:G:C	0.0969688	-0.132004	0.0795336
6:33820076:C:T	0.334157	-0.129568	0.13416
6:33820230:G:A	0.638406	0.035666	0.0758966
6:33820341:C:T	0.958916	0.00377783	0.0733355
6:33820342:G:A	0.213863	-0.0446759	0.0359417
6:33820621:C:CA	0.34922	0.0954644	0.101981
6:33820866:C:A	0.0084762	-0.176803	0.0671619
6:33820959:AG:A	0.133677	0.135705	0.0904841
6:33821346:T:G	0.294914	0.0371279	0.0354476
6:33821977:G:A	0.625118	0.0430685	0.0881449
6:33822016:AAAAAT:A	0.255721	0.0706944	0.0622001
6:33822448:C:T	0.53471	0.0671675	0.108189
6:33822532:A:G	0.546365	-0.0282878	0.0468949
6:33822584:G:A	0.458509	-0.0824038	0.111161
6:33822613:A:G	0.358973	-0.0436117	0.0475424
6:33822986:G:A	0.043859	-0.0760997	0.0377584
6:33823055:CT:C	0.551319	-0.0497278	0.0834662
6:33823080:A:T	0.0401278	0.249661	0.121642
6:33823161:C:CT	0.23754	0.0421441	0.0356803
6:33823528:C:T	0.142029	-0.0735199	0.0500722
6:33823552:AC:A	0.284755	-0.11084	0.103618
6:33824194:G:A	0.0763137	-0.0674862	0.0380743
6:33825358:G:A	0.0839878	-0.0630094	0.0364637
6:33825434:T:A	0.945053	0.00768073	0.111443
6:33825469:G:A	0.0166877	-0.122979	0.05138
6:33825551:G:A	0.691367	0.0202351	0.0509699
6:33825828:G:A	0.0134558	-0.127048	0.051406
6:33826025:A:G	0.542952	0.0786304	0.129251
6:33826111:G:A	0.857943	0.0101022	0.0564392
6:33826461:C:T	0.0533568	-0.192775	0.0997791
6:33826493:C:T	0.793006	0.0148267	0.0565023
6:33826570:G:A	0.823039	0.0125868	0.0562823
6:33826742:G:A	0.54149	0.0789035	0.129231
6:33827076:C:G	0.562954	0.0715301	0.123656
6:33827274:A:C	0.896303	0.0172237	0.132151
6:33827281:C:T	0.450901	-0.0416364	0.055227
6:33827914:T:C	0.843971	0.0130318	0.066213
6:33827998:C:T	0.195223	-0.140928	0.108801
6:33828455:G:A	0.475199	0.0416	0.0582596
6:33828825:T:C	0.753639	-0.0158778	0.0505914
6:33829298:T:A	0.706893	-0.0190672	0.0507062
6:33829504:G:T	0.0109898	-0.142012	0.0558436
6:33829715:T:C	0.7053	-0.0191751	0.0507041
6:33829954:A:G	0.658576	-0.0226121	0.0511724
6:33829962:T:C	0.668821	-0.0219304	0.0512673
6:33830170:T:C	0.708759	-0.0189453	0.0507206
6:33830298:G:A	0.646255	0.0266273	0.0580153
6:33830328:T:C	0.98142	0.00169139	0.0726279
6:33830415:T:C	0.743482	-0.0165795	0.0506637
6:33830424:G:A	0.610508	-0.0709866	0.139367
6:33830636:GA:G	0.890205	-0.00706935	0.0512106
6:33830643:C:A	0.876772	-0.00794551	0.0512405
6:33830734:A:T	0.718598	-0.0182893	0.0507565
6:33830868:C:CCT	0.82101	-0.011517	0.0509049
6:33831067:A:T	0.133537	-0.15196	0.101286
6:33831219:C:T	0.797569	0.0130089	0.050718
6:33831239:G:A	0.754196	-0.0158361	0.0505767
6:33831301:T:G	0.659862	-0.0223919	0.0508786
6:33831320:C:G	0.916826	0.00627826	0.0601177
6:33831344:TAGGCCTTCC:T	0.480457	0.104769	0.148489
6:33831672:T:C	0.118628	-0.067272	0.0431076
6:33831711:A:G	0.765719	-0.015087	0.0506311
6:33831772:A:G	0.0916967	-0.168413	0.0998585
6:33831821:T:C	0.700922	-0.0194678	0.0506873
6:33831915:CTG:C	0.651091	-0.0229144	0.0506677
6:33831962:TG:T	0.0552617	-0.266874	0.139228
6:33831963:G:GT	0.754106	-0.0158439	0.0505825
6:33832059:C:G	0.0402446	0.160631	0.0783097
6:33832195:CA:C	0.474996	0.0415919	0.0582215
6:33832286:G:T	0.538356	0.0355913	0.0578436
6:33832300:G:T	0.0407712	-0.306501	0.149816
6:33832301:G:GT	0.953566	-0.00206355	0.0354385
6:33832301:G:GTTTT	0.403239	0.0528508	0.06323
6:33832301:G:T	0.294545	-0.0846715	0.0807778
6:33832313:G:T	0.250306	0.121383	0.105586
6:33832322:CT:C	0.460899	-0.0259341	0.0351712
6:33832386:G:T	0.0356294	0.164211	0.0781537
6:33832443:C:T	0.740011	-0.0168047	0.0506411
6:33832491:T:C	0.814971	0.0259175	0.11075
6:33832569:C:T	0.755257	-0.0158029	0.0506967
6:33832627:T:C	0.796061	-0.0131324	0.0508124
6:33832661:T:G	0.747413	-0.0163854	0.0508781
6:33832672:G:A	0.930523	-0.00434468	0.0498319
6:33832916:G:A	0.309938	-0.0356663	0.035127
6:33832997:G:A	0.426483	0.0819259	0.103022
6:33833005:G:A	0.0974475	-0.0714217	0.0430938
6:33833131:T:A	0.447167	0.0957518	0.125965
6:33833131:T:TGTGA	0.867885	-0.00846053	0.0508611
6:33833159:T:G	0.0476455	0.258698	0.130621
6:33833159:T:TG	0.078534	-0.114803	0.0652566
6:33833160:G:GT	0.6315	-0.0274761	0.0572875
6:33833161:G:T	0.622766	-0.0277067	0.0563219
6:33833167:GT:G	0.118544	0.165573	0.106075
6:33833168:T:G	0.470249	0.058712	0.0813101
6:33833187:A:G	0.644694	-0.0187742	0.040712
6:33833201:T:G	0.177369	-0.0476359	0.0353146
6:33833315:G:A	0.756249	-0.0157057	0.0505965
6:33833433:T:C	0.605074	-0.0260397	0.0503555
6:33833491:C:T	0.557836	-0.0235521	0.0401872
6:33833517:A:G	0.610369	-0.0256758	0.0503894
6:33833537:C:CT	0.100411	0.0713873	0.0434529
6:33833537:C:T	0.588331	-0.0352083	0.0650493
6:33833778:C:T	0.0133008	-0.142545	0.0575798
6:33833946:C:T	0.0145863	-0.14141	0.0578957
6:33834088:T:C	0.701583	-0.0192065	0.0501234
6:33834182:A:G	0.0519677	0.15027	0.077323
6:33834218:G:A	0.699222	-0.0193633	0.0501157
6:33834343:C:T	0.639109	-0.0238025	0.0507576
6:33834359:G:C	0.398783	-0.0340587	0.0403636
6:33834387:C:T	0.532617	-0.0314995	0.0504787
6:33834431:T:C	0.0866312	-0.0740512	0.0432178
6:33834568:C:G	0.642024	-0.0314248	0.0675989
6:33834626:G:A	0.478127	-0.0391639	0.0552135
6:33835204:A:G	0.66791	-0.0214963	0.0501058
6:33835365:A:G	0.473426	-0.0396826	0.0553518
6:33835430:A:G	0.0077601	-0.135902	0.0510463
6:33835575:C:T	0.698219	-0.0194359	0.0501281
6:33835652:T:C	0.676521	-0.0208842	0.0500561
6:33835751:A:G	0.526747	-0.0348848	0.055112
6:33835914:CA:C	0.000162845	0.137201	0.0363868
6:33836246:C:A	0.668721	-0.0214102	0.0500351
6:33836246:C:T	0.0173171	-0.137719	0.0578675
6:33836276:CTGA:C	0.682248	-0.020501	0.0500761
6:33836322:G:A	0.677814	-0.0207963	0.0500576
6:33836732:A:G	0.699222	-0.0193633	0.0501157
6:33836866:T:C	0.509834	-0.0257619	0.0390867
6:33836919:T:C	0.677107	-0.0208254	0.0500111
6:33836944:G:A	0.677079	-0.0208274	0.0500114
6:33837101:A:G	0.748534	-0.0161146	0.0502681
6:33837128:T:G	0.748631	-0.0161082	0.0502684
6:33837152:A:G	0.656526	-0.0234205	0.0526641
6:33837185:G:A	0.67355	-0.021064	0.0499998
6:33837197:T:A	0.644163	-0.0243378	0.0526923
6:33837219:G:A	0.01733	-0.137707	0.0578691
6:33837242:G:A	0.673514	-0.0210665	0.05
6:33837253:T:C	0.0951573	-0.0730239	0.0437584
6:33837284:G:T	0.549375	-0.0294743	0.0492307
6:33837382:GAA:G	0.58478	0.0308226	0.0564087
6:33837480:G:A	0.607639	-0.0253502	0.0493727
6:33837503:A:G	0.632096	-0.0236724	0.0494433
6:33837684:G:A	0.0412107	-0.128647	0.0630189
6:33837692:C:T	0.218344	-0.131978	0.107217
6:33837816:C:T	0.601691	-0.0259676	0.0497492
6:33838011:C:T	0.347089	-0.0783427	0.083321
6:33838727:T:C	0.16712	0.115366	0.083507
6:33839397:C:G	0.891586	0.00804962	0.059059
6:33839458:C:G	0.325564	-0.035916	0.0365339
6:33839502:TGGG:T	0.0663465	0.183442	0.0999098
6:33839527:A:G	0.670362	-0.0211164	0.0496095
6:33840069:A:G	0.306623	-0.0402987	0.0394184
6:33840417:G:C	0.0427583	0.202013	0.0997072
6:33840667:G:A	0.331887	-0.0380683	0.0392327
6:33840817:AC:A	0.819018	0.00802488	0.0350725
6:33841293:T:C	0.671019	0.0151251	0.0356094
6:33841361:G:T	0.843736	-0.0114647	0.0581617
6:33841724:C:T	0.875554	0.0125303	0.0800109
6:33841735:C:T	0.776047	0.0375073	0.131848
6:33841798:C:CT	0.767231	-0.0199803	0.0675012
6:33841952:A:G	0.447631	0.0597981	0.0787469
6:33842004:A:G	0.571047	-0.0617722	0.10904
6:33842481:A:G	0.229145	0.0484841	0.0403172
6:33842544:T:G	0.230845	0.061534	0.051356
6:33842546:G:GTT	0.318898	0.0419252	0.042063
6:33842546:G:T	0.551606	0.0230691	0.0387485
6:33842550:G:GTT	0.492526	-0.12059	0.175711
6:33842564:G:T	0.112282	0.0859242	0.0541078
6:33842566:T:G	0.487653	-0.037768	0.0544171
6:33842567:T:G	0.637514	0.0596655	0.126631
6:33842577:T:G	0.729541	0.0500889	0.144876
6:33842711:A:T	0.876986	-0.0104244	0.0673452
6:33842713:T:TGA	0.343146	-0.0833651	0.0879409
6:33842752:TA:T	0.715173	-0.040452	0.110852
6:33842753:A:T	0.521422	-0.0579592	0.0903982
6:33843289:C:T	0.0115535	-0.291487	0.115418
6:33843386:G:A	0.692542	0.0361778	0.0914951
6:33843684:G:A	0.901906	0.0139359	0.113066
6:33843892:A:C	0.41689	0.0591106	0.0728117
6:33843898:T:C	0.0367359	0.0736564	0.0352645
6:33844014:A:AG	0.781924	0.022543	0.0814379
6:33844161:G:A	0.450992	-0.0738393	0.097961
6:33844186:A:G	0.0833824	0.0620407	0.0358329
6:33844621:A:G	0.456122	-0.0510732	0.0685318
6:33844653:A:C	0.630955	-0.0656954	0.136756
6:33844874:T:C	0.449763	-0.0518086	0.068547
6:33844903:T:C	0.448797	-0.0519207	0.0685493
6:33844985:G:A	0.882342	0.0135009	0.0912218
6:33845110:C:T	0.035826	-0.262379	0.125008
6:33845159:C:A	0.842527	0.0171799	0.0864778
6:33845290:T:C	0.0126995	-0.288764	0.115872
6:33845408:A:C	0.785313	0.0262751	0.0964572
6:33845522:G:A	0.484511	0.058762	0.084058
6:33845690:C:A	0.466121	0.044448	0.0609874
6:33845700:G:C	0.0788247	-0.106458	0.0605719
6:33845854:CCTGT:C	0.900998	-0.00699944	0.0562655
6:33846071:T:C	0.246864	-0.0763417	0.0659255
6:33846181:C:T	0.410675	-0.0562135	0.0683276
6:33846219:T:A	0.408513	-0.0564687	0.0683217
6:33846293:A:G	0.575061	0.0321229	0.0572996
6:33846330:A:G	0.440468	-0.0529965	0.0687015
6:33846472:G:C	0.459836	-0.0509618	0.0689497
6:33846526:C:T	0.457673	-0.051211	0.0689539
6:33846955:G:T	0.585101	0.0217091	0.039764
6:33847228:C:T	0.0156463	-0.283823	0.117425
6:33847345:A:G	0.897224	0.00500144	0.0387203
6:33847491:C:T	0.21443	0.0512788	0.0413047
6:33847796:A:G	0.924835	0.00817915	0.0866934
6:33847919:A:C	0.910752	0.00408502	0.036444
6:33848232:G:A	0.943924	0.00271419	0.0385874
6:33848308:A:C	0.874392	-0.00569575	0.0360303
6:33848314:G:A	0.877803	-0.0143614	0.0934038
6:33848328:A:AAAAAG	0.8411	0.00772332	0.038523
6:33848329:A:AAAAGT	0.81954	-0.0082281	0.0360666
6:33848366:G:A	0.36723	0.113112	0.125446
6:33848557:G:A	0.507598	0.0372956	0.0562882
6:33848618:C:T	0.494068	-0.0442535	0.064712
6:33848783:A:ACT	0.996588	-0.000175618	0.0410645
6:33849406:G:A	0.536973	0.0337702	0.0546977
6:33849521:G:A	0.919219	-0.00952312	0.0939001
6:33849522:C:T	0.542836	0.0350556	0.0576072
6:33849893:C:G	0.489379	-0.0446609	0.0646045
6:33850173:A:AT	0.496846	-0.0440363	0.0648107
6:33850213:A:G	0.497014	-0.0440186	0.06481
6:33850436:A:T	0.0901656	-0.167078	0.0985988
6:33850928:G:A	0.836724	-0.0277686	0.134743
6:33850985:C:T	0.187623	0.0567995	0.0431069
6:33851052:C:A	0.459194	-0.0589455	0.0796372
6:33851133:G:A	0.310701	-0.0634974	0.062636
6:33851173:G:A	0.630022	0.0231921	0.0481468
6:33851468:A:C	0.0206499	-0.272214	0.117621
6:33851577:C:T	0.566608	0.0236267	0.0412295
6:33851602:C:G	0.942096	0.0114963	0.158273
6:33851746:C:T	0.444168	0.0317729	0.0415238
6:33851789:A:G	0.179889	0.125848	0.0938398
6:33851875:T:TA	0.306878	-0.0515656	0.0504657
6:33851875:T:TAA	0.747978	-0.0202999	0.0631789
6:33851944:G:T	0.973128	0.00302475	0.089794
6:33851967:C:T	0.445964	-0.0716362	0.0939911
6:33851971:G:A	0.183326	-0.16762	0.125975
6:33852501:G:A	0.44915	0.0315033	0.0416252
6:33852504:C:T	0.844203	-0.0173848	0.088463
6:33852749:G:A	0.434146	0.0326249	0.0417137
6:33852848:A:T	0.412894	0.0336254	0.0410661
6:33853044:A:G	0.38886	0.0354693	0.0411626
6:33853071:A:G	0.43659	0.0324041	0.0416524
6:33853201:C:G	0.59366	0.0305444	0.0572486
6:33853424:C:G	0.871815	-0.019876	0.123183
6:33853757:T:C	0.0104831	-0.266245	0.104023
6:33853937:C:G	0.642683	-0.0309976	0.0668123
6:33854121:T:C	0.686474	0.0148137	0.0366999
6:33854137:C:A	0.0105905	-0.265987	0.104067
6:33854148:TA:T	0.030442	-0.0924519	0.042717
6:33854184:T:C	0.769079	-0.0296648	0.101045
6:33854251:A:G	0.80411	-0.016182	0.0652415
6:33854454:C:A	0.92939	-0.00925281	0.10442
6:33854672:A:T	0.965746	0.00536418	0.124909
6:33854733:A:G	0.829175	0.00792747	0.0367421
6:33854735:G:A	0.934539	-0.00852968	0.103849
6:33854937:A:G	0.954054	0.00649418	0.112713
6:33855044:C:T	0.020241	-0.273133	0.117636
6:33855604:G:A	0.88802	-0.00532128	0.0377904
6:33855658:C:A	0.573503	-0.0519318	0.0922576
6:33855709:TA:T	0.177957	0.0581712	0.0431834
6:33856171:G:T	0.786609	-0.0337573	0.124696
6:33856788:G:C	0.276504	0.10541	0.0968656
6:33856846:C:G	0.696777	-0.0266552	0.0684038
6:33856848:G:A	0.854323	-0.0171465	0.0933882
6:33857134:A:G	0.596913	0.0476699	0.0901396
6:33857439:G:T	0.0969224	0.0715622	0.0431108
6:33857482:C:A	0.276006	-0.0388491	0.0356631
6:33857564:C:T	0.512179	-0.0232566	0.035482
6:33857604:A:G	0.836405	0.0229435	0.11111
6:33857790:A:C	0.999338	-5.52682e-05	0.0665949
6:33857993:T:G	0.985476	0.00197951	0.108737
6:33858199:A:G	0.157936	-0.0491658	0.0348188
6:33858494:G:C	0.40252	-0.0295441	0.0352922
6:33858676:G:T	0.351125	0.10803	0.115861
6:33859303:A:C	0.765174	-0.0226008	0.0756655
6:33859637:C:T	0.27691	0.10567	0.0971873
6:33859836:C:T	0.557917	0.0341959	0.0583609
6:33859944:C:A	0.305873	0.130322	0.127277
6:33860308:C:T	0.299082	0.101421	0.0976696
6:33860378:G:GA	0.62498	0.0522191	0.10683
6:33860603:C:T	0.0185663	-0.275115	0.116865
6:33860821:T:G	0.544722	-0.0685412	0.113163
6:33860869:C:T	0.326176	0.0681982	0.0694592
6:33861017:T:C	0.459871	-0.0760986	0.102967
6:33861083:A:T	0.557322	0.029471	0.0502212
6:33861117:A:AC	0.576694	0.0512829	0.0918686
6:33861124:A:T	0.527984	0.0317482	0.0503072
6:33861642:TGG:T	0.424722	-0.0640747	0.0802684
6:33861679:C:T	0.146194	-0.0585307	0.0402796
6:33861693:A:G	0.102399	-0.151303	0.0926347
6:33861711:G:A	0.95655	-0.00379057	0.0695736
6:33861754:G:C	0.980656	0.00141877	0.0585143
6:33861876:G:A	0.566518	0.0526935	0.0919305
6:33862126:T:A	0.899311	0.0146002	0.115387
6:33862250:A:G	0.958403	0.00366033	0.0701786
6:33862385:T:C	0.909362	-0.00714864	0.0627937
6:33862453:A:G	0.551472	0.0551967	0.092681
6:33862507:C:T	0.930544	0.00552042	0.0633362
6:33862600:A:T	0.563104	0.0271928	0.047027
6:33862714:G:A	0.992159	0.000660573	0.0672204
6:33862769:C:T	0.232328	0.053753	0.0450048
6:33862796:T:TA	0.902843	0.021389	0.175217
6:33862855:C:G	0.904545	-0.00673991	0.0562025
6:33863662:A:G	0.268536	-0.0930199	0.0840712
6:33863956:T:A	0.879801	0.0246319	0.162886
6:33864137:G:C	0.289517	0.0421535	0.0397982
6:33864148:C:A	0.554788	0.061432	0.104016
6:33864232:G:A	0.639069	0.072196	0.153936
6:33865016:C:T	0.141107	-0.144783	0.0983797
6:33865137:GT:G	0.108678	0.227609	0.141886
6:33866216:G:A	0.768024	-0.0390121	0.132262
6:33866632:AC:A	0.568479	-0.0275926	0.0483833
6:33866907:C:T	0.879849	-0.0114252	0.0755828
6:33867461:C:T	0.561873	0.0405605	0.0699243
6:33867470:A:G	0.923159	-0.00680646	0.0705658
6:33867897:A:G	0.769796	-0.021743	0.0742988
6:33867900:G:A	0.824337	-0.0164559	0.0741357
6:33867921:A:G	0.92054	-0.00709139	0.0710888
6:33868409:G:C	0.170207	0.110716	0.0807237
6:33868411:G:C	0.508957	0.0663334	0.100435
6:33868589:C:A	0.0186871	0.0982442	0.0417756
6:33869616:G:A	0.920112	-0.0131935	0.13155
6:33869981:C:A	0.196482	-0.0605536	0.0468812
6:33869989:G:A	0.898093	0.0140707	0.109866
6:33870888:G:A	0.16984	0.153576	0.111877
6:33870978:C:CCA	0.992422	-0.000878084	0.0924489
6:33871407:C:T	0.869496	0.0169483	0.103156
6:33871419:TC:T	0.882221	0.0139105	0.0938924
6:33871818:G:C	0.103268	-0.0948303	0.0582062
6:33871958:G:A	0.433909	0.0451546	0.057704
6:33873178:T:A	0.403686	0.033931	0.0406332
6:33873382:G:A	0.878698	0.01839	0.120495
6:33873590:G:T	0.240349	0.0768718	0.0654721
6:33873980:G:C	0.209632	-0.0690821	0.055064
6:33874000:G:C	0.132748	0.0698122	0.0464376
6:33874894:G:A	0.160139	0.135788	0.0966738
6:33874951:G:A	0.0786713	0.0842775	0.0479272
6:33875477:G:A	0.0789012	0.0842095	0.0479253
6:33875477:G:T	0.257703	0.128925	0.113908
6:33875499:G:A	0.198525	-0.0715352	0.0556364
6:33875504:T:C	0.884367	-0.0128587	0.0884156
6:33875601:C:CT	0.888572	-0.00505153	0.0360536
6:33875601:C:T	0.00450451	0.128934	0.0453917
6:33875647:G:A	0.436053	-0.0630617	0.080965
6:33875647:G:GA	0.562531	0.0447223	0.0772291
6:33875937:A:T	0.0820448	0.0835801	0.0480637
6:33875999:C:T	0.0818984	0.0836231	0.0480655
6:33876215:C:T	0.235424	0.0705727	0.0594797
6:33876529:G:C	0.00702304	-0.273737	0.101544
6:33876600:A:G	0.305751	0.0791164	0.0772487
6:33876904:T:C	0.456446	0.0725589	0.0974323
6:33877142:A:C	0.568791	0.0635872	0.111589
6:33877293:G:C	0.162357	0.0866828	0.062041
6:33877816:A:G	0.644236	0.0527379	0.114205
6:33877840:T:TTGC	0.705445	0.0435882	0.115319
6:33877900:C:T	0.366756	-0.127134	0.140858
6:33877998:A:G	0.997891	0.000249945	0.0945799
6:33878479:T:TG	0.309317	-0.0488517	0.0480513
6:33878479:T:TGGG	0.298372	-0.0499284	0.0480113
6:33878673:C:T	0.0576371	-0.23607	0.124349
6:33879020:C:T	0.346073	-0.119388	0.126707
6:33879506:C:G	0.698504	0.0414227	0.106941
6:33879652:G:A	0.537817	0.0472695	0.0767217
6:33879773:C:T	0.43576	-0.0434938	0.0558061
6:33879840:C:T	0.757795	0.0332484	0.107817
6:33879969:T:C	0.91682	-0.0129287	0.123789
6:33880010:T:A	0.164125	0.0645598	0.0464015
6:33880456:C:G	0.973236	0.00344573	0.102704
6:33880756:CA:C	0.0621086	0.12041	0.0645449
6:33881059:G:A	0.509681	0.0355782	0.0539609
6:33881503:CG:C	0.98792	0.00155072	0.10242
6:33881570:T:A	0.0828276	0.0827774	0.0477238
6:33881862:T:C	0.214399	0.0600051	0.0483304
