## Additional Data Table 1 for "High-resolution African HLA resource uncovers *HLA-DRB1* expression effects underlying vaccine response" (part 11 of 17)

### Sheet: PRN (continued)
RSID	PVALUE_FE	BETA_FE	STD_FE
6:33882250:G:C	0.621784	0.0528696	0.10717
6:33882576:C:T	0.339171	0.0847136	0.0886307
6:33882737:G:A	0.866696	0.0170019	0.101288
6:33882893:C:T	0.139594	0.0762685	0.0516269
6:33883136:A:G	0.597999	0.0444615	0.0843224
6:33883138:C:T	0.592486	0.045132	0.0843215
6:33883193:C:T	0.164063	0.1348	0.0968715
6:33883197:C:T	0.306182	-0.146919	0.143578
6:33883475:C:G	0.497513	0.0564876	0.0832648
6:33883730:A:G	0.423954	0.0676519	0.0846092
6:33883849:G:A	0.0776501	0.0799794	0.0453273
6:33884103:G:A	0.108614	0.0837795	0.0522168
6:33884140:C:T	0.12293	0.0698887	0.0453061
6:33884141:T:A	0.120716	0.0704522	0.0454011
6:33884207:G:C	0.292428	0.0897714	0.0852685
6:33884212:C:CA	0.124888	0.0693798	0.045211
6:33884241:C:T	0.18079	0.0761485	0.0568982
6:33884345:C:T	0.498494	0.0550756	0.0813691
6:33884557:T:A	0.0976024	0.0748318	0.0451722
6:33884570:C:A	0.577591	-0.0349248	0.0627121
6:33884599:C:A	0.446989	0.057809	0.07602
6:33884611:C:T	0.54483	0.050755	0.0838199
6:33884674:T:C	0.101532	0.0739562	0.0451649
6:33884731:T:C	0.19634	0.0577568	0.0447016
6:33884792:A:G	0.100889	0.0741018	0.0451686
6:33884887:T:C	0.120261	0.0710969	0.0457604
6:33884913:T:TTAAAG	0.118325	0.0714226	0.0457297
6:33884913:T:TTAAAGTAAAA	0.505783	0.0554624	0.0833497
6:33884913:T:TTAAAGTAAAG	0.213808	0.0652912	0.0525202
6:33885015:G:A	0.676065	-0.0501667	0.120062
6:33885104:G:A	0.132549	0.179568	0.119384
6:33885768:G:A	0.275722	0.158783	0.145675
6:33886270:A:G	0.483812	0.0582365	0.083173
6:33886462:C:T	0.0308984	-0.260373	0.120633
6:33886554:A:T	0.518714	-0.0242553	0.0375859
6:33886805:C:G	0.0754171	0.168268	0.0946433
6:33886881:AG:A	0.326393	-0.0393327	0.0400779
6:33886882:GGCCCCATGC:G	0.334242	-0.0383173	0.0396822
6:33887059:G:A	0.64183	0.0159869	0.03437
6:33887074:A:C	0.981469	-0.00082578	0.035553
6:33887259:G:A	0.514664	0.0598995	0.0919278
6:33887814:C:G	0.284581	-0.075696	0.0707383
6:33887905:G:C	0.306598	0.0511254	0.050006
6:33887943:C:T	0.156652	0.167468	0.118233
6:33888468:A:T	0.306653	0.0511197	0.0500061
6:33888504:TAGG:T	0.543715	0.0208331	0.0343099
6:33888546:G:A	0.630704	-0.0167405	0.0348227
6:33888556:T:G	0.161603	0.051013	0.0364457
6:33888573:T:TG	0.645423	0.0157267	0.0341789
6:33888575:T:TG	0.541259	0.0209582	0.0343065
6:33888738:T:C	0.296163	0.0521906	0.0499576
6:33888778:C:T	0.584846	-0.0362689	0.0663877
6:33888809:A:T	0.412276	-0.0334654	0.0408167
6:33889327:T:A	0.562548	0.0198731	0.0343195
6:33889396:A:G	0.264301	0.0486389	0.0435722
6:33889404:A:G	0.269995	0.0435473	0.0394782
6:33889531:T:A	0.438328	0.0289154	0.0373092
6:33889727:CAG:C	0.776825	-0.0480916	0.16966
6:33889865:A:G	0.254729	0.0495845	0.0435357
6:33890075:T:C	0.234556	0.0517423	0.0435283
6:33890342:A:T	0.687236	-0.015943	0.0395992
6:33890667:C:T	0.0174364	-0.309143	0.130036
6:33890804:C:T	0.745314	-0.0446222	0.137373
6:33890898:T:C	0.0298233	0.078921	0.0363285
6:33890946:G:T	0.690038	0.0318461	0.0798542
6:33891143:T:A	0.572801	-0.100835	0.178808
6:33891145:C:A	0.573043	-0.100775	0.178814
6:33891331:CA:C	0.20761	-0.216314	0.171655
6:33891382:T:C	0.649595	0.0237475	0.0522698
6:33891668:C:T	0.611197	0.0271059	0.0533197
6:33891922:G:A	0.0145719	-0.17392	0.0711957
6:33892231:GGA:GGAGA	0.137903	0.0540121	0.036405
6:33892311:G:C	0.355379	-0.117349	0.126973
6:33892645:T:G	0.868448	0.00900628	0.054376
6:33892917:G:A	0.0451682	-0.168304	0.0840226
6:33892997:G:A	0.505318	0.0947569	0.142246
6:33893495:A:G	0.72324	0.0521187	0.147173
6:33893499:T:A	0.589984	-0.0184713	0.0342785
6:33894510:C:T	0.0450962	-0.226784	0.113179
6:33894722:A:AGATC	0.0847117	0.330297	0.19159
6:33895051:A:C	0.280929	-0.0607541	0.0563459
6:33895336:A:G	0.354921	-0.0504019	0.0544835
6:33895589:C:T	0.268692	-0.0633643	0.0572874
6:33895634:G:A	0.341288	0.0707039	0.0742981
6:33895788:C:A	0.51299	0.0926939	0.141693
6:33895937:C:T	0.284039	-0.0603784	0.0563605
6:33895977:TTAGAGA:T	0.259932	0.0560935	0.0497922
6:33895981:AG:A	0.285938	0.0532254	0.0498797
6:33896198:ACCCTGGAAGAGGT:A	0.0483318	-0.166243	0.0841974
6:33896297:G:A	0.565707	0.0315493	0.0549271
6:33896594:C:G	0.763468	-0.0355093	0.117998
6:33896626:A:G	0.514337	0.092297	0.141538
6:33896688:G:A	0.744895	0.0237658	0.0730405
6:33897113:C:CT	0.0228652	0.0921956	0.0405135
6:33897124:C:T	0.0623015	-0.138772	0.0744425
6:33897137:T:C	0.762851	0.0220628	0.073119
6:33897149:C:A	0.117526	0.0947629	0.0605419
6:33897149:C:CA	0.0744625	-0.0789219	0.0442447
6:33897150:A:AG	0.0309299	-0.251868	0.116715
6:33897159:AAAAAG:A	0.733237	0.0265786	0.0779838
6:33897160:AAAAG:A	0.722957	0.0274945	0.0775566
6:33897161:AAAG:A	0.726483	0.0271311	0.0775599
6:33897252:C:CA	0.141678	0.0570622	0.0388292
6:33897458:T:A	0.445685	-0.035626	0.0467148
6:33897464:C:T	0.753762	0.0228096	0.0727155
6:33897465:G:A	0.959849	-0.00432938	0.0859972
6:33897597:A:G	0.774856	0.0207563	0.0725674
6:33897746:C:T	0.0148077	-0.17643	0.0723948
6:33897965:C:T	0.594694	0.049332	0.0927211
6:33898029:ATTTT:A	0.444446	-0.0637952	0.0834243
6:33898152:C:T	0.209317	0.132452	0.105502
6:33898160:C:T	0.813115	-0.0100144	0.0423603
6:33898306:G:T	0.72434	-0.0149425	0.0423704
6:33898332:C:T	0.244018	-0.0849544	0.0729221
6:33898877:C:T	0.850085	0.0137887	0.0729526
6:33898888:T:C	0.915857	-0.00398747	0.0377408
6:33898895:T:A	0.853623	0.0134598	0.072954
6:33899626:G:A	0.469442	-0.0338112	0.0467401
6:33899631:C:T	0.405103	0.0449683	0.0540133
6:33899647:C:T	0.777854	0.0352474	0.124939
6:33899962:G:A	0.806532	0.0176824	0.0722018
6:33900115:C:T	0.969393	0.00421829	0.109938
6:33900815:T:G	0.80852	-0.0167153	0.0689759
6:33901058:G:A	0.766458	-0.0189821	0.0639105
6:33901146:G:A	0.727655	0.0124395	0.0357203
6:33901255:C:T	0.199274	-0.0515526	0.0401618
6:33901603:T:C	0.903178	-0.0125557	0.103214
6:33901919:C:T	0.792117	-0.0327033	0.124082
6:33902823:T:C	0.386978	-0.0425304	0.0491618
6:33902894:G:T	0.770668	0.012526	0.0429706
6:33903218:G:A	0.976667	-0.00240841	0.0823455
6:33903427:C:T	0.930296	-0.00462068	0.052824
6:33903962:C:T	0.123794	-0.238308	0.154842
6:33904210:G:A	0.52283	-0.042557	0.0666005
6:33904713:T:A	0.868962	0.0181588	0.110069
6:33904769:A:C	0.162444	-0.0520912	0.0372907
6:33905957:C:T	0.26145	0.0508079	0.0452442
6:33906104:A:C	0.163413	0.0484984	0.0347987
6:33906912:C:T	0.396522	0.0443661	0.0523278
6:33907384:G:T	0.549526	-0.0628444	0.105008
6:33907498:C:T	0.180972	-0.16256	0.121515
6:33907726:G:A	0.341346	-0.118029	0.124044
6:33908384:C:T	0.766394	0.0143812	0.0484061
6:33908873:T:C	0.0925656	0.0593803	0.035303
6:33909144:C:T	0.339659	-0.0993333	0.104031
6:33909542:C:T	0.525138	-0.0707531	0.111344
6:33910216:C:A	0.517688	-0.026652	0.0411986
6:33910243:C:G	0.600942	0.0215379	0.0411778
6:33910342:A:G	0.117349	0.0588865	0.0376032
6:33910571:C:T	0.20536	-0.130727	0.103225
6:33910690:T:A	0.54781	-0.0246786	0.0410595
6:33911176:T:A	0.868935	0.0175313	0.106243
6:33911332:C:A	0.872817	0.0170076	0.106243
6:33911457:T:A	0.49714	-0.0767758	0.113072
6:33912108:G:A	0.779307	-0.0154592	0.0551677
6:33912278:G:GT	0.123096	0.0718403	0.0465918
6:33912283:TG:T	0.0852026	0.0663146	0.0385266
6:33912284:G:T	0.0923434	0.0644049	0.0382642
6:33912339:T:C	0.123074	0.0579555	0.0375847
6:33912515:G:A	0.539306	-0.0252408	0.0411181
6:33912806:A:AG	0.908015	0.0122717	0.106209
6:33913416:G:A	0.625359	-0.0434356	0.0889582
6:33913631:A:G	0.567023	0.0244898	0.0427813
6:33913712:G:A	0.590912	-0.0227911	0.0424009
6:33913879:A:G	0.767535	-0.0195134	0.0660127
6:33913982:G:A	0.82056	-0.0265667	0.117124
6:33914530:T:C	0.390121	-0.0605399	0.0704445
6:33914756:C:A	0.389204	0.0315866	0.0366833
6:33914941:T:C	0.594451	0.0200008	0.0375675
6:33915113:C:T	0.733422	-0.0389808	0.114455
6:33915156:G:A	0.776915	-0.0332519	0.117356
6:33915247:A:G	0.579151	0.0207713	0.0374511
6:33915448:C:A	0.089825	0.0643392	0.0379287
6:33915598:G:A	0.496201	0.0234522	0.0344642
6:33916149:T:G	0.118353	0.128157	0.0820616
6:33916233:G:A	0.974816	0.00334999	0.106118
6:33916281:C:T	0.97627	0.00315612	0.106105
6:33916313:C:A	0.862618	0.0143398	0.0828691
6:33916335:C:T	0.798511	0.00966619	0.0378659
6:33916610:C:T	0.735586	-0.031426	0.0930577
6:33916673:G:A	0.434362	-0.0970685	0.124168
6:33916906:C:T	0.833378	-0.0274374	0.130424
6:33917303:T:G	0.129242	0.120334	0.0793187
6:33917462:C:T	0.532705	-0.025869	0.0414646
6:33917564:C:T	0.304321	-0.154847	0.150745
6:33917666:G:T	0.604526	0.0178143	0.0343969
6:33917734:GT:G	0.628677	0.0182701	0.0377801
6:33917860:A:G	0.658193	0.0167424	0.0378438
6:33917893:C:T	0.362187	-0.105044	0.11528
6:33918063:A:C	0.134079	0.109992	0.0734158
6:33918082:C:A	0.448747	-0.0719921	0.0950384
6:33918181:C:A	0.577255	-0.021048	0.0377612
6:33918271:C:T	0.596855	-0.0200297	0.0378685
6:33918367:AGTGT:A	0.0129888	0.104264	0.041973
6:33918367:A:T	0.572424	0.0411873	0.0729642
6:33918368:G:GTT	0.438384	-0.0299432	0.0386402
6:33918369:TG:T	0.881831	-0.0135622	0.0912365
6:33918419:G:A	0.778035	-0.0107227	0.03804
6:33918423:T:C	0.973438	-0.00352271	0.105797
6:33918885:T:C	0.418742	-0.0276382	0.0341801
6:33918886:G:A	0.738729	-0.0314766	0.0943721
6:33919032:TGA:T	0.46846	-0.0787784	0.108662
6:33919035:TGG:T	0.46835	-0.0787978	0.108662
6:33919327:C:T	0.135448	-0.0603962	0.040454
6:33919540:T:C	0.929571	0.00329986	0.0373352
6:33919549:A:G	0.999068	4.49219e-05	0.0384397
6:33919716:C:A	0.41474	-0.0341963	0.0419288
6:33919727:T:C	0.95506	0.00210394	0.0373348
6:33919733:T:C	0.978453	0.00116801	0.0432469
6:33919735:C:G	0.978453	0.00116801	0.0432469
6:33919974:G:T	0.988367	-0.000636143	0.04363
6:33919994:G:A	0.999425	-3.12133e-05	0.0433006
6:33920018:A:G	0.981322	-0.00156736	0.0669486
6:33920173:A:G	0.999425	-3.12133e-05	0.0433006
6:33920233:T:A	0.999414	-3.18272e-05	0.0433006
6:33920763:ACGTGCCTCTCCTTTCCTCATCCTGCACCTTCGACCCAT:A	0.999804	-1.0638e-05	0.0432981
6:33920764:C:T	0.894433	0.008754	0.0659699
6:33920794:C:T	0.824286	0.0145744	0.0656396
6:33920861:T:C	0.99635	0.000203202	0.0444159
6:33921124:C:T	0.925537	0.00416326	0.0445454
6:33921175:G:A	0.909809	0.0044918	0.0396524
6:33921178:C:T	0.97785	0.00125688	0.0452698
6:33921183:A:G	0.977217	0.00129289	0.0452717
6:33921274:A:G	0.969236	0.0017235	0.0446888
6:33921316:C:T	0.993299	-0.000375317	0.0446851
6:33921639:G:A	0.620802	-0.023842	0.0481934
6:33921645:A:G	0.762374	0.0124942	0.0413214
6:33921705:C:T	0.735852	0.0146314	0.0433715
6:33921793:T:C	0.728031	0.0185203	0.0532582
6:33921823:T:C	0.72868	0.0184728	0.0532538
6:33921970:C:A	0.0826954	0.15387	0.0886727
6:33922102:C:A	0.908261	0.00760651	0.06601
6:33922470:T:C	0.996414	0.000257355	0.0572541
6:33922682:C:T	0.81086	0.0121661	0.0508369
6:33922903:C:T	0.913385	0.00717224	0.0659394
6:33923055:C:T	0.847894	0.00974277	0.0507948
6:33923097:G:A	0.835188	-0.0221135	0.106289
6:33923260:A:G	0.690383	-0.0445748	0.111903
6:33924117:G:C	0.838078	0.0103775	0.0507824
6:33924179:T:C	0.320565	-0.0639584	0.0643899
6:33924553:G:C	0.804616	-0.0262891	0.106271
6:33924671:CTGAGGTTCTATTGCT:C	0.763062	-0.0390976	0.129693
6:33924681:ATTGC:A	0.966215	-0.00568967	0.13433
6:33924896:A:C	0.967078	0.00175364	0.0424889
6:33924940:G:A	0.357552	0.12338	0.134102
6:33924985:T:C	0.125429	-0.201235	0.131322
6:33924990:C:A	0.77244	0.0121643	0.042064
6:33924991:A:C	0.332224	-0.0494482	0.0509962
6:33925545:C:T	0.210465	0.156088	0.124642
6:33925570:ATGTG:A	0.886328	-0.00632694	0.0442592
6:33925574:GTGT:G	0.749577	-0.0139533	0.0437137
6:33925576:GTGT:G	0.527358	-0.0261724	0.0414091
6:33925577:T:A	0.601953	-0.0655141	0.125604
6:33925591:TGTGA:T	0.662367	-0.0552207	0.126465
6:33925694:TGAG:T	0.843386	0.00940617	0.0476106
6:33925967:A:C	0.271867	0.0381848	0.0347522
6:33926046:G:A	0.368098	0.0314473	0.0349398
6:33926102:G:T	0.566205	-0.0204129	0.0355843
6:33926600:C:G	0.290135	-0.0740298	0.069983
6:33926669:C:T	0.138899	-0.0648041	0.0437894
6:33927138:G:T	0.255882	0.0770344	0.0678014
6:33927336:T:TG	0.0638434	0.0793153	0.0427974
6:33927408:G:T	0.274415	0.0380576	0.0348209
6:33927608:G:A	0.498039	-0.0826889	0.122036
6:33927811:G:A	0.198165	0.0499658	0.0388296
6:33928185:C:T	0.359965	-0.0317157	0.0346456
6:33928247:C:G	0.185807	0.0512646	0.0387463
6:33928280:T:G	0.319066	0.0345715	0.0346971
6:33928390:A:G	0.289868	0.0367372	0.0347098
6:33928477:C:T	0.324985	0.0373517	0.0379488
6:33928538:C:T	0.258224	-0.0789802	0.0698569
6:33928562:G:C	0.833987	-0.00752858	0.0359204
6:33929115:G:GT	0.449066	-0.0941566	0.124386
6:33929301:T:C	0.299101	-0.0358764	0.0345509
6:33929481:G:A	0.312718	-0.0348803	0.0345508
6:33929596:G:A	0.102782	-0.181077	0.110987
6:33929881:C:T	0.721356	-0.0250983	0.0703728
6:33929911:C:T	0.406877	-0.0308472	0.0371921
6:33930402:G:T	0.219835	-0.174152	0.141937
6:33930736:G:A	0.568054	-0.0227545	0.0398558
6:33931031:C:T	0.280519	-0.0766115	0.0709922
6:33931429:G:A	0.329494	0.124405	0.127577
6:33931604:G:C	0.231622	-0.0536311	0.0448349
6:33931731:A:G	0.151252	-0.0630409	0.0439272
6:33931908:C:T	0.144937	0.0984497	0.0675399
6:33931997:T:A	0.0209989	-0.107951	0.0467722
6:33932218:G:A	0.803666	-0.0135612	0.0545492
6:33932354:G:A	0.968522	0.00428518	0.108591
6:33932611:A:G	0.756428	-0.0167656	0.0540522
6:33932813:G:A	0.045919	-0.10569	0.0529471
6:33933195:T:C	0.754091	-0.0455116	0.145289
6:33933197:C:T	0.754302	-0.0454717	0.14529
6:33933198:C:T	0.265061	-0.0420489	0.0377287
6:33933228:T:C	0.984761	-0.00253928	0.13294
6:33933240:C:T	0.149893	-0.0776644	0.0539371
6:33933280:T:C	0.723732	-0.0688034	0.194648
6:33933285:CT:C	0.319488	0.213739	0.214703
6:33933290:C:T	0.163446	0.168366	0.120816
6:33933374:C:T	0.115174	-0.17872	0.113447
6:33933375:G:A	0.887542	0.00749817	0.0530223
6:33933481:A:G	0.156381	-0.0535384	0.0377736
6:33933535:G:A	0.901061	-0.00677079	0.054462
6:33933578:G:T	0.681649	-0.0449122	0.109485
6:33933608:T:C	0.986198	0.000703487	0.0406652
6:33933622:G:C	0.0322896	-0.0999987	0.0467107
6:33933685:T:C	0.715684	-0.0197332	0.0541775
6:33934895:C:CCCTTCTGCCATGATTGTAAGTTTCCTGAGGTG	0.132531	0.0582573	0.0387299
6:33934895:C:G	0.341897	0.146899	0.154562
6:33934924:G:GGT	0.294842	0.0452632	0.0432083
6:33935083:C:G	0.0783936	-0.120998	0.0687459
6:33935294:C:T	0.931818	-0.00615162	0.0719006
6:33935460:G:C	0.982759	0.000835413	0.0386584
6:33935491:C:T	0.132083	-0.11146	0.0740135
6:33935806:G:A	0.526197	-0.0605144	0.0954755
6:33935818:C:A	0.436835	-0.0909966	0.11703
6:33935903:T:C	0.86068	0.0128506	0.0732193
6:33936156:G:C	0.147668	-0.122437	0.0845665
6:33936190:A:AT	0.566386	-0.0267803	0.0467059
6:33936538:T:A	0.239843	-0.0827691	0.070419
6:33936925:A:G	0.131278	-0.0595473	0.0394593
6:33937025:C:A	0.56188	-0.027031	0.046601
6:33937127:C:A	0.0114451	0.240339	0.0950404
6:33937127:CA:C	0.148675	-0.0619338	0.0428837
6:33937188:G:T	0.010024	0.286718	0.111347
6:33937421:G:T	0.00998662	0.287094	0.111437
6:33937525:T:C	0.468259	-0.0933109	0.128649
6:33937646:ACAAAAATATAACTGGAAAACCTC:A	0.990315	0.000486052	0.0400412
6:33937679:GA:G	0.991159	0.000443933	0.0400633
6:33937733:A:<CN0>	0.973606	-0.00131864	0.039855
6:33937802:T:C	0.251396	0.10395	0.0906302
6:33937879:C:T	0.183269	-0.0583567	0.0438523
6:33937897:A:G	0.972151	-0.00158791	0.0454854
6:33937902:G:GA	0.037954	0.28894	0.139225
6:33937910:T:A	0.0650182	0.176965	0.0959088
6:33938022:C:T	0.928666	-0.00628252	0.0701779
6:33938205:C:CAAAAAAA	0.856412	0.00808415	0.0446778
6:33938296:C:T	0.116074	-0.0666647	0.042422
6:33938316:T:C	0.484952	-0.0620618	0.0888679
6:33938403:A:G	0.279854	-0.0402402	0.0372371
6:33938634:G:T	0.0356466	0.285737	0.136005
6:33938634:GT:G	0.0921936	-0.064818	0.0384919
6:33938879:T:C	0.159454	-0.0593699	0.0421988
6:33938892:C:T	0.478472	-0.0629264	0.0887835
6:33940347:G:A	0.0985096	-0.180813	0.109443
6:33940663:T:C	0.0934369	-0.0701692	0.0418286
6:33940866:A:G	0.413204	-0.0518398	0.0633531
6:33941055:A:G	0.817491	-0.0161829	0.0701246
6:33941082:GC:G	0.0237869	-0.219796	0.0972311
6:33941600:T:C	0.442096	0.103304	0.134395
6:33942228:G:A	0.345708	-0.0450182	0.047742
6:33942502:C:G	0.177222	-0.108235	0.0802119
6:33943276:A:G	0.866621	0.00654914	0.0389941
6:33943630:T:C	0.559767	-0.0218661	0.037494
6:33943925:G:A	0.117508	-0.148214	0.0946862
6:33944014:T:C	0.912372	-0.00430097	0.0390828
6:33944063:C:T	0.654468	0.0165908	0.0370691
6:33944718:C:T	0.351691	-0.0827325	0.0888341
6:33945066:G:A	0.301644	-0.137517	0.133135
6:33945387:G:A	0.183485	-0.111846	0.0840884
6:33945519:C:G	0.229616	-0.100956	0.0840354
6:33945896:A:G	0.155604	0.0528882	0.0372448
6:33945972:C:A	0.832529	-0.00754263	0.0356696
6:33946072:G:A	0.112008	-0.132906	0.0836292
6:33946099:G:A	0.110462	-0.133528	0.0836581
6:33946279:G:A	0.00377249	0.105008	0.0362523
6:33946406:G:A	0.17014	0.137009	0.0998785
6:33946450:T:G	0.136547	-0.0958894	0.0644083
6:33946526:C:G	0.60958	-0.0261936	0.0512923
6:33946628:A:G	0.0918597	-0.1415	0.0839431
6:33946883:C:T	0.39283	0.0471827	0.0552169
6:33947569:A:T	0.0038718	0.104612	0.0362177
6:33947637:C:G	0.00959195	0.0934358	0.0360728
6:33947909:C:T	0.341318	-0.0532428	0.0559529
6:33948077:G:A	0.00555239	0.100457	0.0362253
6:33948219:G:A	0.387072	0.0383159	0.0442989
6:33948226:C:T	0.522927	-0.0418704	0.0655413
6:33948314:G:A	0.342859	0.0626649	0.0660652
6:33948446:C:T	0.238899	-0.14456	0.122743
6:33949135:C:T	0.0800278	-0.151567	0.0865836
6:33949355:T:C	0.734062	0.0183007	0.053869
6:33950121:A:C	0.645564	0.0505519	0.109911
6:33950255:G:C	0.00422796	0.104152	0.0364089
6:33950382:T:A	0.00642782	0.09421	0.034571
6:33950685:C:T	0.691422	-0.0394599	0.0994139
6:33950825:C:CA	0.604849	-0.104014	0.201017
6:33951917:T:C	0.261572	-0.088556	0.0788789
6:33951923:C:T	0.123716	-0.130869	0.0850151
6:33952122:G:A	0.585865	0.0290764	0.0533671
6:33952246:G:C	0.203238	-0.0682651	0.0536515
6:33952277:G:A	0.02063	0.0814253	0.0351776
6:33952350:C:T	0.679949	0.0220711	0.0535015
6:33954489:C:T	0.718444	-0.0514314	0.142651
6:33954551:T:G	0.0617068	0.128805	0.0689388
6:33954587:T:C	0.682077	0.052129	0.127259
6:33954826:C:T	0.183594	0.0711041	0.0534709
6:33954907:A:G	0.029639	0.0880381	0.0404795
6:33955587:C:T	0.545452	-0.0516869	0.0854908
6:33956165:A:G	0.622044	0.0191641	0.0388759
6:33956364:G:A	0.751291	0.0477239	0.150578
6:33956793:A:G	0.130799	0.10659	0.0705446
6:33956972:G:A	0.59071	0.0575547	0.107017
6:33957283:T:C	0.128279	0.296444	0.194911
6:33957288:T:A	0.327732	0.150849	0.154133
6:33957289:C:T	0.267559	0.17787	0.160431
6:33957308:G:T	0.899872	-0.00621626	0.0494046
6:33957310:TTG:T	0.946318	-0.00341121	0.0506627
6:33957726:CTAT:C	0.167972	-0.357706	0.259443
6:33957974:A:G	0.854989	-0.019701	0.107799
6:33958000:G:C	0.0541737	-0.118784	0.0616916
6:33959269:T:C	0.089912	0.0666217	0.0392849
6:33959543:C:A	0.291837	-0.168858	0.160192
6:33959543:C:CA	0.280197	0.0418751	0.0387777
6:33959766:G:A	0.0939178	0.0931001	0.0555794
6:33960250:G:A	0.962061	0.00415063	0.0872571
6:33960275:C:T	0.0260314	-0.188433	0.0846607
6:33960326:A:G	0.163139	0.12367	0.0886779
6:33960392:C:A	0.10144	-0.12014	0.0733496
6:33960392:CA:C	0.428157	0.0459958	0.0580499
6:33960462:G:A	0.378981	-0.119234	0.135527
6:33960543:TA:T	0.255911	-0.186213	0.163904
6:33960718:TG:T	0.42248	-0.0341824	0.0426148
6:33960722:G:C	0.883752	-0.00539633	0.0369068
6:33960728:C:T	0.424613	0.037198	0.0465881
6:33960840:C:G	0.899676	0.0210594	0.167044
6:33960864:C:G	0.270251	-0.0427516	0.0387776
6:33961145:G:C	0.430879	-0.100882	0.128074
6:33961183:G:A	0.748015	-0.0151479	0.0471519
6:33961306:C:T	0.768811	-0.0362428	0.123304
6:33961354:T:TCG	0.622054	0.0497356	0.100896
6:33961364:A:C	0.647496	0.0436451	0.0954527
6:33961370:T:C	0.516871	0.106874	0.164884
6:33961655:C:T	0.161045	0.0984648	0.0702535
6:33961733:C:T	0.801854	0.029196	0.116343
6:33962042:A:AG	0.339172	-0.0342267	0.0358094
6:33962234:C:T	0.00920909	-0.153101	0.0587902
6:33962285:G:A	0.55109	0.0936774	0.157143
6:33962407:T:A	0.0564945	-0.147682	0.0774338
6:33962567:A:C	0.321215	0.0841629	0.0848447
6:33962599:T:C	0.68043	0.0640778	0.155575
6:33962716:G:C	0.661797	0.0323061	0.073854
6:33962716:G:GTC	0.042204	-0.144631	0.071194
6:33962826:G:A	0.459265	-0.0813969	0.109987
6:33963665:C:G	0.0108031	-0.147885	0.0580167
6:33963685:G:A	0.671273	-0.0335991	0.0791683
6:33963753:G:A	0.158893	-0.135416	0.0961213
6:33963835:T:A	0.159583	-0.135214	0.0961367
6:33963965:C:T	0.984994	0.000861822	0.0458213
6:33964026:G:T	0.0695779	-0.20351	0.112149
6:33964233:G:A	0.522188	0.0730782	0.114189
6:33964402:A:G	0.148314	-0.139048	0.0961927
6:33964753:A:G	0.119444	-0.15199	0.09761
6:33964793:A:C	0.833338	0.0344611	0.163772
6:33964907:A:G	0.792751	0.0122917	0.0467826
6:33964964:T:G	0.671603	0.0395155	0.0932081
6:33964978:T:A	0.53475	0.0701827	0.113057
6:33965061:C:G	0.975917	-0.0014901	0.0493603
6:33965152:G:A	0.809095	-0.0106143	0.0439347
6:33965321:G:A	0.99663	0.00015405	0.0364679
6:33965434:C:T	0.835631	-0.0119444	0.0575674
6:33965612:C:T	0.844657	0.0229271	0.117011
6:33965768:G:A	0.149037	0.0701055	0.0485851
6:33965787:A:G	0.135454	-0.0521879	0.0349566
6:33965870:A:G	0.162449	-0.133442	0.0955282
6:33966217:G:A	0.822722	0.0329247	0.146956
6:33966766:A:T	0.540891	-0.0296106	0.0484255
6:33966774:T:C	0.559801	0.0647886	0.111103
6:33967006:G:C	0.881355	0.00809503	0.0542372
6:33967238:G:A	0.0526193	-0.171073	0.0882716
6:33967971:G:A	0.516097	0.0481959	0.0742192
6:33968096:C:G	0.717867	-0.0156765	0.0433879
6:33968229:GC:G	0.446734	0.0373967	0.0491499
6:33968232:G:A	0.632438	-0.0203288	0.0425024
6:33968415:G:A	0.5045	-0.0285288	0.0427446
6:33968535:A:G	0.532181	-0.0270136	0.0432439
6:33968575:C:T	0.632565	-0.0207692	0.0434393
6:33968629:C:T	0.619719	-0.0215634	0.0434528
6:33968863:G:A	0.509256	-0.0296193	0.044878
6:33968925:G:A	0.275041	-0.0389617	0.0356947
6:33969539:G:C	0.332535	0.131327	0.135526
6:33970061:A:G	0.172505	0.0794503	0.0582395
6:33970102:G:A	0.297766	-0.111583	0.107164
6:33970116:G:GCCCCAGCGCAGGGTACC	0.0331987	-0.118926	0.0558423
6:33970243:C:G	0.773302	0.0103145	0.0358071
6:33970262:T:C	0.0288324	-0.184062	0.084209
6:33970747:C:G	0.709343	0.0152978	0.0410415
6:33970799:T:G	0.305006	0.0650391	0.063406
6:33970817:C:A	0.515609	0.0704691	0.108392
6:33970992:G:T	0.661208	-0.0339011	0.0773563
6:33971082:T:G	0.683849	0.0335	0.0822658
6:33971549:CCTAGGGTCCCCTTCA:C	0.433016	0.0380011	0.0484683
6:33971609:G:A	0.227948	-0.0728871	0.060454
6:33972165:T:C	0.351598	-0.0852451	0.0915144
6:33972174:C:T	0.471293	-0.0677166	0.0940016
6:33972276:G:GA	0.376117	0.153833	0.173808
6:33972445:T:TAC	0.517847	-0.0646256	0.0999364
6:33972505:T:C	0.559326	-0.0543696	0.0931237
6:33972950:T:C	0.926941	-0.00496869	0.0541879
6:33973028:C:T	0.549741	-0.0686663	0.114798
6:33973092:G:A	0.131967	0.159462	0.105857
6:33973941:G:C	0.456482	-0.048868	0.0656252
6:33974423:T:A	0.883585	0.0124944	0.0853291
6:33974568:C:T	0.856306	-0.0176674	0.0975677
6:33974605:T:C	0.347663	-0.0544918	0.0580236
6:33974866:A:AAAAG	0.111892	-0.0686111	0.0431585
6:33974871:A:G	0.984381	-0.000768799	0.0392711
6:33975038:C:T	0.551801	-0.0596914	0.100311
6:33975340:T:A	0.656525	-0.0316266	0.0711164
6:33975366:G:A	0.885323	0.0054722	0.0379424
6:33975577:G:A	0.884311	0.00903003	0.0620596
6:33975582:G:A	0.143827	0.0783654	0.0536129
6:33975934:C:T	0.977117	-0.0010822	0.0377298
6:33976215:G:A	0.989409	0.00190535	0.14354
6:33976310:T:C	0.701688	0.0309173	0.080715
6:33976742:C:G	0.104284	-0.0815623	0.0502097
6:33976864:T:C	0.382445	-0.0820879	0.0939866
6:33977200:C:T	0.609339	-0.0549181	0.107468
6:33977420:T:C	0.979989	-0.000904696	0.0360685
6:33978146:T:C	0.864514	0.00620445	0.0363618
6:33978805:T:C	0.349165	-0.0331908	0.0354524
6:33978813:A:T	0.910879	0.00446805	0.0399184
6:33978935:C:T	0.603132	-0.041503	0.0798284
6:33979063:G:GA	0.866931	0.0158589	0.0946473
6:33979072:AC:A	0.624831	-0.0391136	0.0799846
6:33979234:C:T	0.625635	-0.0390173	0.0799734
6:33979585:C:A	0.862174	-0.0136122	0.0784079
6:33979979:G:C	0.338526	-0.0355285	0.0371217
6:33980167:A:T	0.410846	-0.107459	0.130665
6:33980769:C:T	0.466427	-0.0643927	0.0884144
6:33980801:C:T	0.500081	0.086224	0.12786
6:33981150:GA:G	0.63426	-0.0462405	0.0971972
6:33981163:C:T	0.502203	-0.0332527	0.0495548
6:33981183:TATC:T	0.703185	-0.0192523	0.0505278
6:33981194:TGTC:T	0.931301	-0.00423953	0.0491779
6:33981204:CAAT:C	0.405249	-0.0584605	0.0702412
6:33981205:A:T	0.353927	0.0688373	0.0742583
6:33981206:A:G	0.353944	0.0688353	0.0742586
6:33981207:T:C	0.787186	-0.0276619	0.102464
6:33981208:T:C	0.353944	0.0688353	0.0742586
6:33981518:C:A	0.669524	-0.0447261	0.104794
6:33981571:G:A	0.975593	-0.00241697	0.0789994
6:33981636:G:A	0.949945	0.00250453	0.0398964
6:33981758:A:AAAACAC	0.900711	-0.00966428	0.0774611
6:33981760:T:C	0.521771	0.0888248	0.138655
6:33981760:T:TACAC	0.178563	-0.129979	0.0966247
6:33981760:T:TACACAC	0.530316	-0.0389432	0.0620586
6:33981767:A:ACACACC	0.346631	-0.0385712	0.0409833
6:33981782:A:C	0.608651	0.0225795	0.0441006
6:33982250:C:A	0.391495	-0.0883996	0.103161
6:33982265:G:A	0.436584	-0.0693687	0.0891657
6:33982268:AG:A	0.779516	-0.032228	0.11512
6:33982269:G:A	0.975493	0.00300352	0.097773
6:33982273:A:AG	0.672529	0.072076	0.170522
6:33982276:C:A	0.672945	0.0719781	0.17052
6:33982472:G:A	0.302885	0.13063	0.126793
6:33982525:C:G	0.673237	0.0342592	0.0812387
6:33982796:C:T	0.874402	0.00628246	0.039745
6:33983005:C:G	0.913343	-0.00856389	0.0786959
6:33983091:G:T	0.876809	-0.0058469	0.0377182
6:33983180:G:T	0.64565	-0.0442549	0.0962452
6:33983185:C:T	0.645614	-0.0442593	0.0962442
6:33983279:C:T	0.190113	-0.0996673	0.0760678
6:33983382:A:C	0.232519	0.222395	0.186277
6:33983403:A:C	0.954881	-0.00212822	0.0376155
6:33983501:C:T	0.561446	-0.0243192	0.0418795
6:33983640:T:C	0.522406	-0.022317	0.0348899
6:33983733:A:G	0.814097	0.00958295	0.0407536
6:33983908:G:A	0.778487	-0.0312845	0.111218
6:33984071:G:A	0.926649	0.00365908	0.0397461
6:33984089:T:C	0.411961	-0.0545286	0.066462
6:33984128:A:C	0.635067	-0.0198609	0.0418471
6:33984128:A:G	0.813143	-0.00857301	0.0362689
6:33984167:G:C	0.870923	-0.015386	0.0946909
6:33984208:T:C	0.867404	-0.01309	0.0784037
6:33984275:T:C	0.939651	-0.00289112	0.0381875
6:33984287:G:A	0.939005	-0.00292216	0.0381876
6:33984288:T:C	0.853243	-0.00679304	0.0367228
6:33984300:G:C	0.939444	-0.00290109	0.0381878
6:33984313:G:A	0.706378	-0.0396927	0.105363
6:33984314:C:T	0.766674	-0.023549	0.0793622
6:33984426:C:T	0.584609	0.0274666	0.050244
6:33984435:G:C	0.200113	0.181138	0.141378
6:33984443:G:C	0.696352	-0.0404784	0.103724
6:33984775:C:T	0.869942	-0.0128564	0.0785206
6:33984863:CG:TG	0.705676	-0.0507043	0.134256
6:33984900:C:A	0.865303	-0.0133252	0.0785559
6:33984907:C:T	0.863309	0.00686127	0.0398532
6:33984912:G:C	0.309429	0.128721	0.126642
6:33984924:C:G	0.551749	-0.0207924	0.0349369
6:33984982:C:A	0.0892338	0.173884	0.102318
6:33985015:C:T	0.319699	-0.0742121	0.0745793
6:33985149:T:C	0.418841	-0.0282957	0.0350006
6:33985260:T:C	0.500579	-0.0235106	0.034904
6:33985263:G:A	0.232767	0.0628423	0.0526643
6:33985270:C:G	0.807273	-0.0194157	0.0795905
6:33985291:A:C	0.994479	0.000275421	0.0398056
6:33985312:C:G	0.820587	-0.00856832	0.0377809
6:33985381:T:C	0.616198	0.0246425	0.0491625
6:33985394:G:A	0.86252	-0.013628	0.0786984
6:33985480:C:T	0.892673	0.00767751	0.0569028
6:33985515:A:G	0.326224	0.157482	0.16041
6:33985529:A:T	0.477933	-0.0811321	0.11433
6:33986091:C:T	0.808826	-0.00890266	0.0367969
6:33986625:A:G	0.723134	0.0291643	0.0823217
6:33986661:G:C	0.43385	0.103953	0.132827
6:33986947:A:T	0.440659	0.10253	0.13297
6:33987035:T:C	0.614089	0.0190554	0.03779
6:33987395:C:T	0.791568	0.0216252	0.0818281
6:33987623:C:T	0.516516	-0.0276943	0.0426904
6:33988106:GGGGACCTA:G	0.374934	0.0456375	0.0514359
6:33988307:CA:C	0.2458	-0.103921	0.0895401
6:33988376:T:C	0.617791	-0.0353006	0.070745
6:33988441:T:C	0.856764	-0.00634384	0.035147
6:33988849:G:A	0.136329	0.102141	0.0685696
6:33988948:G:C	0.32414	0.106014	0.10752
6:33989104:A:G	0.79959	-0.0347168	0.136746
6:33989350:A:C	0.824486	0.00883402	0.0398325
6:33989787:C:T	0.828428	-0.00892864	0.0411993
6:33990393:C:T	0.131117	-0.203266	0.134639
6:33990773:T:C	0.925134	0.0098853	0.105198
6:33990873:C:T	0.945005	-0.00294521	0.0426961
6:33991083:T:G	0.157981	0.11729	0.0830728
6:33991125:C:T	0.996772	-0.000211773	0.0523453
6:33991567:T:C	0.594012	-0.0397575	0.0745875
6:33991680:G:A	0.298602	0.0873134	0.0840008
6:33991735:G:C	0.993448	-0.000307703	0.0374712
6:33992329:T:A	0.577119	0.0224828	0.0403208
6:33992453:T:C	0.849378	-0.0142156	0.0748536
6:33992797:G:A	0.556993	-0.0604027	0.102846
6:33993621:A:T	0.553705	-0.025237	0.0426145
6:33993819:T:C	0.178201	-0.0865307	0.0642723
6:33993944:T:C	0.635763	-0.0183474	0.0387378
6:33994369:C:T	0.743066	-0.016527	0.0504185
6:33994472:C:T	0.714468	0.0136664	0.0373539
6:33994639:G:T	0.941704	-0.00258747	0.0353828
6:33994691:G:A	0.979311	-0.000918027	0.0354004
6:33994786:C:T	0.379269	0.100025	0.113762
6:33994828:A:G	0.859935	0.00975666	0.0552921
6:33995010:A:G	0.831667	0.0165567	0.0778906
6:33995199:C:G	0.830028	0.00854602	0.0398109
6:33995503:G:A	0.843696	0.0153568	0.0778868
6:33995871:A:G	0.241327	0.0418128	0.0356863
6:33996186:C:T	0.849904	0.0147381	0.0778806
6:33996283:A:G	0.474501	-0.0379527	0.0530677
6:33997103:C:T	0.673441	0.0146442	0.0347488
6:33997565:G:A	0.782153	-0.0173321	0.0626805
6:33998052:A:G	0.635901	-0.0548283	0.115809
6:33998576:T:C	0.401025	-0.0421616	0.0502048
6:33999193:G:A	0.240492	0.139313	0.11869
6:33999238:T:C	0.925425	-0.00380944	0.040698
6:33999617:G:A	0.982526	-0.00083838	0.0382778
6:33999628:C:A	0.761937	0.0267831	0.0884109
6:33999732:T:TCT	0.913363	-0.0045421	0.0417483
6:33999759:A:C	0.502868	-0.0575949	0.0859646
6:33999775:CA:C	0.654229	-0.0267115	0.0596379
6:33999776:A:ACC	0.314458	-0.0528861	0.0525753
6:33999776:A:C	0.84341	-0.0081182	0.0410978
HLAA_A*01:00	0.0257719	0.179583	0.0805439
HLAA_A*01:01:01G	0.0273897	0.203653	0.0923212
HLAA_A*02:00	0.334712	0.0441329	0.0457494
HLAA_A*02:01:01G	0.371067	0.0513346	0.0573906
HLAA_A*02:02:01G	0.821142	0.0181885	0.0804526
HLAA_A*02:05:01	0.640801	0.0640904	0.137363
HLAA_A*03:00	0.902849	-0.00947243	0.0776025
HLAA_A*03:01:01G	0.902849	-0.00947243	0.0776025
HLAA_A*23:00	0.485428	0.040223	0.0576592
HLAA_A*23:01:01G	0.485428	0.040223	0.0576592
HLAA_A*29:00	0.208738	-0.0967103	0.0769348
HLAA_A*29:02:01G	0.205615	-0.108563	0.085772
HLAA_A*30:00	0.0798765	-0.0853585	0.0487372
HLAA_A*30:01:01	0.000176194	-0.27631	0.0736648
HLAA_A*30:02:01G	0.700507	0.0245594	0.0638511
HLAA_A*31:00	0.978856	-0.00379211	0.14308
HLAA_A*32:00	0.027359	-0.323258	0.146512
HLAA_A*32:01:01	0.027359	-0.323258	0.146512
HLAA_A*33:00	0.960422	0.00384885	0.0775594
HLAA_A*33:01:01	0.468053	-0.0829847	0.114359
HLAA_A*33:03:01	0.547815	0.0606383	0.100889
HLAA_A*34:00	0.491879	-0.0665598	0.0968391
HLAA_A*34:02:01	0.491879	-0.0665598	0.0968391
HLAA_A*66:00	0.593447	0.0464082	0.0869316
HLAA_A*68:00	0.983257	-0.00124413	0.0592862
HLAA_A*68:01:01G	0.490406	0.0921777	0.133656
HLAA_A*68:02:01G	0.720396	-0.0231477	0.0646711
HLAA_A*74:00	0.783791	-0.0180177	0.0656667
HLAA_A*74:01:01	0.57353	0.0383954	0.0682148
HLAA_AA1_0_M_-24	0.146301	-0.231695	0.15949
HLAA_AA1_100_D_77	0.187168	-0.0481522	0.0365065
HLAA_AA1_100_N_77	0.0604765	0.0688976	0.0367003
HLAA_AA1_100_S_77	0.027359	-0.323258	0.146512
HLAA_AA1_102_G_79	0.423825	0.0416632	0.0520918
HLAA_AA1_102_R_79	0.875624	-0.00833236	0.0532355
HLAA_AA1_103_I_80	0.875624	-0.00833236	0.0532355
HLAA_AA1_103_T_80	0.875625	0.00833229	0.0532355
HLAA_AA1_104_A_81	0.875624	-0.00833236	0.0532355
HLAA_AA1_104_L_81	0.875625	0.00833229	0.0532355
HLAA_AA1_105_L_82	0.875624	-0.00833236	0.0532355
HLAA_AA1_105_R_82	0.875625	0.00833229	0.0532355
HLAA_AA1_106_G_83	0.875625	0.00833229	0.0532355
HLAA_AA1_106_R_83	0.875624	-0.00833236	0.0532355
HLAA_AA1_10_L_-14	0.321444	-0.152046	0.153351
HLAA_AA1_113_A_90	0.106545	-0.0773349	0.0479175
HLAA_AA1_113_D_90	0.106546	0.0773348	0.0479175
HLAA_AA1_118_I_95	0.189743	-0.0510796	0.0389522
HLAA_AA1_118_L_95	0.479505	0.0322989	0.0456781
HLAA_AA1_118_V_95	0.316294	0.0570507	0.0569311
HLAA_AA1_11_L_-13	0.212035	-0.202461	0.16223
HLAA_AA1_120_I_97	0.842357	-0.0074269	0.0373436
HLAA_AA1_120_M_97	0.315802	-0.0375158	0.0373991
HLAA_AA1_120_R_97	0.228439	0.0451025	0.0374484
HLAA_AA1_122_F_99	0.503737	0.0372708	0.0557427
HLAA_AA1_122_Y_99	0.483815	-0.0390741	0.0558058
HLAA_AA1_128_P_105	0.502161	0.0261296	0.0389359
HLAA_AA1_128_S_105	0.489852	-0.0268069	0.03882
HLAA_AA1_12_L_-12	0.212035	-0.202461	0.16223
HLAA_AA1_130_G_107	0.321643	-0.0453924	0.0458007
HLAA_AA1_130_W_107	0.334712	0.0441329	0.0457494
HLAA_AA1_132_F_109	0.251941	0.0702336	0.0613048
HLAA_AA1_132_L_109	0.238779	-0.0721509	0.0612463
HLAA_AA1_137_E_114	0.0798765	-0.0853585	0.0487372
HLAA_AA1_137_H_114	0.314963	0.0366702	0.0364928
HLAA_AA1_137_Q_114	0.650023	-0.019587	0.0431688
HLAA_AA1_137_R_114	0.457977	0.0299776	0.0403911
HLAA_AA1_139_D_116	0.779598	0.0100553	0.035932
HLAA_AA1_139_H_116	0.0798765	-0.0853585	0.0487372
HLAA_AA1_139_Y_116	0.350024	0.0342194	0.0366162
HLAA_AA1_13_L_-11	0.188217	-0.0589989	0.0448364
HLAA_AA1_13_S_-11	0.319895	0.0457546	0.0459996
HLAA_AA1_14_G_-10	0.212035	-0.202461	0.16223
HLAA_AA1_150_K_127	0.235195	0.0431485	0.0363483
HLAA_AA1_150_N_127	0.226649	-0.0440161	0.0364059
HLAA_AA1_15_A_-9	0.212035	-0.202461	0.16223
HLAA_AA1_165_I_142	0.40681	-0.0324501	0.0391192
HLAA_AA1_165_T_142	0.419666	0.0315305	0.0390712
HLAA_AA1_167_K_144	0.0819523	0.061363	0.0352769
HLAA_AA1_167_Q_144	0.0792362	-0.06178	0.0351996
HLAA_AA1_168_H_145	0.419666	0.0315305	0.0390712
HLAA_AA1_168_R_145	0.419666	-0.0315305	0.0390712
HLAA_AA1_16_L_-8	0.216107	-0.202951	0.164074
HLAA_AA1_172_A_149	0.559586	-0.0357697	0.0613066
HLAA_AA1_172_T_149	0.582876	0.0336373	0.061249
HLAA_AA1_173_A_150	0.0742182	-0.120357	0.0674168
HLAA_AA1_173_V_150	0.0767822	0.120802	0.0682623
HLAA_AA1_174_H_151	0.0561915	0.0663152	0.0347282
HLAA_AA1_174_R_151	0.0541881	-0.0667451	0.0346668
HLAA_AA1_175_A_152	0.0767822	0.120802	0.0682623
HLAA_AA1_175_E_152	0.873011	0.00814796	0.0509773
HLAA_AA1_175_R_152	0.507418	0.0414449	0.062524
HLAA_AA1_175_V_152	0.700648	0.0140845	0.0366359
HLAA_AA1_175_W_152	0.000204707	-0.27379	0.0737355
HLAA_AA1_179_L_156	0.0622498	-0.0715815	0.0383915
HLAA_AA1_179_R_156	0.0767822	0.120802	0.0682623
HLAA_AA1_179_W_156	0.347748	0.0393088	0.041864
HLAA_AA1_17_A_-7	0.201873	-0.206643	0.161916
HLAA_AA1_181_A_158	0.0767826	-0.120802	0.0682624
HLAA_AA1_181_V_158	0.0767822	0.120802	0.0682623
HLAA_AA1_184_D_161	0.902849	-0.00947243	0.0776025
HLAA_AA1_184_E_161	0.936566	0.00617882	0.0776366
HLAA_AA1_186_E_163	0.100741	0.24633	0.150085
HLAA_AA1_186_R_163	0.0247481	0.136852	0.0609502
HLAA_AA1_186_T_163	0.00566239	-0.158039	0.0571216
HLAA_AA1_189_D_166	0.0360634	0.100411	0.0479009
HLAA_AA1_189_E_166	0.0346532	-0.100678	0.0476609
HLAA_AA1_18_L_-6	0.216107	-0.202951	0.164074
HLAA_AA1_190_G_167	0.0360634	0.100411	0.0479009
HLAA_AA1_190_W_167	0.0346532	-0.100678	0.0476609
HLAA_AA1_194_H_171	0.468053	-0.0829847	0.114359
HLAA_AA1_194_Y_171	0.507168	0.0759349	0.114488
HLAA_AA1_19_T_-5	0.212035	-0.202461	0.16223
HLAA_AA1_1_A_-23	0.146301	-0.231695	0.15949
HLAA_AA1_207_A_184	0.838375	-0.00714104	0.0350097
HLAA_AA1_207_P_184	0.868147	0.00583371	0.0351401
HLAA_AA1_209_K_186	0.580262	0.063371	0.114595
HLAA_AA1_209_R_186	0.464754	-0.0836456	0.11442
HLAA_AA1_20_Q_-4	0.216107	-0.202951	0.164074
HLAA_AA1_210_T_187	0.218389	-0.964363	0.783512
HLAA_AA1_211_H_188	0.283532	-0.834389	0.778043
HLAA_AA1_212_M_189	0.234793	-0.927988	0.781067
HLAA_AA1_213_T_190	0.269327	-0.502157	0.4546
HLAA_AA1_214_H_191	0.253163	-0.799585	0.699733
HLAA_AA1_215_H_192	0.171526	-1.08458	0.793219
HLAA_AA1_216_A_193	0.829189	-0.00773374	0.0358471
HLAA_AA1_216_P_193	0.880687	0.00548165	0.0365205
HLAA_AA1_217_I_194	0.893149	0.00494918	0.0368462
HLAA_AA1_217_V_194	0.854827	-0.00653618	0.0357239
HLAA_AA1_218_S_195	0.308242	-0.701999	0.688965
HLAA_AA1_219_D_196	0.148526	-0.955181	0.661135
HLAA_AA1_219_X_196	0.234741	0.928082	0.781059
HLAA_AA1_21_T_-3	0.212035	-0.202461	0.16223
HLAA_AA1_220_H_197	0.311486	-0.693606	0.685308
HLAA_AA1_220_X_197	0.234741	0.928082	0.781059
HLAA_AA1_221_E_198	0.389499	-0.514943	0.598404
HLAA_AA1_221_X_198	0.234741	0.928082	0.781059
HLAA_AA1_222_A_199	0.908137	-0.0621564	0.53867
HLAA_AA1_222_X_199	0.308206	0.702042	0.688956
HLAA_AA1_223_T_200	0.389499	-0.514943	0.598404
HLAA_AA1_223_X_200	0.308206	0.702042	0.688956
HLAA_AA1_224_L_201	0.389499	-0.514943	0.598404
HLAA_AA1_224_X_201	0.389478	0.514959	0.598396
HLAA_AA1_225_R_202	0.330528	-0.403298	0.414467
HLAA_AA1_225_X_202	0.389478	0.514959	0.598396
HLAA_AA1_226_C_203	0.356348	-0.386138	0.418647
HLAA_AA1_226_X_203	0.389478	0.514959	0.598396
HLAA_AA1_227_W_204	0.389499	-0.514943	0.598404
HLAA_AA1_227_X_204	0.389478	0.514959	0.598396
HLAA_AA1_228_A_205	0.389499	-0.514943	0.598404
HLAA_AA1_228_X_205	0.389478	0.514959	0.598396
HLAA_AA1_229_L_206	0.389499	-0.514943	0.598404
HLAA_AA1_229_X_206	0.389478	0.514959	0.598396
HLAA_AA1_22_R_-2	0.783791	-0.0180177	0.0656667
HLAA_AA1_22_W_-2	0.822182	-0.0149885	0.0666928
HLAA_AA1_230_G_207	0.969314	-0.00142662	0.0370852
HLAA_AA1_230_S_207	0.984307	-0.000705777	0.0358819
HLAA_AA1_230_X_207	0.389478	0.514959	0.598396
HLAA_AA1_231_F_208	0.392127	-0.510118	0.596095
HLAA_AA1_231_X_208	0.389478	0.514959	0.598396
HLAA_AA1_232_X_209	0.392099	0.510142	0.596087
HLAA_AA1_232_Y_209	0.392127	-0.510118	0.596095
HLAA_AA1_233_P_210	0.392127	-0.510118	0.596095
HLAA_AA1_233_X_210	0.392099	0.510142	0.596087
HLAA_AA1_234_A_211	0.246327	-0.58795	0.507151
HLAA_AA1_234_X_211	0.392099	0.510142	0.596087
HLAA_AA1_235_E_212	0.440122	-0.461451	0.597744
HLAA_AA1_235_X_212	0.392099	0.510142	0.596087
HLAA_AA1_236_I_213	0.33671	-0.580636	0.604397
HLAA_AA1_236_X_213	0.392099	0.510142	0.596087
HLAA_AA1_237_T_214	0.392127	-0.510118	0.596095
HLAA_AA1_237_X_214	0.392099	0.510142	0.596087
HLAA_AA1_238_L_215	0.392127	-0.510118	0.596095
HLAA_AA1_238_X_215	0.392099	0.510142	0.596087
HLAA_AA1_239_T_216	0.392127	-0.510118	0.596095
HLAA_AA1_239_X_216	0.392099	0.510142	0.596087
HLAA_AA1_23_A_-1	0.216107	-0.202951	0.164074
HLAA_AA1_240_W_217	0.170785	-0.739274	0.53974
HLAA_AA1_240_X_217	0.256255	0.648989	0.571652
HLAA_AA1_241_Q_218	0.170785	-0.739274	0.53974
HLAA_AA1_241_X_218	0.256255	0.648989	0.571652
HLAA_AA1_242_R_219	0.129874	-0.437879	0.289105
HLAA_AA1_242_X_219	0.256255	0.648989	0.571652
HLAA_AA1_243_D_220	0.170785	-0.739274	0.53974
HLAA_AA1_243_X_220	0.256255	0.648989	0.571652
HLAA_AA1_244_G_221	0.170785	-0.739274	0.53974
HLAA_AA1_244_X_221	0.256255	0.648989	0.571652
HLAA_AA1_245_E_222	0.170785	-0.739274	0.53974
HLAA_AA1_245_X_222	0.256255	0.648989	0.571652
HLAA_AA1_246_D_223	0.196893	-0.69583	0.539213
HLAA_AA1_246_X_223	0.256255	0.648989	0.571652
HLAA_AA1_247_Q_224	0.0804568	-0.878368	0.502487
HLAA_AA1_247_X_224	0.259205	0.641632	0.568685
HLAA_AA1_248_T_225	0.0991489	-0.896497	0.543663
HLAA_AA1_248_X_225	0.259205	0.641632	0.568685
HLAA_AA1_249_Q_226	0.0744765	-0.837451	0.469509
HLAA_AA1_249_X_226	0.259205	0.641632	0.568685
HLAA_AA1_24_G_1	0.216107	-0.202951	0.164074
HLAA_AA1_250_D_227	0.103472	-0.817656	0.502169
HLAA_AA1_250_X_227	0.259205	0.641632	0.568685
HLAA_AA1_251_T_228	0.253977	-0.508155	0.445459
HLAA_AA1_251_X_228	0.259205	0.641632	0.568685
HLAA_AA1_252_E_229	0.0843561	-0.876326	0.507735
HLAA_AA1_252_X_229	0.259205	0.641632	0.568685
HLAA_AA1_253_L_230	0.0942447	-0.850401	0.508182
HLAA_AA1_253_X_230	0.259205	0.641632	0.568685
HLAA_AA1_254_V_231	0.285564	-0.475974	0.445709
HLAA_AA1_254_X_231	0.259205	0.641632	0.568685
HLAA_AA1_255_E_232	0.107651	-0.737779	0.458578
HLAA_AA1_255_X_232	0.259205	0.641632	0.568685
HLAA_AA1_256_T_233	0.118155	-0.787277	0.503837
HLAA_AA1_256_X_233	0.259205	0.641632	0.568685
HLAA_AA1_257_R_234	0.340224	-0.452628	0.474591
HLAA_AA1_257_X_234	0.259205	0.641632	0.568685
HLAA_AA1_258_P_235	0.0901406	-0.837717	0.494329
HLAA_AA1_258_X_235	0.259205	0.641632	0.568685
HLAA_AA1_259_A_236	0.080069	-0.888708	0.50775
HLAA_AA1_259_X_236	0.259205	0.641632	0.568685
HLAA_AA1_260_G_237	0.14311	-0.796822	0.544163
HLAA_AA1_260_X_237	0.259205	0.641632	0.568685
HLAA_AA1_261_D_238	0.0700853	-0.653716	0.360898
HLAA_AA1_261_X_238	0.259205	0.641632	0.568685
HLAA_AA1_262_G_239	0.0719722	-0.91068	0.506132
HLAA_AA1_262_X_239	0.259205	0.641632	0.568685
HLAA_AA1_263_T_240	0.074628	-0.833546	0.467564
HLAA_AA1_263_X_240	0.259205	0.641632	0.568685
HLAA_AA1_264_F_241	0.0530311	-0.91041	0.470577
HLAA_AA1_264_X_241	0.259205	0.641632	0.568685
HLAA_AA1_265_Q_242	0.0719722	-0.91068	0.506132
HLAA_AA1_265_X_242	0.259205	0.641632	0.568685
HLAA_AA1_266_K_243	0.109589	-0.730033	0.456258
HLAA_AA1_266_X_243	0.259205	0.641632	0.568685
HLAA_AA1_267_W_244	0.068211	-0.923048	0.506165
HLAA_AA1_267_X_244	0.247959	0.656847	0.568541
HLAA_AA1_268_A_245	0.768321	-0.0177798	0.0603584
HLAA_AA1_268_V_245	0.972686	0.00204775	0.0598063
HLAA_AA1_268_X_245	0.247959	0.656847	0.568541
HLAA_AA1_269_A_246	0.396666	0.0337036	0.039764
HLAA_AA1_269_S_246	0.322747	-0.0378662	0.0382939
HLAA_AA1_269_X_246	0.247959	0.656847	0.568541
HLAA_AA1_270_V_247	0.0852505	-0.85598	0.497373
HLAA_AA1_270_X_247	0.247959	0.656847	0.568541
HLAA_AA1_271_V_248	0.0568173	-0.953165	0.500424
HLAA_AA1_271_X_248	0.247959	0.656847	0.568541
HLAA_AA1_272_V_249	0.0597991	-0.942669	0.500814
HLAA_AA1_272_X_249	0.247959	0.656847	0.568541
HLAA_AA1_273_P_250	0.0541222	-0.947609	0.492045
HLAA_AA1_273_X_250	0.247959	0.656847	0.568541
HLAA_AA1_274_S_251	0.0597991	-0.942669	0.500814
HLAA_AA1_274_X_251	0.247959	0.656847	0.568541
HLAA_AA1_275_G_252	0.0597991	-0.942669	0.500814
HLAA_AA1_275_X_252	0.247959	0.656847	0.568541
HLAA_AA1_276_E_253	0.928864	-0.00333389	0.0373446
HLAA_AA1_276_Q_253	0.825795	-0.00794875	0.0361147
HLAA_AA1_276_X_253	0.207606	0.726311	0.576357
HLAA_AA1_277_E_254	0.0541222	-0.947609	0.492045
HLAA_AA1_277_X_254	0.207606	0.726311	0.576357
HLAA_AA1_278_Q_255	0.0410172	-0.481215	0.235502
HLAA_AA1_278_X_255	0.175557	0.783819	0.57865
HLAA_AA1_279_R_256	0.0487709	-0.919211	0.466465
HLAA_AA1_279_X_256	0.175557	0.783819	0.57865
HLAA_AA1_280_X_257	0.15404	0.814761	0.5716
HLAA_AA1_280_Y_257	0.0366009	-0.913776	0.437174
HLAA_AA1_281_T_258	0.0735711	-0.766767	0.428536
HLAA_AA1_281_X_258	0.15404	0.814761	0.5716
HLAA_AA1_282_C_259	0.0499309	-0.910095	0.464203
HLAA_AA1_282_X_259	0.15404	0.814761	0.5716
HLAA_AA1_283_H_260	0.144723	-0.407341	0.279302
HLAA_AA1_283_X_260	0.15404	0.814761	0.5716
HLAA_AA1_283_Y_260	0.82114	0.0727544	0.32181
HLAA_AA1_284_V_261	0.0735711	-0.766767	0.428536
HLAA_AA1_284_X_261	0.15404	0.814761	0.5716
HLAA_AA1_285_Q_262	0.0513401	-0.899278	0.461493
HLAA_AA1_285_X_262	0.157542	0.801609	0.567155
HLAA_AA1_286_H_263	0.0513401	-0.899278	0.461493
HLAA_AA1_286_X_263	0.157542	0.801609	0.567155
HLAA_AA1_287_E_264	0.0724343	-0.74542	0.414957
HLAA_AA1_287_X_264	0.139095	0.826638	0.558853
HLAA_AA1_288_G_265	0.0383928	-0.888442	0.429067
HLAA_AA1_288_X_265	0.139095	0.826638	0.558853
HLAA_AA1_289_L_266	0.0530017	-0.886885	0.45836
HLAA_AA1_289_X_266	0.139095	0.826638	0.558853
HLAA_AA1_290_P_267	0.139094	-0.826647	0.558858
HLAA_AA1_290_X_267	0.139095	0.826638	0.558853
HLAA_AA1_291_K_268	0.0350394	-0.475662	0.225657
HLAA_AA1_291_X_268	0.139095	0.826638	0.558853
HLAA_AA1_292_P_269	0.174863	-0.735152	0.541851
HLAA_AA1_292_X_269	0.139095	0.826638	0.558853
HLAA_AA1_293_L_270	0.0506157	-0.872857	0.446538
HLAA_AA1_293_X_270	0.139095	0.826638	0.558853
HLAA_AA1_294_T_271	0.0521328	-0.86177	0.443746
HLAA_AA1_294_X_271	0.139095	0.826638	0.558853
HLAA_AA1_295_L_272	0.0513401	-0.899278	0.461493
HLAA_AA1_295_X_272	0.0513426	0.899265	0.461492
HLAA_AA1_296_R_273	0.0750806	-0.759042	0.426435
HLAA_AA1_296_X_273	0.0513426	0.899265	0.461492
HLAA_AA1_297_W_274	0.0513401	-0.899278	0.461493
HLAA_AA1_297_X_274	0.0513426	0.899265	0.461492
HLAA_AA1_298_E_275	0.148829	-0.178958	0.123959
HLAA_AA1_298_X_275	0.0530036	0.886874	0.458359
HLAA_AA1_299_L_276	0.322752	-0.0467266	0.047255
HLAA_AA1_299_P_276	0.691927	0.0168162	0.0424393
HLAA_AA1_299_X_276	0.0530036	0.886874	0.458359
HLAA_AA1_2_V_-22	0.146301	-0.231695	0.15949
HLAA_AA1_300_S_277	0.148829	-0.178958	0.123959
HLAA_AA1_300_X_277	0.0530036	0.886874	0.458359
HLAA_AA1_301_S_278	0.148829	-0.178958	0.123959
HLAA_AA1_301_X_278	0.0530036	0.886874	0.458359
HLAA_AA1_302_Q_279	0.148829	-0.178958	0.123959
HLAA_AA1_302_X_279	0.0530036	0.886874	0.458359
HLAA_AA1_303_P_280	0.148829	-0.178958	0.123959
HLAA_AA1_303_X_280	0.0530036	0.886874	0.458359
HLAA_AA1_304_T_281	0.148829	-0.178958	0.123959
HLAA_AA1_304_X_281	0.0530036	0.886874	0.458359
HLAA_AA1_305_I_282	0.238395	-0.066858	0.056707
HLAA_AA1_305_V_282	0.539548	0.0455588	0.074261
HLAA_AA1_305_X_282	0.0530036	0.886874	0.458359
HLAA_AA1_306_H_283	0.485427	0.0643568	0.0922546
HLAA_AA1_306_P_283	0.224779	-0.0812418	0.0669254
HLAA_AA1_306_R_283	0.720395	-0.0925912	0.258684
HLAA_AA1_306_X_283	0.0530036	0.886874	0.458359
HLAA_AA1_307_I_284	0.145098	-0.1776	0.121889
HLAA_AA1_307_X_284	0.0530036	0.886874	0.458359
HLAA_AA1_308_V_285	0.145098	-0.1776	0.121889
HLAA_AA1_308_X_285	0.0530036	0.886874	0.458359
HLAA_AA1_309_G_286	0.14686	-0.178349	0.122939
HLAA_AA1_309_X_286	0.0530036	0.886874	0.458359
HLAA_AA1_310_I_287	0.14686	-0.178349	0.122939
HLAA_AA1_310_X_287	0.0530036	0.886874	0.458359
HLAA_AA1_311_I_288	0.153854	-0.172943	0.121275
HLAA_AA1_311_X_288	0.0530036	0.886874	0.458359
HLAA_AA1_312_A_289	0.14686	-0.178349	0.122939
HLAA_AA1_312_X_289	0.0530036	0.886874	0.458359
HLAA_AA1_313_G_290	0.145098	-0.1776	0.121889
HLAA_AA1_313_X_290	0.0530036	0.886874	0.458359
HLAA_AA1_314_L_291	0.117309	-0.195656	0.124927
HLAA_AA1_314_X_291	0.0530036	0.886874	0.458359
HLAA_AA1_315_V_292	0.145098	-0.1776	0.121889
HLAA_AA1_315_X_292	0.0530036	0.886874	0.458359
HLAA_AA1_316_L_293	0.14686	-0.178349	0.122939
HLAA_AA1_316_X_293	0.0530036	0.886874	0.458359
HLAA_AA1_317_F_294	0.866172	-0.00645638	0.0383117
HLAA_AA1_317_L_294	0.722167	-0.0156655	0.0440582
HLAA_AA1_317_X_294	0.0530036	0.886874	0.458359
HLAA_AA1_318_G_295	0.14686	-0.178349	0.122939
HLAA_AA1_318_X_295	0.196523	0.474396	0.367316
HLAA_AA1_319_A_296	0.14686	-0.178349	0.122939
HLAA_AA1_319_X_296	0.225075	0.423936	0.349453
HLAA_AA1_320_M_297	0.238779	-0.0721509	0.0612463
HLAA_AA1_320_V_297	0.646955	0.02853	0.0622929
HLAA_AA1_320_X_297	0.225075	0.423936	0.349453
HLAA_AA1_321_F_298	0.199128	-0.0583315	0.0454281
HLAA_AA1_321_I_298	0.441244	0.0360994	0.0468765
HLAA_AA1_321_X_298	0.225075	0.423936	0.349453
HLAA_AA1_322_A_299	0.522252	-0.0256547	0.0400931
HLAA_AA1_322_T_299	0.883407	0.00650587	0.0443626
HLAA_AA1_322_X_299	0.225075	0.423936	0.349453
HLAA_AA1_323_G_300	0.118775	-0.192108	0.123151
HLAA_AA1_323_X_300	0.225075	0.423936	0.349453
HLAA_AA1_324_A_301	0.118775	-0.192108	0.123151
HLAA_AA1_324_X_301	0.225075	0.423936	0.349453
HLAA_AA1_325_V_302	0.118775	-0.192108	0.123151
HLAA_AA1_325_X_302	0.225075	0.423936	0.349453
HLAA_AA1_326_V_303	0.118775	-0.192108	0.123151
HLAA_AA1_326_X_303	0.225075	0.423936	0.349453
HLAA_AA1_327_A_304	0.118775	-0.192108	0.123151
HLAA_AA1_327_X_304	0.225075	0.423936	0.349453
HLAA_AA1_328_A_305	0.118775	-0.192108	0.123151
HLAA_AA1_328_X_305	0.225075	0.423936	0.349453
HLAA_AA1_329_V_306	0.118775	-0.192108	0.123151
HLAA_AA1_329_X_306	0.225075	0.423936	0.349453
HLAA_AA1_32_F_9	0.366236	0.0325098	0.0359803
HLAA_AA1_32_S_9	0.474178	-0.0278478	0.0389101
HLAA_AA1_32_T_9	0.404457	-0.0437611	0.052491
HLAA_AA1_32_Y_9	0.690866	0.0170394	0.042847
HLAA_AA1_330_M_307	0.461801	0.0346835	0.0471318
HLAA_AA1_330_R_307	0.198267	-0.0584545	0.0454367
HLAA_AA1_330_X_307	0.225075	0.423936	0.349453
HLAA_AA1_331_W_308	0.118775	-0.192108	0.123151
HLAA_AA1_331_X_308	0.225075	0.423936	0.349453
HLAA_AA1_332_R_309	0.118775	-0.192108	0.123151
HLAA_AA1_332_X_309	0.225075	0.423936	0.349453
HLAA_AA1_333_R_310	0.0460273	-0.230642	0.115602
HLAA_AA1_333_X_310	0.225075	0.423936	0.349453
HLAA_AA1_334_K_311	0.217897	-0.0701409	0.0569261
HLAA_AA1_334_N_311	0.502174	0.0500385	0.074565
HLAA_AA1_334_X_311	0.225075	0.423936	0.349453
HLAA_AA1_335_S_312	0.118775	-0.192108	0.123151
HLAA_AA1_335_X_312	0.225075	0.423936	0.349453
HLAA_AA1_336_S_313	0.118775	-0.192108	0.123151
HLAA_AA1_336_X_313	0.225075	0.423936	0.349453
HLAA_AA1_337_D_314	0.0653636	-0.177845	0.0965097
HLAA_AA1_337_X_314	0.225075	0.423936	0.349453
HLAA_AA1_338_R_315	0.147482	-0.146295	0.100998
HLAA_AA1_338_X_315	0.225075	0.423936	0.349453
HLAA_AA1_339_K_316	0.148122	-0.145855	0.100854
HLAA_AA1_339_X_316	0.225075	0.423936	0.349453
HLAA_AA1_340_G_317	0.147482	-0.146295	0.100998
HLAA_AA1_340_X_317	0.225075	0.423936	0.349453
HLAA_AA1_341_G_318	0.147482	-0.146295	0.100998
HLAA_AA1_341_X_318	0.225075	0.423936	0.349453
HLAA_AA1_342_S_319	0.147482	-0.146295	0.100998
HLAA_AA1_342_X_319	0.225075	0.423936	0.349453
HLAA_AA1_343_X_320	0.225075	0.423936	0.349453
HLAA_AA1_343_Y_320	0.147482	-0.146295	0.100998
HLAA_AA1_344_S_321	0.727645	0.0148457	0.0426281
HLAA_AA1_344_T_321	0.280197	-0.0518396	0.0480051
HLAA_AA1_344_X_321	0.225075	0.423936	0.349453
HLAA_AA1_345_Q_322	0.155895	-0.142898	0.100702
HLAA_AA1_345_X_322	0.225075	0.423936	0.349453
HLAA_AA1_346_A_323	0.147482	-0.146295	0.100998
HLAA_AA1_346_X_323	0.225075	0.423936	0.349453
HLAA_AA1_347_A_324	0.147482	-0.146295	0.100998
HLAA_AA1_347_X_324	0.225075	0.423936	0.349453
HLAA_AA1_348_S_325	0.147482	-0.146295	0.100998
HLAA_AA1_348_X_325	0.225075	0.423936	0.349453
HLAA_AA1_349_S_326	0.1534	-0.142524	0.0998327
HLAA_AA1_349_X_326	0.225075	0.423936	0.349453
HLAA_AA1_350_D_327	0.147482	-0.146295	0.100998
HLAA_AA1_350_X_327	0.225075	0.423936	0.349453
HLAA_AA1_351_S_328	0.147482	-0.146295	0.100998
HLAA_AA1_351_X_328	0.225075	0.423936	0.349453
HLAA_AA1_352_A_329	0.147482	-0.146295	0.100998
HLAA_AA1_352_X_329	0.225075	0.423936	0.349453
HLAA_AA1_353_Q_330	0.147482	-0.146295	0.100998
HLAA_AA1_353_X_330	0.225075	0.423936	0.349453
HLAA_AA1_354_G_331	0.177796	-0.132902	0.0986233
HLAA_AA1_354_X_331	0.225075	0.423936	0.349453
HLAA_AA1_355_S_332	0.136022	-0.149223	0.100098
HLAA_AA1_355_X_332	0.225075	0.423936	0.349453
HLAA_AA1_356_D_333	0.147482	-0.146295	0.100998
HLAA_AA1_356_X_333	0.225075	0.423936	0.349453
HLAA_AA1_357_M_334	0.432033	-0.0318836	0.040579
HLAA_AA1_357_V_334	0.822426	0.0100305	0.0446938
HLAA_AA1_357_X_334	0.225075	0.423936	0.349453
HLAA_AA1_358_S_335	0.147482	-0.146295	0.100998
HLAA_AA1_358_X_335	0.225075	0.423936	0.349453
HLAA_AA1_359_L_336	0.147482	-0.146295	0.100998
HLAA_AA1_359_X_336	0.225075	0.423936	0.349453
HLAA_AA1_35_M_12	0.720396	-0.0231477	0.0646711
HLAA_AA1_35_V_12	0.720394	0.0231479	0.0646711
HLAA_AA1_360_T_337	0.147482	-0.146295	0.100998
HLAA_AA1_360_X_337	0.225075	0.423936	0.349453
HLAA_AA1_361_A_338	0.136022	-0.149223	0.100098
HLAA_AA1_361_X_338	0.225075	0.423936	0.349453
HLAA_AA1_362_C_339	0.147482	-0.146295	0.100998
HLAA_AA1_362_X_339	0.225075	0.423936	0.349453
HLAA_AA1_363_K_340	0.147482	-0.146295	0.100998
HLAA_AA1_363_X_340	0.225075	0.423936	0.349453
HLAA_AA1_364_V_341	0.142937	-0.147687	0.100814
HLAA_AA1_364_X_341	0.225075	0.423936	0.349453
HLAA_AA1_3_M_-21	0.127451	-0.236793	0.155352
HLAA_AA1_40_R_17	0.142656	0.070628	0.0481783
HLAA_AA1_40_S_17	0.142656	-0.0706281	0.0481783
HLAA_AA1_4_A_-20	0.0685301	-0.258355	0.141836
HLAA_AA1_5_P_-19	0.188075	-0.21022	0.159706
HLAA_AA1_66_Q_43	0.812986	-0.0160657	0.0679093
HLAA_AA1_66_R_43	0.812987	0.0160656	0.0679093
HLAA_AA1_67_K_44	0.0742182	0.120357	0.0674168
HLAA_AA1_67_R_44	0.0742182	-0.120357	0.0674168
HLAA_AA1_6_R_-18	0.166371	-0.217763	0.157348
HLAA_AA1_79_G_56	0.142856	0.0681214	0.0464917
HLAA_AA1_79_R_56	0.0903844	-0.0793911	0.0468834
HLAA_AA1_7_T_-17	0.187537	-0.210683	0.159862
HLAA_AA1_85_E_62	0.364228	0.0496318	0.0547004
HLAA_AA1_85_G_62	0.334712	0.0441329	0.0457494
HLAA_AA1_85_L_62	0.225626	-0.0931706	0.0768923
HLAA_AA1_85_Q_62	0.267374	-0.0402539	0.0362932
HLAA_AA1_85_R_62	0.720078	0.0149093	0.0416048
HLAA_AA1_86_E_63	0.7852	0.0104617	0.0383849
HLAA_AA1_86_N_63	0.720078	0.0149093	0.0416048
HLAA_AA1_86_Q_63	0.225626	-0.0931706	0.0768923
HLAA_AA1_88_G_65	0.503737	0.0372708	0.0557427
HLAA_AA1_88_R_65	0.503736	-0.0372708	0.0557427
HLAA_AA1_89_K_66	0.197777	0.0500963	0.0388974
HLAA_AA1_89_N_66	0.197777	-0.0500964	0.0388974
HLAA_AA1_8_L_-16	0.187537	-0.210683	0.159862
HLAA_AA1_90_M_67	0.0354463	0.143137	0.0680562
HLAA_AA1_90_V_67	0.0354462	-0.143137	0.0680562
HLAA_AA1_93_H_70	0.0117098	0.0925287	0.0367065
HLAA_AA1_93_Q_70	0.0117098	-0.0925287	0.0367065
HLAA_AA1_96_I_73	0.975472	0.00211845	0.0689004
HLAA_AA1_96_T_73	0.975468	-0.00211878	0.0689004
HLAA_AA1_97_D_74	0.245798	-0.052439	0.045182
HLAA_AA1_97_H_74	0.334712	0.0441329	0.0457494
HLAA_AA1_99_A_76	0.222229	0.0607484	0.0497684
HLAA_AA1_99_E_76	0.62767	0.0202986	0.041852
HLAA_AA1_99_V_76	0.187168	-0.0481522	0.0365065
HLAA_AA1_9_L_-15	0.0931397	-0.0647731	0.0385769
HLAA_AA1_9_V_-15	0.172246	0.052895	0.0387503
HLAB_AA1_0_M_-24	0.179058	-0.199399	0.1484
HLAB_AA1_100_D_77	0.903576	-0.0188314	0.155445
HLAB_AA1_100_N_77	0.631088	-0.0174397	0.0363178
HLAB_AA1_100_S_77	0.613978	0.0182256	0.036133
HLAB_AA1_103_I_80	0.847113	-0.00719389	0.037312
HLAB_AA1_103_N_80	0.87981	-0.00543415	0.0359376
HLAB_AA1_103_T_80	0.546198	0.0399788	0.0662484
HLAB_AA1_104_A_81	0.864826	0.00614045	0.0360706
HLAB_AA1_104_L_81	0.856614	-0.00654472	0.0362215
HLAB_AA1_105_L_82	0.908209	0.00413023	0.0358223
HLAB_AA1_105_R_82	0.900131	-0.004515	0.0359772
HLAB_AA1_106_G_83	0.900131	-0.004515	0.0359772
HLAB_AA1_106_R_83	0.908209	0.00413023	0.0358223
HLAB_AA1_10_L_-14	0.185805	-0.19421	0.146785
HLAB_AA1_117_I_94	0.387759	0.0348923	0.0403992
HLAB_AA1_117_T_94	0.380594	-0.0355208	0.0405118
HLAB_AA1_118_I_95	0.384436	0.0350033	0.0402451
HLAB_AA1_118_L_95	0.115678	-0.0566965	0.0360395
HLAB_AA1_118_W_95	0.335003	0.0431482	0.0447555
HLAB_AA1_11_L_-13	0.181355	-0.19832	0.148377
HLAB_AA1_120_R_97	0.0291126	0.0783779	0.0359209
HLAB_AA1_120_S_97	0.0150612	-0.109548	0.0450646
HLAB_AA1_120_T_97	0.981851	0.00160986	0.0707696
HLAB_AA1_120_V_97	0.147322	-0.128925	0.0889722
HLAB_AA1_120_W_97	0.658819	0.02584	0.0585218
HLAB_AA1_122_Y_99	0.583147	0.0680865	0.124066
HLAB_AA1_126_L_103	0.0602968	0.0677069	0.0360408
HLAB_AA1_126_V_103	0.0590061	-0.0683421	0.0361953
HLAB_AA1_12_L_-12	0.181355	-0.19832	0.148377
HLAB_AA1_136_H_113	0.624021	-0.0219853	0.0448534
HLAB_AA1_136_Y_113	0.633412	0.0213384	0.0447413
HLAB_AA1_137_D_114	0.0532713	0.0707251	0.0365936
HLAB_AA1_137_H_114	0.746047	-0.039646	0.122418
HLAB_AA1_137_N_114	0.0643271	-0.0679214	0.0367161
HLAB_AA1_139_D_116	0.600037	-0.0425344	0.0811188
HLAB_AA1_139_F_116	0.753828	0.0255791	0.0815672
HLAB_AA1_139_L_116	0.854191	0.00954964	0.0519641
HLAB_AA1_139_S_116	0.00713218	0.098373	0.0365616
HLAB_AA1_139_Y_116	0.00412532	-0.109887	0.0383093
HLAB_AA1_13_S_-11	0.188902	-0.0507109	0.0385977
HLAB_AA1_13_W_-11	0.338143	0.0372155	0.0388535
HLAB_AA1_14_A_-10	0.111082	-0.0676586	0.0424631
HLAB_AA1_14_G_-10	0.292434	0.041977	0.0398719
HLAB_AA1_154_R_131	0.0209882	-0.100884	0.043707
HLAB_AA1_154_S_131	0.021302	0.100841	0.0437945
HLAB_AA1_15_A_-9	0.0777021	-0.257879	0.146175
HLAB_AA1_15_V_-9	0.352397	0.358144	0.385122
HLAB_AA1_16_L_-8	0.160137	-0.0540191	0.0384584
HLAB_AA1_16_V_-8	0.29649	0.0405677	0.0388584
HLAB_AA1_175_E_152	0.719153	0.0135615	0.0377138
HLAB_AA1_175_V_152	0.710979	-0.0140144	0.0378214
HLAB_AA1_179_D_156	0.0463745	-0.0912317	0.0457997
HLAB_AA1_179_L_156	0.0757057	0.0704298	0.0396527
HLAB_AA1_179_R_156	0.951928	-0.00407058	0.0675211
HLAB_AA1_17_A_-7	0.155824	-0.209013	0.147269
HLAB_AA1_181_A_158	0.965243	-0.00707727	0.162414
HLAB_AA1_181_T_158	0.999826	-3.55286e-05	0.162832
HLAB_AA1_186_E_163	0.903897	-0.0062299	0.0515977
HLAB_AA1_186_L_163	0.0906626	0.0633082	0.0374181
HLAB_AA1_186_T_163	0.0550694	-0.0866618	0.0451757
HLAB_AA1_18_L_-6	0.0677968	-0.269388	0.1475
HLAB_AA1_18_P_-6	0.290516	0.409089	0.387032
HLAB_AA1_190_S_167	0.629719	0.027999	0.0580746
HLAB_AA1_190_W_167	0.617954	-0.02902	0.0581853
HLAB_AA1_194_H_171	0.255244	0.0615708	0.0541184
HLAB_AA1_194_Y_171	0.257466	-0.0602212	0.0531801
HLAB_AA1_19_T_-5	0.155824	-0.209013	0.147269
HLAB_AA1_1_L_-23	0.0174433	-0.111657	0.0469694
HLAB_AA1_1_R_-23	0.0652615	0.0822944	0.0446412
HLAB_AA1_200_D_177	0.0211586	-0.100952	0.0437941
HLAB_AA1_200_E_177	0.0214628	0.100927	0.0438862
HLAB_AA1_201_K_178	0.857902	0.0108447	0.0605695
HLAB_AA1_201_T_178	0.845253	-0.0118305	0.0606133
HLAB_AA1_203_E_180	0.0211586	-0.100952	0.0437941
HLAB_AA1_203_Q_180	0.0214628	0.100927	0.0438862
HLAB_AA1_206_D_183	0.608884	-0.177024	0.345974
HLAB_AA1_207_P_184	0.608884	-0.177024	0.345974
HLAB_AA1_208_P_185	0.699151	-0.117856	0.304958
HLAB_AA1_209_K_186	0.614987	-0.173929	0.345806
HLAB_AA1_20_E_-4	0.271478	-0.132319	0.120326
HLAB_AA1_210_T_187	0.616037	-0.173488	0.345955
HLAB_AA1_211_H_188	0.615645	-0.174008	0.346607
HLAB_AA1_212_V_189	0.61108	-0.175934	0.345964
HLAB_AA1_213_T_190	0.620045	-0.171666	0.346249
HLAB_AA1_214_H_191	0.617737	-0.172819	0.346288
HLAB_AA1_215_H_192	0.565912	-0.190232	0.331366
HLAB_AA1_216_P_193	0.37395	-0.307508	0.345864
HLAB_AA1_217_I_194	0.0304502	-0.0871615	0.0402745
HLAB_AA1_217_V_194	0.0380316	0.0827166	0.0398728
HLAB_AA1_218_S_195	0.617737	-0.172819	0.346288
HLAB_AA1_219_D_196	0.616037	-0.173488	0.345955
HLAB_AA1_21_T_-3	0.155824	-0.209013	0.147269
HLAB_AA1_220_H_197	0.962756	-0.00977578	0.209352
HLAB_AA1_221_E_198	0.629106	-0.16722	0.346222
HLAB_AA1_222_A_199	0.751017	0.0325638	0.102628
HLAB_AA1_222_V_199	0.628953	-0.0513977	0.106369
HLAB_AA1_223_T_200	0.69222	-0.13557	0.342484
HLAB_AA1_224_L_201	0.382093	-0.30241	0.345988
HLAB_AA1_225_R_202	0.617737	-0.172819	0.346288
HLAB_AA1_226_C_203	0.617737	-0.172819	0.346288
HLAB_AA1_227_W_204	0.617737	-0.172819	0.346288
HLAB_AA1_228_A_205	0.521895	-0.210546	0.328759
HLAB_AA1_229_L_206	0.617737	-0.172819	0.346288
HLAB_AA1_22_W_-2	0.155824	-0.209013	0.147269
HLAB_AA1_230_G_207	0.378959	-0.304538	0.346138
HLAB_AA1_231_F_208	0.55715	-0.194686	0.331616
HLAB_AA1_232_Y_209	0.617737	-0.172819	0.346288
HLAB_AA1_233_P_210	0.648235	-0.157986	0.346297
HLAB_AA1_234_A_211	0.501163	-0.197288	0.293295
HLAB_AA1_235_E_212	0.617737	-0.172819	0.346288
HLAB_AA1_236_I_213	0.621048	-0.171206	0.346314
HLAB_AA1_237_T_214	0.617737	-0.172819	0.346288
HLAB_AA1_238_L_215	0.571133	-0.19365	0.341907
HLAB_AA1_239_T_216	0.615645	-0.174008	0.346607
HLAB_AA1_23_A_-1	0.155824	-0.209013	0.147269
HLAB_AA1_240_W_217	0.621048	-0.171206	0.346314
HLAB_AA1_241_Q_218	0.611199	-0.175561	0.345347
HLAB_AA1_242_Q_219	0.293516	0.400943	0.381691
HLAB_AA1_242_R_219	0.427599	-0.149581	0.188554
HLAB_AA1_243_D_220	0.611199	-0.175561	0.345347
HLAB_AA1_244_G_221	0.611199	-0.175561	0.345347
HLAB_AA1_245_E_222	0.615018	-0.17352	0.345023
HLAB_AA1_246_D_223	0.564701	-0.197004	0.342097
HLAB_AA1_247_Q_224	0.372386	-0.309042	0.346455
HLAB_AA1_248_T_225	0.374965	-0.306434	0.34539
HLAB_AA1_249_Q_226	0.614491	-0.173944	0.345351
HLAB_AA1_24_G_1	0.155824	-0.209013	0.147269
HLAB_AA1_250_D_227	0.611199	-0.175561	0.345347
HLAB_AA1_251_T_228	0.612561	-0.175095	0.34575
HLAB_AA1_252_E_229	0.325184	0.248349	0.252423
HLAB_AA1_253_L_230	0.6065	-0.17788	0.345347
HLAB_AA1_254_V_231	0.611199	-0.175561	0.345347
HLAB_AA1_255_E_232	0.611199	-0.175561	0.345347
HLAB_AA1_256_T_233	0.614491	-0.173944	0.345351
HLAB_AA1_257_R_234	0.611199	-0.175561	0.345347
HLAB_AA1_258_P_235	0.611199	-0.175561	0.345347
HLAB_AA1_259_A_236	0.614491	-0.173944	0.345351
HLAB_AA1_260_G_237	0.561554	-0.198595	0.34209
HLAB_AA1_261_D_238	0.618835	-0.164677	0.331008
HLAB_AA1_262_R_239	0.751581	-0.0805514	0.254462
HLAB_AA1_263_T_240	0.372428	-0.308062	0.345386
HLAB_AA1_264_F_241	0.611199	-0.175561	0.345347
HLAB_AA1_265_Q_242	0.611199	-0.175561	0.345347
HLAB_AA1_266_K_243	0.611199	-0.175561	0.345347
HLAB_AA1_267_W_244	0.372428	-0.308062	0.345386
HLAB_AA1_268_A_245	0.29969	-0.143985	0.138835
HLAB_AA1_269_A_246	0.223045	-0.398301	0.326886
HLAB_AA1_270_V_247	0.208321	-0.42827	0.340384
HLAB_AA1_271_V_248	0.20977	-0.426654	0.340181
HLAB_AA1_272_V_249	0.111112	-0.527298	0.330965
HLAB_AA1_273_P_250	0.208321	-0.42827	0.340384
HLAB_AA1_274_S_251	0.211647	-0.424996	0.340256
HLAB_AA1_275_G_252	0.20475	-0.431704	0.340425
HLAB_AA1_276_E_253	0.37613	-0.223976	0.253066
HLAB_AA1_277_E_254	0.205925	-0.430546	0.340393
HLAB_AA1_278_Q_255	0.20475	-0.431704	0.340425
HLAB_AA1_279_R_256	0.20475	-0.431704	0.340425
HLAB_AA1_280_Y_257	0.205925	-0.430546	0.340393
HLAB_AA1_281_T_258	0.205925	-0.430546	0.340393
HLAB_AA1_282_C_259	0.205925	-0.430546	0.340393
HLAB_AA1_283_H_260	0.425141	-0.198986	0.249502
HLAB_AA1_284_V_261	0.110411	-0.530763	0.332486
HLAB_AA1_285_Q_262	0.206722	-0.431445	0.341704
HLAB_AA1_286_H_263	0.206722	-0.431445	0.341704
HLAB_AA1_287_E_264	0.206722	-0.431445	0.341704
HLAB_AA1_288_G_265	0.368077	-0.311772	0.346382
HLAB_AA1_289_L_266	0.206722	-0.431445	0.341704
HLAB_AA1_290_P_267	0.383538	-0.209866	0.240839
HLAB_AA1_291_K_268	0.361799	-0.231035	0.253344
HLAB_AA1_292_P_269	0.332694	-0.331745	0.342464
HLAB_AA1_293_L_270	0.350649	-0.235518	0.252341
HLAB_AA1_294_T_271	0.182384	-0.453284	0.339933
HLAB_AA1_295_L_272	0.182384	-0.453284	0.339933
HLAB_AA1_296_R_273	0.166346	-0.454144	0.328129
HLAB_AA1_297_W_274	0.185819	-0.445756	0.336916
HLAB_AA1_298_E_275	0.0454319	-0.245629	0.122776
HLAB_AA1_299_P_276	0.0437431	-0.263855	0.130845
HLAB_AA1_2_V_-22	0.181355	-0.19832	0.148377
HLAB_AA1_300_S_277	0.0437431	-0.263855	0.130845
HLAB_AA1_301_S_278	0.0437431	-0.263855	0.130845
HLAB_AA1_302_Q_279	0.0437431	-0.263855	0.130845
HLAB_AA1_303_S_280	0.0437431	-0.263855	0.130845
HLAB_AA1_304_T_281	0.0437431	-0.263855	0.130845
HLAB_AA1_305_I_282	0.020079	0.0950539	0.0408857
HLAB_AA1_305_V_282	0.00353542	-0.117273	0.0402048
HLAB_AA1_306_P_283	0.0406755	-0.275837	0.134764
HLAB_AA1_307_I_284	0.0437431	-0.263855	0.130845
HLAB_AA1_308_V_285	0.0437431	-0.263855	0.130845
HLAB_AA1_309_G_286	0.0437431	-0.263855	0.130845
HLAB_AA1_310_I_287	0.0477216	-0.259423	0.131032
HLAB_AA1_311_V_288	0.047283	-0.259954	0.131041
HLAB_AA1_312_A_289	0.0490651	-0.255332	0.12974
HLAB_AA1_313_G_290	0.0441495	-0.271601	0.134946
HLAB_AA1_314_L_291	0.047283	-0.259954	0.131041
HLAB_AA1_315_A_292	0.047283	-0.259954	0.131041
HLAB_AA1_316_V_293	0.0361627	-0.270054	0.128898
HLAB_AA1_317_L_294	0.047283	-0.259954	0.131041
HLAB_AA1_318_-_295	0.0631987	-0.228817	0.123166
HLAB_AA1_319_A_296	0.0662421	-0.226232	0.123168
HLAB_AA1_320_V_297	0.065705	-0.226693	0.123174
HLAB_AA1_321_V_298	0.050077	-0.253215	0.129237
HLAB_AA1_322_V_299	0.0662421	-0.226232	0.123168
HLAB_AA1_323_I_300	0.0662421	-0.226232	0.123168
HLAB_AA1_324_G_301	0.0699777	-0.220095	0.121461
HLAB_AA1_324_X_301	0.0481475	1.43734	0.727373
HLAB_AA1_325_A_302	0.0503254	-0.252944	0.129238
HLAB_AA1_325_X_302	0.0481475	1.43734	0.727373
HLAB_AA1_326_V_303	0.0503254	-0.252944	0.129238
HLAB_AA1_326_X_303	0.0481475	1.43734	0.727373
HLAB_AA1_327_V_304	0.0516426	-0.239186	0.122905
HLAB_AA1_327_X_304	0.0481475	1.43734	0.727373
HLAB_AA1_328_A_305	0.0510705	-0.252091	0.129218
HLAB_AA1_328_X_305	0.0481475	1.43734	0.727373
HLAB_AA1_329_A_306	0.00289771	-0.120457	0.0404436
HLAB_AA1_329_T_306	0.0185473	0.0961808	0.0408497
HLAB_AA1_329_X_306	0.0481475	1.43734	0.727373
HLAB_AA1_32_D_9	0.958322	0.00553426	0.1059
HLAB_AA1_32_H_9	0.318227	0.0465604	0.0466486
HLAB_AA1_32_Y_9	0.32988	-0.0427643	0.0438899
HLAB_AA1_330_V_307	0.0510705	-0.252091	0.129218
HLAB_AA1_330_X_307	0.0481475	1.43734	0.727373
HLAB_AA1_331_M_308	0.161359	-0.151947	0.108494
HLAB_AA1_331_X_308	0.0481475	1.43734	0.727373
HLAB_AA1_332_C_309	0.0510705	-0.252091	0.129218
HLAB_AA1_332_X_309	0.0814463	1.11455	0.639678
HLAB_AA1_333_R_310	0.0546885	-0.244417	0.127212
HLAB_AA1_333_X_310	0.0814463	1.11455	0.639678
HLAB_AA1_334_R_311	0.0510705	-0.252091	0.129218
HLAB_AA1_334_X_311	0.0814463	1.11455	0.639678
HLAB_AA1_335_K_312	0.0510705	-0.252091	0.129218
HLAB_AA1_335_X_312	0.0814463	1.11455	0.639678
HLAB_AA1_336_S_313	0.0510705	-0.252091	0.129218
HLAB_AA1_336_X_313	0.0814463	1.11455	0.639678
HLAB_AA1_337_S_314	0.0510705	-0.252091	0.129218
HLAB_AA1_337_X_314	0.0814463	1.11455	0.639678
HLAB_AA1_338_G_315	0.029403	-0.214243	0.0983648
HLAB_AA1_338_X_315	0.0814463	1.11455	0.639678
HLAB_AA1_339_G_316	0.029403	-0.214243	0.0983648
HLAB_AA1_339_X_316	0.0814463	1.11455	0.639678
HLAB_AA1_340_K_317	0.029403	-0.214243	0.0983648
HLAB_AA1_340_X_317	0.0814463	1.11455	0.639678
HLAB_AA1_341_G_318	0.029403	-0.214243	0.0983648
HLAB_AA1_341_X_318	0.0814463	1.11455	0.639678
HLAB_AA1_342_G_319	0.029403	-0.214243	0.0983648
HLAB_AA1_342_X_319	0.0814463	1.11455	0.639678
HLAB_AA1_343_S_320	0.029403	-0.214243	0.0983648
HLAB_AA1_343_X_320	0.0814463	1.11455	0.639678
HLAB_AA1_344_X_321	0.0814463	1.11455	0.639678
HLAB_AA1_344_Y_321	0.0242845	-0.218147	0.0968425
HLAB_AA1_345_S_322	0.0284612	-0.21364	0.097514
HLAB_AA1_345_X_322	0.0814463	1.11455	0.639678
HLAB_AA1_346_Q_323	0.029403	-0.214243	0.0983648
HLAB_AA1_346_X_323	0.0814463	1.11455	0.639678
HLAB_AA1_347_A_324	0.0291859	-0.214539	0.0983686
HLAB_AA1_347_X_324	0.0814463	1.11455	0.639678
HLAB_AA1_348_A_325	0.029403	-0.214243	0.0983648
HLAB_AA1_348_X_325	0.0814463	1.11455	0.639678
HLAB_AA1_349_C_326	0.000822838	-0.143457	0.042887
HLAB_AA1_349_S_326	0.0198586	0.0979676	0.0420641
HLAB_AA1_349_X_326	0.0814463	1.11455	0.639678
HLAB_AA1_34_A_11	0.134746	0.0621437	0.0415498
HLAB_AA1_34_S_11	0.128383	-0.0637918	0.0419542
HLAB_AA1_350_S_327	0.0298925	-0.213647	0.098386
HLAB_AA1_350_X_327	0.0814463	1.11455	0.639678
HLAB_AA1_351_D_328	0.0295028	-0.214112	0.0983651
HLAB_AA1_351_X_328	0.0814463	1.11455	0.639678
HLAB_AA1_352_S_329	0.0295028	-0.214112	0.0983651
HLAB_AA1_352_X_329	0.0814463	1.11455	0.639678
HLAB_AA1_353_A_330	0.0295028	-0.214112	0.0983651
HLAB_AA1_353_X_330	0.0814463	1.11455	0.639678
HLAB_AA1_354_Q_331	0.0295028	-0.214112	0.0983651
HLAB_AA1_354_X_331	0.0814463	1.11455	0.639678
HLAB_AA1_355_G_332	0.0295028	-0.214112	0.0983651
HLAB_AA1_355_X_332	0.0814463	1.11455	0.639678
HLAB_AA1_356_S_333	0.0295028	-0.214112	0.0983651
HLAB_AA1_356_X_333	0.0814463	1.11455	0.639678
HLAB_AA1_357_D_334	0.0295028	-0.214112	0.0983651
HLAB_AA1_357_X_334	0.0814463	1.11455	0.639678
HLAB_AA1_358_V_335	0.0313727	-0.211722	0.0983695
HLAB_AA1_358_X_335	0.0814463	1.11455	0.639678
HLAB_AA1_359_S_336	0.0295028	-0.214112	0.0983651
HLAB_AA1_359_X_336	0.0814463	1.11455	0.639678
HLAB_AA1_35_M_12	0.115195	0.0631096	0.0400628
HLAB_AA1_35_V_12	0.109849	-0.0646109	0.0404103
HLAB_AA1_360_L_337	0.0295028	-0.214112	0.0983651
HLAB_AA1_360_X_337	0.0814463	1.11455	0.639678
HLAB_AA1_361_T_338	0.0295028	-0.214112	0.0983651
HLAB_AA1_361_X_338	0.0814463	1.11455	0.639678
HLAB_AA1_362_A_339	0.0295028	-0.214112	0.0983651
HLAB_AA1_362_X_339	0.0814463	1.11455	0.639678
HLAB_AA1_3_M_-21	0.0174433	-0.111657	0.0469694
HLAB_AA1_3_T_-21	0.0649586	0.0823879	0.0446416
HLAB_AA1_47_A_24	0.150636	0.0529158	0.0368164
HLAB_AA1_47_S_24	0.122153	-0.0557701	0.0360785
HLAB_AA1_47_T_24	0.867261	0.00763641	0.045689
HLAB_AA1_4_A_-20	0.184026	-0.197144	0.1484
HLAB_AA1_53_D_30	0.461675	-0.0600219	0.0815414
HLAB_AA1_53_G_30	0.454637	0.0638047	0.0853338
HLAB_AA1_55_L_32	0.723906	0.0169454	0.047971
HLAB_AA1_55_Q_32	0.713619	-0.0176506	0.0480942
HLAB_AA1_5_P_-19	0.179058	-0.199399	0.1484
HLAB_AA1_64_A_41	0.880168	-0.00706269	0.0468482
HLAB_AA1_64_T_41	0.890877	0.00641173	0.0467346
HLAB_AA1_68_E_45	0.0548782	-0.0704863	0.0367147
HLAB_AA1_68_K_45	0.753447	0.0153808	0.0489682
HLAB_AA1_68_M_45	0.355286	-0.0592824	0.0641318
HLAB_AA1_68_T_45	0.0245504	0.0841813	0.0374405
HLAB_AA1_69_A_46	0.355286	-0.0592824	0.0641318
HLAB_AA1_69_E_46	0.363316	0.0584335	0.0642786
HLAB_AA1_6_R_-18	0.181355	-0.19832	0.148377
HLAB_AA1_7_T_-17	0.181355	-0.19832	0.148377
HLAB_AA1_85_G_62	0.650469	-0.0210024	0.0463516
HLAB_AA1_85_R_62	0.658415	0.0205612	0.0465076
HLAB_AA1_86_E_63	0.658132	0.0161344	0.0364625
HLAB_AA1_86_N_63	0.649513	-0.0166541	0.0366477
HLAB_AA1_88_Q_65	0.801697	0.0113114	0.0450381
HLAB_AA1_88_R_65	0.79306	-0.0117758	0.0448877
HLAB_AA1_89_I_66	0.801697	0.0113114	0.0450381
HLAB_AA1_89_N_66	0.79306	-0.0117758	0.0448877
HLAB_AA1_8_L_-16	0.949915	-0.00367192	0.0584581
HLAB_AA1_8_V_-16	0.665586	-0.0235352	0.0544527
HLAB_AA1_90_C_67	0.5494	-0.0367935	0.0614599
HLAB_AA1_90_F_67	0.0551522	0.0869481	0.0453404
HLAB_AA1_90_M_67	0.79306	-0.0117758	0.0448877
HLAB_AA1_90_S_67	0.282495	0.0414849	0.0386002
HLAB_AA1_90_Y_67	0.00898406	-0.123131	0.0471286
HLAB_AA1_92_A_69	0.0306142	-0.0782285	0.0361825
HLAB_AA1_92_T_69	0.0307731	0.078418	0.0363047
HLAB_AA1_93_N_70	0.0307731	0.078418	0.0363047
HLAB_AA1_93_Q_70	0.00777435	-0.128511	0.0482814
HLAB_AA1_93_S_70	0.79306	-0.0117758	0.0448877
HLAB_AA1_94_A_71	0.0306142	-0.0782285	0.0361825
HLAB_AA1_94_T_71	0.0307731	0.078418	0.0363047
HLAB_AA1_97_D_74	0.083299	-0.070496	0.0407055
HLAB_AA1_97_Y_74	0.0843664	0.0704185	0.0408012
HLAB_AA1_9_L_-15	0.181355	-0.19832	0.148377
HLAB_B*07:00	0.899373	-0.00994338	0.0786328
HLAB_B*07:02:01G	0.986314	0.0014185	0.0826921
HLAB_B*08:00	0.958322	0.00553426	0.1059
HLAB_B*08:01:01G	0.958322	0.00553426	0.1059
HLAB_B*14:00	0.641049	0.0469166	0.100629
HLAB_B*15:00	0.779647	0.0137038	0.0489809
HLAB_B*15:03:01G	0.290515	0.0681817	0.0645054
HLAB_B*15:10:01	0.207524	-0.107234	0.0850793
HLAB_B*18:00	0.458716	0.0604166	0.0815379
HLAB_B*18:01:01G	0.566428	0.0481446	0.0839751
HLAB_B*35:00	0.00121785	0.271847	0.0840419
HLAB_B*35:01:01G	0.00158555	0.270689	0.0857002
HLAB_B*39:00	0.999826	-3.55286e-05	0.162832
HLAB_B*39:10:01	0.953865	-0.0100772	0.174183
HLAB_B*42:00	1.9958e-05	-0.309432	0.0725453
HLAB_B*42:01:01	1.17499e-05	-0.337184	0.0769443
HLAB_B*44:00	0.230869	0.107663	0.0898595
HLAB_B*44:03:01G	0.590566	-0.0640817	0.119107
HLAB_B*45:00	0.783762	-0.0209479	0.0763354
HLAB_B*45:01:01G	0.872986	-0.0129176	0.0808022
HLAB_B*49:00	0.902974	-0.0113167	0.0928317
HLAB_B*49:01:01G	0.902974	-0.0113167	0.0928317
HLAB_B*51:00	0.881413	-0.0212421	0.142394
HLAB_B*51:01:01G	0.947819	0.00964763	0.147413
HLAB_B*53:00	0.980253	0.0015152	0.0612161
HLAB_B*53:01:01	0.992458	0.000580114	0.0613704
HLAB_B*57:00	0.147322	-0.128925	0.0889722
HLAB_B*57:02:01	0.954568	0.00836449	0.14682
HLAB_B*57:03:01G	0.0673346	-0.207454	0.113398
HLAB_B*58:00	0.730918	0.0181998	0.0529211
HLAB_B*58:01:01G	0.775399	0.0226881	0.0795181
HLAC_AA1_0_M_-24	0.140731	-0.288323	0.195729
HLAC_AA1_100_N_77	0.731392	0.0121007	0.0352507
HLAC_AA1_100_S_77	0.735941	-0.0118843	0.0352406
HLAC_AA1_103_K_80	0.731392	0.0121007	0.0352507
HLAC_AA1_103_N_80	0.735941	-0.0118843	0.0352406
HLAC_AA1_10_L_-14	0.141521	-0.287695	0.195691
HLAC_AA1_113_A_90	0.00138317	-0.116008	0.0362737
HLAC_AA1_113_D_90	0.00136671	0.116034	0.0362425
HLAC_AA1_117_I_94	0.0770375	-0.103941	0.0587856
HLAC_AA1_117_T_94	0.0768783	0.103843	0.0586986
HLAC_AA1_118_I_95	2.91545e-05	-0.216407	0.0517724
HLAC_AA1_118_L_95	0.00122994	0.153029	0.0473504
HLAC_AA1_11_L_-13	0.141521	-0.287695	0.195691
HLAC_AA1_120_R_97	0.778024	-0.0116187	0.0412164
HLAC_AA1_120_W_97	0.995778	-0.000218455	0.0412794
HLAC_AA1_122_F_99	0.00881556	0.106821	0.0407848
HLAC_AA1_122_S_99	0.283029	0.0822023	0.0765713
HLAC_AA1_122_Y_99	0.00303174	-0.114117	0.0384945
HLAC_AA1_126_L_103	0.101296	0.101933	0.0622075
HLAC_AA1_126_V_103	0.10165	-0.101963	0.0622902
HLAC_AA1_12_L_-12	0.141521	-0.287695	0.195691
HLAC_AA1_137_D_114	0.517139	0.0239147	0.0369189
HLAC_AA1_137_N_114	0.518315	-0.0238613	0.0369402
HLAC_AA1_139_F_116	0.679349	-0.0148838	0.0360076
HLAC_AA1_139_S_116	0.339285	0.0337268	0.0352946
HLAC_AA1_139_Y_116	0.145638	-0.116923	0.0803529
HLAC_AA1_13_S_-11	0.141521	-0.287695	0.195691
HLAC_AA1_14_G_-10	0.171288	-0.259751	0.189866
HLAC_AA1_15_A_-9	0.0140441	-0.110162	0.0448519
HLAC_AA1_15_G_-9	0.0323174	0.0970819	0.0453555
HLAC_AA1_161_K_138	0.19064	-0.101939	0.0778941
HLAC_AA1_161_T_138	0.191156	0.101345	0.07753
HLAC_AA1_166_S_143	6.02743e-05	-0.266751	0.0664926
HLAC_AA1_166_T_143	5.8964e-05	0.267169	0.0665109
HLAC_AA1_16_L_-8	0.199305	-0.246727	0.192225
HLAC_AA1_170_L_147	0.246277	-0.044453	0.0383401
HLAC_AA1_170_W_147	0.24509	0.0445889	0.0383607
HLAC_AA1_175_A_152	0.30956	0.0395368	0.0389086
HLAC_AA1_175_E_152	0.310303	-0.0395055	0.0389376
HLAC_AA1_179_L_156	0.00151789	-0.114811	0.0362038
HLAC_AA1_179_Q_156	0.843793	-0.0129254	0.0655966
HLAC_AA1_179_R_156	0.0202063	0.0894369	0.038509
HLAC_AA1_179_W_156	0.462038	0.0309972	0.0421446
HLAC_AA1_17_A_-7	0.14103	-0.284866	0.193528
HLAC_AA1_186_E_163	0.0511525	-0.0916722	0.0470066
HLAC_AA1_186_L_163	0.10165	-0.101963	0.0622902
HLAC_AA1_186_T_163	0.0063147	0.110007	0.0402812
HLAC_AA1_18_L_-6	0.159222	-0.260864	0.185313
HLAC_AA1_193_G_170	6.02743e-05	-0.266751	0.0664926
HLAC_AA1_193_R_170	5.8964e-05	0.267169	0.0665109
HLAC_AA1_196_E_173	0.101296	0.101933	0.0622075
HLAC_AA1_196_K_173	0.10165	-0.101963	0.0622902
HLAC_AA1_19_I_-5	6.02743e-05	-0.266751	0.0664926
HLAC_AA1_19_T_-5	0.000177234	0.266804	0.0711585
HLAC_AA1_1_R_-23	0.140731	-0.288323	0.195729
HLAC_AA1_200_E_177	0.770462	0.0183704	0.0629618
HLAC_AA1_200_K_177	0.772664	-0.018243	0.0631481
HLAC_AA1_207_H_184	0.242862	0.044817	0.0383752
HLAC_AA1_207_P_184	0.2138	0.0533346	0.0429016
HLAC_AA1_207_R_184	6.02743e-05	-0.266751	0.0664926
HLAC_AA1_20_E_-4	0.149124	-0.279332	0.193627
HLAC_AA1_216_L_193	0.550125	-0.0393677	0.0658793
HLAC_AA1_216_P_193	0.562489	0.0382123	0.06598
HLAC_AA1_217_L_194	0.213231	0.0536587	0.0431087
HLAC_AA1_217_V_194	0.213554	-0.0539885	0.0434043
HLAC_AA1_21_T_-3	0.149124	-0.279332	0.193627
HLAC_AA1_22_W_-2	0.149124	-0.279332	0.193627
HLAC_AA1_234_A_211	0.418551	-0.118776	0.14683
HLAC_AA1_234_T_211	0.566165	0.0871206	0.151855
HLAC_AA1_23_A_-1	0.0581834	0.343597	0.181383
HLAC_AA1_23_T_-1	6.02744e-05	-0.889169	0.221642
HLAC_AA1_242_R_219	0.136193	-0.0574161	0.0385312
HLAC_AA1_242_W_219	0.12907	0.0580704	0.0382601
HLAC_AA1_243_D_220	0.62665	0.182627	0.375431
HLAC_AA1_24_C_1	0.0729085	0.0751602	0.0419093
HLAC_AA1_24_G_1	0.0375882	-0.085979	0.0413496
HLAC_AA1_252_E_229	0.925181	-0.0271123	0.288705
HLAC_AA1_252_K_229	0.666128	0.194868	0.451638
HLAC_AA1_259_A_236	0.756916	0.140756	0.454736
HLAC_AA1_262_G_239	0.762647	0.139052	0.460425
HLAC_AA1_263_T_240	0.801197	0.115859	0.460125
HLAC_AA1_276_E_253	0.216711	0.0482771	0.0390806
HLAC_AA1_276_Q_253	0.2348	-0.0458862	0.038622
HLAC_AA1_281_T_258	0.955264	-0.0251333	0.448029
HLAC_AA1_284_M_261	0.207785	0.055275	0.0438802
HLAC_AA1_284_V_261	0.218426	-0.054447	0.0442399
HLAC_AA1_287_E_264	0.758882	0.133311	0.434309
HLAC_AA1_290_P_267	0.225316	0.0475083	0.0391816
HLAC_AA1_290_Q_267	0.2348	-0.0458862	0.038622
HLAC_AA1_292_P_269	0.796879	0.118709	0.461207
HLAC_AA1_293_C_270	6.02743e-05	-0.266751	0.0664926
HLAC_AA1_293_L_270	4.28674e-05	0.273383	0.066818
HLAC_AA1_294_T_271	0.796879	0.118709	0.461207
HLAC_AA1_296_R_273	0.225809	-0.05291	0.043683
HLAC_AA1_296_S_273	0.215043	0.0537172	0.0433267
HLAC_AA1_297_W_274	0.903377	0.0464466	0.382602
HLAC_AA1_298_E_275	0.591089	0.0225889	0.0420448
HLAC_AA1_298_G_275	0.0907882	-0.179342	0.106041
HLAC_AA1_298_K_275	0.911705	0.00474163	0.0427604
HLAC_AA1_299_P_276	0.885414	-0.0227148	0.157621
HLAC_AA1_2_V_-22	0.140731	-0.288323	0.195729
HLAC_AA1_300_S_277	0.853506	-0.0287249	0.155567
HLAC_AA1_301_S_278	0.883702	-0.0230682	0.157701
HLAC_AA1_302_Q_279	0.883702	-0.0230682	0.157701
HLAC_AA1_303_P_280	0.893806	-0.0213346	0.159822
HLAC_AA1_304_T_281	0.883702	-0.0230682	0.157701
HLAC_AA1_305_I_282	0.853506	-0.0287249	0.155567
HLAC_AA1_306_P_283	0.915038	-0.0170365	0.159687
HLAC_AA1_307_I_284	0.000198034	0.259376	0.0696966
HLAC_AA1_307_N_284	6.0274e-05	-0.29639	0.0738807
HLAC_AA1_308_L_285	6.0274e-05	-0.29639	0.0738807
HLAC_AA1_308_M_285	0.242076	0.0582639	0.0498062
HLAC_AA1_308_V_285	0.203241	0.0557346	0.0438037
HLAC_AA1_309_G_286	0.915038	-0.0170365	0.159687
HLAC_AA1_310_I_287	0.883702	-0.0230682	0.157701
HLAC_AA1_311_V_288	0.901743	-0.0187644	0.151989
HLAC_AA1_312_A_289	0.000218087	0.257269	0.0695868
HLAC_AA1_312_S_289	6.41946e-05	-0.295614	0.0739619
HLAC_AA1_313_G_290	0.888648	-0.0220774	0.157678
HLAC_AA1_314_L_291	0.000198034	0.259376	0.0696966
HLAC_AA1_314_P_291	6.41946e-05	-0.295614	0.0739619
HLAC_AA1_315_A_292	0.883702	-0.0230682	0.157701
HLAC_AA1_316_V_293	0.883702	-0.0230682	0.157701
HLAC_AA1_317_L_294	0.883702	-0.0230682	0.157701
HLAC_AA1_318_A_295	0.0784864	-0.0865695	0.0492002
HLAC_AA1_318_V_295	0.0863317	0.0843963	0.0492085
HLAC_AA1_319_V_296	0.883702	-0.0230682	0.157701
HLAC_AA1_320_L_297	0.883702	-0.0230682	0.157701
HLAC_AA1_321_A_298	0.922146	-0.0153314	0.156873
HLAC_AA1_322_V_299	0.893806	-0.0213346	0.159822
HLAC_AA1_323_L_300	0.853506	-0.0287249	0.155567
HLAC_AA1_324_-_301	3.88142e-05	0.277668	0.0674865
HLAC_AA1_324_A_301	6.27898e-05	-0.29676	0.0741515
HLAC_AA1_325_-_302	3.88142e-05	0.277668	0.0674865
HLAC_AA1_325_V_302	6.27898e-05	-0.29676	0.0741515
HLAC_AA1_326_-_303	3.88142e-05	0.277668	0.0674865
HLAC_AA1_326_L_303	6.27898e-05	-0.29676	0.0741515
HLAC_AA1_327_-_304	3.80272e-05	0.276821	0.0672035
HLAC_AA1_327_A_304	6.0274e-05	-0.29639	0.0738807
HLAC_AA1_328_-_305	3.80272e-05	0.276821	0.0672035
HLAC_AA1_328_V_305	6.0274e-05	-0.29639	0.0738807
HLAC_AA1_329_-_306	3.80272e-05	0.276821	0.0672035
HLAC_AA1_329_L_306	6.0274e-05	-0.29639	0.0738807
HLAC_AA1_32_D_9	0.0556348	0.0714843	0.0373504
HLAC_AA1_32_S_9	0.0665665	0.0807457	0.044013
HLAC_AA1_32_Y_9	0.000860967	-0.12079	0.0362469
HLAC_AA1_330_G_307	0.883702	-0.0230682	0.157701
HLAC_AA1_331_A_308	0.883702	-0.0230682	0.157701
HLAC_AA1_332_M_309	0.0775713	0.0917984	0.0520117
HLAC_AA1_332_V_309	0.0838945	-0.0856529	0.0495527
HLAC_AA1_333_M_310	0.200289	-0.0773602	0.0604034
HLAC_AA1_333_V_310	0.322331	0.048295	0.0487986
HLAC_AA1_334_A_311	0.234911	-0.057446	0.0483633
HLAC_AA1_334_T_311	0.24214	0.0578374	0.0494483
HLAC_AA1_335_A_312	0.189146	-0.0580306	0.0441933
HLAC_AA1_335_V_312	0.207419	0.0550324	0.0436525
HLAC_AA1_336_M_313	0.214764	0.0643196	0.0518467
HLAC_AA1_336_V_313	0.234911	-0.057446	0.0483633
HLAC_AA1_337_I_314	6.0274e-05	-0.29639	0.0738807
HLAC_AA1_337_M_314	0.000198034	0.259376	0.0696966
HLAC_AA1_338_C_315	0.000218087	0.257269	0.0695868
HLAC_AA1_338_H_315	6.0274e-05	-0.29639	0.0738807
HLAC_AA1_339_R_316	0.883702	-0.0230682	0.157701
HLAC_AA1_340_R_317	0.883702	-0.0230682	0.157701
HLAC_AA1_341_K_318	0.883702	-0.0230682	0.157701
HLAC_AA1_342_S_319	0.883702	-0.0230682	0.157701
HLAC_AA1_343_S_320	0.901028	-0.019574	0.157395
HLAC_AA1_344_G_321	0.820692	-0.0350707	0.154731
HLAC_AA1_345_G_322	0.857767	-0.028014	0.156313
HLAC_AA1_346_K_323	0.859092	-0.02775	0.156312
HLAC_AA1_347_G_324	0.859092	-0.02775	0.156312
HLAC_AA1_348_G_325	0.859092	-0.02775	0.156312
HLAC_AA1_349_S_326	0.859092	-0.02775	0.156312
HLAC_AA1_34_A_11	0.0776178	-0.077548	0.0439445
HLAC_AA1_34_S_11	0.0765417	0.0777866	0.0439196
HLAC_AA1_350_C_327	0.992084	-0.00156576	0.157826
HLAC_AA1_351_S_328	0.859092	-0.02775	0.156312
HLAC_AA1_352_Q_329	0.859092	-0.02775	0.156312
HLAC_AA1_353_A_330	0.913817	-0.0174087	0.160855
HLAC_AA1_354_A_331	0.848796	-0.0297334	0.155954
HLAC_AA1_355_C_332	0.229665	0.0618759	0.0515108
HLAC_AA1_355_S_332	0.231444	-0.0601442	0.0502605
HLAC_AA1_356_S_333	0.917872	-0.0128798	0.124908
HLAC_AA1_357_N_334	0.924187	-0.0119746	0.125836
HLAC_AA1_358_S_335	0.949724	-0.00800155	0.126902
HLAC_AA1_359_A_336	0.949724	-0.00800155	0.126902
HLAC_AA1_360_Q_337	0.949724	-0.00800155	0.126902
HLAC_AA1_361_G_338	0.949724	-0.00800155	0.126902
HLAC_AA1_362_S_339	0.949724	-0.00800155	0.126902
HLAC_AA1_363_D_340	0.92557	-0.0117486	0.125762
HLAC_AA1_364_E_341	0.958664	-0.00664975	0.128298
HLAC_AA1_365_S_342	0.952014	-0.00762326	0.126679
HLAC_AA1_366_L_343	0.949724	-0.00800155	0.126902
HLAC_AA1_367_I_344	0.953729	-0.00736237	0.126883
HLAC_AA1_368_A_345	0.399788	-0.0433263	0.0514564
HLAC_AA1_368_T_345	0.395903	0.0451578	0.0531919
HLAC_AA1_369_C_346	0.949724	-0.00800155	0.126902
HLAC_AA1_370_K_347	0.949724	-0.00800155	0.126902
HLAC_AA1_371_A_348	0.898822	-0.0141081	0.110957
HLAC_AA1_37_R_14	0.101493	-0.0737051	0.0450064
HLAC_AA1_37_W_14	0.100085	0.0739725	0.0449833
HLAC_AA1_39_G_16	0.278897	-0.0650325	0.0600595
HLAC_AA1_39_S_16	0.274627	0.0655854	0.0600342
HLAC_AA1_3_M_-21	0.140731	-0.288323	0.195729
HLAC_AA1_44_H_21	0.541397	-0.026964	0.0441525
HLAC_AA1_44_R_21	0.536644	0.02727	0.0441337
HLAC_AA1_47_A_24	0.0630426	-0.0695013	0.0373886
HLAC_AA1_47_S_24	0.0622895	0.0696641	0.0373688
HLAC_AA1_4_A_-20	0.140731	-0.288323	0.195729
HLAC_AA1_58_Q_35	0.19064	-0.101939	0.0778941
HLAC_AA1_58_R_35	0.188337	0.101984	0.0775241
HLAC_AA1_5_P_-19	0.140731	-0.288323	0.195729
HLAC_AA1_6_Q_-18	6.0274e-05	-0.29639	0.0738807
HLAC_AA1_6_R_-18	0.000208502	0.294562	0.0794291
HLAC_AA1_72_A_49	0.482306	-0.0330629	0.0470581
HLAC_AA1_72_E_49	0.477598	0.0334029	0.047035
HLAC_AA1_7_A_-17	0.794197	-0.0107929	0.0413736
HLAC_AA1_7_T_-17	0.964797	-0.00189196	0.0428676
HLAC_AA1_89_K_66	0.677411	0.0217816	0.0523597
HLAC_AA1_89_N_66	0.683955	-0.0213087	0.0523462
HLAC_AA1_8_L_-16	0.141521	-0.287695	0.195691
HLAC_AA1_96_A_73	0.297212	0.0388745	0.0372922
HLAC_AA1_96_T_73	0.299641	-0.03872	0.0373311
HLAC_AA1_9_I_-15	0.526757	-0.0263922	0.0416963
HLAC_AA1_9_L_-15	0.768809	0.0112818	0.0383822
HLAC_C*02:00	0.274627	0.0655854	0.0600342
HLAC_C*02:02:02G	0.768917	0.0463517	0.157771
HLAC_C*02:10:01G	0.295094	0.0672708	0.0642503
HLAC_C*03:00	0.101903	-0.101762	0.062213
HLAC_C*03:02:01G	0.379162	-0.0818335	0.0930516
HLAC_C*03:04:02	0.325005	-0.0865153	0.0879019
HLAC_C*04:00	0.100085	0.0739725	0.0449833
HLAC_C*04:01:01G	0.418114	0.0383361	0.0473462
HLAC_C*06:00	0.986607	-0.000888222	0.0529139
HLAC_C*06:02:01G	0.986607	-0.000888222	0.0529139
HLAC_C*07:00	0.211485	0.05359	0.0428894
HLAC_C*07:01:01G	0.824583	-0.0120329	0.0542866
HLAC_C*07:02:01G	0.283029	0.0822023	0.0765713
HLAC_C*08:00	0.280548	-0.0890375	0.0825116
HLAC_C*08:02:01G	0.944102	-0.00630055	0.0898601
HLAC_C*16:00	0.843793	-0.0129254	0.0655966
HLAC_C*16:01:01G	0.841544	-0.0131171	0.065612
HLAC_C*17:00	6.02743e-05	-0.266751	0.0664926
HLAC_C*17:01:01G	6.02743e-05	-0.266751	0.0664926
HLAC_C*18:00	0.0530034	0.167276	0.0864524
HLAC_C*18:01:01G	0.0530034	0.167276	0.0864524
HLADPA1_AA1_0_M_-31	0.62367	0.0431829	0.0880105
HLADPA1_AA1_102_T_72	0.641087	-0.0354873	0.0761236
HLADPA1_AA1_103_L_73	0.641087	-0.0354873	0.0761236
HLADPA1_AA1_10_R_-21	0.62367	0.0431829	0.0880105
HLADPA1_AA1_113_A_83	0.00224378	-0.10897	0.0356588
HLADPA1_AA1_113_T_83	0.000931611	0.11992	0.036225
HLADPA1_AA1_115_D_85	0.381824	0.0804179	0.0919545
HLADPA1_AA1_116_P_86	0.381824	0.0804179	0.0919545
HLADPA1_AA1_117_P_87	0.381824	0.0804179	0.0919545
HLADPA1_AA1_118_E_88	0.381824	0.0804179	0.0919545
HLADPA1_AA1_119_V_89	0.381824	0.0804179	0.0919545
HLADPA1_AA1_11_A_-20	0.62367	0.0431829	0.0880105
HLADPA1_AA1_120_T_90	0.381824	0.0804179	0.0919545
HLADPA1_AA1_121_V_91	0.381824	0.0804179	0.0919545
HLADPA1_AA1_122_F_92	0.381824	0.0804179	0.0919545
HLADPA1_AA1_123_P_93	0.381824	0.0804179	0.0919545
HLADPA1_AA1_124_K_94	0.381824	0.0804179	0.0919545
HLADPA1_AA1_125_E_95	0.381824	0.0804179	0.0919545
HLADPA1_AA1_126_P_96	0.885611	-0.0101908	0.0708385
HLADPA1_AA1_127_V_97	0.381824	0.0804179	0.0919545
HLADPA1_AA1_128_E_98	0.381824	0.0804179	0.0919545
HLADPA1_AA1_129_L_99	0.381824	0.0804179	0.0919545
HLADPA1_AA1_12_V_-19	0.62367	0.0431829	0.0880105
HLADPA1_AA1_130_G_100	0.381824	0.0804179	0.0919545
HLADPA1_AA1_131_Q_101	0.381824	0.0804179	0.0919545
HLADPA1_AA1_132_P_102	0.381824	0.0804179	0.0919545
HLADPA1_AA1_133_N_103	0.381824	0.0804179	0.0919545
HLADPA1_AA1_134_T_104	0.381824	0.0804179	0.0919545
HLADPA1_AA1_135_L_105	0.381824	0.0804179	0.0919545
HLADPA1_AA1_136_I_106	0.381824	0.0804179	0.0919545
HLADPA1_AA1_137_C_107	0.381824	0.0804179	0.0919545
HLADPA1_AA1_138_H_108	0.381824	0.0804179	0.0919545
HLADPA1_AA1_139_I_109	0.381824	0.0804179	0.0919545
HLADPA1_AA1_13_I_-18	0.62367	0.0431829	0.0880105
HLADPA1_AA1_140_D_110	0.381824	0.0804179	0.0919545
HLADPA1_AA1_141_K_111	0.000111535	0.142286	0.0368232
HLADPA1_AA1_141_R_111	0.000531475	-0.126234	0.0364378
HLADPA1_AA1_142_F_112	0.381824	0.0804179	0.0919545
HLADPA1_AA1_143_F_113	0.381824	0.0804179	0.0919545
HLADPA1_AA1_144_P_114	0.381824	0.0804179	0.0919545
HLADPA1_AA1_145_P_115	0.381824	0.0804179	0.0919545
HLADPA1_AA1_146_V_116	0.381824	0.0804179	0.0919545
HLADPA1_AA1_147_L_117	0.381824	0.0804179	0.0919545
HLADPA1_AA1_148_N_118	0.381824	0.0804179	0.0919545
HLADPA1_AA1_149_V_119	0.381824	0.0804179	0.0919545
HLADPA1_AA1_14_L_-17	0.62367	0.0431829	0.0880105
HLADPA1_AA1_150_T_120	0.381824	0.0804179	0.0919545
HLADPA1_AA1_151_W_121	0.381824	0.0804179	0.0919545
HLADPA1_AA1_152_L_122	0.381824	0.0804179	0.0919545
HLADPA1_AA1_153_C_123	0.381824	0.0804179	0.0919545
HLADPA1_AA1_154_N_124	0.381824	0.0804179	0.0919545
HLADPA1_AA1_155_G_125	0.381824	0.0804179	0.0919545
HLADPA1_AA1_156_E_126	0.381824	0.0804179	0.0919545
HLADPA1_AA1_157_L_127	0.000736534	0.122326	0.0362383
HLADPA1_AA1_157_P_127	0.00280137	-0.107209	0.0358711
HLADPA1_AA1_158_V_128	0.381824	0.0804179	0.0919545
HLADPA1_AA1_159_T_129	0.381824	0.0804179	0.0919545
HLADPA1_AA1_15_R_-16	0.62367	0.0431829	0.0880105
HLADPA1_AA1_160_E_130	0.381824	0.0804179	0.0919545
HLADPA1_AA1_161_G_131	0.381824	0.0804179	0.0919545
HLADPA1_AA1_162_V_132	0.381824	0.0804179	0.0919545
HLADPA1_AA1_163_A_133	0.381824	0.0804179	0.0919545
HLADPA1_AA1_164_E_134	0.381824	0.0804179	0.0919545
HLADPA1_AA1_165_S_135	0.381824	0.0804179	0.0919545
HLADPA1_AA1_166_L_136	0.381824	0.0804179	0.0919545
HLADPA1_AA1_167_F_137	0.381824	0.0804179	0.0919545
HLADPA1_AA1_168_L_138	0.381824	0.0804179	0.0919545
HLADPA1_AA1_169_P_139	0.381824	0.0804179	0.0919545
HLADPA1_AA1_16_A_-15	0.62367	0.0431829	0.0880105
HLADPA1_AA1_170_R_140	0.381824	0.0804179	0.0919545
HLADPA1_AA1_171_T_141	0.381824	0.0804179	0.0919545
HLADPA1_AA1_172_D_142	0.381824	0.0804179	0.0919545
HLADPA1_AA1_173_Y_143	0.381824	0.0804179	0.0919545
HLADPA1_AA1_174_S_144	0.381824	0.0804179	0.0919545
HLADPA1_AA1_175_F_145	0.381824	0.0804179	0.0919545
HLADPA1_AA1_176_H_146	0.381824	0.0804179	0.0919545
HLADPA1_AA1_177_K_147	0.381824	0.0804179	0.0919545
HLADPA1_AA1_178_F_148	0.381824	0.0804179	0.0919545
HLADPA1_AA1_179_H_149	0.381824	0.0804179	0.0919545
HLADPA1_AA1_17_L_-14	0.62367	0.0431829	0.0880105
HLADPA1_AA1_180_Y_150	0.381824	0.0804179	0.0919545
HLADPA1_AA1_181_L_151	0.381824	0.0804179	0.0919545
HLADPA1_AA1_182_T_152	0.381824	0.0804179	0.0919545
HLADPA1_AA1_183_F_153	0.381824	0.0804179	0.0919545
HLADPA1_AA1_184_V_154	0.381824	0.0804179	0.0919545
HLADPA1_AA1_185_P_155	0.381824	0.0804179	0.0919545
HLADPA1_AA1_186_S_156	0.381824	0.0804179	0.0919545
HLADPA1_AA1_187_A_157	0.381824	0.0804179	0.0919545
HLADPA1_AA1_188_E_158	0.381824	0.0804179	0.0919545
HLADPA1_AA1_189_D_159	0.381824	0.0804179	0.0919545
HLADPA1_AA1_18_S_-13	0.62367	0.0431829	0.0880105
HLADPA1_AA1_190_F_160	0.000736534	0.122326	0.0362383
HLADPA1_AA1_190_V_160	0.00280137	-0.107209	0.0358711
HLADPA1_AA1_191_Y_161	0.381824	0.0804179	0.0919545
HLADPA1_AA1_192_D_162	0.381824	0.0804179	0.0919545
HLADPA1_AA1_193_C_163	0.381824	0.0804179	0.0919545
HLADPA1_AA1_194_R_164	0.381824	0.0804179	0.0919545
HLADPA1_AA1_195_V_165	0.381824	0.0804179	0.0919545
HLADPA1_AA1_196_E_166	0.381824	0.0804179	0.0919545
HLADPA1_AA1_197_H_167	0.381824	0.0804179	0.0919545
HLADPA1_AA1_198_W_168	0.381824	0.0804179	0.0919545
HLADPA1_AA1_199_G_169	0.381824	0.0804179	0.0919545
HLADPA1_AA1_19_L_-12	0.62367	0.0431829	0.0880105
HLADPA1_AA1_1_R_-30	0.62367	0.0431829	0.0880105
HLADPA1_AA1_200_L_170	0.381824	0.0804179	0.0919545
HLADPA1_AA1_201_D_171	0.381824	0.0804179	0.0919545
HLADPA1_AA1_202_Q_172	0.381824	0.0804179	0.0919545
HLADPA1_AA1_203_P_173	0.381824	0.0804179	0.0919545
HLADPA1_AA1_204_L_174	0.381824	0.0804179	0.0919545
HLADPA1_AA1_205_L_175	0.381824	0.0804179	0.0919545
HLADPA1_AA1_206_K_176	0.381824	0.0804179	0.0919545
HLADPA1_AA1_207_H_177	0.381824	0.0804179	0.0919545
HLADPA1_AA1_208_W_178	0.381824	0.0804179	0.0919545
HLADPA1_AA1_209_E_179	0.381824	0.0804179	0.0919545
HLADPA1_AA1_20_A_-11	0.62367	0.0431829	0.0880105
HLADPA1_AA1_210_A_180	0.381824	0.0804179	0.0919545
HLADPA1_AA1_211_Q_181	0.381824	0.0804179	0.0919545
HLADPA1_AA1_212_E_182	0.381824	0.0804179	0.0919545
HLADPA1_AA1_213_P_183	0.381824	0.0804179	0.0919545
HLADPA1_AA1_214_I_184	0.381824	0.0804179	0.0919545
HLADPA1_AA1_215_Q_185	0.381824	0.0804179	0.0919545
HLADPA1_AA1_216_M_186	0.381824	0.0804179	0.0919545
HLADPA1_AA1_217_P_187	0.381824	0.0804179	0.0919545
HLADPA1_AA1_218_E_188	0.381824	0.0804179	0.0919545
HLADPA1_AA1_219_T_189	0.381824	0.0804179	0.0919545
HLADPA1_AA1_21_F_-10	0.62367	0.0431829	0.0880105
HLADPA1_AA1_220_M_190	0.0018466	-0.712204	0.228721
HLADPA1_AA1_220_T_190	0.417524	0.0571667	0.0705131
HLADPA1_AA1_221_E_191	0.381824	0.0804179	0.0919545
HLADPA1_AA1_222_T_192	0.381824	0.0804179	0.0919545
HLADPA1_AA1_223_V_193	0.381824	0.0804179	0.0919545
HLADPA1_AA1_224_L_194	0.381824	0.0804179	0.0919545
HLADPA1_AA1_225_C_195	0.381824	0.0804179	0.0919545
HLADPA1_AA1_226_A_196	0.381824	0.0804179	0.0919545
HLADPA1_AA1_227_L_197	0.381824	0.0804179	0.0919545
HLADPA1_AA1_228_G_198	0.381824	0.0804179	0.0919545
HLADPA1_AA1_229_L_199	0.381824	0.0804179	0.0919545
HLADPA1_AA1_22_L_-9	0.62367	0.0431829	0.0880105
HLADPA1_AA1_230_V_200	0.381824	0.0804179	0.0919545
HLADPA1_AA1_231_L_201	0.381824	0.0804179	0.0919545
HLADPA1_AA1_232_G_202	0.381824	0.0804179	0.0919545
HLADPA1_AA1_233_L_203	0.381824	0.0804179	0.0919545
HLADPA1_AA1_234_V_204	0.381824	0.0804179	0.0919545
HLADPA1_AA1_235_G_205	0.381824	0.0804179	0.0919545
HLADPA1_AA1_236_I_206	0.381824	0.0804179	0.0919545
HLADPA1_AA1_237_I_207	0.381824	0.0804179	0.0919545
HLADPA1_AA1_238_V_208	0.381824	0.0804179	0.0919545
HLADPA1_AA1_239_G_209	0.381824	0.0804179	0.0919545
HLADPA1_AA1_23_L_-8	0.62367	0.0431829	0.0880105
HLADPA1_AA1_240_T_210	0.381824	0.0804179	0.0919545
HLADPA1_AA1_241_V_211	0.381824	0.0804179	0.0919545
HLADPA1_AA1_242_L_212	0.381824	0.0804179	0.0919545
HLADPA1_AA1_243_I_213	0.381824	0.0804179	0.0919545
HLADPA1_AA1_244_I_214	0.381824	0.0804179	0.0919545
HLADPA1_AA1_245_K_215	0.381824	0.0804179	0.0919545
HLADPA1_AA1_246_S_216	0.381824	0.0804179	0.0919545
HLADPA1_AA1_247_L_217	0.381824	0.0804179	0.0919545
HLADPA1_AA1_248_H_218	0.293797	-0.363508	0.346254
HLADPA1_AA1_248_R_218	0.246343	0.107104	0.092389
HLADPA1_AA1_249_S_219	0.381824	0.0804179	0.0919545
HLADPA1_AA1_24_S_-7	0.62367	0.0431829	0.0880105
HLADPA1_AA1_250_G_220	0.381824	0.0804179	0.0919545
HLADPA1_AA1_251_H_221	0.381824	0.0804179	0.0919545
HLADPA1_AA1_252_D_222	0.381824	0.0804179	0.0919545
HLADPA1_AA1_253_P_223	0.381824	0.0804179	0.0919545
HLADPA1_AA1_254_Q_224	0.177766	0.699576	0.519102
HLADPA1_AA1_254_R_224	0.52517	0.0583832	0.0918846
HLADPA1_AA1_255_A_225	0.381824	0.0804179	0.0919545
HLADPA1_AA1_256_Q_226	0.381824	0.0804179	0.0919545
HLADPA1_AA1_257_G_227	0.381824	0.0804179	0.0919545
HLADPA1_AA1_258_P_228	0.00280137	-0.107209	0.0358711
HLADPA1_AA1_258_T_228	0.000736534	0.122326	0.0362383
HLADPA1_AA1_259_L_229	0.381824	0.0804179	0.0919545
HLADPA1_AA1_25_L_-6	0.62367	0.0431829	0.0880105
HLADPA1_AA1_26_R_-5	0.62367	0.0431829	0.0880105
HLADPA1_AA1_27_G_-4	0.62367	0.0431829	0.0880105
HLADPA1_AA1_28_A_-3	0.62367	0.0431829	0.0880105
HLADPA1_AA1_29_G_-2	0.62367	0.0431829	0.0880105
HLADPA1_AA1_2_P_-29	0.62367	0.0431829	0.0880105
HLADPA1_AA1_30_A_-1	0.62367	0.0431829	0.0880105
HLADPA1_AA1_31_I_1	0.62367	0.0431829	0.0880105
HLADPA1_AA1_32_K_2	0.62367	0.0431829	0.0880105
HLADPA1_AA1_33_A_3	0.62367	0.0431829	0.0880105
HLADPA1_AA1_34_D_4	0.742873	0.0316791	0.0965676
HLADPA1_AA1_35_H_5	0.742873	0.0316791	0.0965676
HLADPA1_AA1_36_V_6	0.742873	0.0316791	0.0965676
HLADPA1_AA1_37_S_7	0.742873	0.0316791	0.0965676
HLADPA1_AA1_38_T_8	0.742873	0.0316791	0.0965676
HLADPA1_AA1_39_Y_9	0.742873	0.0316791	0.0965676
HLADPA1_AA1_3_E_-28	0.62367	0.0431829	0.0880105
HLADPA1_AA1_41_A_11	0.511979	0.023502	0.0358394
HLADPA1_AA1_41_M_11	0.642211	-0.0167752	0.036106
HLADPA1_AA1_48_P_18	0.641087	-0.0354873	0.0761236
HLADPA1_AA1_4_D_-27	0.62367	0.0431829	0.0880105
HLADPA1_AA1_58_E_28	0.45605	-0.0551777	0.0740276
HLADPA1_AA1_5_R_-26	0.62367	0.0431829	0.0880105
HLADPA1_AA1_61_M_31	0.000143081	0.140414	0.0369239
HLADPA1_AA1_61_Q_31	0.000407268	-0.128458	0.0363355
HLADPA1_AA1_6_M_-25	0.62367	0.0431829	0.0880105
HLADPA1_AA1_7_F_-24	0.62367	0.0431829	0.0880105
HLADPA1_AA1_80_Q_50	0.00116494	0.117886	0.0363025
HLADPA1_AA1_80_R_50	0.00276202	-0.106944	0.0357308
HLADPA1_AA1_8_H_-23	0.62367	0.0431829	0.0880105
HLADPA1_AA1_96_L_66	0.0438263	-0.0823264	0.0408416
HLADPA1_AA1_96_S_66	0.0184378	0.101048	0.0428768
HLADPA1_AA1_9_I_-22	0.62367	0.0431829	0.0880105
HLADPA1_DPA1*01:00	0.175011	0.0537479	0.039629
HLADPA1_DPA1*01:03:01G	0.175817	0.0539995	0.0398889
HLADPA1_DPA1*02:00	0.000145873	-0.140239	0.0369244
HLADPA1_DPA1*02:01:01G	0.232608	-0.0519816	0.0435478
HLADPA1_DPA1*02:02:02G	0.00156135	-0.144555	0.0457013
HLADPA1_DPA1*03:00	0.0158086	0.103322	0.0428135
HLADPA1_DPA1*03:01	0.0158086	0.103322	0.0428135
HLADPB1_AA1_0_M_-29	0.00764209	0.295694	0.110851
HLADPB1_AA1_104_I_76	0.614337	-0.0417956	0.0829455
HLADPB1_AA1_104_M_76	0.0738912	0.0652547	0.0365105
HLADPB1_AA1_104_V_76	0.0942273	-0.0626328	0.0374261
HLADPB1_AA1_10_R_-19	0.00764209	0.295694	0.110851
HLADPB1_AA1_112_D_84	0.0249808	-0.0809773	0.0361232
HLADPB1_AA1_112_G_84	0.0055841	0.102576	0.0370142
HLADPB1_AA1_112_V_84	0.302836	-0.072354	0.0702213
HLADPB1_AA1_113_E_85	0.0249808	-0.0809773	0.0361232
HLADPB1_AA1_113_G_85	0.0296158	0.0785612	0.0361169
HLADPB1_AA1_114_A_86	0.0249808	-0.0809773	0.0361232
HLADPB1_AA1_114_P_86	0.0296158	0.0785612	0.0361169
HLADPB1_AA1_115_M_87	0.0296158	0.0785612	0.0361169
HLADPB1_AA1_115_V_87	0.0249808	-0.0809773	0.0361232
HLADPB1_AA1_11_T_-18	0.00764209	0.295694	0.110851
HLADPB1_AA1_124_K_96	0.00995287	-0.115426	0.0447828
HLADPB1_AA1_124_R_96	0.0124262	0.112069	0.044831
HLADPB1_AA1_12_V_-17	0.00764209	0.295694	0.110851
HLADPB1_AA1_132_K_104	0.0436978	0.482904	0.239419
HLADPB1_AA1_132_R_104	0.0011036	-1.03995	0.318739
HLADPB1_AA1_13_A_-16	0.00764209	0.295694	0.110851
HLADPB1_AA1_14_L_-15	0.00764209	0.295694	0.110851
HLADPB1_AA1_15_T_-14	0.00851049	0.291479	0.110782
HLADPB1_AA1_16_A_-13	0.00764209	0.295694	0.110851
HLADPB1_AA1_17_L_-12	0.00764209	0.295694	0.110851
HLADPB1_AA1_18_L_-11	0.00764209	0.295694	0.110851
HLADPB1_AA1_198_I_170	0.00995287	-0.115426	0.0447828
HLADPB1_AA1_198_T_170	0.0122109	0.112956	0.0450743
HLADPB1_AA1_19_M_-10	0.00764209	0.295694	0.110851
HLADPB1_AA1_1_M_-28	0.00764209	0.295694	0.110851
HLADPB1_AA1_206_L_178	0.499504	0.126851	0.187852
HLADPB1_AA1_206_M_178	0.220122	-0.271499	0.221415
HLADPB1_AA1_20_V_-9	0.00764209	0.295694	0.110851
HLADPB1_AA1_215_K_187	0.0467605	0.470467	0.236598
HLADPB1_AA1_216_A_188	0.86931	-0.0236367	0.143658
HLADPB1_AA1_217_Q_189	0.0467605	0.470467	0.236598
HLADPB1_AA1_218_S_190	0.0467605	0.470467	0.236598
HLADPB1_AA1_219_D_191	0.0467605	0.470467	0.236598
HLADPB1_AA1_21_L_-8	0.00764209	0.295694	0.110851
HLADPB1_AA1_220_S_192	0.0467605	0.470467	0.236598
HLADPB1_AA1_221_A_193	0.0467605	0.470467	0.236598
HLADPB1_AA1_222_Q_194	0.000126102	-0.27869	0.07269
HLADPB1_AA1_222_R_194	0.000162638	0.233218	0.0618462
HLADPB1_AA1_223_S_195	0.0467605	0.470467	0.236598
HLADPB1_AA1_224_K_196	0.0467605	0.470467	0.236598
HLADPB1_AA1_225_T_197	0.0467605	0.470467	0.236598
HLADPB1_AA1_226_L_198	0.0467605	0.470467	0.236598
HLADPB1_AA1_227_T_199	0.0467605	0.470467	0.236598
HLADPB1_AA1_228_G_200	0.0467605	0.470467	0.236598
HLADPB1_AA1_229_A_201	0.0467605	0.470467	0.236598
HLADPB1_AA1_22_L_-7	0.00764209	0.295694	0.110851
HLADPB1_AA1_230_G_202	0.0467605	0.470467	0.236598
HLADPB1_AA1_231_G_203	0.0467605	0.470467	0.236598
HLADPB1_AA1_232_F_204	0.0467605	0.470467	0.236598
HLADPB1_AA1_233_M_205	0.0451241	0.347122	0.173258
HLADPB1_AA1_233_V_205	0.646478	-0.0660122	0.143924
HLADPB1_AA1_234_L_206	0.0467605	0.470467	0.236598
HLADPB1_AA1_235_G_207	0.0467605	0.470467	0.236598
HLADPB1_AA1_236_L_208	0.0467605	0.470467	0.236598
HLADPB1_AA1_237_I_209	0.0467605	0.470467	0.236598
HLADPB1_AA1_238_I_210	0.0467605	0.470467	0.236598
HLADPB1_AA1_239_C_211	0.0467605	0.470467	0.236598
HLADPB1_AA1_23_T_-6	0.00764209	0.295694	0.110851
HLADPB1_AA1_240_G_212	0.0467605	0.470467	0.236598
HLADPB1_AA1_241_V_213	0.0467605	0.470467	0.236598
HLADPB1_AA1_242_G_214	0.0467605	0.470467	0.236598
HLADPB1_AA1_243_I_215	0.0425142	0.162577	0.0801482
HLADPB1_AA1_244_F_216	0.0467605	0.470467	0.236598
HLADPB1_AA1_245_M_217	0.0467605	0.470467	0.236598
HLADPB1_AA1_246_H_218	0.0467605	0.470467	0.236598
HLADPB1_AA1_247_R_219	0.0467605	0.470467	0.236598
HLADPB1_AA1_248_R_220	0.0467605	0.470467	0.236598
HLADPB1_AA1_249_S_221	0.0467605	0.470467	0.236598
HLADPB1_AA1_24_S_-5	0.00764209	0.295694	0.110851
HLADPB1_AA1_250_K_222	0.0467605	0.470467	0.236598
HLADPB1_AA1_251_K_223	0.0467605	0.470467	0.236598
HLADPB1_AA1_252_V_224	0.201062	0.244078	0.190905
HLADPB1_AA1_253_Q_225	0.201062	0.244078	0.190905
HLADPB1_AA1_254_R_226	0.201062	0.244078	0.190905
HLADPB1_AA1_255_G_227	0.201062	0.244078	0.190905
HLADPB1_AA1_256_S_228	0.201062	0.244078	0.190905
HLADPB1_AA1_257_A_229	0.201062	0.244078	0.190905
HLADPB1_AA1_25_V_-4	0.00764209	0.295694	0.110851
HLADPB1_AA1_26_V_-3	0.00764209	0.295694	0.110851
HLADPB1_AA1_27_Q_-2	0.00764209	0.295694	0.110851
HLADPB1_AA1_28_G_-1	0.00764209	0.295694	0.110851
HLADPB1_AA1_29_R_1	0.00764209	0.295694	0.110851
HLADPB1_AA1_2_V_-27	0.00764209	0.295694	0.110851
HLADPB1_AA1_30_A_2	0.00764209	0.295694	0.110851
HLADPB1_AA1_31_T_3	0.00764209	0.295694	0.110851
HLADPB1_AA1_32_P_4	0.00764209	0.295694	0.110851
HLADPB1_AA1_33_E_5	0.00764209	0.295694	0.110851
HLADPB1_AA1_36_L_8	0.0104987	0.0932087	0.0364245
HLADPB1_AA1_36_V_8	0.0104986	-0.0932088	0.0364245
HLADPB1_AA1_37_F_9	0.0104987	0.0932087	0.0364245
HLADPB1_AA1_37_H_9	0.819657	-0.0145222	0.0636974
HLADPB1_AA1_37_Y_9	0.0158235	-0.0875232	0.0362721
HLADPB1_AA1_39_G_11	0.119065	-0.0694146	0.0445334
HLADPB1_AA1_39_L_11	0.119065	0.0694146	0.0445334
HLADPB1_AA1_3_L_-26	0.00764209	0.295694	0.110851
HLADPB1_AA1_4_Q_-25	0.00764209	0.295694	0.110851
HLADPB1_AA1_5_V_-24	0.00764209	0.295694	0.110851
HLADPB1_AA1_61_E_33	0.923448	-0.0111218	0.115742
HLADPB1_AA1_61_Q_33	0.923452	0.0111212	0.115742
HLADPB1_AA1_63_F_35	0.000491151	0.128698	0.0369236
HLADPB1_AA1_63_Y_35	0.00028794	-0.134108	0.0369861
HLADPB1_AA1_64_A_36	0.00031075	-0.130294	0.0361308
HLADPB1_AA1_64_V_36	0.000310752	0.130294	0.0361308
HLADPB1_AA1_6_S_-23	0.00764209	0.295694	0.110851
HLADPB1_AA1_7_A_-22	0.00764209	0.295694	0.110851
HLADPB1_AA1_83_A_55	0.00307891	-0.107228	0.0362289
HLADPB1_AA1_83_D_55	0.000592578	0.124531	0.0362536
HLADPB1_AA1_84_A_56	0.000592591	-0.12453	0.0362536
HLADPB1_AA1_84_E_56	0.000592578	0.124531	0.0362536
HLADPB1_AA1_85_D_57	0.0288392	0.128107	0.0586121
HLADPB1_AA1_85_E_57	0.0288394	-0.128107	0.0586121
HLADPB1_AA1_8_A_-21	0.00764209	0.295694	0.110851
HLADPB1_AA1_93_I_65	0.000378348	-0.240278	0.0675936
HLADPB1_AA1_93_L_65	0.000378345	0.240278	0.0675936
HLADPB1_AA1_97_E_69	0.833279	-0.00841208	0.0399629
HLADPB1_AA1_97_K_69	0.917825	0.00401081	0.0388744
HLADPB1_AA1_97_R_69	0.923452	0.0111212	0.115742
HLADPB1_AA1_9_P_-20	0.00764209	0.295694	0.110851
HLADPB1_DPB1*01:00	0.000482926	-0.137504	0.0393989
HLADPB1_DPB1*01:01:01G	0.00110359	-0.129994	0.0398424
HLADPB1_DPB1*02:00	0.646804	0.024489	0.0534455
HLADPB1_DPB1*02:01:02G	0.646804	0.024489	0.0534455
HLADPB1_DPB1*03:00	0.000268175	0.325635	0.0893559
HLADPB1_DPB1*03:01:01G	0.000268175	0.325635	0.0893559
HLADPB1_DPB1*04:00	0.766771	0.0223957	0.0755078
HLADPB1_DPB1*04:01:01G	0.872878	-0.0143965	0.0899763
HLADPB1_DPB1*04:02:01G	0.44696	0.101017	0.132831
HLADPB1_DPB1*105:00	0.00047773	0.165257	0.0473117
HLADPB1_DPB1*105:01	0.00047773	0.165257	0.0473117
HLADPB1_DPB1*11:00	0.696989	-0.0495203	0.127175
HLADPB1_DPB1*11:01:01	0.696989	-0.0495203	0.127175
HLADPB1_DPB1*13:00	0.937127	0.00701613	0.0889451
HLADPB1_DPB1*13:01:01G	0.937127	0.00701613	0.0889451
HLADPB1_DPB1*17:00	0.833491	-0.0174876	0.0831846
HLADPB1_DPB1*17:01	0.48339	-0.0677907	0.0967249
HLADQA1_AA1_0_M_-23	0.00691815	0.587577	0.21756
HLADQA1_AA1_102_S_80	0.042992	0.0719514	0.0355528
HLADQA1_AA1_102_Y_80	0.0450778	-0.0711898	0.0355252
HLADQA1_AA1_10_A_-13	1.77649e-16	-0.592125	0.0718923
HLADQA1_AA1_10_T_-13	1.19109e-16	0.538707	0.0650298
HLADQA1_AA1_11_L_-12	0.00691815	0.587577	0.21756
HLADQA1_AA1_124_L_102	6.80267e-06	-1.05926	0.235402
HLADQA1_AA1_124_V_102	1.1911e-16	3.5016	0.422695
HLADQA1_AA1_125_D_103	0.000489411	1.97914	0.567662
HLADQA1_AA1_125_G_103	0.104966	-0.422712	0.260734
HLADQA1_AA1_129_I_107	1.19114e-16	0.333485	0.0402566
HLADQA1_AA1_129_T_107	2.58878e-16	-0.326188	0.0398224
HLADQA1_AA1_12_A_-11	0.00691815	0.587577	0.21756
HLADQA1_AA1_13_L_-10	0.00691815	0.587577	0.21756
HLADQA1_AA1_14_T_-9	0.00691815	0.587577	0.21756
HLADQA1_AA1_151_H_129	0.241405	0.04175	0.0356386
HLADQA1_AA1_151_Q_129	0.240558	-0.0417506	0.0355751
HLADQA1_AA1_152_A_130	0.0200101	-0.23113	0.0993612
HLADQA1_AA1_152_S_130	0.0273416	0.208936	0.0946866
HLADQA1_AA1_156_A_134	0.000489411	1.97914	0.567662
HLADQA1_AA1_156_G_134	0.104966	-0.422712	0.260734
HLADQA1_AA1_15_T_-8	0.00691815	0.587577	0.21756
HLADQA1_AA1_160_I_138	6.02002e-14	-3.5696	0.475462
HLADQA1_AA1_160_T_138	0.000153948	0.941025	0.248645
HLADQA1_AA1_161_I_139	1.19112e-16	7.0032	0.845389
HLADQA1_AA1_161_S_139	0.0102494	-0.691244	0.269249
HLADQA1_AA1_16_M_-7	1.21241e-09	-0.535752	0.0881376
HLADQA1_AA1_16_V_-7	4.03889e-11	0.532826	0.0806989
HLADQA1_AA1_175_H_153	6.02002e-14	-3.5696	0.475462
HLADQA1_AA1_175_Y_153	0.000153948	0.941025	0.248645
HLADQA1_AA1_178_F_156	2.58878e-16	-0.326188	0.0398224
HLADQA1_AA1_178_L_156	1.19114e-16	0.333485	0.0402566
HLADQA1_AA1_17_M_-6	0.000672105	0.678817	0.19961
HLADQA1_AA1_17_T_-6	0.126201	-0.509447	0.333134
HLADQA1_AA1_182_A_160	0.00739285	-0.229982	0.0858586
HLADQA1_AA1_182_D_160	0.126201	-0.145556	0.0951811
HLADQA1_AA1_182_S_160	1.19114e-16	1.40064	0.169078
HLADQA1_AA1_183_D_161	2.58878e-16	-0.326188	0.0398224
HLADQA1_AA1_183_E_161	1.19114e-16	0.333485	0.0402566
HLADQA1_AA1_185_I_163	2.58878e-16	-0.326188	0.0398224
HLADQA1_AA1_185_S_163	1.19114e-16	0.333485	0.0402566
HLADQA1_AA1_18_S_-5	0.00691815	0.587577	0.21756
HLADQA1_AA1_191_E_169	0.0131367	0.64826	0.261391
HLADQA1_AA1_197_E_175	2.27391e-09	-0.247885	0.0414736
HLADQA1_AA1_197_K_175	1.19114e-16	0.333485	0.0402566
HLADQA1_AA1_197_Q_175	0.0450778	-0.0711898	0.0355252
HLADQA1_AA1_19_P_-4	0.00691815	0.587577	0.21756
HLADQA1_AA1_1_I_-22	0.00691815	0.587577	0.21756
HLADQA1_AA1_204_E_182	0.00691815	0.587577	0.21756
HLADQA1_AA1_205_P_183	0.00691815	0.587577	0.21756
HLADQA1_AA1_206_E_184	0.00691815	0.587577	0.21756
HLADQA1_AA1_207_I_185	0.00691815	0.587577	0.21756
HLADQA1_AA1_208_L_186	0.000489411	1.97914	0.567662
HLADQA1_AA1_208_P_186	0.269465	0.19472	0.176329
HLADQA1_AA1_209_A_187	0.0104502	0.21254	0.0830053
HLADQA1_AA1_209_T_187	0.126201	-0.127362	0.0832835
HLADQA1_AA1_20_C_-3	0.00691815	0.587577	0.21756
HLADQA1_AA1_210_P_188	0.00691815	0.587577	0.21756
HLADQA1_AA1_211_M_189	0.00691815	0.587577	0.21756
HLADQA1_AA1_212_S_190	0.00691815	0.587577	0.21756
HLADQA1_AA1_213_E_191	0.00691815	0.587577	0.21756
HLADQA1_AA1_214_L_192	0.00691815	0.587577	0.21756
HLADQA1_AA1_215_T_193	0.00691815	0.587577	0.21756
HLADQA1_AA1_216_E_194	0.47866	0.168878	0.238373
HLADQA1_AA1_216_G_194	1.19112e-16	7.0032	0.845389
HLADQA1_AA1_217_T_195	0.00691815	0.587577	0.21756
HLADQA1_AA1_218_V_196	0.00691815	0.587577	0.21756
HLADQA1_AA1_219_V_197	0.00691815	0.587577	0.21756
HLADQA1_AA1_21_G_-2	0.00691815	0.587577	0.21756
HLADQA1_AA1_220_C_198	0.00691815	0.587577	0.21756
HLADQA1_AA1_221_A_199	5.53011e-11	0.693207	0.105738
HLADQA1_AA1_221_T_199	1.21242e-09	-0.750054	0.123393
HLADQA1_AA1_222_L_200	0.00691815	0.587577	0.21756
HLADQA1_AA1_223_G_201	0.00691815	0.587577	0.21756
HLADQA1_AA1_224_L_202	0.00691815	0.587577	0.21756
HLADQA1_AA1_225_S_203	0.00691815	0.587577	0.21756
HLADQA1_AA1_226_V_204	0.00691815	0.587577	0.21756
HLADQA1_AA1_227_G_205	0.00691815	0.587577	0.21756
HLADQA1_AA1_228_L_206	0.00691815	0.587577	0.21756
HLADQA1_AA1_229_M_207	0.000489414	0.152242	0.0436663
HLADQA1_AA1_229_V_207	0.00834242	-0.103573	0.0392637
HLADQA1_AA1_22_G_-1	0.00691815	0.587577	0.21756
HLADQA1_AA1_230_C_208	1.19112e-16	7.0032	0.845389
HLADQA1_AA1_230_G_208	0.47866	0.168878	0.238373
HLADQA1_AA1_231_I_209	0.00691815	0.587577	0.21756
HLADQA1_AA1_232_V_210	0.00691815	0.587577	0.21756
HLADQA1_AA1_233_V_211	0.00691815	0.587577	0.21756
HLADQA1_AA1_234_G_212	0.00691815	0.587577	0.21756
HLADQA1_AA1_235_T_213	0.00691815	0.587577	0.21756
HLADQA1_AA1_236_V_214	0.00691815	0.587577	0.21756
HLADQA1_AA1_237_F_215	0.0710217	0.0995047	0.0551169
HLADQA1_AA1_237_L_215	0.286679	-0.05584	0.0524104
HLADQA1_AA1_238_I_216	0.00691815	0.587577	0.21756
HLADQA1_AA1_239_I_217	0.00691815	0.587577	0.21756
HLADQA1_AA1_23_E_1	0.47866	0.168878	0.238373
HLADQA1_AA1_23_K_1	1.19112e-16	7.0032	0.845389
HLADQA1_AA1_240_Q_218	0.0190637	-0.0929908	0.039667
HLADQA1_AA1_240_R_218	0.00897275	0.0954827	0.0365401
HLADQA1_AA1_241_G_219	0.00691815	0.587577	0.21756
HLADQA1_AA1_242_L_220	0.00691815	0.587577	0.21756
HLADQA1_AA1_243_R_221	0.00691815	0.587577	0.21756
HLADQA1_AA1_244_S_222	0.00691815	0.587577	0.21756
HLADQA1_AA1_245_V_223	0.00691815	0.587577	0.21756
HLADQA1_AA1_246_G_224	0.00691815	0.587577	0.21756
HLADQA1_AA1_247_A_225	0.00691815	0.587577	0.21756
HLADQA1_AA1_248_S_226	0.00691815	0.587577	0.21756
HLADQA1_AA1_249_R_227	0.00691815	0.587577	0.21756
HLADQA1_AA1_24_D_2	4.03889e-11	0.532826	0.0806989
HLADQA1_AA1_24_G_2	1.21241e-09	-0.535752	0.0881376
HLADQA1_AA1_250_H_228	0.00691815	0.587577	0.21756
HLADQA1_AA1_251_Q_229	0.00691815	0.587577	0.21756
HLADQA1_AA1_252_G_230	0.00691815	0.587577	0.21756
HLADQA1_AA1_253_P_231	0.00691815	0.587577	0.21756
HLADQA1_AA1_254_L_232	0.00691815	0.587577	0.21756
HLADQA1_AA1_25_I_3	0.00691815	0.587577	0.21756
HLADQA1_AA1_26_V_4	0.00691815	0.587577	0.21756
HLADQA1_AA1_27_A_5	0.00691815	0.587577	0.21756
HLADQA1_AA1_2_L_-21	0.00691815	0.587577	0.21756
HLADQA1_AA1_33_C_11	0.0450778	-0.0711898	0.0355252
HLADQA1_AA1_33_Y_11	0.047056	0.0707083	0.035607
HLADQA1_AA1_3_N_-20	0.00691815	0.587577	0.21756
HLADQA1_AA1_40_F_18	0.0450778	-0.0711898	0.0355252
HLADQA1_AA1_40_S_18	0.0450773	0.07119	0.0355252
HLADQA1_AA1_47_F_25	0.170611	-0.0741868	0.0541413
HLADQA1_AA1_47_Y_25	0.170611	0.0741867	0.0541413
HLADQA1_AA1_48_S_26	0.126201	-0.127362	0.0832835
HLADQA1_AA1_48_T_26	0.126202	0.127361	0.0832835
HLADQA1_AA1_4_K_-19	0.00691815	0.587577	0.21756
HLADQA1_AA1_56_E_34	8.23878e-09	-0.222227	0.0385576
HLADQA1_AA1_56_Q_34	8.23871e-09	0.222227	0.0385576
HLADQA1_AA1_5_A_-18	0.00691815	0.587577	0.21756
HLADQA1_AA1_62_E_40	0.0048474	-0.102766	0.0364807
HLADQA1_AA1_62_G_40	0.00484737	0.102766	0.0364807
HLADQA1_AA1_63_K_41	0.0200101	-0.23113	0.0993612
HLADQA1_AA1_63_R_41	0.0200103	0.231129	0.0993611
HLADQA1_AA1_67_A_45	0.0450778	-0.0711898	0.0355252
HLADQA1_AA1_67_V_45	0.0450773	0.07119	0.0355252
HLADQA1_AA1_69_C_47	0.00484737	0.102766	0.0364807
HLADQA1_AA1_69_K_47	0.899369	-0.00797685	0.0630786
HLADQA1_AA1_69_Q_47	0.126201	-0.127362	0.0832835
HLADQA1_AA1_69_R_47	0.0450778	-0.0711898	0.0355252
HLADQA1_AA1_6_L_-17	0.00691815	0.587577	0.21756
HLADQA1_AA1_70_L_48	0.0450773	0.07119	0.0355252
HLADQA1_AA1_70_W_48	0.0450778	-0.0711898	0.0355252
HLADQA1_AA1_72_E_50	0.0450778	-0.0711898	0.0355252
HLADQA1_AA1_72_L_50	0.286679	-0.05584	0.0524104
HLADQA1_AA1_72_V_50	0.00484737	0.102766	0.0364807
HLADQA1_AA1_73_F_51	0.0048474	-0.102766	0.0364807
HLADQA1_AA1_73_L_51	0.00484737	0.102766	0.0364807
HLADQA1_AA1_74_H_52	0.899369	-0.00797685	0.0630786
HLADQA1_AA1_74_R_52	0.0359435	0.0752533	0.0358765
HLADQA1_AA1_74_S_52	0.0450778	-0.0711898	0.0355252
HLADQA1_AA1_75_K_53	0.0450778	-0.0711898	0.0355252
HLADQA1_AA1_75_Q_53	0.00451705	0.103716	0.036525
HLADQA1_AA1_75_R_53	0.286679	-0.05584	0.0524104
HLADQA1_AA1_76_F_54	0.874193	0.00997516	0.0630005
HLADQA1_AA1_76_L_54	0.899369	-0.00797685	0.0630786
HLADQA1_AA1_77_G_55	0.0450778	-0.0711898	0.0355252
HLADQA1_AA1_77_R_55	0.042992	0.0719514	0.0355528
HLADQA1_AA1_78_-_56	0.00740684	0.0948653	0.0354242
HLADQA1_AA1_78_G_56	0.0450778	-0.0711898	0.0355252
HLADQA1_AA1_78_R_56	0.126201	-0.127362	0.0832835
HLADQA1_AA1_7_L_-16	3.0811e-12	-0.287452	0.0412179
HLADQA1_AA1_7_M_-16	1.65037e-11	0.249755	0.0370886
HLADQA1_AA1_83_F_61	0.042992	0.0719514	0.0355528
HLADQA1_AA1_83_G_61	0.0450778	-0.0711898	0.0355252
HLADQA1_AA1_86_R_64	0.0450778	-0.0711898	0.0355252
HLADQA1_AA1_86_T_64	0.042992	0.0719514	0.0355528
HLADQA1_AA1_88_I_66	0.042992	0.0719514	0.0355528
HLADQA1_AA1_88_M_66	0.0450778	-0.0711898	0.0355252
HLADQA1_AA1_8_L_-15	0.00691815	0.587577	0.21756
HLADQA1_AA1_91_A_69	0.0450778	-0.0711898	0.0355252
HLADQA1_AA1_91_L_69	1.9429e-11	0.247195	0.0368384
HLADQA1_AA1_91_T_69	6.0199e-14	-0.4462	0.0594328
HLADQA1_AA1_97_I_75	2.58878e-16	-0.326188	0.0398224
HLADQA1_AA1_97_S_75	2.10816e-16	0.327214	0.0398275
HLADQA1_AA1_98_L_76	0.00740684	0.0948653	0.0354242
HLADQA1_AA1_98_M_76	0.0450778	-0.0711898	0.0355252
HLADQA1_AA1_98_V_76	0.126201	-0.127362	0.0832835
HLADQA1_AA1_9_G_-14	0.00691815	0.587577	0.21756
HLADQA1_DQA1*01:00	0.0450778	-0.0711898	0.0355252
HLADQA1_DQA1*01:01:01G	1.2124e-09	-0.288482	0.0474587
HLADQA1_DQA1*01:02:01G	0.000489417	0.131943	0.0378441
HLADQA1_DQA1*01:03:01G	0.0200101	-0.23113	0.0993612
HLADQA1_DQA1*02:00	0.899369	-0.00797685	0.0630786
HLADQA1_DQA1*02:01:01G	0.899369	-0.00797685	0.0630786
HLADQA1_DQA1*03:00	0.126201	-0.127362	0.0832835
HLADQA1_DQA1*03:01:01G	0.126201	-0.127362	0.0832835
HLADQA1_DQA1*04:00	6.20986e-14	-0.443865	0.0591537
HLADQA1_DQA1*04:01:01G	6.0199e-14	-0.4462	0.0594328
HLADQA1_DQA1*05:00	2.10816e-16	0.327214	0.0398275
HLADQA1_DQA1*05:01:01G	1.19114e-16	0.333485	0.0402566
HLADQB1_AA1_0_M_-32	0.534929	0.0417846	0.0673403
HLADQB1_AA1_101_E_70	6.38248e-16	-0.572413	0.0708276
HLADQB1_AA1_101_G_70	0.585921	-0.0192495	0.0353361
HLADQB1_AA1_101_R_70	1.03307e-05	0.155175	0.0351859
HLADQB1_AA1_102_A_71	2.0089e-09	-0.258052	0.0430296
HLADQB1_AA1_102_D_71	6.38248e-16	-0.572413	0.0708276
HLADQB1_AA1_102_K_71	0.453534	0.0356299	0.0475359
HLADQB1_AA1_102_T_71	6.10844e-17	0.292872	0.0350195
HLADQB1_AA1_105_A_74	0.453534	0.0356299	0.0475359
HLADQB1_AA1_105_E_74	6.10844e-17	0.292872	0.0350195
HLADQB1_AA1_105_S_74	1.04217e-23	-0.387607	0.0386157
HLADQB1_AA1_106_L_75	6.10844e-17	0.292872	0.0350195
HLADQB1_AA1_106_V_75	6.10846e-17	-0.292872	0.0350195
HLADQB1_AA1_108_R_77	7.94421e-06	-0.164171	0.0367546
HLADQB1_AA1_108_T_77	7.94419e-06	0.164171	0.0367546
HLADQB1_AA1_10_G_-22	0.534929	0.0417846	0.0673403
HLADQB1_AA1_115_E_84	0.0418766	-0.0724034	0.0355835
HLADQB1_AA1_115_Q_84	0.0418767	0.0724033	0.0355835
HLADQB1_AA1_116_L_85	0.0418767	0.0724033	0.0355835
HLADQB1_AA1_116_V_85	0.0418766	-0.0724034	0.0355835
HLADQB1_AA1_117_A_86	0.58592	-0.0192496	0.035336
HLADQB1_AA1_117_E_86	0.0418767	0.0724033	0.0355835
HLADQB1_AA1_117_G_86	0.0106763	-0.156313	0.0612244
HLADQB1_AA1_118_F_87	3.87724e-07	0.211186	0.0416139
HLADQB1_AA1_118_L_87	0.0418767	0.0724033	0.0355835
HLADQB1_AA1_118_Y_87	5.01579e-12	-0.259993	0.0376522
HLADQB1_AA1_11_D_-21	0.921434	-0.0040776	0.0413436
HLADQB1_AA1_11_G_-21	0.631059	0.0198847	0.0414062
HLADQB1_AA1_120_G_89	0.0418766	-0.0724034	0.0355835
HLADQB1_AA1_120_T_89	0.0418767	0.0724033	0.0355835
HLADQB1_AA1_121_I_90	0.0418766	-0.0724034	0.0355835
HLADQB1_AA1_121_T_90	0.0418767	0.0724033	0.0355835
HLADQB1_AA1_12_L_-20	0.534929	0.0417846	0.0673403
HLADQB1_AA1_13_R_-19	0.534929	0.0417846	0.0673403
HLADQB1_AA1_147_I_116	1.85478e-09	-0.258621	0.0430314
HLADQB1_AA1_147_V_116	1.83018e-09	0.258707	0.0430303
HLADQB1_AA1_14_A_-18	2.45819e-08	0.254119	0.045572
HLADQB1_AA1_14_V_-18	4.87706e-06	-0.186035	0.0407078
HLADQB1_AA1_156_A_125	0.038106	0.0743338	0.0358457
HLADQB1_AA1_156_G_125	0.0023345	0.117766	0.0386877
HLADQB1_AA1_156_S_125	1.80186e-09	-0.259301	0.043111
HLADQB1_AA1_157_H_126	0.292102	-0.166155	0.157714
HLADQB1_AA1_157_Q_126	0.251924	0.181559	0.158472
HLADQB1_AA1_15_A_-17	0.53493	0.0417845	0.0673403
HLADQB1_AA1_161_Q_130	0.00311875	-0.188688	0.063837
HLADQB1_AA1_161_R_130	0.000919756	0.212972	0.0642644
HLADQB1_AA1_164_R_133	0.0237818	1.20161	0.531537
HLADQB1_AA1_166_D_135	0.331676	0.111657	0.115022
HLADQB1_AA1_166_G_135	0.328076	-0.121166	0.123892
HLADQB1_AA1_16_T_-16	0.534929	0.0417846	0.0673403
HLADQB1_AA1_171_A_140	0.114	-0.0612918	0.0387808
HLADQB1_AA1_171_T_140	0.111407	0.0613585	0.0385442
HLADQB1_AA1_172_G_141	3.38528e-09	3.6143	0.611377
HLADQB1_AA1_173_I_142	0.00171636	-2.38772	0.761544
HLADQB1_AA1_173_V_142	0.00861279	1.40214	0.533731
HLADQB1_AA1_177_P_146	0.187858	0.89514	0.679711
HLADQB1_AA1_17_V_-15	0.534929	0.0417846	0.0673403
HLADQB1_AA1_18_T_-14	0.534929	0.0417846	0.0673403
HLADQB1_AA1_198_H_167	9.53145e-11	0.279966	0.0432434
HLADQB1_AA1_198_R_167	2.81004e-10	-0.277057	0.0439152
HLADQB1_AA1_19_L_-13	0.534929	0.0417846	0.0673403
HLADQB1_AA1_1_S_-31	0.534929	0.0417846	0.0673403
HLADQB1_AA1_200_D_169	0.302444	0.229948	0.222989
HLADQB1_AA1_201_V_170	0.511171	-0.343977	0.523545
HLADQB1_AA1_205_H_174	0.326758	-0.516846	0.527037
HLADQB1_AA1_208_H_177	3.40607e-05	2.69262	0.64969
HLADQB1_AA1_20_M_-12	0.534929	0.0417846	0.0673403
HLADQB1_AA1_210_S_179	0.169658	-0.987575	0.719124
HLADQB1_AA1_213_N_182	0.153649	0.0557923	0.0391042
HLADQB1_AA1_213_S_182	0.124838	-0.059855	0.0389991
HLADQB1_AA1_216_I_185	0.00362699	-0.129051	0.0443642
HLADQB1_AA1_216_T_185	0.00506231	0.12524	0.04468
HLADQB1_AA1_217_V_186	0.0663479	1.27701	0.695514
HLADQB1_AA1_218_E_187	0.0598512	1.89531	1.00713
HLADQB1_AA1_21_L_-11	0.534929	0.0417846	0.0673403
HLADQB1_AA1_220_R_189	0.758303	-0.0263233	0.0855461
HLADQB1_AA1_221_A_190	0.762726	-0.0259112	0.0858262
HLADQB1_AA1_222_Q_191	0.758303	-0.0263233	0.0855461
HLADQB1_AA1_223_S_192	0.758303	-0.0263233	0.0855461
HLADQB1_AA1_224_E_193	0.758303	-0.0263233	0.0855461
HLADQB1_AA1_225_S_194	0.758303	-0.0263233	0.0855461
HLADQB1_AA1_226_A_195	0.758303	-0.0263233	0.0855461
HLADQB1_AA1_227_Q_196	0.758303	-0.0263233	0.0855461
HLADQB1_AA1_228_S_197	0.740706	-0.0283372	0.0856319
HLADQB1_AA1_229_K_198	0.758303	-0.0263233	0.0855461
HLADQB1_AA1_22_A_-10	0.459843	-0.0347644	0.0470358
HLADQB1_AA1_22_S_-10	0.103431	0.106242	0.0652415
HLADQB1_AA1_230_M_199	0.758303	-0.0263233	0.0855461
HLADQB1_AA1_231_L_200	0.758303	-0.0263233	0.0855461
HLADQB1_AA1_232_S_201	0.756682	-0.0265074	0.0855515
HLADQB1_AA1_233_G_202	0.756682	-0.0265074	0.0855515
HLADQB1_AA1_234_I_203	0.426745	0.0324048	0.0407724
HLADQB1_AA1_234_V_203	0.360238	-0.0361968	0.0395631
HLADQB1_AA1_235_G_204	0.756682	-0.0265074	0.0855515
HLADQB1_AA1_236_G_205	0.739094	-0.0285218	0.0856373
HLADQB1_AA1_237_F_206	0.756682	-0.0265074	0.0855515
HLADQB1_AA1_238_V_207	0.756682	-0.0265074	0.0855515
HLADQB1_AA1_239_L_208	0.756682	-0.0265074	0.0855515
HLADQB1_AA1_23_I_-9	8.95338e-09	-0.421653	0.073338
HLADQB1_AA1_23_M_-9	0.000177621	0.163174	0.0435259
HLADQB1_AA1_240_G_209	0.756682	-0.0265074	0.0855515
HLADQB1_AA1_241_L_210	0.756682	-0.0265074	0.0855515
HLADQB1_AA1_242_I_211	0.774403	-0.0244915	0.0854491
HLADQB1_AA1_243_F_212	0.774403	-0.0244915	0.0854491
HLADQB1_AA1_244_L_213	0.756682	-0.0265074	0.0855515
HLADQB1_AA1_245_G_214	0.774403	-0.0244915	0.0854491
HLADQB1_AA1_246_L_215	0.774403	-0.0244915	0.0854491
HLADQB1_AA1_247_G_216	0.774403	-0.0244915	0.0854491
HLADQB1_AA1_248_L_217	0.774403	-0.0244915	0.0854491
HLADQB1_AA1_249_I_218	0.774403	-0.0244915	0.0854491
HLADQB1_AA1_24_L_-8	0.534929	0.0417846	0.0673403
HLADQB1_AA1_250_I_219	0.774403	-0.0244915	0.0854491
HLADQB1_AA1_251_H_220	0.420332	0.0328623	0.04078
HLADQB1_AA1_251_R_220	0.360238	-0.0361967	0.0395631
HLADQB1_AA1_252_H_221	0.420332	0.0328623	0.04078
HLADQB1_AA1_252_Q_221	0.360238	-0.0361967	0.0395631
HLADQB1_AA1_253_R_222	0.774403	-0.0244915	0.0854491
HLADQB1_AA1_254_S_223	0.774403	-0.0244915	0.0854491
HLADQB1_AA1_255_Q_224	1.54302e-05	0.191125	0.0442169
HLADQB1_AA1_255_R_224	2.60283e-09	-0.347018	0.0582747
HLADQB1_AA1_256_K_225	0.774403	-0.0244915	0.0854491
HLADQB1_AA1_257_G_226	0.254879	0.0772499	0.0678477
HLADQB1_AA1_258_-_227	0.279155	0.0722731	0.0667822
HLADQB1_AA1_259_-_228	0.279155	0.0722731	0.0667822
HLADQB1_AA1_25_S_-7	0.534929	0.0417846	0.0673403
HLADQB1_AA1_260_-_229	0.279155	0.0722731	0.0667822
HLADQB1_AA1_261_-_230	0.279155	0.0722731	0.0667822
HLADQB1_AA1_262_-_231	0.279155	0.0722731	0.0667822
HLADQB1_AA1_263_-_232	0.279155	0.0722731	0.0667822
HLADQB1_AA1_264_-_233	0.279155	0.0722731	0.0667822
HLADQB1_AA1_265_-_234	0.279155	0.0722731	0.0667822
HLADQB1_AA1_266_L_235	0.259306	0.0763499	0.0676841
HLADQB1_AA1_267_L_236	0.259306	0.0763499	0.0676841
HLADQB1_AA1_268_H_237	0.259306	0.0763499	0.0676841
HLADQB1_AA1_26_S_-6	0.921434	-0.0040776	0.0413436
HLADQB1_AA1_26_T_-6	0.631059	0.0198847	0.0414062
HLADQB1_AA1_27_L_-5	0.00293103	0.119429	0.0401457
HLADQB1_AA1_27_P_-5	0.631059	0.0198847	0.0414062
HLADQB1_AA1_27_S_-5	8.95338e-09	-0.421653	0.073338
HLADQB1_AA1_28_L_-4	0.921434	-0.0040776	0.0413436
HLADQB1_AA1_28_V_-4	0.631059	0.0198847	0.0414062
HLADQB1_AA1_29_A_-3	0.534929	0.0417846	0.0673403
HLADQB1_AA1_2_W_-30	0.534929	0.0417846	0.0673403
HLADQB1_AA1_30_E_-2	0.534929	0.0417846	0.0673403
HLADQB1_AA1_31_G_-1	0.534929	0.0417846	0.0673403
HLADQB1_AA1_32_R_1	0.48416	0.0487001	0.0696086
HLADQB1_AA1_33_D_2	0.48416	0.0487001	0.0696086
HLADQB1_AA1_34_S_3	0.48416	0.0487001	0.0696086
HLADQB1_AA1_35_P_4	0.48416	0.0487001	0.0696086
HLADQB1_AA1_36_E_5	0.48416	0.0487001	0.0696086
HLADQB1_AA1_3_K_-29	0.534929	0.0417846	0.0673403
HLADQB1_AA1_40_F_9	0.379497	0.0352216	0.0400782
HLADQB1_AA1_40_Y_9	0.379498	-0.0352216	0.0400782
HLADQB1_AA1_44_A_13	2.94552e-11	0.281469	0.0423308
HLADQB1_AA1_44_G_13	2.94562e-11	-0.281469	0.0423308
HLADQB1_AA1_45_L_14	2.00889e-09	-0.258052	0.0430295
HLADQB1_AA1_45_M_14	2.00889e-09	0.258052	0.0430295
HLADQB1_AA1_4_K_-28	0.534929	0.0417846	0.0673403
HLADQB1_AA1_57_G_26	1.04217e-23	-0.387607	0.0386157
HLADQB1_AA1_57_L_26	0.00111282	0.115855	0.0355347
HLADQB1_AA1_57_Y_26	2.94552e-11	0.281469	0.0423308
HLADQB1_AA1_59_S_28	0.453534	0.0356299	0.0475359
HLADQB1_AA1_59_T_28	0.453532	-0.03563	0.0475359
HLADQB1_AA1_5_A_-27	0.000177621	0.163174	0.0435259
HLADQB1_AA1_5_S_-27	8.95338e-09	-0.421653	0.073338
HLADQB1_AA1_61_H_30	6.9521e-14	-0.295394	0.039445
HLADQB1_AA1_61_S_30	0.453534	0.0356299	0.0475359
HLADQB1_AA1_61_Y_30	9.56111e-10	0.218398	0.035706
HLADQB1_AA1_68_I_37	0.453534	0.0356299	0.0475359
HLADQB1_AA1_68_Y_37	0.453532	-0.0356301	0.0475359
HLADQB1_AA1_69_A_38	7.94419e-06	0.164171	0.0367546
HLADQB1_AA1_69_V_38	7.94421e-06	-0.164171	0.0367546
HLADQB1_AA1_6_L_-26	0.534929	0.0417846	0.0673403
HLADQB1_AA1_76_E_45	2.94552e-11	0.281469	0.0423308
HLADQB1_AA1_76_G_45	2.94562e-11	-0.281469	0.0423308
HLADQB1_AA1_77_E_46	0.453534	0.0356299	0.0475359
HLADQB1_AA1_77_V_46	0.453532	-0.03563	0.0475359
HLADQB1_AA1_78_F_47	0.453534	0.0356299	0.0475359
HLADQB1_AA1_78_Y_47	0.453532	-0.03563	0.0475359
HLADQB1_AA1_7_R_-25	0.534929	0.0417846	0.0673403
HLADQB1_AA1_83_L_52	0.453534	0.0356299	0.0475359
HLADQB1_AA1_83_P_52	0.453532	-0.03563	0.0475359
HLADQB1_AA1_84_L_53	0.0418767	0.0724033	0.0355835
HLADQB1_AA1_84_Q_53	0.0418766	-0.0724034	0.0355835
HLADQB1_AA1_86_L_55	0.453534	0.0356299	0.0475359
HLADQB1_AA1_86_P_55	2.8493e-10	0.259258	0.0411079
HLADQB1_AA1_86_R_55	9.03997e-10	-0.221733	0.0361983
HLADQB1_AA1_87_L_56	6.38252e-16	-0.572414	0.0708276
HLADQB1_AA1_87_P_56	6.38259e-16	0.572414	0.0708276
HLADQB1_AA1_88_A_57	0.361931	0.0418701	0.0459257
HLADQB1_AA1_88_D_57	8.29034e-09	0.201628	0.0349901
HLADQB1_AA1_88_V_57	1.2318e-12	-0.274091	0.0385948
HLADQB1_AA1_8_I_-24	0.534929	0.0417846	0.0673403
HLADQB1_AA1_97_D_66	0.00010471	-0.160165	0.0412859
HLADQB1_AA1_97_E_66	0.000104711	0.160165	0.0412859
HLADQB1_AA1_98_I_67	0.00010471	-0.160165	0.0412859
HLADQB1_AA1_98_V_67	0.000104711	0.160165	0.0412859
HLADQB1_AA1_9_P_-23	0.534929	0.0417846	0.0673403
HLADQB1_DQB1*02:00	0.453534	0.0356299	0.0475359
HLADQB1_DQB1*02:01:01	0.0184097	0.168616	0.07153
HLADQB1_DQB1*02:01:01G	0.328076	-0.0562557	0.0575214
HLADQB1_DQB1*03:00	2.8493e-10	0.259258	0.0411079
HLADQB1_DQB1*03:01:01G	5.15062e-13	0.464639	0.0643432
HLADQB1_DQB1*03:02:01	0.588571	0.0695578	0.128594
HLADQB1_DQB1*03:19:01	0.0122348	0.142857	0.0570221
HLADQB1_DQB1*04:00	6.38252e-16	-0.572414	0.0708276
HLADQB1_DQB1*04:02:01	6.38222e-16	-0.572414	0.0708276
HLADQB1_DQB1*05:00	2.00889e-09	-0.258052	0.0430295
HLADQB1_DQB1*05:01:01G	4.7379e-10	-0.278854	0.0447775
HLADQB1_DQB1*06:00	0.0023345	0.117766	0.0386877
HLADQB1_DQB1*06:02:01	3.31942e-08	0.245027	0.0443593
HLADQB1_DQB1*06:03:01	0.0176641	-0.347412	0.146428
HLADQB1_DQB1*06:09:01	0.110283	-0.144523	0.090501
HLADRB1_AA1_0_M_-29	0.682617	-0.028751	0.070314
HLADRB1_AA1_101_A_73	0.00590379	0.121532	0.044144
HLADRB1_AA1_101_G_73	0.00590381	-0.121532	0.044144
HLADRB1_AA1_102_A_74	0.00311696	0.114094	0.0385981
HLADRB1_AA1_102_E_74	0.0631708	-0.190754	0.102667
HLADRB1_AA1_102_L_74	0.766993	0.0212567	0.0717378
HLADRB1_AA1_102_Q_74	0.553725	0.0380859	0.064314
HLADRB1_AA1_102_R_74	9.91391e-05	-0.210313	0.0540277
HLADRB1_AA1_105_N_77	9.91391e-05	-0.210313	0.0540277
HLADRB1_AA1_105_T_77	9.91392e-05	0.210313	0.0540277
HLADRB1_AA1_106_V_78	0.536474	-0.0362151	0.0585858
HLADRB1_AA1_106_Y_78	0.536473	0.0362151	0.0585858
HLADRB1_AA1_10_C_-19	0.682617	-0.028751	0.070314
HLADRB1_AA1_113_A_85	0.00134723	-0.188771	0.0588856
HLADRB1_AA1_113_V_85	0.00134723	0.188771	0.0588856
HLADRB1_AA1_114_G_86	2.71668e-08	-0.196616	0.0353704
HLADRB1_AA1_114_V_86	2.71665e-08	0.196616	0.0353704
HLADRB1_AA1_11_M_-18	0.682617	-0.028751	0.070314
HLADRB1_AA1_124_E_96	0.0187552	-0.150912	0.064208
HLADRB1_AA1_124_H_96	0.42435	-0.0313337	0.0392211
HLADRB1_AA1_124_Q_96	0.0237154	0.104247	0.046092
HLADRB1_AA1_124_Y_96	0.382712	0.115764	0.132619
HLADRB1_AA1_126_E_98	0.819414	-0.0125632	0.0550296
HLADRB1_AA1_126_K_98	0.889392	0.00762926	0.054858
HLADRB1_AA1_12_A_-17	0.0504923	-0.0815721	0.0417084
HLADRB1_AA1_12_T_-17	0.0866383	0.0715783	0.0417755
HLADRB1_AA1_132_A_104	0.819414	-0.0125632	0.0550296
HLADRB1_AA1_132_S_104	0.8733	0.00874612	0.0548457
HLADRB1_AA1_13_A_-16	0.215705	0.0498956	0.0403025
HLADRB1_AA1_13_V_-16	0.20371	-0.0490577	0.0385961
HLADRB1_AA1_148_N_120	0.043004	-0.176628	0.087281
HLADRB1_AA1_148_S_120	0.056919	0.165423	0.0868848
HLADRB1_AA1_14_L_-15	0.682617	-0.028751	0.070314
HLADRB1_AA1_15_T_-14	0.682617	-0.028751	0.070314
HLADRB1_AA1_161_L_133	9.37963e-05	0.192652	0.0493207
HLADRB1_AA1_161_Q_133	0.0139706	1.06808	0.434528
HLADRB1_AA1_161_R_133	2.56055e-05	-0.211362	0.050212
HLADRB1_AA1_168_A_140	0.245987	0.0431218	0.0371691
HLADRB1_AA1_168_T_140	0.225071	-0.0450676	0.0371491
HLADRB1_AA1_16_V_-13	0.682617	-0.028751	0.070314
HLADRB1_AA1_170_M_142	0.000142298	0.188576	0.0495711
HLADRB1_AA1_170_V_142	0.000110857	-0.191569	0.0495585
HLADRB1_AA1_177_H_149	0.695281	-0.014387	0.0367299
HLADRB1_AA1_177_Q_149	0.729665	0.0126935	0.0367318
HLADRB1_AA1_17_T_-12	0.682617	-0.028751	0.070314
HLADRB1_AA1_18_L_-11	0.682617	-0.028751	0.070314
HLADRB1_AA1_194_Q_166	0.00088211	-0.372497	0.112007
HLADRB1_AA1_194_R_166	0.00158113	0.350904	0.111068
HLADRB1_AA1_19_M_-10	0.682617	-0.028751	0.070314
HLADRB1_AA1_1_V_-28	0.682617	-0.028751	0.070314
HLADRB1_AA1_208_L_180	0.382712	0.115764	0.132619
HLADRB1_AA1_208_V_180	0.289807	-0.138877	0.131196
HLADRB1_AA1_209_M_181	0.0329299	-0.113392	0.0531625
HLADRB1_AA1_209_T_181	0.0236497	0.120162	0.053104
HLADRB1_AA1_20_V_-9	0.682617	-0.028751	0.070314
HLADRB1_AA1_217_R_189	0.896594	-0.00749221	0.0576481
HLADRB1_AA1_217_S_189	0.766993	0.0212567	0.0717378
HLADRB1_AA1_218_A_190	0.880041	0.0121475	0.0804906
HLADRB1_AA1_219_R_191	0.880041	0.0121475	0.0804906
HLADRB1_AA1_21_L_-8	0.682617	-0.028751	0.070314
HLADRB1_AA1_220_S_192	0.880041	0.0121475	0.0804906
HLADRB1_AA1_221_E_193	0.880041	0.0121475	0.0804906
HLADRB1_AA1_222_S_194	0.880041	0.0121475	0.0804906
HLADRB1_AA1_223_A_195	0.823938	-0.0168386	0.0756847
HLADRB1_AA1_224_Q_196	0.882356	0.0109537	0.0740198
HLADRB1_AA1_225_S_197	0.823938	-0.0168386	0.0756847
HLADRB1_AA1_226_K_198	0.823938	-0.0168386	0.0756847
HLADRB1_AA1_227_M_199	0.823938	-0.0168386	0.0756847
HLADRB1_AA1_228_L_200	0.823938	-0.0168386	0.0756847
HLADRB1_AA1_229_S_201	0.823938	-0.0168386	0.0756847
HLADRB1_AA1_22_S_-7	0.682617	-0.028751	0.070314
HLADRB1_AA1_230_G_202	0.823938	-0.0168386	0.0756847
HLADRB1_AA1_231_V_203	0.823938	-0.0168386	0.0756847
HLADRB1_AA1_232_G_204	0.780298	-0.0196346	0.0703922
HLADRB1_AA1_233_G_205	0.823938	-0.0168386	0.0756847
HLADRB1_AA1_234_F_206	0.823938	-0.0168386	0.0756847
HLADRB1_AA1_235_V_207	0.822212	-0.0170106	0.075703
HLADRB1_AA1_236_L_208	0.823938	-0.0168386	0.0756847
HLADRB1_AA1_237_G_209	0.823938	-0.0168386	0.0756847
HLADRB1_AA1_238_L_210	0.955315	0.00423686	0.0756125
HLADRB1_AA1_239_L_211	0.955315	0.00423686	0.0756125
HLADRB1_AA1_23_S_-6	0.682617	-0.028751	0.070314
HLADRB1_AA1_240_F_212	0.955315	0.00423686	0.0756125
HLADRB1_AA1_241_L_213	0.955315	0.00423686	0.0756125
HLADRB1_AA1_242_G_214	0.955315	0.00423686	0.0756125
HLADRB1_AA1_243_A_215	0.955315	0.00423686	0.0756125
HLADRB1_AA1_244_G_216	0.955315	0.00423686	0.0756125
HLADRB1_AA1_245_L_217	0.955315	0.00423686	0.0756125
HLADRB1_AA1_246_F_218	0.955315	0.00423686	0.0756125
HLADRB1_AA1_247_I_219	0.955315	0.00423686	0.0756125
HLADRB1_AA1_248_Y_220	0.955315	0.00423686	0.0756125
HLADRB1_AA1_249_F_221	0.955315	0.00423686	0.0756125
HLADRB1_AA1_24_P_-5	0.682617	-0.028751	0.070314
HLADRB1_AA1_250_R_222	0.955315	0.00423686	0.0756125
HLADRB1_AA1_251_N_223	0.955315	0.00423686	0.0756125
HLADRB1_AA1_252_Q_224	0.955315	0.00423686	0.0756125
HLADRB1_AA1_253_K_225	0.955315	0.00423686	0.0756125
HLADRB1_AA1_254_G_226	0.918456	0.00684007	0.0668111
HLADRB1_AA1_255_H_227	0.918456	0.00684007	0.0668111
HLADRB1_AA1_256_S_228	0.918456	0.00684007	0.0668111
HLADRB1_AA1_257_G_229	0.918456	0.00684007	0.0668111
HLADRB1_AA1_258_L_230	0.918456	0.00684007	0.0668111
HLADRB1_AA1_259_P_231	0.000882115	-0.496663	0.149343
HLADRB1_AA1_259_Q_231	0.160562	0.0832245	0.0593112
HLADRB1_AA1_25_L_-4	0.682617	-0.028751	0.070314
HLADRB1_AA1_260_P_232	0.918456	0.00684007	0.0668111
HLADRB1_AA1_261_R_233	0.540881	-0.0231544	0.037866
HLADRB1_AA1_261_T_233	0.48959	0.0270307	0.0391204
HLADRB1_AA1_262_G_234	0.918456	0.00684007	0.0668111
HLADRB1_AA1_263_F_235	0.918456	0.00684007	0.0668111
HLADRB1_AA1_264_L_236	0.918456	0.00684007	0.0668111
HLADRB1_AA1_265_S_237	0.918456	0.00684007	0.0668111
HLADRB1_AA1_26_A_-3	0.682617	-0.028751	0.070314
HLADRB1_AA1_27_L_-2	0.682617	-0.028751	0.070314
HLADRB1_AA1_28_A_-1	0.000131679	-0.176056	0.0460483
HLADRB1_AA1_28_S_-1	8.30258e-05	0.200373	0.0509144
HLADRB1_AA1_29_G_1	0.503642	-0.0470508	0.0703543
HLADRB1_AA1_2_C_-27	0.682617	-0.028751	0.070314
HLADRB1_AA1_30_D_2	0.503642	-0.0470508	0.0703543
HLADRB1_AA1_31_T_3	0.503642	-0.0470508	0.0703543
HLADRB1_AA1_32_Q_4	0.0693979	-0.197168	0.108584
HLADRB1_AA1_32_R_4	0.70581	0.0198346	0.0525435
HLADRB1_AA1_33_P_5	0.503642	-0.0470508	0.0703543
HLADRB1_AA1_37_E_9	0.194054	-0.0480457	0.0369958
HLADRB1_AA1_37_K_9	0.0118495	-0.319262	0.126863
HLADRB1_AA1_37_W_9	0.0394233	0.0771801	0.0374708
HLADRB1_AA1_38_E_10	0.00088211	-0.372497	0.112007
HLADRB1_AA1_38_Q_10	0.128093	0.0556785	0.0365905
HLADRB1_AA1_38_Y_10	0.662799	-0.0156873	0.0359758
HLADRB1_AA1_39_D_11	0.0118495	-0.319262	0.126863
HLADRB1_AA1_39_G_11	0.553725	0.0380859	0.064314
HLADRB1_AA1_39_L_11	0.0352061	-0.134953	0.0640807
HLADRB1_AA1_39_P_11	9.37963e-05	0.192652	0.0493207
HLADRB1_AA1_39_S_11	0.662799	-0.0156873	0.0359758
HLADRB1_AA1_39_V_11	0.043004	-0.176628	0.087281
HLADRB1_AA1_3_L_-26	0.682617	-0.028751	0.070314
HLADRB1_AA1_40_K_12	0.662799	0.0156873	0.0359758
HLADRB1_AA1_40_T_12	0.662799	-0.0156873	0.0359758
HLADRB1_AA1_41_F_13	1.21333e-05	-0.230274	0.0526318
HLADRB1_AA1_41_G_13	0.0579842	-0.109594	0.0578085
HLADRB1_AA1_41_H_13	0.382712	0.115764	0.132619
HLADRB1_AA1_41_R_13	9.37963e-05	0.192652	0.0493207
HLADRB1_AA1_41_S_13	0.46922	0.0254044	0.0351011
HLADRB1_AA1_41_Y_13	0.553725	0.0380859	0.064314
HLADRB1_AA1_42_E_14	0.553725	-0.038086	0.064314
HLADRB1_AA1_42_K_14	0.553725	0.0380859	0.064314
HLADRB1_AA1_44_H_16	0.0579843	0.109594	0.0578085
HLADRB1_AA1_44_Y_16	0.0579842	-0.109594	0.0578085
HLADRB1_AA1_4_K_-25	0.215705	0.0498956	0.0403025
HLADRB1_AA1_4_R_-25	0.158225	-0.0543915	0.0385464
HLADRB1_AA1_53_Q_25	0.553725	0.0380859	0.064314
HLADRB1_AA1_53_R_25	0.553725	-0.038086	0.064314
HLADRB1_AA1_54_F_26	0.000459933	0.147834	0.0422013
HLADRB1_AA1_54_L_26	3.914e-07	-0.253826	0.0500339
HLADRB1_AA1_54_Y_26	0.26635	0.0719934	0.0647709
HLADRB1_AA1_56_D_28	1.25933e-17	0.319543	0.037385
HLADRB1_AA1_56_E_28	2.35138e-15	-0.303712	0.0383414
HLADRB1_AA1_56_H_28	0.0118495	-0.319262	0.126863
HLADRB1_AA1_58_C_30	0.0352061	-0.134953	0.0640807
HLADRB1_AA1_58_G_30	0.0118495	-0.319262	0.126863
HLADRB1_AA1_58_H_30	0.0755812	0.0819981	0.0461461
HLADRB1_AA1_58_L_30	0.553725	0.0380859	0.064314
HLADRB1_AA1_58_R_30	0.00088211	-0.372497	0.112007
HLADRB1_AA1_58_Y_30	0.221044	0.0435463	0.0355841
HLADRB1_AA1_59_F_31	1.21332e-05	0.230274	0.0526318
HLADRB1_AA1_59_I_31	0.00213208	-0.17847	0.0581112
HLADRB1_AA1_59_V_31	0.00088211	-0.372497	0.112007
HLADRB1_AA1_5_F_-24	0.383045	0.116133	0.133134
HLADRB1_AA1_5_L_-24	0.426198	-0.0513982	0.0645937
HLADRB1_AA1_60_H_32	2.22192e-13	-0.268849	0.0366543
HLADRB1_AA1_60_Y_32	2.22196e-13	0.268849	0.0366543
HLADRB1_AA1_61_H_33	0.382712	0.115764	0.132619
HLADRB1_AA1_61_N_33	0.382711	-0.115764	0.132619
HLADRB1_AA1_65_F_37	0.502032	0.0411681	0.0613264
HLADRB1_AA1_65_N_37	5.29877e-09	-0.223856	0.0383479
HLADRB1_AA1_65_S_37	0.0574546	0.0789394	0.0415506
HLADRB1_AA1_65_Y_37	1.59919e-06	0.176062	0.0366916
HLADRB1_AA1_66_A_38	0.00088211	-0.372497	0.112007
HLADRB1_AA1_66_V_38	8.29779e-07	0.358829	0.0728109
HLADRB1_AA1_68_F_40	0.000882112	0.372497	0.112007
HLADRB1_AA1_68_Y_40	0.00088211	-0.372497	0.112007
HLADRB1_AA1_6_P_-23	0.682617	-0.028751	0.070314
HLADRB1_AA1_75_F_47	1.63198e-09	0.217346	0.0360395
HLADRB1_AA1_75_Y_47	1.63195e-09	-0.217346	0.0360395
HLADRB1_AA1_7_G_-22	0.682617	-0.028751	0.070314
HLADRB1_AA1_85_D_57	0.206177	0.0550266	0.0435286
HLADRB1_AA1_85_S_57	0.168361	0.10648	0.0773004
HLADRB1_AA1_85_V_57	0.0157706	-0.122235	0.0506322
HLADRB1_AA1_86_A_58	1.76395e-09	-0.25653	0.0426259
HLADRB1_AA1_86_E_58	1.76395e-09	0.25653	0.0426259
HLADRB1_AA1_88_S_60	0.0159096	-0.12207	0.0506307
HLADRB1_AA1_88_Y_60	0.0208519	0.113795	0.0492478
HLADRB1_AA1_8_G_-21	0.950968	-0.00432655	0.0703609
HLADRB1_AA1_95_F_67	0.355742	0.03925	0.0425009
HLADRB1_AA1_95_I_67	0.00024713	0.128597	0.0350859
HLADRB1_AA1_95_L_67	6.15433e-07	-0.194336	0.0389739
HLADRB1_AA1_98_D_70	0.0151586	0.0858088	0.0353331
HLADRB1_AA1_98_Q_70	0.465245	-0.0267607	0.0366465
HLADRB1_AA1_98_R_70	0.000191381	-0.284162	0.0761802
HLADRB1_AA1_99_A_71	6.93257e-05	0.202062	0.0507873
HLADRB1_AA1_99_E_71	0.0388562	0.0882381	0.0427157
HLADRB1_AA1_99_K_71	0.00213007	-0.150272	0.048925
HLADRB1_AA1_99_R_71	0.0206172	-0.0840255	0.0362973
HLADRB1_AA1_9_S_-20	0.682617	-0.028751	0.070314
HLADRB1_DRB1*01:00	0.0352061	-0.134953	0.0640807
HLADRB1_DRB1*01:02:01	0.180342	-0.0974852	0.0727663
HLADRB1_DRB1*03:00	9.91391e-05	-0.210313	0.0540277
HLADRB1_DRB1*03:01:01G	0.00649387	0.199805	0.0734107
HLADRB1_DRB1*03:02:01	3.72082e-17	-0.622547	0.0739247
HLADRB1_DRB1*04:00	0.382712	0.115764	0.132619
HLADRB1_DRB1*04:05:01	0.710345	0.0580357	0.156265
HLADRB1_DRB1*07:00	0.553725	0.0380859	0.064314
HLADRB1_DRB1*07:01:01G	0.553725	0.0380859	0.064314
HLADRB1_DRB1*08:00	0.766993	0.0212567	0.0717378
HLADRB1_DRB1*08:04:01	0.969606	-0.0029121	0.0764279
HLADRB1_DRB1*09:00	0.0118495	-0.319262	0.126863
HLADRB1_DRB1*09:01:02G	0.0118495	-0.319262	0.126863
HLADRB1_DRB1*10:00	0.00088211	-0.372497	0.112007
HLADRB1_DRB1*10:01:01G	0.00088211	-0.372497	0.112007
HLADRB1_DRB1*11:00	1.76395e-09	0.25653	0.0426259
HLADRB1_DRB1*11:01:02	0.104802	0.085434	0.0526717
HLADRB1_DRB1*11:02:01	3.8265e-12	0.473419	0.0681821
HLADRB1_DRB1*13:00	0.0294423	-0.100795	0.0462888
HLADRB1_DRB1*13:01:01G	0.117637	-0.126516	0.0808526
HLADRB1_DRB1*13:02:01	0.0264786	-0.133541	0.0601777
HLADRB1_DRB1*13:03:01	0.592849	0.052384	0.0979667
HLADRB1_DRB1*15:00	6.93257e-05	0.202062	0.0507873
HLADRB1_DRB1*15:03:01G	0.000105507	0.197721	0.0509911
HLADRB3_AA1_0_M_-29	0.24673	-0.0970435	0.083779
HLADRB3_AA1_100_R_72	0.574649	-0.0199908	0.0356204
HLADRB3_AA1_101_G_73	0.574649	-0.0199908	0.0356204
HLADRB3_AA1_102_Q_74	0.000202492	0.129515	0.0348543
HLADRB3_AA1_102_R_74	1.43961e-12	-0.397934	0.0562039
HLADRB3_AA1_103_V_75	0.574649	-0.0199908	0.0356204
HLADRB3_AA1_104_D_76	0.574649	-0.0199908	0.0356204
HLADRB3_AA1_105_N_77	0.574649	-0.0199908	0.0356204
HLADRB3_AA1_106_Y_78	0.574649	-0.0199908	0.0356204
HLADRB3_AA1_107_C_79	0.574649	-0.0199908	0.0356204
HLADRB3_AA1_108_R_80	0.574649	-0.0199908	0.0356204
HLADRB3_AA1_109_H_81	0.574649	-0.0199908	0.0356204
HLADRB3_AA1_10_S_-19	0.24673	-0.0970435	0.083779
HLADRB3_AA1_110_N_82	0.574649	-0.0199908	0.0356204
HLADRB3_AA1_111_Y_83	0.574649	-0.0199908	0.0356204
HLADRB3_AA1_112_G_84	0.574649	-0.0199908	0.0356204
HLADRB3_AA1_113_V_85	0.574649	-0.0199908	0.0356204
HLADRB3_AA1_114_G_86	0.982095	0.000814591	0.0362965
HLADRB3_AA1_114_V_86	0.400326	-0.0432334	0.0514047
HLADRB3_AA1_115_E_87	0.579248	-0.0197484	0.0356158
HLADRB3_AA1_116_S_88	0.579248	-0.0197484	0.0356158
HLADRB3_AA1_117_F_89	0.579248	-0.0197484	0.0356158
HLADRB3_AA1_118_T_90	0.579248	-0.0197484	0.0356158
HLADRB3_AA1_119_V_91	0.579248	-0.0197484	0.0356158
HLADRB3_AA1_11_L_-18	0.24673	-0.0970435	0.083779
HLADRB3_AA1_120_Q_92	0.579248	-0.0197484	0.0356158
HLADRB3_AA1_121_R_93	0.579248	-0.0197484	0.0356158
HLADRB3_AA1_122_R_94	0.579248	-0.0197484	0.0356158
HLADRB3_AA1_123_V_95	0.579248	-0.0197484	0.0356158
HLADRB3_AA1_124_H_96	0.579248	-0.0197484	0.0356158
HLADRB3_AA1_125_P_97	0.579248	-0.0197484	0.0356158
HLADRB3_AA1_126_Q_98	0.579248	-0.0197484	0.0356158
HLADRB3_AA1_127_V_99	0.579248	-0.0197484	0.0356158
HLADRB3_AA1_128_T_100	0.579248	-0.0197484	0.0356158
HLADRB3_AA1_129_V_101	0.579248	-0.0197484	0.0356158
HLADRB3_AA1_12_A_-17	0.24673	-0.0970435	0.083779
HLADRB3_AA1_130_Y_102	0.579248	-0.0197484	0.0356158
HLADRB3_AA1_131_P_103	0.579248	-0.0197484	0.0356158
HLADRB3_AA1_132_A_104	0.579248	-0.0197484	0.0356158
HLADRB3_AA1_133_K_105	0.579248	-0.0197484	0.0356158
HLADRB3_AA1_134_T_106	0.579248	-0.0197484	0.0356158
HLADRB3_AA1_135_Q_107	0.579248	-0.0197484	0.0356158
HLADRB3_AA1_136_P_108	0.579248	-0.0197484	0.0356158
HLADRB3_AA1_137_L_109	0.579248	-0.0197484	0.0356158
HLADRB3_AA1_138_Q_110	0.579248	-0.0197484	0.0356158
HLADRB3_AA1_139_H_111	0.579248	-0.0197484	0.0356158
HLADRB3_AA1_13_A_-16	0.24673	-0.0970435	0.083779
HLADRB3_AA1_140_H_112	0.579248	-0.0197484	0.0356158
HLADRB3_AA1_141_N_113	0.579248	-0.0197484	0.0356158
HLADRB3_AA1_142_F_114	2.60139e-06	1.24784	0.265497
HLADRB3_AA1_142_L_114	0.203561	-0.0489147	0.0384709
HLADRB3_AA1_143_L_115	0.579248	-0.0197484	0.0356158
HLADRB3_AA1_144_V_116	0.579248	-0.0197484	0.0356158
HLADRB3_AA1_145_C_117	0.579248	-0.0197484	0.0356158
HLADRB3_AA1_146_S_118	0.579248	-0.0197484	0.0356158
HLADRB3_AA1_147_V_119	0.579248	-0.0197484	0.0356158
HLADRB3_AA1_148_S_120	0.579248	-0.0197484	0.0356158
HLADRB3_AA1_149_G_121	0.579248	-0.0197484	0.0356158
HLADRB3_AA1_14_L_-15	0.24673	-0.0970435	0.083779
HLADRB3_AA1_150_F_122	0.579248	-0.0197484	0.0356158
HLADRB3_AA1_151_C_123	2.60139e-06	1.24784	0.265497
HLADRB3_AA1_151_Y_123	0.203561	-0.0489147	0.0384709
HLADRB3_AA1_152_P_124	0.579248	-0.0197484	0.0356158
HLADRB3_AA1_153_G_125	0.579248	-0.0197484	0.0356158
HLADRB3_AA1_154_S_126	0.579248	-0.0197484	0.0356158
HLADRB3_AA1_155_I_127	0.579248	-0.0197484	0.0356158
HLADRB3_AA1_156_E_128	0.579248	-0.0197484	0.0356158
HLADRB3_AA1_157_V_129	0.579248	-0.0197484	0.0356158
HLADRB3_AA1_158_R_130	0.579248	-0.0197484	0.0356158
HLADRB3_AA1_159_W_131	0.579248	-0.0197484	0.0356158
HLADRB3_AA1_15_T_-14	0.24673	-0.0970435	0.083779
HLADRB3_AA1_160_F_132	0.579248	-0.0197484	0.0356158
HLADRB3_AA1_161_R_133	0.579248	-0.0197484	0.0356158
HLADRB3_AA1_162_N_134	0.579248	-0.0197484	0.0356158
HLADRB3_AA1_163_G_135	0.579248	-0.0197484	0.0356158
HLADRB3_AA1_164_Q_136	0.579248	-0.0197484	0.0356158
HLADRB3_AA1_165_E_137	0.579248	-0.0197484	0.0356158
HLADRB3_AA1_166_E_138	0.579248	-0.0197484	0.0356158
HLADRB3_AA1_167_K_139	0.579248	-0.0197484	0.0356158
HLADRB3_AA1_168_A_140	0.982095	0.000814591	0.0362965
HLADRB3_AA1_168_T_140	0.405787	-0.04273	0.0513995
HLADRB3_AA1_169_G_141	0.579248	-0.0197484	0.0356158
HLADRB3_AA1_16_V_-13	0.24673	-0.0970435	0.083779
HLADRB3_AA1_170_V_142	0.579248	-0.0197484	0.0356158
HLADRB3_AA1_171_V_143	0.579248	-0.0197484	0.0356158
HLADRB3_AA1_172_S_144	0.579248	-0.0197484	0.0356158
HLADRB3_AA1_173_T_145	0.579248	-0.0197484	0.0356158
HLADRB3_AA1_174_G_146	0.579248	-0.0197484	0.0356158
HLADRB3_AA1_175_L_147	0.579248	-0.0197484	0.0356158
HLADRB3_AA1_176_I_148	0.579248	-0.0197484	0.0356158
HLADRB3_AA1_177_H_149	0.405787	-0.04273	0.0513995
HLADRB3_AA1_177_Q_149	0.982095	0.000814591	0.0362965
HLADRB3_AA1_178_N_150	0.579248	-0.0197484	0.0356158
HLADRB3_AA1_179_G_151	0.579248	-0.0197484	0.0356158
HLADRB3_AA1_17_T_-12	0.24673	-0.0970435	0.083779
HLADRB3_AA1_180_D_152	0.699444	-0.0146502	0.0379468
HLADRB3_AA1_180_V_152	0.405787	-0.12819	0.154199
HLADRB3_AA1_181_W_153	0.579248	-0.0197484	0.0356158
HLADRB3_AA1_182_T_154	0.579248	-0.0197484	0.0356158
HLADRB3_AA1_183_F_155	0.579248	-0.0197484	0.0356158
HLADRB3_AA1_184_Q_156	0.579248	-0.0197484	0.0356158
HLADRB3_AA1_185_T_157	0.579248	-0.0197484	0.0356158
HLADRB3_AA1_186_L_158	0.579248	-0.0197484	0.0356158
HLADRB3_AA1_187_V_159	0.579248	-0.0197484	0.0356158
HLADRB3_AA1_188_M_160	0.579248	-0.0197484	0.0356158
HLADRB3_AA1_189_L_161	0.579248	-0.0197484	0.0356158
HLADRB3_AA1_18_L_-11	0.24673	-0.0970435	0.083779
HLADRB3_AA1_190_E_162	0.579248	-0.0197484	0.0356158
HLADRB3_AA1_191_T_163	0.579248	-0.0197484	0.0356158
HLADRB3_AA1_192_V_164	0.579248	-0.0197484	0.0356158
HLADRB3_AA1_193_P_165	0.579248	-0.0197484	0.0356158
HLADRB3_AA1_194_Q_166	2.60139e-06	1.24784	0.265497
HLADRB3_AA1_194_R_166	0.203561	-0.0489147	0.0384709
HLADRB3_AA1_195_R_167	2.60139e-06	1.24784	0.265497
HLADRB3_AA1_195_S_167	0.203561	-0.0489147	0.0384709
HLADRB3_AA1_196_G_168	0.579248	-0.0197484	0.0356158
HLADRB3_AA1_197_E_169	0.203561	-0.0489147	0.0384709
HLADRB3_AA1_197_L_169	2.60139e-06	1.24784	0.265497
HLADRB3_AA1_198_F_170	1.43961e-12	-1.59174	0.224816
HLADRB3_AA1_198_H_170	2.60139e-06	1.24784	0.265497
HLADRB3_AA1_198_V_170	0.915312	-0.00428389	0.0402847
HLADRB3_AA1_199_L_171	2.60139e-06	1.24784	0.265497
HLADRB3_AA1_199_Y_171	0.203561	-0.0489147	0.0384709
HLADRB3_AA1_19_M_-10	0.24673	-0.0970435	0.083779
HLADRB3_AA1_1_V_-28	0.24673	-0.0970435	0.083779
HLADRB3_AA1_200_P_172	2.60139e-06	1.24784	0.265497
HLADRB3_AA1_200_T_172	0.203561	-0.0489147	0.0384709
HLADRB3_AA1_201_C_173	0.203561	-0.0489147	0.0384709
HLADRB3_AA1_201_S_173	2.60139e-06	1.24784	0.265497
HLADRB3_AA1_202_G_174	2.60139e-06	1.24784	0.265497
HLADRB3_AA1_202_Q_174	0.203561	-0.0489147	0.0384709
HLADRB3_AA1_203_A_175	2.60139e-06	1.24784	0.265497
HLADRB3_AA1_203_V_175	0.203561	-0.0489147	0.0384709
HLADRB3_AA1_204_E_176	0.203561	-0.0489147	0.0384709
HLADRB3_AA1_204_P_176	2.60139e-06	1.24784	0.265497
HLADRB3_AA1_205_H_177	0.203561	-0.0489147	0.0384709
HLADRB3_AA1_205_K_177	2.60139e-06	1.24784	0.265497
HLADRB3_AA1_206_P_178	0.203561	-0.0489147	0.0384709
HLADRB3_AA1_206_R_178	2.60139e-06	1.24784	0.265497
HLADRB3_AA1_207_N_179	2.60139e-06	1.24784	0.265497
HLADRB3_AA1_207_S_179	0.203561	-0.0489147	0.0384709
HLADRB3_AA1_208_E_180	2.60139e-06	1.24784	0.265497
HLADRB3_AA1_208_I_180	1.43961e-12	-1.59174	0.224816
HLADRB3_AA1_208_V_180	0.915312	-0.00428389	0.0402847
HLADRB3_AA1_209_P_181	2.60139e-06	1.24784	0.265497
HLADRB3_AA1_209_T_181	0.203561	-0.0489147	0.0384709
HLADRB3_AA1_20_V_-9	0.24673	-0.0970435	0.083779
HLADRB3_AA1_210_S_182	0.579248	-0.0197484	0.0356158
HLADRB3_AA1_211_A_183	1.43961e-12	-0.397934	0.0562039
HLADRB3_AA1_211_H_183	2.60139e-06	1.24784	0.265497
HLADRB3_AA1_211_P_183	0.000605822	0.131998	0.0384946
HLADRB3_AA1_212_L_184	0.203561	-0.0489147	0.0384709
HLADRB3_AA1_212_S_184	2.60139e-06	1.24784	0.265497
HLADRB3_AA1_213_G_185	2.60139e-06	1.24784	0.265497
HLADRB3_AA1_213_T_185	0.203561	-0.0489147	0.0384709
HLADRB3_AA1_214_M_186	2.60139e-06	1.24784	0.265497
HLADRB3_AA1_214_V_186	0.203561	-0.0489147	0.0384709
HLADRB3_AA1_215_E_187	0.579248	-0.0197484	0.0356158
HLADRB3_AA1_216_C_188	2.60139e-06	1.24784	0.265497
HLADRB3_AA1_216_W_188	0.203561	-0.0489147	0.0384709
HLADRB3_AA1_217_R_189	0.000119126	-0.190514	0.0495109
HLADRB3_AA1_217_S_189	2.6014e-06	0.415947	0.0884991
HLADRB3_AA1_217_T_189	2.60139e-06	1.24784	0.265497
HLADRB3_AA1_218_A_190	0.203453	-0.0657247	0.0516794
HLADRB3_AA1_218_V_190	2.60139e-06	1.24784	0.265497
HLADRB3_AA1_219_R_191	0.203453	-0.0657247	0.0516794
HLADRB3_AA1_219_X_191	2.60139e-06	1.24784	0.265497
HLADRB3_AA1_21_L_-8	0.24673	-0.0970435	0.083779
HLADRB3_AA1_220_S_192	0.203453	-0.0657247	0.0516794
HLADRB3_AA1_220_X_192	2.60139e-06	1.24784	0.265497
HLADRB3_AA1_221_E_193	0.203453	-0.0657247	0.0516794
HLADRB3_AA1_221_X_193	2.60139e-06	1.24784	0.265497
HLADRB3_AA1_222_S_194	0.203453	-0.0657247	0.0516794
HLADRB3_AA1_222_X_194	2.60139e-06	1.24784	0.265497
HLADRB3_AA1_223_A_195	0.191333	-0.0888254	0.0679798
HLADRB3_AA1_223_X_195	2.60139e-06	1.24784	0.265497
HLADRB3_AA1_224_Q_196	0.191333	-0.0888254	0.0679798
HLADRB3_AA1_224_X_196	2.60139e-06	1.24784	0.265497
HLADRB3_AA1_225_S_197	0.191333	-0.0888254	0.0679798
HLADRB3_AA1_225_X_197	2.60139e-06	1.24784	0.265497
HLADRB3_AA1_226_K_198	0.191333	-0.0888254	0.0679798
HLADRB3_AA1_226_X_198	2.60139e-06	1.24784	0.265497
HLADRB3_AA1_227_M_199	0.191333	-0.0888254	0.0679798
HLADRB3_AA1_227_X_199	2.60139e-06	1.24784	0.265497
HLADRB3_AA1_228_L_200	0.191333	-0.0888254	0.0679798
HLADRB3_AA1_228_X_200	2.60139e-06	1.24784	0.265497
HLADRB3_AA1_229_S_201	0.191333	-0.0888254	0.0679798
HLADRB3_AA1_229_X_201	2.60139e-06	1.24784	0.265497
HLADRB3_AA1_22_S_-7	0.24673	-0.0970435	0.083779
HLADRB3_AA1_230_G_202	0.191333	-0.0888254	0.0679798
HLADRB3_AA1_230_X_202	2.60139e-06	1.24784	0.265497
HLADRB3_AA1_231_V_203	0.191333	-0.0888254	0.0679798
HLADRB3_AA1_231_X_203	2.60139e-06	1.24784	0.265497
HLADRB3_AA1_232_G_204	0.191333	-0.0888254	0.0679798
HLADRB3_AA1_232_X_204	2.60139e-06	1.24784	0.265497
HLADRB3_AA1_233_G_205	0.191333	-0.0888254	0.0679798
HLADRB3_AA1_233_X_205	2.60139e-06	1.24784	0.265497
HLADRB3_AA1_234_F_206	0.191333	-0.0888254	0.0679798
HLADRB3_AA1_234_X_206	2.60139e-06	1.24784	0.265497
HLADRB3_AA1_235_V_207	0.191333	-0.0888254	0.0679798
HLADRB3_AA1_235_X_207	2.60139e-06	1.24784	0.265497
HLADRB3_AA1_236_L_208	0.191333	-0.0888254	0.0679798
HLADRB3_AA1_236_X_208	2.60139e-06	1.24784	0.265497
HLADRB3_AA1_237_G_209	0.191333	-0.0888254	0.0679798
HLADRB3_AA1_237_X_209	2.60139e-06	1.24784	0.265497
HLADRB3_AA1_238_L_210	0.191333	-0.0888254	0.0679798
HLADRB3_AA1_238_X_210	2.60139e-06	1.24784	0.265497
HLADRB3_AA1_239_L_211	0.191333	-0.0888254	0.0679798
HLADRB3_AA1_239_X_211	2.60139e-06	1.24784	0.265497
HLADRB3_AA1_23_S_-6	0.24673	-0.0970435	0.083779
HLADRB3_AA1_240_F_212	0.191333	-0.0888254	0.0679798
HLADRB3_AA1_240_X_212	2.60139e-06	1.24784	0.265497
HLADRB3_AA1_241_L_213	0.191333	-0.0888254	0.0679798
HLADRB3_AA1_241_X_213	2.60139e-06	1.24784	0.265497
HLADRB3_AA1_242_G_214	0.191333	-0.0888254	0.0679798
HLADRB3_AA1_242_X_214	2.60139e-06	1.24784	0.265497
HLADRB3_AA1_243_A_215	0.191333	-0.0888254	0.0679798
HLADRB3_AA1_243_X_215	2.60139e-06	1.24784	0.265497
HLADRB3_AA1_244_G_216	0.191333	-0.0888254	0.0679798
HLADRB3_AA1_244_X_216	2.60139e-06	1.24784	0.265497
HLADRB3_AA1_245_L_217	0.191333	-0.0888254	0.0679798
HLADRB3_AA1_245_X_217	2.60139e-06	1.24784	0.265497
HLADRB3_AA1_246_F_218	0.191333	-0.0888254	0.0679798
HLADRB3_AA1_246_X_218	2.60139e-06	1.24784	0.265497
HLADRB3_AA1_247_I_219	0.191333	-0.0888254	0.0679798
HLADRB3_AA1_247_X_219	2.60139e-06	1.24784	0.265497
HLADRB3_AA1_248_X_220	2.60139e-06	1.24784	0.265497
HLADRB3_AA1_248_Y_220	0.191333	-0.0888254	0.0679798
HLADRB3_AA1_249_F_221	0.191333	-0.0888254	0.0679798
HLADRB3_AA1_249_X_221	2.60139e-06	1.24784	0.265497
HLADRB3_AA1_24_R_-5	0.24673	-0.0970435	0.083779
HLADRB3_AA1_250_R_222	0.191333	-0.0888254	0.0679798
HLADRB3_AA1_250_X_222	2.60139e-06	1.24784	0.265497
HLADRB3_AA1_251_N_223	0.191333	-0.0888254	0.0679798
HLADRB3_AA1_251_X_223	2.60139e-06	1.24784	0.265497
HLADRB3_AA1_252_Q_224	0.191333	-0.0888254	0.0679798
HLADRB3_AA1_252_X_224	2.60139e-06	1.24784	0.265497
HLADRB3_AA1_253_K_225	0.191333	-0.0888254	0.0679798
HLADRB3_AA1_253_X_225	2.60139e-06	1.24784	0.265497
HLADRB3_AA1_254_G_226	0.191333	-0.0888254	0.0679798
HLADRB3_AA1_254_X_226	2.60139e-06	1.24784	0.265497
HLADRB3_AA1_255_H_227	0.191333	-0.0888254	0.0679798
HLADRB3_AA1_255_X_227	2.60139e-06	1.24784	0.265497
HLADRB3_AA1_256_S_228	0.191333	-0.0888254	0.0679798
HLADRB3_AA1_256_X_228	2.60139e-06	1.24784	0.265497
HLADRB3_AA1_257_G_229	0.191333	-0.0888254	0.0679798
HLADRB3_AA1_257_X_229	2.60139e-06	1.24784	0.265497
HLADRB3_AA1_258_L_230	0.191333	-0.0888254	0.0679798
HLADRB3_AA1_258_X_230	2.60139e-06	1.24784	0.265497
HLADRB3_AA1_259_Q_231	0.191333	-0.0888254	0.0679798
HLADRB3_AA1_259_X_231	2.60139e-06	1.24784	0.265497
HLADRB3_AA1_25_L_-4	0.24673	-0.0970435	0.083779
HLADRB3_AA1_260_P_232	0.191333	-0.0888254	0.0679798
HLADRB3_AA1_260_X_232	2.60139e-06	1.24784	0.265497
HLADRB3_AA1_261_T_233	0.191333	-0.0888254	0.0679798
HLADRB3_AA1_261_X_233	2.60139e-06	1.24784	0.265497
HLADRB3_AA1_262_G_234	0.24673	-0.0970435	0.083779
HLADRB3_AA1_262_X_234	2.60139e-06	1.24784	0.265497
HLADRB3_AA1_263_F_235	0.24673	-0.0970435	0.083779
HLADRB3_AA1_263_X_235	2.60139e-06	1.24784	0.265497
HLADRB3_AA1_264_L_236	0.24673	-0.0970435	0.083779
HLADRB3_AA1_264_X_236	2.60139e-06	1.24784	0.265497
HLADRB3_AA1_265_S_237	0.24673	-0.0970435	0.083779
HLADRB3_AA1_265_X_237	2.60139e-06	1.24784	0.265497
HLADRB3_AA1_26_A_-3	0.24673	-0.0970435	0.083779
HLADRB3_AA1_27_F_-2	0.24673	-0.0970435	0.083779
HLADRB3_AA1_28_A_-1	0.24673	-0.0970435	0.083779
HLADRB3_AA1_29_G_1	0.24673	-0.0970435	0.083779
HLADRB3_AA1_2_C_-27	0.24673	-0.0970435	0.083779
HLADRB3_AA1_30_D_2	0.24673	-0.0970435	0.083779
HLADRB3_AA1_31_T_3	0.24673	-0.0970435	0.083779
HLADRB3_AA1_32_R_4	0.24673	-0.0970435	0.083779
HLADRB3_AA1_33_P_5	0.24673	-0.0970435	0.083779
HLADRB3_AA1_34_R_6	0.574649	-0.0199908	0.0356204
HLADRB3_AA1_35_F_7	0.574649	-0.0199908	0.0356204
HLADRB3_AA1_36_L_8	0.574649	-0.0199908	0.0356204
HLADRB3_AA1_37_E_9	0.574649	-0.0199908	0.0356204
HLADRB3_AA1_38_L_10	0.574649	-0.0199908	0.0356204
HLADRB3_AA1_39_L_11	0.000202492	0.129515	0.0348543
HLADRB3_AA1_39_R_11	1.43961e-12	-0.397934	0.0562039
HLADRB3_AA1_3_L_-26	0.24673	-0.0970435	0.083779
HLADRB3_AA1_40_K_12	0.574649	-0.0199908	0.0356204
HLADRB3_AA1_41_S_13	0.574649	-0.0199908	0.0356204
HLADRB3_AA1_42_E_14	0.574649	-0.0199908	0.0356204
HLADRB3_AA1_43_C_15	0.574649	-0.0199908	0.0356204
HLADRB3_AA1_44_H_16	0.574649	-0.0199908	0.0356204
HLADRB3_AA1_45_F_17	0.574649	-0.0199908	0.0356204
HLADRB3_AA1_46_F_18	0.574649	-0.0199908	0.0356204
HLADRB3_AA1_47_N_19	0.574649	-0.0199908	0.0356204
HLADRB3_AA1_48_G_20	0.574649	-0.0199908	0.0356204
HLADRB3_AA1_49_T_21	0.574649	-0.0199908	0.0356204
HLADRB3_AA1_4_K_-25	0.24673	-0.0970435	0.083779
HLADRB3_AA1_50_E_22	0.574649	-0.0199908	0.0356204
HLADRB3_AA1_51_R_23	0.574649	-0.0199908	0.0356204
HLADRB3_AA1_52_V_24	0.574649	-0.0199908	0.0356204
HLADRB3_AA1_53_R_25	0.574649	-0.0199908	0.0356204
HLADRB3_AA1_54_F_26	0.000202492	0.129515	0.0348543
HLADRB3_AA1_54_Y_26	1.43961e-12	-0.397934	0.0562039
HLADRB3_AA1_55_L_27	0.574649	-0.0199908	0.0356204
HLADRB3_AA1_56_D_28	1.43961e-12	-0.397934	0.0562039
HLADRB3_AA1_56_E_28	0.000202492	0.129515	0.0348543
HLADRB3_AA1_57_R_29	0.574649	-0.0199908	0.0356204
HLADRB3_AA1_58_H_30	2.68664e-06	0.178041	0.0379341
HLADRB3_AA1_58_Y_30	7.49875e-09	-0.236786	0.0409711
HLADRB3_AA1_59_F_31	0.574649	-0.0199908	0.0356204
HLADRB3_AA1_5_L_-24	0.24673	-0.0970435	0.083779
HLADRB3_AA1_60_H_32	0.574649	-0.0199908	0.0356204
HLADRB3_AA1_61_N_33	0.574649	-0.0199908	0.0356204
HLADRB3_AA1_62_Q_34	0.574649	-0.0199908	0.0356204
HLADRB3_AA1_63_E_35	0.574649	-0.0199908	0.0356204
HLADRB3_AA1_64_E_36	0.574649	-0.0199908	0.0356204
HLADRB3_AA1_65_F_37	7.16845e-09	-0.237079	0.040968
HLADRB3_AA1_65_Y_37	2.60136e-06	0.178263	0.0379282
HLADRB3_AA1_66_A_38	2.60136e-06	0.178263	0.0379282
HLADRB3_AA1_66_L_38	1.43961e-12	-0.397934	0.0562039
HLADRB3_AA1_66_V_38	0.400326	-0.0432334	0.0514047
HLADRB3_AA1_67_R_39	0.574649	-0.0199908	0.0356204
HLADRB3_AA1_68_F_40	0.574649	-0.0199908	0.0356204
HLADRB3_AA1_69_D_41	0.574649	-0.0199908	0.0356204
HLADRB3_AA1_6_P_-23	0.24673	-0.0970435	0.083779
HLADRB3_AA1_70_S_42	0.574649	-0.0199908	0.0356204
HLADRB3_AA1_71_D_43	0.574649	-0.0199908	0.0356204
HLADRB3_AA1_72_V_44	0.574649	-0.0199908	0.0356204
HLADRB3_AA1_73_G_45	0.574649	-0.0199908	0.0356204
HLADRB3_AA1_74_E_46	0.574649	-0.0199908	0.0356204
HLADRB3_AA1_75_Y_47	0.574649	-0.0199908	0.0356204
HLADRB3_AA1_76_R_48	0.574649	-0.0199908	0.0356204
HLADRB3_AA1_77_A_49	0.574649	-0.0199908	0.0356204
HLADRB3_AA1_78_V_50	0.574649	-0.0199908	0.0356204
HLADRB3_AA1_79_R_51	2.60136e-06	0.178263	0.0379282
HLADRB3_AA1_79_T_51	7.16845e-09	-0.237079	0.040968
HLADRB3_AA1_7_G_-22	0.24673	-0.0970435	0.083779
HLADRB3_AA1_80_E_52	0.574649	-0.0199908	0.0356204
HLADRB3_AA1_81_L_53	0.574649	-0.0199908	0.0356204
HLADRB3_AA1_82_G_54	0.574649	-0.0199908	0.0356204
HLADRB3_AA1_83_R_55	0.574649	-0.0199908	0.0356204
HLADRB3_AA1_84_P_56	0.574649	-0.0199908	0.0356204
HLADRB3_AA1_85_D_57	2.60136e-06	0.178263	0.0379282
HLADRB3_AA1_85_V_57	7.16845e-09	-0.237079	0.040968
HLADRB3_AA1_86_A_58	0.574649	-0.0199908	0.0356204
HLADRB3_AA1_87_E_59	0.574649	-0.0199908	0.0356204
HLADRB3_AA1_88_S_60	7.16845e-09	-0.237079	0.040968
HLADRB3_AA1_88_Y_60	2.60136e-06	0.178263	0.0379282
HLADRB3_AA1_89_W_61	0.574649	-0.0199908	0.0356204
HLADRB3_AA1_8_G_-21	0.24673	-0.0970435	0.083779
HLADRB3_AA1_90_N_62	0.574649	-0.0199908	0.0356204
HLADRB3_AA1_91_S_63	0.574649	-0.0199908	0.0356204
HLADRB3_AA1_92_Q_64	0.574649	-0.0199908	0.0356204
HLADRB3_AA1_93_K_65	0.574649	-0.0199908	0.0356204
HLADRB3_AA1_94_D_66	0.574649	-0.0199908	0.0356204
HLADRB3_AA1_95_L_67	0.574649	-0.0199908	0.0356204
HLADRB3_AA1_96_L_68	0.574649	-0.0199908	0.0356204
HLADRB3_AA1_97_E_69	0.574649	-0.0199908	0.0356204
HLADRB3_AA1_98_Q_70	0.574649	-0.0199908	0.0356204
HLADRB3_AA1_99_K_71	0.574649	-0.0199908	0.0356204
HLADRB3_AA1_9_S_-20	0.24673	-0.0970435	0.083779
HLADRB3_DRB3*01:00	1.43961e-12	-0.397934	0.0562039
HLADRB3_DRB3*01:01:02G	1.43961e-12	-0.397934	0.0562039
HLADRB3_DRB3*02:00	2.60136e-06	0.178263	0.0379282
HLADRB3_DRB3*02:02:01G	2.60136e-06	0.178263	0.0379282
HLADRB3_DRB3*03:00	0.400326	-0.0432334	0.0514047
HLADRB3_DRB3*03:01:01G	0.405787	-0.04273	0.0513995
HLADRB3_DRB3*99:00	0.574648	0.0199909	0.0356204
HLADRB3_DRB3*99:01	0.574648	0.0199909	0.0356204
HLADRB4_AA1_0_M_-29	0.662636	-0.0507199	0.116256
HLADRB4_AA1_100_R_72	0.662634	-0.0253602	0.0581282
HLADRB4_AA1_101_A_73	0.662634	-0.0253602	0.0581282
HLADRB4_AA1_102_E_74	0.662634	-0.0253602	0.0581282
HLADRB4_AA1_103_V_75	0.662634	-0.0253602	0.0581282
HLADRB4_AA1_104_D_76	0.662634	-0.0253602	0.0581282
HLADRB4_AA1_105_T_77	0.662634	-0.0253602	0.0581282
HLADRB4_AA1_106_Y_78	0.662634	-0.0253602	0.0581282
HLADRB4_AA1_107_C_79	0.662634	-0.0253602	0.0581282
HLADRB4_AA1_108_R_80	0.662634	-0.0253602	0.0581282
HLADRB4_AA1_109_Y_81	0.662634	-0.0253602	0.0581282
HLADRB4_AA1_10_C_-19	0.662636	-0.0507199	0.116256
HLADRB4_AA1_110_N_82	0.662634	-0.0253602	0.0581282
HLADRB4_AA1_111_Y_83	0.662634	-0.0253602	0.0581282
HLADRB4_AA1_112_G_84	0.662634	-0.0253602	0.0581282
HLADRB4_AA1_113_V_85	0.662634	-0.0253602	0.0581282
HLADRB4_AA1_114_V_86	0.662634	-0.0253602	0.0581282
HLADRB4_AA1_115_E_87	0.662634	-0.0253602	0.0581282
HLADRB4_AA1_116_S_88	0.662634	-0.0253602	0.0581282
HLADRB4_AA1_117_F_89	0.662634	-0.0253602	0.0581282
HLADRB4_AA1_118_T_90	0.662634	-0.0253602	0.0581282
HLADRB4_AA1_119_V_91	0.662634	-0.0253602	0.0581282
HLADRB4_AA1_11_M_-18	0.662636	-0.0507199	0.116256
HLADRB4_AA1_120_Q_92	0.662634	-0.0253602	0.0581282
HLADRB4_AA1_121_R_93	0.662634	-0.0253602	0.0581282
HLADRB4_AA1_122_R_94	0.662634	-0.0253602	0.0581282
HLADRB4_AA1_123_V_95	0.662634	-0.0253602	0.0581282
HLADRB4_AA1_124_Q_96	0.662634	-0.0253602	0.0581282
HLADRB4_AA1_125_P_97	0.662634	-0.0253602	0.0581282
HLADRB4_AA1_126_K_98	0.662634	-0.0253602	0.0581282
HLADRB4_AA1_127_V_99	0.662634	-0.0253602	0.0581282
HLADRB4_AA1_128_T_100	0.662634	-0.0253602	0.0581282
HLADRB4_AA1_129_V_101	0.662634	-0.0253602	0.0581282
HLADRB4_AA1_12_A_-17	0.662636	-0.0507199	0.116256
HLADRB4_AA1_130_Y_102	0.662634	-0.0253602	0.0581282
HLADRB4_AA1_131_P_103	0.662634	-0.0253602	0.0581282
HLADRB4_AA1_132_S_104	0.662634	-0.0253602	0.0581282
HLADRB4_AA1_133_K_105	0.662634	-0.0253602	0.0581282
HLADRB4_AA1_134_T_106	0.662634	-0.0253602	0.0581282
HLADRB4_AA1_135_Q_107	0.662634	-0.0253602	0.0581282
HLADRB4_AA1_136_P_108	0.662634	-0.0253602	0.0581282
HLADRB4_AA1_137_L_109	0.662634	-0.0253602	0.0581282
HLADRB4_AA1_138_Q_110	0.662634	-0.0253602	0.0581282
HLADRB4_AA1_139_H_111	0.662634	-0.0253602	0.0581282
HLADRB4_AA1_13_A_-16	0.662636	-0.0507199	0.116256
HLADRB4_AA1_140_H_112	0.662635	-0.0304321	0.0697539
HLADRB4_AA1_140_Y_112	0.662637	-0.152159	0.348769
HLADRB4_AA1_141_N_113	0.662634	-0.0253602	0.0581282
HLADRB4_AA1_142_L_114	0.662634	-0.0253602	0.0581282
HLADRB4_AA1_143_L_115	0.662634	-0.0253602	0.0581282
HLADRB4_AA1_144_V_116	0.662634	-0.0253602	0.0581282
HLADRB4_AA1_145_C_117	0.662634	-0.0253602	0.0581282
HLADRB4_AA1_146_S_118	0.662634	-0.0253602	0.0581282
HLADRB4_AA1_147_V_119	0.662634	-0.0253602	0.0581282
HLADRB4_AA1_148_N_120	0.662634	-0.0253602	0.0581282
HLADRB4_AA1_149_G_121	0.662634	-0.0253602	0.0581282
HLADRB4_AA1_14_L_-15	0.662636	-0.0507199	0.116256
HLADRB4_AA1_150_F_122	0.662634	-0.0253602	0.0581282
HLADRB4_AA1_151_Y_123	0.662634	-0.0253602	0.0581282
HLADRB4_AA1_152_P_124	0.662634	-0.0253602	0.0581282
HLADRB4_AA1_153_G_125	0.662634	-0.0253602	0.0581282
HLADRB4_AA1_154_S_126	0.662634	-0.0253602	0.0581282
HLADRB4_AA1_155_I_127	0.662634	-0.0253602	0.0581282
HLADRB4_AA1_156_E_128	0.662634	-0.0253602	0.0581282
HLADRB4_AA1_157_V_129	0.662634	-0.0253602	0.0581282
HLADRB4_AA1_158_R_130	0.662634	-0.0253602	0.0581282
HLADRB4_AA1_159_W_131	0.662634	-0.0253602	0.0581282
HLADRB4_AA1_15_T_-14	0.662636	-0.0507199	0.116256
HLADRB4_AA1_160_F_132	0.662634	-0.0253602	0.0581282
HLADRB4_AA1_161_R_133	0.662634	-0.0253602	0.0581282
HLADRB4_AA1_162_N_134	0.662634	-0.0253602	0.0581282
HLADRB4_AA1_163_G_135	0.662636	-0.03804	0.0871924
HLADRB4_AA1_163_S_135	0.662635	-0.0760802	0.174385
HLADRB4_AA1_164_Q_136	0.662634	-0.0253602	0.0581282
HLADRB4_AA1_165_E_137	0.662634	-0.0253602	0.0581282
HLADRB4_AA1_166_E_138	0.662634	-0.0253602	0.0581282
HLADRB4_AA1_167_K_139	0.662634	-0.0253602	0.0581282
HLADRB4_AA1_168_A_140	0.662634	-0.0253602	0.0581282
HLADRB4_AA1_169_G_141	0.662634	-0.0253602	0.0581282
HLADRB4_AA1_16_V_-13	0.662636	-0.0507199	0.116256
HLADRB4_AA1_170_V_142	0.662634	-0.0253602	0.0581282
HLADRB4_AA1_171_V_143	0.662634	-0.0253602	0.0581282
HLADRB4_AA1_172_S_144	0.662634	-0.0253602	0.0581282
HLADRB4_AA1_173_T_145	0.662634	-0.0253602	0.0581282
HLADRB4_AA1_174_G_146	0.662634	-0.0253602	0.0581282
HLADRB4_AA1_175_L_147	0.662634	-0.0253602	0.0581282
HLADRB4_AA1_176_I_148	0.662634	-0.0253602	0.0581282
HLADRB4_AA1_177_Q_149	0.662634	-0.0253602	0.0581282
HLADRB4_AA1_178_N_150	0.662634	-0.0253602	0.0581282
HLADRB4_AA1_179_G_151	0.662634	-0.0253602	0.0581282
HLADRB4_AA1_17_T_-12	0.662636	-0.0507199	0.116256
HLADRB4_AA1_180_D_152	0.662634	-0.0253602	0.0581282
HLADRB4_AA1_181_W_153	0.662634	-0.0253602	0.0581282
HLADRB4_AA1_182_T_154	0.662634	-0.0253602	0.0581282
HLADRB4_AA1_183_F_155	0.662634	-0.0253602	0.0581282
HLADRB4_AA1_184_H_156	0.662637	-0.152159	0.348769
HLADRB4_AA1_184_Q_156	0.662635	-0.0304321	0.0697539
HLADRB4_AA1_185_T_157	0.662634	-0.0253602	0.0581282
HLADRB4_AA1_186_L_158	0.662634	-0.0253602	0.0581282
HLADRB4_AA1_187_V_159	0.662634	-0.0253602	0.0581282
HLADRB4_AA1_188_M_160	0.662634	-0.0253602	0.0581282
HLADRB4_AA1_189_L_161	0.662634	-0.0253602	0.0581282
HLADRB4_AA1_18_L_-11	0.662636	-0.0507199	0.116256
HLADRB4_AA1_190_E_162	0.662634	-0.0253602	0.0581282
HLADRB4_AA1_191_T_163	0.662634	-0.0253602	0.0581282
HLADRB4_AA1_192_V_164	0.662634	-0.0253602	0.0581282
HLADRB4_AA1_193_P_165	0.662634	-0.0253602	0.0581282
HLADRB4_AA1_194_R_166	0.662634	-0.0253602	0.0581282
HLADRB4_AA1_195_S_167	0.662634	-0.0253602	0.0581282
HLADRB4_AA1_196_G_168	0.662634	-0.0253602	0.0581282
HLADRB4_AA1_197_E_169	0.662634	-0.0253602	0.0581282
HLADRB4_AA1_198_V_170	0.662634	-0.0253602	0.0581282
HLADRB4_AA1_199_Y_171	0.662634	-0.0253602	0.0581282
HLADRB4_AA1_19_T_-10	0.662636	-0.0507199	0.116256
HLADRB4_AA1_1_V_-28	0.662636	-0.0507199	0.116256
HLADRB4_AA1_200_T_172	0.662634	-0.0253602	0.0581282
HLADRB4_AA1_201_C_173	0.662634	-0.0253602	0.0581282
HLADRB4_AA1_202_Q_174	0.662634	-0.0253602	0.0581282
HLADRB4_AA1_203_V_175	0.662634	-0.0253602	0.0581282
HLADRB4_AA1_204_E_176	0.662634	-0.0253602	0.0581282
HLADRB4_AA1_205_H_177	0.662634	-0.0253602	0.0581282
HLADRB4_AA1_206_P_178	0.662634	-0.0253602	0.0581282
HLADRB4_AA1_207_S_179	0.662634	-0.0253602	0.0581282
HLADRB4_AA1_208_M_180	0.662634	-0.0253602	0.0581282
HLADRB4_AA1_209_M_181	0.662634	-0.0253602	0.0581282
HLADRB4_AA1_20_V_-9	0.662636	-0.0507199	0.116256
HLADRB4_AA1_210_S_182	0.662634	-0.0253602	0.0581282
HLADRB4_AA1_211_P_183	0.662634	-0.0253602	0.0581282
HLADRB4_AA1_212_L_184	0.662634	-0.0253602	0.0581282
HLADRB4_AA1_213_T_185	0.662634	-0.0253602	0.0581282
HLADRB4_AA1_214_V_186	0.662635	-0.0304321	0.0697539
HLADRB4_AA1_215_Q_187	0.662635	-0.0304321	0.0697539
HLADRB4_AA1_216_W_188	0.662635	-0.0304321	0.0697539
HLADRB4_AA1_217_S_189	0.662636	-0.03804	0.0871924
HLADRB4_AA1_218_A_190	0.662636	-0.03804	0.0871924
HLADRB4_AA1_219_R_191	0.662636	-0.03804	0.0871924
HLADRB4_AA1_21_L_-8	0.662636	-0.0507199	0.116256
HLADRB4_AA1_220_S_192	0.662636	-0.03804	0.0871924
HLADRB4_AA1_221_E_193	0.662636	-0.03804	0.0871924
HLADRB4_AA1_222_S_194	0.662636	-0.03804	0.0871924
HLADRB4_AA1_223_A_195	0.662636	-0.03804	0.0871924
HLADRB4_AA1_224_Q_196	0.662636	-0.03804	0.0871924
HLADRB4_AA1_225_S_197	0.662636	-0.03804	0.0871924
HLADRB4_AA1_226_K_198	0.662636	-0.03804	0.0871924
HLADRB4_AA1_227_M_199	0.662636	-0.03804	0.0871924
HLADRB4_AA1_228_L_200	0.662636	-0.03804	0.0871924
HLADRB4_AA1_229_S_201	0.662636	-0.03804	0.0871924
HLADRB4_AA1_22_S_-7	0.662636	-0.0507199	0.116256
HLADRB4_AA1_230_G_202	0.662636	-0.03804	0.0871924
HLADRB4_AA1_231_V_203	0.662636	-0.03804	0.0871924
HLADRB4_AA1_232_G_204	0.662636	-0.03804	0.0871924
HLADRB4_AA1_233_G_205	0.662636	-0.03804	0.0871924
HLADRB4_AA1_234_F_206	0.662636	-0.03804	0.0871924
HLADRB4_AA1_235_V_207	0.662636	-0.03804	0.0871924
HLADRB4_AA1_236_L_208	0.662636	-0.03804	0.0871924
HLADRB4_AA1_237_G_209	0.662636	-0.03804	0.0871924
HLADRB4_AA1_238_L_210	0.662636	-0.03804	0.0871924
HLADRB4_AA1_239_L_211	0.662636	-0.03804	0.0871924
HLADRB4_AA1_23_S_-6	0.662636	-0.0507199	0.116256
HLADRB4_AA1_240_F_212	0.662636	-0.03804	0.0871924
HLADRB4_AA1_241_L_213	0.662636	-0.03804	0.0871924
HLADRB4_AA1_242_G_214	0.662636	-0.03804	0.0871924
HLADRB4_AA1_243_T_215	0.662636	-0.03804	0.0871924
HLADRB4_AA1_244_G_216	0.662636	-0.03804	0.0871924
HLADRB4_AA1_245_L_217	0.662636	-0.03804	0.0871924
HLADRB4_AA1_246_F_218	0.662636	-0.03804	0.0871924
HLADRB4_AA1_247_I_219	0.662636	-0.03804	0.0871924
HLADRB4_AA1_248_Y_220	0.662636	-0.03804	0.0871924
HLADRB4_AA1_249_F_221	0.662636	-0.03804	0.0871924
HLADRB4_AA1_24_P_-5	0.662636	-0.0507199	0.116256
HLADRB4_AA1_250_R_222	0.662636	-0.03804	0.0871924
HLADRB4_AA1_251_N_223	0.662636	-0.03804	0.0871924
HLADRB4_AA1_252_Q_224	0.662636	-0.03804	0.0871924
HLADRB4_AA1_253_K_225	0.662636	-0.03804	0.0871924
HLADRB4_AA1_254_G_226	0.662636	-0.03804	0.0871924
HLADRB4_AA1_255_H_227	0.662636	-0.03804	0.0871924
HLADRB4_AA1_256_S_228	0.662636	-0.03804	0.0871924
HLADRB4_AA1_257_G_229	0.662636	-0.03804	0.0871924
HLADRB4_AA1_258_L_230	0.662636	-0.03804	0.0871924
HLADRB4_AA1_259_Q_231	0.662636	-0.03804	0.0871924
HLADRB4_AA1_25_L_-4	0.662636	-0.0507199	0.116256
HLADRB4_AA1_260_P_232	0.662636	-0.03804	0.0871924
HLADRB4_AA1_261_T_233	0.662636	-0.03804	0.0871924
HLADRB4_AA1_262_G_234	0.662636	-0.03804	0.0871924
HLADRB4_AA1_263_L_235	0.662636	-0.03804	0.0871924
HLADRB4_AA1_264_L_236	0.662636	-0.03804	0.0871924
HLADRB4_AA1_265_S_237	0.662636	-0.03804	0.0871924
HLADRB4_AA1_26_A_-3	0.662636	-0.0507199	0.116256
HLADRB4_AA1_27_L_-2	0.662636	-0.0507199	0.116256
HLADRB4_AA1_28_A_-1	0.662636	-0.0507199	0.116256
HLADRB4_AA1_29_G_1	0.662636	-0.03804	0.0871924
HLADRB4_AA1_2_C_-27	0.662636	-0.0507199	0.116256
HLADRB4_AA1_30_D_2	0.662636	-0.03804	0.0871924
HLADRB4_AA1_31_T_3	0.662636	-0.03804	0.0871924
HLADRB4_AA1_32_Q_4	0.662636	-0.03804	0.0871924
HLADRB4_AA1_33_P_5	0.662636	-0.03804	0.0871924
HLADRB4_AA1_34_R_6	0.662634	-0.0253602	0.0581282
HLADRB4_AA1_35_F_7	0.662634	-0.0253602	0.0581282
HLADRB4_AA1_36_L_8	0.662634	-0.0253602	0.0581282
HLADRB4_AA1_37_E_9	0.662634	-0.0253602	0.0581282
HLADRB4_AA1_38_Q_10	0.662634	-0.0253602	0.0581282
HLADRB4_AA1_39_A_11	0.662634	-0.0253602	0.0581282
HLADRB4_AA1_3_L_-26	0.662636	-0.0507199	0.116256
HLADRB4_AA1_40_K_12	0.662634	-0.0253602	0.0581282
HLADRB4_AA1_41_C_13	0.662634	-0.0253602	0.0581282
HLADRB4_AA1_42_E_14	0.662634	-0.0253602	0.0581282
HLADRB4_AA1_43_C_15	0.662634	-0.0253602	0.0581282
HLADRB4_AA1_44_H_16	0.662634	-0.0253602	0.0581282
HLADRB4_AA1_45_F_17	0.662634	-0.0253602	0.0581282
HLADRB4_AA1_46_L_18	0.662634	-0.0253602	0.0581282
HLADRB4_AA1_47_N_19	0.662634	-0.0253602	0.0581282
HLADRB4_AA1_48_G_20	0.662634	-0.0253602	0.0581282
HLADRB4_AA1_49_T_21	0.662634	-0.0253602	0.0581282
HLADRB4_AA1_4_K_-25	0.662636	-0.0507199	0.116256
HLADRB4_AA1_50_E_22	0.662634	-0.0253602	0.0581282
HLADRB4_AA1_51_R_23	0.662634	-0.0253602	0.0581282
HLADRB4_AA1_52_V_24	0.662634	-0.0253602	0.0581282
HLADRB4_AA1_53_W_25	0.662634	-0.0253602	0.0581282
HLADRB4_AA1_54_N_26	0.662634	-0.0253602	0.0581282
HLADRB4_AA1_55_L_27	0.662634	-0.0253602	0.0581282
HLADRB4_AA1_56_I_28	0.662634	-0.0253602	0.0581282
HLADRB4_AA1_57_R_29	0.662634	-0.0253602	0.0581282
HLADRB4_AA1_58_Y_30	0.662634	-0.0253602	0.0581282
HLADRB4_AA1_59_I_31	0.662634	-0.0253602	0.0581282
HLADRB4_AA1_5_L_-24	0.662636	-0.0507199	0.116256
HLADRB4_AA1_60_Y_32	0.662634	-0.0253602	0.0581282
HLADRB4_AA1_61_N_33	0.662634	-0.0253602	0.0581282
HLADRB4_AA1_62_Q_34	0.662634	-0.0253602	0.0581282
HLADRB4_AA1_63_E_35	0.662634	-0.0253602	0.0581282
HLADRB4_AA1_64_E_36	0.662634	-0.0253602	0.0581282
HLADRB4_AA1_65_Y_37	0.662634	-0.0253602	0.0581282
HLADRB4_AA1_66_A_38	0.662634	-0.0253602	0.0581282
HLADRB4_AA1_67_R_39	0.662634	-0.0253602	0.0581282
HLADRB4_AA1_68_Y_40	0.662634	-0.0253602	0.0581282
HLADRB4_AA1_69_N_41	0.662634	-0.0253602	0.0581282
HLADRB4_AA1_6_P_-23	0.662636	-0.0507199	0.116256
HLADRB4_AA1_70_S_42	0.662634	-0.0253602	0.0581282
HLADRB4_AA1_71_D_43	0.662634	-0.0253602	0.0581282
HLADRB4_AA1_72_L_44	0.662634	-0.0253602	0.0581282
HLADRB4_AA1_73_G_45	0.662634	-0.0253602	0.0581282
HLADRB4_AA1_74_E_46	0.662634	-0.0253602	0.0581282
HLADRB4_AA1_75_Y_47	0.662634	-0.0253602	0.0581282
HLADRB4_AA1_76_Q_48	0.662634	-0.0253602	0.0581282
HLADRB4_AA1_77_A_49	0.662634	-0.0253602	0.0581282
HLADRB4_AA1_78_V_50	0.662634	-0.0253602	0.0581282
HLADRB4_AA1_79_T_51	0.662634	-0.0253602	0.0581282
HLADRB4_AA1_7_G_-22	0.662636	-0.0507199	0.116256
HLADRB4_AA1_80_E_52	0.662634	-0.0253602	0.0581282
HLADRB4_AA1_81_L_53	0.662634	-0.0253602	0.0581282
HLADRB4_AA1_82_G_54	0.662634	-0.0253602	0.0581282
HLADRB4_AA1_83_R_55	0.662634	-0.0253602	0.0581282
HLADRB4_AA1_84_P_56	0.662634	-0.0253602	0.0581282
HLADRB4_AA1_85_D_57	0.662634	-0.0253602	0.0581282
HLADRB4_AA1_86_A_58	0.662634	-0.0253602	0.0581282
HLADRB4_AA1_87_E_59	0.662634	-0.0253602	0.0581282
HLADRB4_AA1_88_Y_60	0.662634	-0.0253602	0.0581282
HLADRB4_AA1_89_W_61	0.662634	-0.0253602	0.0581282
HLADRB4_AA1_8_G_-21	0.662636	-0.0507199	0.116256
HLADRB4_AA1_90_N_62	0.662634	-0.0253602	0.0581282
HLADRB4_AA1_91_S_63	0.662634	-0.0253602	0.0581282
HLADRB4_AA1_92_Q_64	0.662634	-0.0253602	0.0581282
HLADRB4_AA1_93_K_65	0.662634	-0.0253602	0.0581282
HLADRB4_AA1_94_D_66	0.662634	-0.0253602	0.0581282
HLADRB4_AA1_95_L_67	0.662634	-0.0253602	0.0581282
HLADRB4_AA1_96_L_68	0.662634	-0.0253602	0.0581282
HLADRB4_AA1_97_E_69	0.662634	-0.0253602	0.0581282
HLADRB4_AA1_98_R_70	0.662634	-0.0253602	0.0581282
HLADRB4_AA1_99_R_71	0.662634	-0.0253602	0.0581282
HLADRB4_AA1_9_S_-20	0.662636	-0.0507199	0.116256
HLADRB4_DRB4*01:00	0.776541	-0.0157921	0.0556393
HLADRB4_DRB4*01:01:01G	0.658316	-0.0256339	0.0579637
HLADRB4_DRB4*99:00	0.776542	0.015792	0.0556393
HLADRB4_DRB4*99:01	0.776542	0.015792	0.0556393
HLADRB5_AA1_0_M_-29	6.82166e-05	0.393621	0.0988396
HLADRB5_AA1_100_R_72	6.82157e-05	0.19681	0.0494198
HLADRB5_AA1_101_A_73	6.82157e-05	0.19681	0.0494198
HLADRB5_AA1_102_A_74	6.82157e-05	0.19681	0.0494198
HLADRB5_AA1_103_V_75	6.82157e-05	0.19681	0.0494198
HLADRB5_AA1_104_D_76	6.82157e-05	0.19681	0.0494198
HLADRB5_AA1_105_T_77	6.82157e-05	0.19681	0.0494198
HLADRB5_AA1_106_Y_78	6.82157e-05	0.19681	0.0494198
HLADRB5_AA1_107_C_79	6.82157e-05	0.19681	0.0494198
HLADRB5_AA1_108_R_80	6.82157e-05	0.19681	0.0494198
HLADRB5_AA1_109_H_81	6.82157e-05	0.19681	0.0494198
HLADRB5_AA1_10_Y_-19	6.82166e-05	0.393621	0.0988396
HLADRB5_AA1_110_N_82	6.82157e-05	0.19681	0.0494198
HLADRB5_AA1_111_Y_83	6.82157e-05	0.19681	0.0494198
HLADRB5_AA1_112_G_84	6.82157e-05	0.19681	0.0494198
HLADRB5_AA1_113_V_85	4.8373e-05	0.207038	0.0509525
HLADRB5_AA1_114_G_86	4.8373e-05	0.207038	0.0509525
HLADRB5_AA1_115_E_87	6.82157e-05	0.19681	0.0494198
HLADRB5_AA1_116_S_88	6.82157e-05	0.19681	0.0494198
HLADRB5_AA1_117_F_89	6.82157e-05	0.19681	0.0494198
HLADRB5_AA1_118_T_90	6.82157e-05	0.19681	0.0494198
HLADRB5_AA1_119_V_91	6.82157e-05	0.19681	0.0494198
HLADRB5_AA1_11_M_-18	6.82166e-05	0.393621	0.0988396
HLADRB5_AA1_120_Q_92	6.82157e-05	0.19681	0.0494198
HLADRB5_AA1_121_R_93	6.82157e-05	0.19681	0.0494198
HLADRB5_AA1_122_R_94	6.82157e-05	0.19681	0.0494198
HLADRB5_AA1_123_V_95	6.82157e-05	0.19681	0.0494198
HLADRB5_AA1_124_E_96	6.82157e-05	0.19681	0.0494198
HLADRB5_AA1_125_P_97	6.82157e-05	0.19681	0.0494198
HLADRB5_AA1_126_K_98	4.91633e-05	0.205557	0.0506352
HLADRB5_AA1_127_V_99	6.82157e-05	0.19681	0.0494198
HLADRB5_AA1_128_T_100	6.82157e-05	0.19681	0.0494198
HLADRB5_AA1_129_V_101	6.82157e-05	0.19681	0.0494198
HLADRB5_AA1_12_A_-17	6.82166e-05	0.393621	0.0988396
HLADRB5_AA1_130_Y_102	6.82157e-05	0.19681	0.0494198
HLADRB5_AA1_131_P_103	6.82157e-05	0.19681	0.0494198
HLADRB5_AA1_132_A_104	6.82157e-05	0.19681	0.0494198
HLADRB5_AA1_133_R_105	6.82157e-05	0.19681	0.0494198
HLADRB5_AA1_134_T_106	6.82157e-05	0.19681	0.0494198
HLADRB5_AA1_135_Q_107	6.82157e-05	0.19681	0.0494198
HLADRB5_AA1_136_T_108	6.82157e-05	0.19681	0.0494198
HLADRB5_AA1_137_L_109	6.82157e-05	0.19681	0.0494198
HLADRB5_AA1_138_Q_110	6.82157e-05	0.19681	0.0494198
HLADRB5_AA1_139_H_111	6.82157e-05	0.19681	0.0494198
HLADRB5_AA1_13_K_-16	4.83735e-05	0.414075	0.101905
HLADRB5_AA1_140_H_112	6.82157e-05	0.19681	0.0494198
HLADRB5_AA1_141_N_113	6.82157e-05	0.19681	0.0494198
HLADRB5_AA1_142_L_114	6.82157e-05	0.19681	0.0494198
HLADRB5_AA1_143_L_115	6.82157e-05	0.19681	0.0494198
HLADRB5_AA1_144_V_116	6.82157e-05	0.19681	0.0494198
HLADRB5_AA1_145_C_117	6.82157e-05	0.19681	0.0494198
HLADRB5_AA1_146_S_118	6.82157e-05	0.19681	0.0494198
HLADRB5_AA1_147_V_119	6.82157e-05	0.19681	0.0494198
HLADRB5_AA1_148_N_120	0.000242028	0.330945	0.0901623
HLADRB5_AA1_148_T_120	4.887e-05	0.413842	0.101907
HLADRB5_AA1_149_G_121	6.82157e-05	0.19681	0.0494198
HLADRB5_AA1_14_L_-15	6.82166e-05	0.393621	0.0988396
HLADRB5_AA1_150_F_122	6.82157e-05	0.19681	0.0494198
HLADRB5_AA1_151_Y_123	6.82157e-05	0.19681	0.0494198
HLADRB5_AA1_152_P_124	6.82157e-05	0.19681	0.0494198
HLADRB5_AA1_153_G_125	6.82157e-05	0.19681	0.0494198
HLADRB5_AA1_154_S_126	6.82157e-05	0.19681	0.0494198
HLADRB5_AA1_155_I_127	6.82157e-05	0.19681	0.0494198
HLADRB5_AA1_156_E_128	6.82157e-05	0.19681	0.0494198
HLADRB5_AA1_157_V_129	6.82157e-05	0.19681	0.0494198
HLADRB5_AA1_158_R_130	6.82157e-05	0.19681	0.0494198
HLADRB5_AA1_159_W_131	6.82157e-05	0.19681	0.0494198
HLADRB5_AA1_15_T_-14	6.82166e-05	0.393621	0.0988396
HLADRB5_AA1_160_F_132	6.82157e-05	0.19681	0.0494198
HLADRB5_AA1_161_R_133	6.82157e-05	0.19681	0.0494198
HLADRB5_AA1_162_N_134	6.82157e-05	0.19681	0.0494198
HLADRB5_AA1_163_S_135	4.8373e-05	0.207038	0.0509525
HLADRB5_AA1_164_Q_136	6.82157e-05	0.19681	0.0494198
HLADRB5_AA1_165_E_137	6.82157e-05	0.19681	0.0494198
HLADRB5_AA1_166_E_138	6.82157e-05	0.19681	0.0494198
HLADRB5_AA1_167_K_139	6.82157e-05	0.19681	0.0494198
HLADRB5_AA1_168_A_140	6.82157e-05	0.19681	0.0494198
HLADRB5_AA1_169_G_141	6.82157e-05	0.19681	0.0494198
HLADRB5_AA1_16_V_-13	6.82166e-05	0.393621	0.0988396
HLADRB5_AA1_170_V_142	6.82157e-05	0.19681	0.0494198
HLADRB5_AA1_171_V_143	6.82157e-05	0.19681	0.0494198
HLADRB5_AA1_172_S_144	6.82157e-05	0.19681	0.0494198
HLADRB5_AA1_173_T_145	6.82157e-05	0.19681	0.0494198
HLADRB5_AA1_174_G_146	6.82157e-05	0.19681	0.0494198
HLADRB5_AA1_175_L_147	6.82157e-05	0.19681	0.0494198
HLADRB5_AA1_176_I_148	6.82157e-05	0.19681	0.0494198
HLADRB5_AA1_177_Q_149	6.82157e-05	0.19681	0.0494198
HLADRB5_AA1_178_N_150	6.82157e-05	0.19681	0.0494198
HLADRB5_AA1_179_G_151	6.82157e-05	0.19681	0.0494198
HLADRB5_AA1_17_T_-12	6.82166e-05	0.393621	0.0988396
HLADRB5_AA1_180_D_152	6.82157e-05	0.19681	0.0494198
HLADRB5_AA1_181_W_153	6.82157e-05	0.19681	0.0494198
HLADRB5_AA1_182_T_154	6.82157e-05	0.19681	0.0494198
HLADRB5_AA1_183_F_155	6.82157e-05	0.19681	0.0494198
HLADRB5_AA1_184_Q_156	6.82157e-05	0.19681	0.0494198
HLADRB5_AA1_185_T_157	4.8373e-05	0.207038	0.0509525
HLADRB5_AA1_186_L_158	6.82157e-05	0.19681	0.0494198
HLADRB5_AA1_187_V_159	6.82157e-05	0.19681	0.0494198
HLADRB5_AA1_188_M_160	6.82157e-05	0.19681	0.0494198
HLADRB5_AA1_189_L_161	6.82157e-05	0.19681	0.0494198
HLADRB5_AA1_18_L_-11	6.82166e-05	0.393621	0.0988396
HLADRB5_AA1_190_E_162	6.82157e-05	0.19681	0.0494198
HLADRB5_AA1_191_T_163	6.85489e-05	0.196755	0.0494203
HLADRB5_AA1_192_V_164	6.85489e-05	0.196755	0.0494203
HLADRB5_AA1_193_P_165	6.85489e-05	0.196755	0.0494203
HLADRB5_AA1_194_R_166	6.85489e-05	0.196755	0.0494203
HLADRB5_AA1_195_S_167	6.85489e-05	0.196755	0.0494203
HLADRB5_AA1_196_G_168	6.85489e-05	0.196755	0.0494203
HLADRB5_AA1_197_E_169	6.85489e-05	0.196755	0.0494203
HLADRB5_AA1_198_V_170	6.85489e-05	0.196755	0.0494203
HLADRB5_AA1_199_Y_171	6.85489e-05	0.196755	0.0494203
HLADRB5_AA1_19_M_-10	6.82166e-05	0.393621	0.0988396
HLADRB5_AA1_1_V_-28	6.82166e-05	0.393621	0.0988396
HLADRB5_AA1_200_T_172	6.85489e-05	0.196755	0.0494203
HLADRB5_AA1_201_C_173	6.85489e-05	0.196755	0.0494203
HLADRB5_AA1_202_Q_174	6.85489e-05	0.196755	0.0494203
HLADRB5_AA1_203_V_175	6.85489e-05	0.196755	0.0494203
HLADRB5_AA1_204_E_176	6.85489e-05	0.196755	0.0494203
HLADRB5_AA1_205_H_177	6.85489e-05	0.196755	0.0494203
HLADRB5_AA1_206_P_178	6.85489e-05	0.196755	0.0494203
HLADRB5_AA1_207_S_179	6.85489e-05	0.196755	0.0494203
HLADRB5_AA1_208_V_180	6.85489e-05	0.196755	0.0494203
HLADRB5_AA1_209_T_181	6.85489e-05	0.196755	0.0494203
HLADRB5_AA1_20_V_-9	6.82166e-05	0.393621	0.0988396
HLADRB5_AA1_210_S_182	6.85489e-05	0.196755	0.0494203
HLADRB5_AA1_211_P_183	6.85489e-05	0.196755	0.0494203
HLADRB5_AA1_212_L_184	6.85489e-05	0.196755	0.0494203
HLADRB5_AA1_213_T_185	6.85489e-05	0.196755	0.0494203
HLADRB5_AA1_214_V_186	6.85489e-05	0.196755	0.0494203
HLADRB5_AA1_215_E_187	6.85489e-05	0.196755	0.0494203
HLADRB5_AA1_216_W_188	6.85489e-05	0.196755	0.0494203
HLADRB5_AA1_217_R_189	6.82166e-05	0.393621	0.0988396
HLADRB5_AA1_218_A_190	6.82166e-05	0.393621	0.0988396
HLADRB5_AA1_219_Q_191	6.82166e-05	0.393621	0.0988396
HLADRB5_AA1_21_L_-8	6.82166e-05	0.393621	0.0988396
HLADRB5_AA1_220_S_192	6.82166e-05	0.393621	0.0988396
HLADRB5_AA1_221_E_193	6.82166e-05	0.393621	0.0988396
HLADRB5_AA1_222_S_194	6.82166e-05	0.393621	0.0988396
HLADRB5_AA1_223_A_195	6.82166e-05	0.393621	0.0988396
HLADRB5_AA1_224_Q_196	6.82166e-05	0.393621	0.0988396
HLADRB5_AA1_225_S_197	6.82166e-05	0.393621	0.0988396
HLADRB5_AA1_226_K_198	6.82166e-05	0.393621	0.0988396
HLADRB5_AA1_227_M_199	6.82166e-05	0.393621	0.0988396
HLADRB5_AA1_228_L_200	6.82166e-05	0.393621	0.0988396
HLADRB5_AA1_229_S_201	6.82166e-05	0.393621	0.0988396
HLADRB5_AA1_22_S_-7	6.82166e-05	0.393621	0.0988396
HLADRB5_AA1_230_G_202	6.82166e-05	0.393621	0.0988396
HLADRB5_AA1_231_V_203	4.83735e-05	0.414075	0.101905
HLADRB5_AA1_232_G_204	6.82166e-05	0.393621	0.0988396
HLADRB5_AA1_233_G_205	6.82166e-05	0.393621	0.0988396
HLADRB5_AA1_234_F_206	6.82166e-05	0.393621	0.0988396
HLADRB5_AA1_235_V_207	6.82166e-05	0.393621	0.0988396
HLADRB5_AA1_236_L_208	6.82166e-05	0.393621	0.0988396
HLADRB5_AA1_237_G_209	6.82166e-05	0.393621	0.0988396
HLADRB5_AA1_238_L_210	6.82166e-05	0.393621	0.0988396
HLADRB5_AA1_239_L_211	6.82166e-05	0.393621	0.0988396
HLADRB5_AA1_23_S_-6	6.82166e-05	0.393621	0.0988396
HLADRB5_AA1_240_F_212	6.82166e-05	0.393621	0.0988396
HLADRB5_AA1_241_L_213	6.82166e-05	0.393621	0.0988396
HLADRB5_AA1_242_G_214	6.82166e-05	0.393621	0.0988396
HLADRB5_AA1_243_A_215	6.82166e-05	0.393621	0.0988396
HLADRB5_AA1_244_G_216	6.82166e-05	0.393621	0.0988396
HLADRB5_AA1_245_L_217	6.82166e-05	0.393621	0.0988396
HLADRB5_AA1_246_F_218	6.82166e-05	0.393621	0.0988396
HLADRB5_AA1_247_I_219	6.82166e-05	0.393621	0.0988396
HLADRB5_AA1_248_Y_220	6.82166e-05	0.393621	0.0988396
HLADRB5_AA1_249_F_221	6.82166e-05	0.393621	0.0988396
HLADRB5_AA1_24_P_-5	6.82166e-05	0.393621	0.0988396
HLADRB5_AA1_250_K_222	6.82166e-05	0.393621	0.0988396
HLADRB5_AA1_251_N_223	6.82166e-05	0.393621	0.0988396
HLADRB5_AA1_252_Q_224	6.82166e-05	0.393621	0.0988396
HLADRB5_AA1_253_K_225	6.82166e-05	0.393621	0.0988396
HLADRB5_AA1_254_G_226	6.82166e-05	0.393621	0.0988396
HLADRB5_AA1_255_H_227	6.82166e-05	0.393621	0.0988396
HLADRB5_AA1_256_S_228	6.82166e-05	0.393621	0.0988396
HLADRB5_AA1_257_G_229	6.82166e-05	0.393621	0.0988396
HLADRB5_AA1_258_L_230	6.82166e-05	0.393621	0.0988396
HLADRB5_AA1_259_H_231	6.82166e-05	0.393621	0.0988396
HLADRB5_AA1_25_L_-4	6.82166e-05	0.393621	0.0988396
HLADRB5_AA1_260_P_232	6.82166e-05	0.393621	0.0988396
HLADRB5_AA1_261_T_233	6.82166e-05	0.393621	0.0988396
HLADRB5_AA1_262_G_234	6.82166e-05	0.393621	0.0988396
HLADRB5_AA1_263_L_235	6.82166e-05	0.393621	0.0988396
HLADRB5_AA1_264_V_236	6.82166e-05	0.393621	0.0988396
HLADRB5_AA1_265_S_237	6.82166e-05	0.393621	0.0988396
HLADRB5_AA1_26_A_-3	6.82166e-05	0.393621	0.0988396
HLADRB5_AA1_27_L_-2	6.82166e-05	0.393621	0.0988396
HLADRB5_AA1_28_A_-1	6.82166e-05	0.393621	0.0988396
HLADRB5_AA1_29_G_1	6.82166e-05	0.393621	0.0988396
HLADRB5_AA1_2_C_-27	6.82166e-05	0.393621	0.0988396
HLADRB5_AA1_30_D_2	6.82166e-05	0.393621	0.0988396
HLADRB5_AA1_31_T_3	6.82166e-05	0.393621	0.0988396
HLADRB5_AA1_32_R_4	6.82166e-05	0.393621	0.0988396
HLADRB5_AA1_33_P_5	6.82166e-05	0.393621	0.0988396
HLADRB5_AA1_34_R_6	4.8373e-05	0.207038	0.0509525
HLADRB5_AA1_35_F_7	6.82157e-05	0.19681	0.0494198
HLADRB5_AA1_36_L_8	6.82157e-05	0.19681	0.0494198
HLADRB5_AA1_37_Q_9	6.82157e-05	0.19681	0.0494198
HLADRB5_AA1_38_Q_10	6.82157e-05	0.19681	0.0494198
HLADRB5_AA1_39_D_11	6.82157e-05	0.19681	0.0494198
HLADRB5_AA1_3_L_-26	6.82166e-05	0.393621	0.0988396
HLADRB5_AA1_40_K_12	6.82157e-05	0.19681	0.0494198
HLADRB5_AA1_41_Y_13	6.82157e-05	0.19681	0.0494198
HLADRB5_AA1_42_E_14	6.82157e-05	0.19681	0.0494198
HLADRB5_AA1_43_C_15	6.82157e-05	0.19681	0.0494198
HLADRB5_AA1_44_H_16	6.82157e-05	0.19681	0.0494198
HLADRB5_AA1_45_F_17	6.82157e-05	0.19681	0.0494198
HLADRB5_AA1_46_F_18	6.82157e-05	0.19681	0.0494198
HLADRB5_AA1_47_N_19	6.82157e-05	0.19681	0.0494198
HLADRB5_AA1_48_G_20	6.82157e-05	0.19681	0.0494198
HLADRB5_AA1_49_T_21	6.82157e-05	0.19681	0.0494198
HLADRB5_AA1_4_K_-25	6.82166e-05	0.393621	0.0988396
HLADRB5_AA1_50_E_22	6.82157e-05	0.19681	0.0494198
HLADRB5_AA1_51_R_23	6.82157e-05	0.19681	0.0494198
HLADRB5_AA1_52_V_24	6.82157e-05	0.19681	0.0494198
HLADRB5_AA1_53_R_25	6.82157e-05	0.19681	0.0494198
HLADRB5_AA1_54_F_26	6.82157e-05	0.19681	0.0494198
HLADRB5_AA1_55_L_27	6.82157e-05	0.19681	0.0494198
HLADRB5_AA1_56_H_28	6.82157e-05	0.19681	0.0494198
HLADRB5_AA1_57_R_29	6.82157e-05	0.19681	0.0494198
HLADRB5_AA1_58_D_30	4.88693e-05	0.206921	0.0509536
HLADRB5_AA1_59_I_31	6.82157e-05	0.19681	0.0494198
HLADRB5_AA1_5_L_-24	6.82166e-05	0.393621	0.0988396
HLADRB5_AA1_60_Y_32	6.82157e-05	0.19681	0.0494198
HLADRB5_AA1_61_N_33	6.82157e-05	0.19681	0.0494198
HLADRB5_AA1_62_Q_34	6.82157e-05	0.19681	0.0494198
HLADRB5_AA1_63_E_35	6.82157e-05	0.19681	0.0494198
HLADRB5_AA1_64_E_36	6.82157e-05	0.19681	0.0494198
HLADRB5_AA1_65_D_37	4.88693e-05	0.206921	0.0509536
HLADRB5_AA1_66_L_38	4.88693e-05	0.206921	0.0509536
HLADRB5_AA1_67_R_39	6.82157e-05	0.19681	0.0494198
HLADRB5_AA1_68_F_40	6.82157e-05	0.19681	0.0494198
HLADRB5_AA1_69_D_41	6.82157e-05	0.19681	0.0494198
HLADRB5_AA1_6_P_-23	6.82166e-05	0.393621	0.0988396
HLADRB5_AA1_70_S_42	6.82157e-05	0.19681	0.0494198
HLADRB5_AA1_71_D_43	6.82157e-05	0.19681	0.0494198
HLADRB5_AA1_72_V_44	6.82157e-05	0.19681	0.0494198
HLADRB5_AA1_73_G_45	6.82157e-05	0.19681	0.0494198
HLADRB5_AA1_74_E_46	6.82157e-05	0.19681	0.0494198
HLADRB5_AA1_75_Y_47	6.82157e-05	0.19681	0.0494198
HLADRB5_AA1_76_R_48	6.82157e-05	0.19681	0.0494198
HLADRB5_AA1_77_A_49	6.82157e-05	0.19681	0.0494198
HLADRB5_AA1_78_V_50	6.82157e-05	0.19681	0.0494198
HLADRB5_AA1_79_T_51	6.82157e-05	0.19681	0.0494198
HLADRB5_AA1_7_G_-22	6.82166e-05	0.393621	0.0988396
HLADRB5_AA1_80_E_52	6.82157e-05	0.19681	0.0494198
HLADRB5_AA1_81_L_53	6.82157e-05	0.19681	0.0494198
HLADRB5_AA1_82_G_54	6.82157e-05	0.19681	0.0494198
HLADRB5_AA1_83_R_55	6.82157e-05	0.19681	0.0494198
HLADRB5_AA1_84_P_56	6.82157e-05	0.19681	0.0494198
HLADRB5_AA1_85_D_57	6.82157e-05	0.19681	0.0494198
HLADRB5_AA1_86_A_58	6.82157e-05	0.19681	0.0494198
HLADRB5_AA1_87_E_59	6.82157e-05	0.19681	0.0494198
HLADRB5_AA1_88_Y_60	6.82157e-05	0.19681	0.0494198
HLADRB5_AA1_89_W_61	6.82157e-05	0.19681	0.0494198
HLADRB5_AA1_8_G_-21	6.82166e-05	0.393621	0.0988396
HLADRB5_AA1_90_N_62	6.82157e-05	0.19681	0.0494198
HLADRB5_AA1_91_S_63	6.82157e-05	0.19681	0.0494198
HLADRB5_AA1_92_Q_64	6.82157e-05	0.19681	0.0494198
HLADRB5_AA1_93_K_65	6.82157e-05	0.19681	0.0494198
HLADRB5_AA1_94_D_66	6.82157e-05	0.19681	0.0494198
HLADRB5_AA1_95_F_67	4.8373e-05	0.207038	0.0509525
HLADRB5_AA1_96_L_68	6.82157e-05	0.19681	0.0494198
HLADRB5_AA1_97_E_69	6.82157e-05	0.19681	0.0494198
HLADRB5_AA1_98_D_70	4.8373e-05	0.207038	0.0509525
HLADRB5_AA1_99_R_71	4.8373e-05	0.207038	0.0509525
HLADRB5_AA1_9_S_-20	6.82166e-05	0.393621	0.0988396
HLADRB5_DRB5*01:00	4.8373e-05	0.207038	0.0509525
HLADRB5_DRB5*01:01:01G	4.88693e-05	0.206921	0.0509536
HLADRB5_DRB5*99:00	6.82178e-05	-0.19681	0.0494198
HLADRB5_DRB5*99:01	6.82178e-05	-0.19681	0.0494198

### Sheet: DT
RSID	PVALUE_FE	BETA_FE	STD_FE
6:25500577:A:G	0.68712	0.0193856	0.0481311
6:25500709:T:G	0.0890174	-0.0532418	0.0313076
6:25500948:A:G	0.235459	0.0940788	0.0792968
6:25500995:T:A	0.461876	0.0411725	0.0559591
6:25501030:T:C	0.439601	0.021991	0.0284538
6:25501260:A:T	0.933799	-0.0025022	0.0301232
6:25502111:T:C	0.493432	-0.0555063	0.0810476
6:25502220:T:A	0.396213	-0.0651707	0.0768156
6:25502220:T:TA	0.044796	-0.0629282	0.0313612
6:25502240:A:AAAC	0.770819	-0.041276	0.141694
6:25502492:C:A	0.459178	-0.0621714	0.0839926
6:25502779:C:A	0.391905	0.0895723	0.10462
6:25502779:C:CA	0.794393	-0.00783964	0.0300819
6:25503077:G:A	0.497288	-0.0550043	0.0810361
6:25503369:C:A	0.0268557	-0.095656	0.0432127
6:25503598:A:G	0.146181	0.0455591	0.0313518
6:25504437:T:C	0.687568	0.0191633	0.0476513
6:25505164:G:C	0.491811	-0.0908041	0.132092
6:25505352:A:G	0.564646	0.0310527	0.0539152
6:25505443:G:A	0.192222	0.0418961	0.0321281
6:25505699:G:T	0.492053	-0.0512472	0.0745905
6:25505703:C:T	0.0034361	-0.123032	0.0420512
6:25506072:T:G	0.75395	-0.00874053	0.0278863
6:25506088:T:TGAG	0.739094	-0.00928479	0.0278778
6:25506158:G:A	0.69951	-0.0107499	0.0278508
6:25506314:G:T	0.699365	-0.0107587	0.0278593
6:25506398:C:T	0.61845	0.0139633	0.0280361
6:25506415:A:G	0.0781027	-0.0669337	0.0379916
6:25506545:C:A	0.590832	-0.0587885	0.109347
6:25506555:G:A	0.701021	-0.0106991	0.0278665
6:25506616:C:A	0.695257	-0.0109396	0.0279263
6:25506768:TCAAA:T	0.590412	-0.0149803	0.0278319
6:25506803:G:A	0.603313	-0.0144552	0.0278177
6:25506972:A:T	0.601169	-0.0145451	0.0278257
6:25507009:C:T	0.59595	-0.0147542	0.0278259
6:25507260:C:A	0.616227	-0.0139677	0.0278683
6:25507440:G:A	0.559622	-0.0162533	0.0278595
6:25507500:T:C	0.584466	-0.0152207	0.0278322
6:25507584:G:A	0.59834	-0.014656	0.0278215
6:25507599:CTT:C	0.244235	-0.070972	0.0609481
6:25507624:A:G	0.999387	-2.15469e-05	0.0280552
6:25507639:T:G	0.0726717	-0.0682249	0.0380107
6:25507764:G:A	0.602984	-0.0144716	0.0278239
6:25507784:T:A	0.688767	-0.0111463	0.0278289
6:25507798:G:A	0.642093	-0.0129349	0.0278305
6:25507862:T:G	0.329886	-0.0673184	0.069091
6:25507986:CTT:C	0.620756	-0.0137698	0.0278302
6:25508115:A:ACTT	0.592245	-0.0149055	0.0278302
6:25508435:G:T	0.602975	-0.0144742	0.0278282
6:25508482:T:C	0.591886	-0.014923	0.027836
6:25508596:C:T	0.587734	-0.0150913	0.0278375
6:25508629:T:G	0.58244	-0.015316	0.0278561
6:25508868:T:C	0.581694	-0.0153517	0.027866
6:25508879:G:A	0.585782	-0.0151653	0.0278283
6:25508965:T:C	0.629289	-0.0134405	0.0278428
6:25509008:G:GAT	0.588525	-0.015054	0.0278276
6:25509012:G:C	0.490466	-0.0514237	0.0745738
6:25509356:AG:A	0.0871825	-0.0649523	0.0379738
6:25509583:G:A	0.206214	-0.0768221	0.0607749
6:25509660:T:C	0.589096	-0.0150367	0.0278381
6:25509976:T:C	0.673083	-0.011739	0.0278228
6:25510051:A:G	0.670657	-0.0118494	0.0278647
6:25510058:G:C	0.672239	-0.0117906	0.0278685
6:25510163:C:T	0.351873	-0.0262035	0.0281467
6:25510236:G:A	0.734961	-0.0148933	0.0439937
6:25510285:T:G	0.673448	-0.0117476	0.0278762
6:25510300:A:G	0.64567	-0.0127979	0.0278346
6:25510648:T:C	0.0944595	-0.169175	0.101161
6:25510649:A:G	0.655113	-0.0124221	0.0278105
6:25511008:C:CAT	0.680073	-0.0114736	0.0278239
6:25511170:T:TTAC	0.681965	-0.0114039	0.0278291
6:25511171:T:TAC	0.671847	-0.0117987	0.0278524
6:25511215:A:G	0.682014	-0.011402	0.0278291
6:25511309:G:A	0.108242	-0.0612494	0.0381344
6:25511324:T:A	0.792135	-0.007355	0.0279085
6:25511687:G:C	0.544484	-0.0168849	0.0278607
6:25511879:C:T	0.706019	-0.0105154	0.0278769
6:25511912:C:T	0.706422	-0.0105006	0.0278778
6:25511956:A:G	0.696951	-0.0108732	0.0279202
6:25511981:C:G	0.581274	-0.0604871	0.109672
6:25512007:A:G	0.607511	-0.0143177	0.0278755
6:25512238:T:G	0.670734	-0.0118867	0.0279595
6:25512246:G:A	0.673859	-0.0117608	0.0279449
6:25512320:A:G	0.675688	-0.0117024	0.0279724
6:25512366:G:A	0.675575	-0.0117051	0.0279686
6:25512402:G:A	0.672197	-0.0118394	0.0279802
6:25512465:A:G	0.683152	-0.0113969	0.0279221
6:25512608:A:G	0.696357	-0.0108862	0.027896
6:25512689:C:T	0.690991	-0.0110926	0.0279053
6:25512704:G:C	0.690991	-0.0110926	0.0279053
6:25512763:C:A	0.0273102	0.166329	0.0753623
6:25512924:A:G	0.701181	-0.0106853	0.027846
6:25512947:G:T	0.686051	-0.0112894	0.0279289
6:25512966:A:G	0.682423	-0.0114301	0.0279357
6:25513098:A:T	0.696368	-0.0108737	0.027865
6:25513147:T:C	0.69795	-0.010813	0.0278621
6:25513240:C:T	0.695927	-0.0108924	0.0278703
6:25513276:G:A	0.698934	-0.0107918	0.027903
6:25513344:C:T	0.699727	-0.0107585	0.0278944
6:25513735:A:G	0.69567	-0.0109215	0.0279199
6:25513969:C:T	0.782422	-0.00770549	0.0279018
6:25514216:A:C	0.657162	-0.0123817	0.0278972
6:25514488:C:T	0.699474	-0.0107515	0.0278514
6:25514532:T:G	0.134909	0.0431471	0.0288606
6:25514598:A:C	0.0247945	-0.0818643	0.0364718
6:25514602:C:T	0.798603	0.0363451	0.142443
6:25514609:T:A	0.440552	0.10512	0.136297
6:25514611:C:A	0.647238	0.0635244	0.13882
6:25514612:T:A	0.647238	0.0635244	0.13882
6:25514618:T:A	0.376276	0.11974	0.135333
6:25514620:C:A	0.408038	0.112334	0.135775
6:25514647:C:T	0.767117	-0.00826295	0.0279014
6:25514670:T:G	0.786775	-0.00754413	0.0278895
6:25514753:G:C	0.367313	-0.0488287	0.0541627
6:25514808:G:T	0.673998	-0.0117343	0.0278944
6:25515108:C:T	0.713001	-0.0102773	0.0279405
6:25515157:CAA:C	0.580453	0.0161111	0.0291486
6:25515157:CAA:CA	0.388991	-0.029124	0.0338082
6:25515174:T:A	0.783992	0.0207121	0.0755583
6:25515220:G:A	0.838704	0.0110716	0.054392
6:25515234:G:A	0.71975	-0.00999788	0.0278653
6:25515450:C:A	0.687156	-0.011231	0.027888
6:25515576:T:A	0.692122	-0.0110185	0.027826
6:25515586:T:TTA	0.696051	-0.0108669	0.027817
6:25515634:G:T	0.695882	-0.0108732	0.0278168
6:25516158:G:A	0.767891	-0.00823149	0.0278906
6:25516517:TCAAAACC:T	0.237812	0.0335016	0.0283798
6:25516615:A:G	0.910164	0.00605487	0.0536626
6:25516745:A:G	0.144532	0.041972	0.0287653
6:25517101:A:G	0.488413	0.0626546	0.0904321
6:25517150:G:C	0.465708	0.0595729	0.0816648
6:25517157:C:G	0.762873	-0.00837849	0.0277699
6:25517271:A:G	0.445856	-0.0406281	0.0532939
6:25517373:G:A	0.946797	-0.0018697	0.028019
6:25517832:A:G	0.0694518	0.126532	0.0696966
6:25517889:A:G	0.198647	0.0584701	0.0454874
6:25517923:G:C	0.704441	-0.010581	0.0278939
6:25518197:G:C	0.701454	-0.0106718	0.0278376
6:25518432:C:T	0.0260616	0.16676	0.0749384
6:25518567:A:T	0.702209	-0.0106433	0.0278372
6:25518733:A:T	0.919999	0.0053856	0.053623
6:25518759:C:T	0.13516	-0.147483	0.0987132
6:25519419:G:C	0.734794	-0.00940757	0.027771
6:25519539:G:A	0.875016	-0.00439663	0.0279523
6:25519901:C:T	0.118969	0.0691908	0.0443782
6:25520125:G:A	0.146974	0.0417044	0.0287556
6:25520205:CA:C	0.213887	0.0994146	0.0799829
6:25520210:T:C	0.731366	-0.00954963	0.0278164
6:25520772:A:G	0.740725	-0.00922222	0.0278706
6:25521384:G:A	0.271557	-0.0798217	0.0725992
6:25521598:GA:G	0.203542	0.0577599	0.0454257
6:25521868:G:A	0.49709	-0.0828093	0.121944
6:25521921:C:A	0.197722	-0.0550024	0.0427015
6:25521997:C:A	0.263271	-0.0684235	0.0611637
6:25521997:CA:C	0.831436	0.00851407	0.0399983
6:25522443:A:G	0.196467	0.0552792	0.0427963
6:25523038:C:CATTG	0.271441	0.0496954	0.0451879
6:25523550:G:A	0.437609	-0.0861973	0.111045
6:25524096:A:G	0.878097	0.00822095	0.053598
6:25524175:C:T	0.436663	-0.0863888	0.111062
6:25524718:C:T	0.540278	0.0431686	0.0704916
6:25525078:A:G	0.549572	0.0253831	0.0424181
6:25525120:T:C	0.23688	0.0342761	0.0289783
6:25525124:A:G	0.233788	0.0345065	0.028981
6:25525329:A:G	0.493789	0.0291098	0.0425399
6:25525369:C:G	0.128379	0.0471801	0.0310288
6:25525680:A:G	0.576389	0.0533933	0.0955725
6:25526053:G:A	0.531771	-0.0314561	0.0503053
6:25526122:A:G	0.604599	-0.0258721	0.0499656
6:25526150:AATAG:A	0.188859	0.11801	0.089812
6:25526556:A:G	0.594864	-0.0150094	0.0282237
6:25526643:T:TA	0.837827	-0.00588737	0.0287646
6:25526702:T:C	0.205765	0.054173	0.0428144
6:25526751:TC:T	0.0250891	0.168327	0.075145
6:25526774:C:T	0.382458	0.0715281	0.0818983
6:25526921:C:A	0.9858	-0.000914314	0.0513732
6:25527963:T:C	0.668222	-0.0119853	0.0279644
6:25528007:T:C	0.392792	-0.068648	0.080331
6:25528096:G:C	0.898988	-0.00647919	0.0510416
6:25528913:T:C	0.216376	0.0439714	0.0355692
6:25529414:A:C	0.197049	0.116382	0.0902182
6:25529649:A:G	0.189922	0.0561762	0.0428561
6:25529885:A:AT	0.540863	-0.0174704	0.0285693
6:25529918:G:A	0.398382	-0.0703264	0.0832743
6:25529952:C:T	0.0435881	0.151822	0.0752327
6:25530084:G:C	0.550587	-0.0167575	0.0280751
6:25530451:A:G	0.153608	0.090395	0.0633504
6:25530569:C:T	0.201354	0.0579265	0.0453364
6:25531133:T:C	0.967386	-0.0011646	0.0284836
6:25531278:T:C	0.853153	0.00990047	0.0534881
6:25531368:G:A	0.963807	0.00129179	0.028468
6:25532317:C:T	0.041224	0.259119	0.12694
6:25532529:G:A	0.771299	0.0157171	0.0540709
6:25533931:A:T	0.318141	-0.0676449	0.067761
6:25534410:T:C	0.124869	0.144683	0.0942774
6:25534754:AT:A	0.245467	-0.0819884	0.0705926
6:25534755:T:A	0.318575	-0.0675995	0.0677764
6:25534907:G:GA	0.0813806	0.0856623	0.0491541
6:25534912:T:A	0.215896	0.0439999	0.0355551
6:25535636:A:G	0.207965	0.0539235	0.0428243
6:25535929:G:A	0.239506	0.0418216	0.0355559
6:25536105:C:T	0.279961	0.0379648	0.0351394
6:25536471:A:G	0.394842	-0.0728679	0.0856394
6:25537194:C:T	0.669142	-0.011962	0.0279928
6:25537384:A:G	0.189293	0.0595117	0.0453363
6:25537934:T:C	0.692137	0.0117287	0.0296211
6:25538860:C:A	0.206367	0.0541383	0.0428439
6:25539139:A:G	0.611704	-0.0352908	0.0695189
6:25539211:G:A	0.490592	-0.0765916	0.111104
6:25539470:T:C	0.335674	0.0346893	0.0360316
6:25539845:CT:C	0.793383	-0.015143	0.0578152
6:25540927:G:A	0.840082	-0.00574614	0.028476
6:25542389:A:G	0.241529	0.094613	0.0807848
6:25543639:G:A	0.207716	0.0540223	0.0428792
6:25543721:A:G	0.649806	0.0126609	0.0278856
6:25544105:A:G	0.69156	-0.0284219	0.0716388
6:25544413:G:A	0.0151148	0.177387	0.0730104
6:25544424:T:C	0.422983	-0.0417267	0.0520766
6:25544632:T:A	0.326247	-0.0646916	0.0658975
6:25544864:CACACACACA:C	0.103403	-0.0913577	0.0560967
6:25544866:CACACACA:C	0.24689	-0.0617302	0.0533105
6:25544868:CACACA:C	0.086222	-0.0696447	0.0405933
6:25544870:CACA:C	0.501343	-0.0250868	0.0373106
6:25544872:CA:C	0.475451	0.0442912	0.062064
6:25544875:C:A	0.602593	-0.0512891	0.0985047
6:25545151:A:C	0.696432	0.0108277	0.0277534
6:25545645:CAT:C	0.665089	0.0120168	0.0277591
6:25545840:A:G	0.223595	0.0665966	0.0547208
6:25545934:G:A	0.477071	-0.0789213	0.110997
6:25545950:A:G	0.105424	0.0706195	0.0436163
6:25546029:A:G	0.608119	0.0142529	0.0277965
6:25546535:G:C	0.472839	0.0369374	0.0514543
6:25546782:G:A	0.625279	0.0266483	0.0545644
6:25546801:A:G	0.105894	0.0549657	0.033994
6:25546852:C:T	0.250053	0.0630661	0.0548295
6:25546897:CA:C	0.677205	0.0144331	0.0346716
6:25546901:A:C	0.977455	0.000956296	0.0338401
6:25546904:A:C	0.963916	0.00153152	0.0338532
6:25546907:A:C	0.578112	0.0182798	0.0328688
6:25546910:A:C	0.8925	-0.00499729	0.0369781
6:25546919:A:AAAT	0.0998024	0.217713	0.132283
6:25547240:G:A	0.693637	0.0109248	0.0277333
6:25548131:AAG:A	0.0151876	0.177049	0.0729235
6:25548573:A:G	0.690991	0.0110251	0.0277355
6:25548617:T:C	0.813438	0.0182303	0.0772493
6:25548955:A:G	0.127453	0.143927	0.0944267
6:25549050:G:C	0.816006	-0.00667287	0.0286777
6:25549069:G:A	0.220264	0.0670681	0.0547126
6:25550020:T:C	0.124008	0.0673111	0.0437606
6:25550504:G:A	0.0940446	0.0712417	0.0425467
6:25550878:G:T	0.80515	0.0183207	0.0742668
6:25551037:C:G	0.246517	0.0936494	0.0808123
6:25551411:ATGTGTTTAGG:A	0.121471	0.0662962	0.0428096
6:25551879:T:A	0.31479	-0.0817631	0.0813384
6:25551882:T:A	0.700538	0.0107147	0.0278596
6:25552143:G:C	0.189973	0.0564635	0.0430803
6:25552269:TTTTG:T	0.784646	0.0137213	0.0502117
6:25552421:C:T	0.476833	0.0365125	0.0513244
6:25553395:C:T	0.473442	0.0367774	0.0513013
6:25553716:G:A	0.626657	0.0135533	0.0278623
6:25554148:T:G	0.473038	-0.0365897	0.050993
6:25554180:C:G	0.185883	0.0570386	0.0431178
6:25555360:A:G	0.122254	0.0600942	0.0388863
6:25555900:C:T	0.367394	-0.0483098	0.0535962
6:25556381:T:A	0.116558	0.149543	0.0952876
6:25557132:G:T	0.36693	-0.0413779	0.0458614
6:25557148:T:TAA	0.813765	0.0152651	0.0648004
6:25557149:T:A	0.989162	-0.000818116	0.0602252
6:25557149:T:TAA	0.525047	0.0177825	0.0279781
6:25557150:A:T	0.344096	0.144944	0.153201
6:25557223:A:G	0.61444	0.0240741	0.0477901
6:25558426:A:G	0.346297	-0.0455454	0.0483601
6:25559552:A:G	0.389405	-0.0649151	0.0754215
6:25559799:CT:C	0.227385	0.0522796	0.0433093
6:25559898:A:G	0.654878	0.0125931	0.0281728
6:25560264:C:T	0.198846	-0.0479247	0.0372999
6:25560631:C:G	0.578151	0.0283815	0.0510379
6:25560771:A:G	0.346002	-0.0808319	0.0857749
6:25561888:G:C	0.230195	0.0610023	0.0508413
6:25562533:T:G	0.502826	0.10171	0.151795
6:25562821:G:T	0.46816	0.0371944	0.051269
6:25562825:G:T	0.229489	0.0611086	0.0508527
6:25562835:G:A	0.363625	-0.0487458	0.0536565
6:25564024:G:C	0.22837	0.0612757	0.0508694
6:25565013:A:T	0.18021	0.119456	0.0891391
6:25565337:C:T	0.30689	-0.0828651	0.0810997
6:25565691:C:T	0.296401	-0.0683937	0.0654998
6:25565846:G:A	0.36291	-0.0740191	0.0813545
6:25565870:C:T	0.0233268	0.168915	0.0744764
6:25566022:G:A	0.756459	-0.0176132	0.0567923
6:25566503:C:T	0.358503	-0.0463617	0.0504907
6:25566512:G:C	0.469143	0.0368482	0.0509041
6:25566528:A:G	0.187618	0.0569226	0.0431998
6:25567257:CT:C	0.06437	-0.158989	0.085958
6:25567499:G:A	0.651819	0.0480809	0.106554
6:25568581:G:A	0.845629	-0.0111182	0.0571045
6:25568616:G:A	0.338988	-0.0479446	0.0501425
6:25568942:T:C	0.431134	-0.0394002	0.0500477
6:25569105:C:T	0.356638	-0.0807279	0.0875773
6:25569537:T:TGGA	0.263115	-0.0932774	0.0833534
6:25569710:A:G	0.110784	0.0719939	0.0451463
6:25571333:T:G	0.383593	-0.0437776	0.0502443
6:25571426:A:G	0.111628	0.0718238	0.0451462
6:25572082:C:G	0.210885	0.0537559	0.0429657
6:25572245:A:G	0.579797	-0.0274996	0.0496668
6:25572530:A:C	0.126085	0.0691075	0.0451764
6:25572729:G:C	0.436529	-0.0387651	0.0498224
6:25572749:CA:C	0.0529955	-0.190509	0.0984565
6:25572800:G:A	0.0236307	-0.151715	0.0670392
6:25572945:A:G	0.027378	-0.143832	0.065198
6:25573378:G:C	0.21159	0.0536752	0.0429675
6:25573434:A:G	0.962359	-0.00300541	0.0636831
6:25573629:A:ACCT	0.175859	0.0583669	0.0431193
6:25573765:C:T	0.026036	-0.141624	0.0636318
6:25573799:C:T	0.455736	0.0378757	0.0507795
6:25573813:CT:C	0.839518	-0.0289951	0.143179
6:25573818:C:A	0.952669	0.00225122	0.0379275
6:25574262:C:G	0.0260269	-0.141632	0.0636317
6:25575053:A:C	0.541486	-0.0552745	0.0905298
6:25575402:A:G	0.210962	0.0537271	0.0429499
6:25576401:T:C	0.972178	-0.00500499	0.143507
6:25576656:C:CA	0.416427	-0.0333189	0.0410011
6:25577250:T:A	0.0839812	-0.106552	0.0616609
6:25577656:T:A	0.212738	0.0708968	0.0568962
6:25577839:T:A	0.0720149	0.0830631	0.0461712
6:25577840:A:T	0.00233593	0.0873401	0.0286942
6:25577905:G:C	0.103197	0.0741751	0.0455189
6:25579176:T:G	0.0408239	-0.0833933	0.0407729
6:25579203:C:T	0.212799	0.0528925	0.042453
6:25579337:TTA:T	0.136026	0.0776305	0.0520746
6:25579485:A:AG	0.147904	0.066154	0.0457188
6:25579487:G:GA	0.917645	-0.00327885	0.0317103
6:25579503:C:A	0.124672	-0.178723	0.116398
6:25579552:A:C	0.210528	0.113901	0.090967
6:25579846:A:G	0.793389	-0.00770041	0.0294007
6:25579853:A:G	0.085073	0.0659421	0.0382943
6:25580750:C:G	0.0259553	-0.141701	0.0636319
6:25580821:C:T	0.124716	0.0693221	0.0451528
6:25581439:CTGTTTTTT:C	0.101207	0.140892	0.0859604
6:25581880:T:C	0.0295837	-0.138225	0.0635335
6:25582757:C:G	0.17998	0.0419949	0.0313204
6:25583103:C:T	0.302512	0.0291753	0.0282964
6:25583297:G:T	0.0295606	-0.137815	0.0633361
6:25583385:G:C	0.0295682	-0.137809	0.0633363
6:25583402:T:C	0.0295682	-0.137809	0.0633363
6:25583606:A:ACT	0.0460922	-0.127764	0.0640568
6:25583622:TCA:T	0.360535	-0.0825007	0.0902293
6:25583627:CAG:C	0.0407431	-0.127742	0.0624309
6:25583706:C:T	0.0310875	-0.136666	0.0633903
6:25583752:C:T	0.0310853	-0.136669	0.0633905
6:25583790:A:T	0.0297201	-0.138535	0.0637293
6:25583791:T:C	0.0583667	-0.123561	0.0652747
6:25583824:C:A	0.0406206	-0.130738	0.0638564
6:25583914:A:G	0.0379835	-0.132509	0.0638587
6:25583954:A:C	0.0379809	-0.132511	0.063859
6:25584061:C:T	0.0411325	-0.144396	0.0707064
6:25584094:T:C	0.0310828	-0.136673	0.0633916
6:25584168:C:T	0.422456	-0.0403935	0.0503555
6:25584175:G:A	0.0274556	-0.140042	0.0635115
6:25584254:C:T	0.274859	0.0446934	0.0409302
6:25584257:T:TC	0.146281	-0.133797	0.0920963
6:25584258:T:C	0.149561	-0.132037	0.0916236
6:25584275:AG:A	0.819506	-0.0220711	0.0967265
6:25584407:T:G	0.0310785	-0.136679	0.0633926
6:25584441:T:C	0.460815	-0.0883424	0.119786
6:25584508:A:G	0.358697	-0.0968223	0.105488
6:25584656:C:G	0.0274569	-0.140044	0.063513
6:25585076:T:A	0.031071	-0.13669	0.0633949
6:25585296:A:G	0.0310684	-0.136693	0.0633953
6:25585379:G:A	0.0310548	-0.136717	0.0634014
6:25585385:A:G	0.0310548	-0.136717	0.0634014
6:25585424:ACAG:A	0.510639	0.0441073	0.0670483
6:25585517:A:G	0.237065	0.0502008	0.0424583
6:25585551:A:C	0.0362758	-0.133023	0.0635311
6:25585640:G:A	0.0310618	-0.136701	0.0633965
6:25585763:A:AT	0.230218	0.0508896	0.0424151
6:25585775:A:T	0.0310574	-0.136705	0.063397
6:25585809:A:G	0.0217897	-0.146407	0.0638212
6:25585844:T:C	0.297509	-0.0374914	0.0359874
6:25585851:A:G	0.256362	0.0576473	0.0507892
6:25585860:G:A	0.0217929	-0.14663	0.0639202
6:25586025:TGCACC:T	0.0573891	-0.145155	0.076384
6:25586088:TG:T	0.0438763	-0.145829	0.0723619
6:25586148:G:C	0.0387362	-0.135236	0.0654267
6:25586182:A:C	0.0233927	-0.146711	0.0647169
6:25586264:T:G	0.869764	0.00892842	0.0544553
6:25586311:C:T	0.040647	-0.182711	0.0892529
6:25586335:C:T	0.359065	-0.0966864	0.105421
6:25586392:G:A	0.132318	0.0677293	0.0450021
6:25586427:G:A	0.116546	0.0533193	0.0339735
6:25586588:T:C	0.902545	-0.00368649	0.0301067
6:25586592:A:G	0.203692	0.054512	0.0428856
6:25586603:A:G	0.854775	-0.0100812	0.0550798
6:25586636:A:G	0.495088	0.0349808	0.0512736
6:25586671:C:G	0.697775	0.0375334	0.0966544
6:25586820:A:G	0.793308	-0.00766521	0.0292546
6:25586901:T:C	0.0464496	-0.100527	0.0504834
6:25586946:C:T	0.120645	0.0527549	0.03399
6:25586966:C:T	0.517086	0.0339466	0.0523994
6:25587005:AC:A	0.114996	0.152528	0.0967735
6:25587051:G:A	0.470475	0.0370573	0.0513467
6:25587230:CAGAGGG:C	0.0171819	-0.275843	0.115765
6:25587251:A:ACCG	0.00782011	-0.318985	0.119931
6:25587259:T:C	0.0670772	-0.118617	0.0647769
6:25587265:A:G	0.030555	-0.137754	0.0636916
6:25587272:A:G	0.792535	0.0200081	0.0760705
6:25587272:AGGGAGG:A	0.47522	0.0366372	0.0513118
6:25587283:GGGGGA:G	0.617035	0.0298392	0.0596716
6:25587295:G:A	0.0356195	-0.140216	0.06673
6:25587487:CTTAAT:C	0.0293379	-0.132291	0.0607141
6:25587558:T:C	0.0354753	-0.133769	0.0636118
6:25587593:C:A	0.24324	-0.0952712	0.0816428
6:25587644:G:GT	0.0296341	-0.137641	0.0632849
6:25587736:T:C	0.0309339	-0.136826	0.0634065
6:25587740:A:T	0.0309339	-0.136826	0.0634065
6:25587820:T:C	0.0309827	-0.136779	0.0634032
6:25588780:C:T	0.131607	0.0679127	0.0450411
6:25588958:G:A	0.029393	-0.138339	0.0635113
6:25589110:T:C	0.0309564	-0.13681	0.0634073
6:25589519:T:G	0.132104	0.0678143	0.0450337
6:25589572:A:T	0.359317	-0.0965781	0.105358
6:25589592:G:A	0.353314	0.040811	0.0439689
6:25590098:A:G	0.15517	0.0644227	0.0453201
6:25590851:G:C	0.265822	0.0473583	0.0425603
6:25590852:A:T	0.265822	0.0473583	0.0425603
6:25591041:C:G	0.319745	0.0336042	0.0337736
6:25591471:G:A	0.379355	-0.0917739	0.104397
6:25592274:T:G	0.0696989	0.0944428	0.0520672
6:25592489:A:G	0.157468	0.0396076	0.0280182
6:25592547:T:G	0.30253	0.0415503	0.0403001
6:25592651:A:C	0.284321	-0.0383954	0.0358613
6:25593237:G:C	0.210639	0.0711056	0.0568023
6:25595497:C:CT	0.165278	0.0388704	0.0280139
6:25595984:A:G	0.447312	0.0389249	0.0512235
6:25596318:G:A	0.472685	0.0368451	0.0513079
6:25596383:G:GGGTAAATTTTTGGTAAATTTTT	0.198848	0.0588559	0.045808
6:25596383:G:T	0.484523	0.0410383	0.0587061
6:25596393:T:TTG	0.11641	0.0775871	0.0494178
6:25596410:AT:A	0.255434	0.052272	0.0459635
6:25596653:G:C	0.592075	0.0311359	0.0581076
6:25597043:A:T	0.134426	0.0671987	0.0448926
6:25597070:A:AACACAC	0.1911	-0.138907	0.106252
6:25597074:C:G	0.402402	0.118215	0.141179
6:25597148:T:C	0.933928	0.00594284	0.0716837
6:25597201:AC:A	0.131822	0.0677518	0.0449594
6:25597401:A:G	0.0170368	0.164415	0.0689106
6:25597517:T:A	0.506424	0.0281074	0.0423039
6:25597874:C:T	0.458983	0.0383691	0.0518135
6:25598482:T:A	0.029514	-0.138247	0.0635163
6:25598751:A:G	0.611312	0.030385	0.0597892
6:25599138:T:C	0.403765	-0.0514084	0.0615732
6:25599217:T:C	0.953742	-0.00444696	0.0766603
6:25599220:A:G	0.797182	0.00967363	0.0376411
6:25600191:T:C	0.365284	0.0389271	0.042997
6:25600229:T:TTA	0.847156	0.0184821	0.0958869
6:25600288:C:A	0.0387814	-0.121559	0.0588238
6:25600467:T:C	0.575015	0.0333634	0.0595052
6:25601125:T:A	0.270348	0.0313396	0.0284321
6:25601275:G:C	0.275076	0.0310423	0.0284415
6:25601365:G:A	0.275664	0.0310108	0.0284474
6:25601434:T:C	0.788934	-0.0314992	0.117668
6:25601702:A:G	0.259266	0.0487032	0.0431718
6:25601960:C:A	0.135362	0.0484039	0.0324143
6:25601994:T:C	0.133835	0.0485904	0.032412
6:25602477:C:G	0.813794	-0.0091947	0.0390376
6:25602561:G:A	0.131398	0.0489098	0.0324203
6:25602702:A:G	0.133725	0.0486038	0.0324118
6:25602775:T:C	0.26913	0.0376625	0.0340816
6:25602777:C:A	0.197964	0.0669438	0.0520003
6:25602926:T:G	0.138451	0.0477947	0.0322592
6:25602984:G:T	0.0558409	-0.13154	0.0687869
6:25603622:G:A	0.673168	-0.0135144	0.0320395
6:25603721:A:G	0.12606	0.0496045	0.032425
6:25604228:C:A	0.0276218	-0.118704	0.0538922
6:25604324:AG:A	0.51428	0.048285	0.0740354
6:25604462:T:C	0.103633	-0.140198	0.0861438
6:25604493:A:G	0.167929	0.0697356	0.0505738
6:25604715:G:A	0.133893	0.0485831	0.032412
6:25605091:G:A	0.705764	-0.0120861	0.0320119
6:25605171:G:T	0.0739172	-0.105819	0.0592118
6:25605176:C:T	0.521964	0.0472857	0.0738469
6:25605313:A:T	0.136519	0.0483128	0.0324491
6:25605373:T:G	0.133731	0.048609	0.0324157
6:25605586:TAATAA:T	0.814903	0.0127398	0.054419
6:25606025:A:C	0.0241656	-0.118839	0.0527124
6:25606181:G:A	0.0619849	0.0614859	0.0329435
6:25606678:CTTT:TTTT	0.154123	0.0461469	0.0323811
6:25607013:T:A	0.778888	0.0223081	0.0794538
6:25607365:C:T	0.806131	0.00813861	0.0331619
6:25607390:CCAAA:C	0.789314	-0.0193633	0.0724671
6:25607442:GTT:G	0.813856	0.00781026	0.0331711
6:25607443:T:G	0.422915	0.0387723	0.0483823
6:25607454:T:A	0.299741	0.0512702	0.0494415
6:25607571:A:G	0.80544	0.00816785	0.0331605
6:25607876:A:G	0.817421	0.00761868	0.0330008
6:25607908:A:G	0.814826	0.00772876	0.033
6:25607968:A:G	0.885218	0.00444952	0.0308229
6:25608009:C:T	0.814822	0.00772892	0.0329999
6:25608215:T:C	0.799391	0.00842878	0.0331665
6:25608359:T:C	0.848646	0.00576546	0.03021
6:25608370:G:A	0.80417	0.0082223	0.0331606
6:25609278:T:G	0.0325838	0.0603628	0.0282442
6:25609477:G:A	0.273599	0.036999	0.0337949
6:25609643:G:A	0.263823	0.0367651	0.0329024
6:25609693:C:A	0.526584	0.0452427	0.0714476
6:25609693:C:CA	0.734523	-0.00962703	0.0283887
6:25609738:A:G	0.263257	0.0367546	0.0328539
6:25609756:C:T	0.250851	0.0377322	0.0328596
6:25609763:T:G	0.524403	-0.0663196	0.104182
6:25609921:T:C	0.420626	-0.0828003	0.102815
6:25610029:A:G	0.651197	0.0309444	0.0684459
6:25610203:A:T	0.199378	0.0421737	0.0328628
6:25612515:A:C	0.394338	-0.10135	0.118986
6:25612562:C:T	0.0375584	0.129506	0.0622733
6:25612683:A:C	0.320431	0.0326658	0.0328771
6:25613852:G:GA	0.032985	-0.112327	0.0526797
6:25614511:A:G	0.953002	0.00828551	0.140583
6:25614595:C:G	0.244517	0.038193	0.0328183
6:25615202:T:C	0.896034	-0.00740562	0.0566727
6:25615588:T:C	0.921759	-0.00351293	0.0357668
6:25615756:G:A	0.66176	-0.0326224	0.0745682
6:25616045:A:G	0.423508	-0.0822282	0.10274
6:25616072:G:GA	0.714003	0.0135291	0.0369159
6:25616232:C:G	0.265659	0.0364474	0.0327436
6:25616238:A:G	0.423524	-0.0822242	0.102739
6:25616275:A:G	0.0557533	-0.131556	0.068771
6:25616652:A:G	0.217432	0.0438431	0.035547
6:25616687:T:C	0.379249	0.0261327	0.0297206
6:25616688:G:A	0.257832	0.0370866	0.0327756
6:25616836:C:T	0.593751	0.0307975	0.0577372
6:25617291:G:A	0.94646	-0.00430654	0.0641309
6:25617445:A:G	0.0540798	0.0544133	0.0282491
6:25617544:T:G	0.249073	0.0379441	0.0329203
6:25618103:A:C	0.425053	-0.0819308	0.102711
6:25618191:G:C	0.265331	0.0364798	0.0327502
6:25618485:T:TG	0.541458	0.0387603	0.0634781
6:25619251:C:T	0.975667	-0.00172399	0.0565209
6:25619443:C:A	0.797171	0.0222115	0.0864226
6:25619517:G:C	0.260884	0.0609386	0.0542012
6:25619581:C:A	0.251655	0.0504554	0.0440143
6:25619939:CG:C	0.515511	0.0772775	0.118837
6:25619994:AG:A	0.919085	-0.00625484	0.0615718
6:25621396:A:C	0.0403446	-0.107292	0.0523323
6:25621838:TG:T	0.533521	-0.0256554	0.0412043
6:25622105:A:G	0.385918	-0.0338334	0.0390216
6:25622116:C:T	0.120533	0.0465489	0.0299824
6:25622558:A:G	0.24778	0.0475833	0.0411707
6:25622571:G:T	0.916601	-0.00375865	0.0358939
6:25623060:G:A	0.0927534	-0.0915648	0.0544688
6:25624350:C:T	0.173452	0.0647143	0.0475423
6:25624400:A:T	0.793952	0.023249	0.0890145
6:25624440:A:AG	0.247394	0.0380789	0.0329202
6:25624800:T:C	0.167816	0.046295	0.0335652
6:25625595:A:C	0.135245	0.0448726	0.0300405
6:25625647:G:A	0.31174	-0.0868646	0.0858705
6:25626639:A:G	0.273824	0.0450428	0.0411613
6:25626846:T:A	0.124368	0.0461758	0.0300488
6:25626967:T:C	0.233587	0.0494893	0.0415467
6:25627088:T:C	0.26684	0.0600671	0.0540965
6:25627216:T:G	0.144738	0.0437199	0.0299786
6:25627658:C:T	0.548911	0.0217192	0.0362353
6:25627687:C:T	0.129013	0.0455986	0.0300384
6:25627819:GA:G	0.977244	-0.00102416	0.0359045
6:25628252:G:C	0.984428	-0.00109031	0.0558619
6:25628445:G:A	0.122559	0.0463412	0.0300114
6:25628688:G:A	0.305741	0.0338969	0.033096
6:25628696:A:G	0.377941	-0.0925722	0.104993
6:25628852:T:A	0.304227	0.0306775	0.0298591
6:25628924:C:A	0.266986	0.0331214	0.0298383
6:25629213:C:T	0.788364	0.0171479	0.0638809
6:25630091:G:A	0.289892	0.0315652	0.0298247
6:25630136:T:C	0.270192	0.0328698	0.0298106
6:25630231:A:C	0.2703	0.0328636	0.0298117
6:25630479:C:T	0.265254	0.0603643	0.0541841
6:25630549:C:T	0.617552	0.0163781	0.0328006
6:25631053:G:C	0.399932	0.0251415	0.0298684
6:25631179:C:T	0.377803	0.0263053	0.0298262
6:25631716:A:G	0.109483	-0.120089	0.0750313
6:25632041:G:A	0.196263	-0.0433822	0.0335705
6:25632153:A:T	0.235366	0.0429171	0.0361666
6:25632195:C:T	0.374048	-0.0589316	0.066296
6:25632342:T:C	0.186645	-0.044146	0.0334295
6:25632751:A:G	0.18631	-0.044177	0.0334276
6:25632768:GT:G	0.123769	-0.0896339	0.0582361
6:25632788:C:T	0.121806	-0.0901015	0.0582337
6:25632819:G:A	0.120597	-0.0904623	0.0582773
6:25633052:T:C	0.18639	-0.0441679	0.0334267
6:25633096:CAA:C	0.362079	-0.0265054	0.0290818
6:25633135:A:C	0.112604	0.19861	0.12518
6:25633152:C:T	0.350386	0.0415261	0.044468
6:25633432:C:T	0.599649	0.0160007	0.0304831
6:25633592:A:G	0.561572	0.0399256	0.0687771
6:25633891:A:G	0.121806	-0.0901015	0.0582337
6:25634033:A:G	0.185882	-0.0443798	0.0335484
6:25634038:G:A	0.78758	-0.027085	0.100518
6:25634110:G:A	0.504368	-0.0197833	0.0296321
6:25634119:TC:T	0.123445	0.087119	0.0565534
6:25634122:CA:C	0.341211	0.0326941	0.0343507
6:25634139:AG:A	0.353806	0.0404919	0.0436697
6:25634367:C:T	0.198655	0.0628723	0.0489129
6:25634402:T:C	0.121806	-0.0901015	0.0582337
6:25634440:T:C	0.197671	-0.0430155	0.0333915
6:25634472:A:T	0.381964	0.0715807	0.0818735
6:25635317:AT:A	0.278036	-0.0366975	0.0338307
6:25635730:A:T	0.378201	-0.0583955	0.0662671
6:25636504:G:T	0.367464	0.0678401	0.0752747
6:25636915:T:C	0.209401	-0.0421741	0.0335992
6:25636978:C:CTACCTGTGAACAAATCA	0.481955	-0.0512131	0.0728325
6:25637117:A:G	0.209753	-0.0422896	0.0337172
6:25637208:T:C	0.192018	0.0470304	0.0360487
6:25637468:C:T	0.210059	-0.0421131	0.033599
6:25637632:G:A	0.176657	-0.0457424	0.0338552
6:25637633:T:TC	0.176659	-0.0457406	0.0338541
6:25637708:C:T	0.209181	-0.0421903	0.0335958
6:25637929:G:A	0.752743	-0.0130026	0.041275
6:25637935:T:C	0.239861	-0.107388	0.0913677
6:25638067:G:A	0.43896	0.0359843	0.0464942
6:25638211:A:G	0.214195	-0.0417309	0.0335967
6:25638356:G:A	0.121806	-0.0901015	0.0582337
6:25638464:A:T	0.540774	0.0277697	0.0454019
6:25639374:G:T	0.497587	0.068631	0.101182
6:25639441:C:A	0.239913	-0.107377	0.0913688
6:25639771:GT:G	0.972008	-0.00195394	0.0556839
6:25640166:C:T	0.20887	-0.0422197	0.0335963
6:25640202:C:A	0.622061	0.0241895	0.0490727
6:25640625:AAAAC:A	0.665514	0.0300567	0.0695253
6:25640674:A:G	0.209069	-0.0422018	0.0335967
6:25640727:C:T	0.208934	-0.0422147	0.033597
6:25641199:G:A	0.59605	0.0368446	0.0695063
6:25641287:C:A	0.559137	0.040203	0.0688263
6:25641636:A:T	0.209495	-0.0421656	0.0335993
6:25641864:TC:T	0.487697	-0.030181	0.0434899
6:25641865:C:A	0.636455	0.0144111	0.0304893
6:25641923:C:G	0.403255	0.0267106	0.0319572
6:25641925:G:GC	0.87803	0.0120535	0.0785413
6:25641926:G:C	0.740356	0.0214621	0.0647655
6:25641928:G:GC	0.327325	-0.0677196	0.0691358
6:25641928:G:GGC	0.370307	-0.0333057	0.0371757
6:25642051:T:C	0.594664	0.0309805	0.0582242
6:25642100:A:G	0.206852	-0.0424625	0.0336399
6:25642243:A:G	0.206736	-0.0424713	0.0336382
6:25642244:T:C	0.748791	0.0104612	0.0326673
6:25643463:C:T	0.612975	-0.0368138	0.0727788
6:25643804:C:G	0.797174	-0.00795121	0.0309377
6:25644203:C:T	0.900245	-0.00397023	0.0316727
6:25644559:GAT:G	0.190245	0.137327	0.104841
6:25644597:CACACAT:C	0.395953	-0.0454557	0.0535484
6:25644599:C:T	0.0761826	-0.0906292	0.0511083
6:25644601:C:T	0.933399	0.00272774	0.0326404
6:25644798:C:G	0.0521303	0.0906092	0.0466563
6:25645314:A:C	0.811627	-0.00738507	0.0309871
6:25645362:C:T	0.998827	4.75297e-05	0.0323327
6:25645463:A:G	0.174839	0.0566074	0.0417206
6:25645803:A:C	0.124623	0.0821546	0.053498
6:25645832:CTT:C	0.124832	0.0820618	0.0534673
6:25645986:A:T	0.996139	0.000396726	0.0819932
6:25646126:GC:G	0.534874	0.0195717	0.0315376
6:25646260:G:GACAA	0.218798	0.0525137	0.0427034
6:25646447:G:A	0.125364	0.08191	0.0534437
6:25646768:T:C	0.682165	-0.03419	0.0834899
6:25646796:C:T	0.999927	-2.72182e-06	0.0299466
6:25646839:T:A	0.812977	-0.00733193	0.0309904
6:25646943:G:A	0.271315	0.0391911	0.035627
6:25647151:G:T	0.887356	-0.00463155	0.032697
6:25647168:T:A	0.753985	-0.0372632	0.118904
6:25647280:C:T	0.940538	0.00257316	0.0344959
6:25647315:A:T	0.648607	0.0176788	0.038795
6:25647354:A:T	0.691638	0.0153191	0.0386228
6:25647375:C:CA	0.172552	0.0454674	0.0333327
6:25647506:C:T	0.0808055	0.168715	0.0966275
6:25647572:G:A	0.527426	-0.0211791	0.0335144
6:25647584:C:T	0.665973	0.0418575	0.0969638
6:25647709:T:TA	0.379267	-0.0306123	0.0348165
6:25648264:C:T	0.304038	0.0956632	0.0930746
6:25648568:G:A	0.12088	-0.0898681	0.0579387
6:25649507:GT:G	0.489724	-0.0369479	0.0534896
6:25649507:GT:GTT	0.168287	0.0570154	0.0413836
6:25649715:A:T	0.903058	0.00665131	0.0546086
6:25649998:A:G	0.120808	-0.0898858	0.0579387
6:25650096:C:T	0.584663	0.0172174	0.0314999
6:25650324:T:C	0.795594	0.016859	0.0650792
6:25650865:ATATG:A	0.893824	-0.0041373	0.0309986
6:25651197:C:G	0.541365	0.0192427	0.0315068
6:25651263:A:G	0.510056	0.0207688	0.0315276
6:25651372:A:C	0.124832	0.0820618	0.0534673
6:25651602:G:C	0.38161	0.052483	0.059985
6:25651650:C:G	0.540616	0.0192782	0.0315064
6:25651703:G:T	0.447496	0.0398483	0.0524598
6:25651723:A:T	0.124821	0.0820641	0.0534673
6:25651977:TC:T	0.124827	0.082063	0.0534673
6:25651992:A:C	0.590735	0.0313143	0.0582298
6:25652568:AG:A	0.97503	-0.0010981	0.0350825
6:25652727:G:A	0.140757	0.108455	0.0736296
6:25653080:TCA:T	0.248138	-0.0696677	0.0603245
6:25653090:G:T	0.808208	-0.00752034	0.0309812
6:25653275:C:T	0.124832	0.082062	0.0534674
6:25653401:A:G	0.342707	0.0519333	0.0547341
6:25653436:T:G	0.320862	0.0604093	0.0608543
6:25653464:T:G	0.684893	0.0201215	0.0495854
6:25653566:T:TA	0.815503	-0.00723277	0.0309976
6:25653608:AG:A	0.980022	0.00229821	0.0917751
6:25653825:T:C	0.511982	-0.0465208	0.0709424
6:25653842:T:G	0.816709	-0.00718223	0.0309873
6:25654089:C:G	0.875789	-0.00662456	0.0423811
6:25654228:T:A	0.241952	0.0573643	0.0490243
6:25654265:T:A	0.277488	0.0389805	0.0358944
6:25654348:C:T	0.714582	-0.0341748	0.093448
6:25654987:C:T	0.577413	0.0175522	0.0315026
6:25655059:C:T	0.521593	-0.0455506	0.0710737
6:25655061:G:T	0.251991	-0.0689489	0.0601897
6:25655104:T:C	0.820598	-0.00702972	0.0309985
6:25655178:A:T	0.121733	-0.0897577	0.0580002
6:25655289:C:A	0.593493	0.0310817	0.0582292
6:25655675:G:A	0.566007	0.0180654	0.031476
6:25655839:T:G	0.830697	-0.00662688	0.0309946
6:25655886:G:GAATT	0.461474	0.0394742	0.0536027
6:25655891:A:AAT	0.515309	0.0358739	0.0551403
6:25655893:A:AT	0.873843	0.00561128	0.0353402
6:25655923:C:G	0.483883	0.0374687	0.0535213
6:25656095:T:G	0.700624	-0.0350573	0.0911815
6:25656661:C:G	0.779398	0.0121733	0.0434601
6:25656975:G:A	0.0120262	-0.157804	0.0628356
6:25657403:A:T	0.258192	0.0603532	0.053378
6:25657540:A:G	0.359536	0.0396585	0.0432836
6:25657562:A:G	0.119154	-0.0902925	0.0579417
6:25657909:G:A	0.630977	-0.0405812	0.0844821
6:25657913:A:G	0.662365	0.0330113	0.0756012
6:25657927:ATG:A	0.0039161	-0.294894	0.102222
6:25658050:G:A	0.779413	0.0182524	0.0651677
6:25658111:C:T	0.500298	-0.0572528	0.0849421
6:25658229:TC:T	0.757606	0.0091213	0.0295546
6:25658231:C:T	0.7666	0.0090557	0.0305085
6:25658414:C:T	0.962984	-0.00149834	0.0322853
6:25658425:G:A	0.316981	0.0425741	0.0425451
6:25658458:G:A	0.32069	-0.0827119	0.0832915
6:25658495:C:A	0.597219	0.0307613	0.0582154
6:25658580:T:C	0.806011	-0.00932371	0.0379668
6:25658633:T:C	0.455621	0.039462	0.0528927
6:25658718:G:A	0.592848	0.0341911	0.063943
6:25658907:T:C	0.764584	0.0105991	0.0353935
6:25659021:CA:C	0.68293	-0.0120334	0.0294599
6:25659040:A:G	0.791	0.0173047	0.0652979
6:25659172:G:A	0.900202	-0.00484903	0.0386666
6:25659259:G:A	0.375934	0.0479513	0.054157
6:25659772:AT:A	0.683431	-0.0378653	0.0928558
6:25659837:T:C	0.598056	0.0306902	0.0582139
6:25659953:C:A	0.453623	0.0396354	0.0528902
6:25660053:G:C	0.598128	0.0306842	0.0582138
6:25660491:C:A	0.59882	-0.0446911	0.0849482
6:25660510:G:A	0.725389	0.0104441	0.0297327
6:25660808:C:T	0.0682964	0.0720523	0.039523
6:25660972:A:G	0.68326	-0.0120203	0.0294602
6:25661064:G:A	0.683282	-0.0120195	0.0294603
6:25661368:A:C	0.724947	0.0104541	0.0297113
6:25661549:T:C	0.359328	0.0551928	0.0602117
6:25661887:A:T	0.233009	-0.0386062	0.0323703
6:25662332:G:C	0.226996	-0.0390971	0.0323616
6:25662686:G:A	0.722375	-0.0117643	0.033112
6:25662753:G:A	0.558036	-0.0425406	0.0726245
6:25662913:A:G	0.396191	-0.0665119	0.078393
6:25663123:A:G	0.120725	-0.0899108	0.057942
6:25663351:G:A	0.120713	-0.0899145	0.0579425
6:25663508:A:G	0.598813	0.0306265	0.0582133
6:25663524:A:G	0.120029	-0.0901733	0.0580023
6:25663610:T:G	0.706844	0.011172	0.0297052
6:25663903:A:G	0.720363	-0.0118505	0.0331045
6:25664148:T:G	0.323582	-0.0913742	0.0925661
6:25664185:T:C	0.602004	0.0165378	0.0317106
6:25664679:C:T	0.240582	-0.0380238	0.0324011
6:25664981:T:A	0.298211	0.0444341	0.0427137
6:25665041:C:T	0.793111	0.00741869	0.0282861
6:25665091:C:T	0.558419	-0.0425012	0.0726279
6:25665562:A:G	0.558496	-0.042494	0.0726297
6:25666064:AT:A	0.707695	0.011145	0.0297236
6:25666164:G:A	0.70405	0.0112848	0.0297079
6:25666172:T:A	0.926664	-0.00758372	0.0823929
6:25666175:T:C	0.26929	0.0520601	0.0471261
6:25666267:ATTT:A	0.826932	0.00907322	0.0414988
6:25666405:TAA:T	0.644157	0.0137836	0.0298414
6:25666532:T:C	0.728566	0.0103096	0.0297078
6:25666684:T:G	0.684814	-0.011959	0.0294626
6:25666814:C:T	0.915727	-0.0040744	0.0385041
6:25667010:A:T	0.372433	0.0377355	0.0423079
6:25667067:T:C	0.120391	-0.0900275	0.0579651
6:25667867:G:A	0.0666029	0.141306	0.0770333
6:25667937:C:T	0.765294	0.0194907	0.0652878
6:25668031:A:G	0.96041	0.00209118	0.0421282
6:25668075:C:A	0.732219	-0.011347	0.0331614
6:25668126:A:G	0.402283	0.0677232	0.0808586
6:25668137:A:T	0.591946	0.0342898	0.0639714
6:25668159:G:A	0.762876	0.0197013	0.0652997
6:25668218:C:G	0.762099	0.0197686	0.0653021
6:25668624:C:T	0.602324	-0.0442775	0.0849754
6:25668700:T:C	0.611001	-0.0409313	0.0804712
6:25668928:A:AGATATACTTGGGACAGGCT	0.914419	-0.00794083	0.073891
6:25668928:A:T	0.899265	0.0106473	0.0841082
6:25668931:C:T	0.737083	0.0282947	0.0842813
6:25668991:A:G	0.331565	-0.0781891	0.0805271
6:25669157:G:A	0.40174	0.0244958	0.0292132
6:25669183:C:T	0.640154	-0.018271	0.0390837
6:25669278:G:T	0.638067	-0.0184599	0.0392427
6:25669305:G:C	0.589142	0.0159031	0.0294458
6:25669338:C:A	0.954174	0.00352712	0.061378
6:25669338:C:CA	0.480421	0.021068	0.0298572
6:25669496:A:G	0.630074	0.0140572	0.0291872
6:25669636:A:T	0.573427	0.0163692	0.0290744
6:25669669:G:A	0.630613	-0.0188061	0.0391089
6:25670351:C:A	0.636292	-0.020802	0.043989
6:25670792:T:C	0.513677	0.0196393	0.0300698
6:25670825:C:T	0.162935	0.0670797	0.0480765
6:25670946:A:G	0.772026	0.0124692	0.0430377
6:25671033:C:G	0.436388	0.0414889	0.0533065
6:25671223:C:G	0.294706	-0.0975545	0.0930993
6:25671626:CT:C	0.492235	0.0208424	0.0303489
6:25671799:G:A	0.385019	0.0478038	0.05503
6:25671846:A:T	0.755316	0.0104138	0.0334165
6:25671873:C:T	0.524069	0.019176	0.0300995
6:25672897:A:G	0.931506	0.00248473	0.028909
6:25673273:A:G	0.217516	-0.100732	0.0816858
6:25673280:T:C	0.466361	0.0396637	0.0544522
6:25673761:G:A	0.974427	0.00121985	0.0380533
6:25673945:A:G	0.291865	-0.105515	0.100105
6:25674543:C:A	0.0996941	-0.104354	0.0633857
6:25674735:G:A	0.242485	0.0432508	0.0370045
6:25674919:A:G	0.409654	0.0240296	0.0291444
6:25675034:T:C	0.467794	0.0394568	0.0543428
6:25675368:C:T	0.41437	0.0237884	0.0291442
6:25675680:C:T	0.465264	-0.0351422	0.0481264
6:25675764:T:G	0.292482	0.0439865	0.0417847
6:25675854:C:T	0.220217	0.045095	0.0367836
6:25676114:T:C	0.286819	0.0445285	0.0418059
6:25676273:C:G	0.101762	-0.10308	0.062993
6:25676740:T:C	0.284695	0.0447377	0.0418175
6:25676897:T:C	0.468029	0.0394409	0.0543495
6:25676969:A:C	0.87257	0.00529598	0.0330185
6:25676996:TTTCCATCCCCTC:T	0.0341375	0.0781932	0.0369107
6:25677017:CCT:C	0.652382	-0.023419	0.0519897
6:25677315:G:A	0.280243	0.0451051	0.0417728
6:25677336:C:G	0.761539	-0.00898304	0.0296021
6:25677933:A:G	0.208432	0.0461888	0.0367193
6:25678678:C:T	0.208942	0.04621	0.0367774
6:25678911:A:T	0.099101	0.0785529	0.0476301
6:25679044:A:G	0.255853	0.0474409	0.0417523
6:25679096:C:T	0.296515	-0.0862078	0.0825797
6:25679658:A:G	0.875903	0.00516166	0.0330527
6:25679711:GGT:G	0.102644	0.0588616	0.0360635
6:25680127:AAAT:A	0.469122	0.0305453	0.0421951
6:25680273:CAA:C	0.0930136	0.0605476	0.0360464
6:25680410:A:C	0.127824	0.12815	0.0841576
6:25681141:C:T	0.12254	0.0560606	0.036304
6:25682441:G:A	0.111045	0.0983141	0.0616964
6:25682578:G:A	0.1008	-0.10341	0.0630173
6:25682614:C:CA	0.240236	0.0488187	0.0415692
6:25682625:G:GCACTTCAAGAA	0.108453	0.0990736	0.061721
6:25682734:A:C	0.870171	-0.0107439	0.0657355
6:25682735:A:T	0.870843	-0.0106913	0.0657569
6:25682765:C:T	0.980144	-0.00171729	0.0690004
6:25682929:C:G	0.601774	0.017744	0.034002
6:25683414:G:A	0.0760184	0.111323	0.062743
6:25683428:C:T	0.0761805	0.111286	0.0627569
6:25683858:G:GT	0.516927	0.0209239	0.0322855
6:25684150:G:T	0.0708651	0.0875094	0.0484457
6:25684606:C:T	0.400033	-0.0697898	0.0829289
6:25684735:G:A	0.758072	-0.0146188	0.0474615
6:25684936:G:A	0.281192	0.0544783	0.0505531
6:25684953:G:A	0.0835348	-0.0577171	0.0333522
6:25685311:T:C	0.13617	0.0904593	0.0607025
6:25685400:A:G	0.792154	-0.0180373	0.0684489
6:25685492:G:C	0.657209	-0.0140757	0.0317185
6:25685716:A:G	0.961516	-0.00300105	0.0621959
6:25685757:G:A	0.969283	0.00239622	0.0622267
6:25685878:G:GTATAAT	0.394654	-0.0719883	0.0845719
6:25685889:A:G	0.714274	-0.0153955	0.0420502
6:25686033:G:T	0.649505	0.0134142	0.0295175
6:25687579:T:C	0.714103	-0.0154043	0.0420479
6:25687625:C:A	0.624581	0.0394752	0.0806657
6:25687895:T:C	0.714355	-0.0153902	0.0420481
6:25688078:AT:A	0.695191	0.0185669	0.0473863
6:25689029:C:A	0.0345626	0.180515	0.0854127
6:25689373:C:T	0.278324	-0.064836	0.0598067
6:25689456:A:T	0.528563	-0.0297813	0.0472568
6:25689487:G:C	0.621681	-0.0156259	0.0316654
6:25690451:A:G	0.795366	-0.0177081	0.0682789
6:25691898:G:A	0.44781	0.0336469	0.0443263
6:25692151:C:A	0.914283	-0.00459676	0.042706
6:25693581:T:G	0.62324	0.0155569	0.0316671
6:25693675:G:A	0.594682	0.0168646	0.0316966
6:25693884:GATT:G	0.701106	-0.0161738	0.0421381
6:25693902:TTAAC:T	0.700202	-0.0249361	0.064761
6:25694106:C:T	0.307316	0.0556361	0.0544986
6:25694802:A:G	0.646349	-0.0297404	0.0648165
6:25695004:C:T	0.80067	0.0112637	0.0446121
6:25695441:G:T	0.734262	0.0194567	0.0573163
6:25695545:T:C	0.970967	0.00177262	0.0487048
6:25695820:T:C	0.567186	0.0181036	0.0316386
6:25696611:T:A	0.606548	0.0163526	0.0317522
6:25697576:C:G	0.970853	0.00177959	0.0487051
6:25697628:A:G	0.842364	0.0170815	0.0858926
6:25698481:C:T	0.735251	0.0193808	0.0573144
6:25698794:A:T	0.840596	0.00895119	0.0445043
6:25699123:C:T	0.952055	0.00375488	0.0624496
6:25699219:G:A	0.282812	0.0655993	0.0610781
6:25699283:C:A	0.807578	0.00790245	0.0324467
6:25699473:A:G	0.138276	-0.0844408	0.0569683
6:25699651:T:A	0.48255	-0.0661432	0.0941933
6:25699652:ACTG:A	0.48255	-0.0661432	0.0941933
6:25699662:T:A	0.482623	-0.0661324	0.0941935
6:25699664:C:A	0.482488	-0.0661531	0.0941942
6:25699817:C:A	0.446218	0.0457988	0.0601243
6:25700010:G:A	0.391852	-0.068886	0.0804496
6:25700342:G:A	0.850184	-0.0109629	0.0580404
6:25700408:A:G	0.589249	0.0170847	0.0316427
6:25700469:C:CAA	0.0656899	-0.0702541	0.0381705
6:25700491:T:A	0.934709	-0.00677269	0.0826722
6:25701667:T:C	0.0925981	-0.110475	0.0656865
6:25701691:C:G	0.969912	0.0018373	0.0487104
6:25701698:G:T	0.733956	-0.0230832	0.0679183
6:25701857:T:TG	0.333728	0.0522309	0.0540339
6:25701967:A:AT	0.91968	0.00489548	0.0485488
6:25702448:G:A	0.677695	0.0122371	0.0294437
6:25702723:T:C	0.734724	-0.0230095	0.0679051
6:25702769:C:T	0.140516	0.0901812	0.0611866
6:25703011:C:G	0.123265	-0.0872255	0.0565953
6:25703065:A:G	0.142906	0.0896362	0.0611828
6:25703081:A:T	0.0931073	-0.124108	0.0739074
6:25703084:T:TA	0.979645	0.00178116	0.0698097
6:25703091:T:A	0.989765	0.000956744	0.0745802
6:25703095:T:A	0.993209	0.000631978	0.0742529
6:25703188:G:A	0.302832	0.045254	0.0439198
6:25703286:T:G	0.404053	0.0363905	0.0436126
6:25703529:A:C	0.328512	0.0644072	0.0659157
6:25703656:A:T	0.694523	0.0135413	0.0344803
6:25703732:T:C	0.801761	0.0112005	0.0446113
6:25704067:A:G	0.143254	0.089557	0.0611819
6:25704126:T:G	0.701508	0.0132088	0.034462
6:25704190:C:A	0.0662968	0.0719166	0.0391615
6:25705172:C:A	0.20096	-0.0569485	0.044532
6:25705406:G:C	0.180467	0.121078	0.0904025
6:25705718:C:G	0.193558	0.0470897	0.0362194
6:25705968:T:G	0.941606	-0.00457962	0.0625192
6:25706056:G:A	0.676588	0.0122806	0.0294412
6:25706174:T:A	0.745492	-0.0132974	0.0409669
6:25706366:T:C	0.77892	0.00924878	0.0329459
6:25706452:T:C	0.802189	0.0111866	0.0446544
6:25706649:AT:A	0.887283	-0.00869852	0.0613681
6:25707636:T:A	0.779643	0.00921894	0.0329502
6:25707687:G:C	0.805445	0.0109876	0.0446094
6:25707723:C:G	0.581203	0.0152635	0.0276699
6:25708007:CA:C	0.717796	0.0207449	0.0574005
6:25708116:C:T	0.65805	-0.0186251	0.0420804
6:25708197:AACTT:A	0.935119	-0.006453	0.0792691
6:25708714:G:T	0.266281	0.0381246	0.034295
6:25708801:A:T	0.354152	0.063486	0.0685175
6:25709010:C:CT	0.176845	0.0418364	0.0309777
6:25709042:G:C	0.238805	0.033113	0.02811
6:25709066:A:G	0.816963	0.0103155	0.0445684
6:25709084:C:T	0.732802	-0.0233292	0.0683336
6:25709168:A:G	0.503851	0.0232162	0.0347318
6:25709177:AT:A	0.437491	0.0270173	0.0347965
6:25709203:T:C	0.544997	0.0210752	0.0348193
6:25709214:C:T	0.657724	-0.0142582	0.0321813
6:25709223:C:T	0.452957	0.0260778	0.0347474
6:25709714:G:A	0.674669	-0.0176961	0.0421589
6:25709935:C:T	0.886147	-0.0061302	0.0428144
6:25709970:GTAGAGAT:G	0.718115	0.0207239	0.0574104
6:25710087:C:G	0.148346	0.0405733	0.0280706
6:25710112:TAC:T	0.782722	0.0123329	0.0447212
6:25710191:G:T	0.889639	-0.00594168	0.0428195
6:25710324:G:A	0.394527	-0.105694	0.124136
6:25710351:G:A	0.287991	0.0579778	0.0545654
6:25710381:A:G	0.937574	-0.00393064	0.0501871
6:25710410:C:T	0.534248	0.0210219	0.0338226
6:25710439:T:C	0.333292	0.0334025	0.0345244
6:25710456:C:G	0.893721	-0.00572969	0.0428877
6:25710523:TAAAGCTCTGAACGA:T	0.923341	-0.00420508	0.0437001
6:25710548:C:T	0.27676	0.0388733	0.0357414
6:25710555:C:T	0.257564	0.033933	0.0299717
6:25710556:G:C	0.513789	0.048662	0.0745265
6:25710613:A:G	0.877325	0.00834365	0.054053
6:25710614:A:C	0.855151	0.00987099	0.0540726
6:25710615:G:C	0.855244	0.00986455	0.0540726
6:25710616:G:T	0.856072	0.0098092	0.0540818
6:25710631:ACCTTT:A	0.671902	-0.0177447	0.0418962
6:25710635:TTGGTCA:T	0.530014	0.0358278	0.057052
6:25710640:C:CT	0.504791	0.039433	0.0591225
6:25710641:A:T	0.52348	0.0363416	0.0569626
6:25710763:C:G	0.256657	0.0340405	0.0300094
6:25711243:G:A	0.272759	0.0393467	0.0358763
6:25711273:G:A	0.673281	-0.0176612	0.041886
6:25711287:C:A	0.719097	0.028119	0.0781807
6:25711338:A:G	0.673415	-0.017653	0.0418849
6:25712236:G:C	0.600527	-0.0407413	0.0778036
6:25712243:A:G	0.465552	0.0375427	0.051447
6:25712433:C:A	0.596371	-0.0160378	0.0302814
6:25712879:G:A	0.983044	-0.000945633	0.0444948
6:25712894:G:A	0.640029	0.026793	0.0572918
6:25713233:A:G	0.795048	-0.0160906	0.0619441
6:25713301:G:A	0.677006	-0.0174284	0.0418395
6:25713367:A:G	0.581967	0.0291469	0.0529449
6:25713568:A:T	0.534736	0.0264657	0.0426321
6:25713669:AAAAAC:A	0.508501	0.0190522	0.0288158
6:25714047:G:A	0.902871	-0.00783816	0.0642285
6:25714071:A:C	0.887675	-0.00907787	0.0642697
6:25714596:G:C	0.738359	0.0195914	0.058652
6:25714785:AACTG:A	0.88985	-0.0059302	0.0428193
6:25714959:A:G	0.80748	-0.0185674	0.0761965
6:25715023:G:A	0.728137	0.0199536	0.0574032
6:25715484:G:A	0.478462	0.0364816	0.051471
6:25715583:C:G	0.888446	0.00634295	0.0452193
6:25715599:A:G	0.220816	-0.0544314	0.0444569
6:25716262:C:T	0.583938	-0.0300134	0.0548047
6:25717251:A:G	0.178135	-0.0791145	0.0587549
6:25717292:A:G	0.190287	-0.0772667	0.0589943
6:25717585:CA:C	0.208405	-0.0512938	0.0407752
6:25717843:C:T	0.693596	-0.0164736	0.0418134
6:25718219:T:C	0.974031	-0.00140859	0.0432699
6:25718273:A:G	0.969894	-0.00163564	0.0433389
6:25718466:A:G	0.286205	0.0381077	0.0357321
6:25718762:T:A	0.670059	0.0122868	0.0288378
6:25719210:T:C	0.301325	0.0669512	0.064775
6:25719256:A:G	0.697727	-0.0162406	0.0418151
6:25719280:T:A	0.697785	-0.0162373	0.0418152
6:25719814:C:T	0.698503	-0.0161967	0.041815
6:25719819:C:G	0.818577	0.00726735	0.0316832
6:25720135:T:C	0.912032	-0.00548848	0.0496802
6:25720198:T:A	0.648495	0.0290104	0.0636397
6:25720215:C:G	0.699364	-0.0161484	0.0418158
6:25720613:GGGA:G	0.558645	0.0204656	0.0349926
6:25720614:GGA:G	0.396986	0.030117	0.0355566
6:25720615:GA:G	0.351073	-0.0307907	0.0330192
6:25720620:G:C	0.357588	0.0496335	0.0539512
6:25720812:A:G	0.691353	0.0228197	0.0574776
6:25721209:T:G	0.217565	-0.0548252	0.0444638
6:25721344:G:C	0.799669	-0.0172206	0.0678574
6:25721354:G:A	0.206779	-0.0562479	0.0445538
6:25721477:T:A	0.993807	0.000357377	0.0460427
6:25721594:TGACA:T	0.424041	0.0522892	0.0654081
6:25721866:ATAT:A	0.778031	-0.0174289	0.0618299
6:25721913:G:A	0.815418	0.0104345	0.0446985
6:25722059:A:C	0.702083	-0.015995	0.041816
6:25722154:AT:A	0.183616	-0.05441	0.0409189
6:25722154:AT:ATT	0.7599	0.00972148	0.0318099
6:25722306:T:C	0.939338	-0.00331529	0.0435639
6:25722395:GT:G	0.335359	-0.0386856	0.0401562
6:25722527:T:C	0.802199	-0.0170005	0.067866
6:25722838:G:A	0.97522	-0.00134412	0.0432728
6:25722873:G:A	0.15111	0.087851	0.0611937
6:25723034:T:C	0.969957	-0.00163141	0.0433164
6:25723384:C:A	0.143371	0.0575187	0.0393061
6:25723384:C:CA	0.752136	0.0101961	0.0322842
6:25723407:G:A	0.680169	-0.0173242	0.0420252
6:25723527:G:A	0.219039	0.0343632	0.0279583
6:25723564:CA:C	0.295977	-0.0433543	0.0414834
6:25723779:G:A	0.215029	-0.0550943	0.0444361
6:25724278:C:T	0.178161	-0.0786171	0.0583888
6:25725118:T:TCAAGGGATGA	0.551899	-0.0183335	0.0308168
6:25725119:C:CAAGGG	0.859227	0.00705028	0.0397517
6:25725120:A:T	0.25531	0.0814356	0.0715887
6:25725207:C:T	0.75915	-0.012964	0.0422834
6:25725213:G:A	0.0923911	0.146408	0.0869968
6:25725223:G:GT	0.316663	0.0281079	0.0280703
6:25725223:G:T	0.855595	0.0135071	0.0742209
6:25725246:A:AT	0.220931	0.0417018	0.0340686
6:25725246:A:T	0.7503	-0.0247649	0.0778174
6:25725481:A:G	0.716899	-0.0152069	0.0419378
6:25725638:G:C	0.269303	0.0674747	0.0610813
6:25725686:T:C	0.335419	0.0333831	0.0346565
6:25725833:A:C	0.871148	0.00644244	0.039719
6:25726074:G:C	0.0660501	-0.0651902	0.0354664
6:25726213:G:A	0.247128	-0.0591763	0.0511308
6:25726214:G:A	0.879262	0.00680608	0.0448049
6:25726329:C:CTT	0.24037	-0.0598945	0.0510147
6:25726675:G:A	0.288263	-0.0546414	0.0514544
6:25726786:A:C	0.360762	0.0480159	0.0525388
6:25727057:C:T	0.2552	-0.0582581	0.0512019
6:25727527:T:A	0.196501	-0.0574403	0.0444727
6:25727627:G:T	0.941077	-0.00853331	0.115445
6:25727627:GTT:GT	0.774664	-0.0199352	0.0696356
6:25727627:GTT:GTTT	0.891048	-0.00528204	0.0385611
6:25727627:GTT:GTTTT	0.0732139	0.0777993	0.043427
6:25727627:GTT:TTT	0.717735	-0.0243862	0.0674606
6:25727652:C:T	0.861861	0.00777786	0.0446988
6:25727718:C:A	0.265919	-0.0567397	0.0510016
6:25727921:C:T	0.325365	0.0433331	0.0440604
6:25727987:C:G	0.70675	-0.028837	0.0766484
6:25727996:C:T	0.752629	0.00903468	0.0286656
6:25728029:T:C	0.993307	0.000407455	0.0485724
6:25728098:C:T	0.267438	-0.0565929	0.0510314
6:25728176:C:T	0.773305	0.00947305	0.0328863
6:25729103:C:G	0.320525	0.061079	0.0614861
6:25729229:G:C	0.272174	-0.0561165	0.0511046
6:25729968:A:AT	0.791528	-0.0109427	0.0413986
6:25729968:A:ATT	0.529972	0.0307089	0.0488957
6:25730027:T:G	0.275685	-0.0557478	0.0511417
6:25730255:T:C	0.272855	-0.0561529	0.0512105
6:25730438:C:T	0.277562	-0.055546	0.0511562
6:25730857:A:G	0.861925	0.00777422	0.044699
6:25731069:T:A	0.861852	0.00778189	0.044719
6:25731342:A:G	0.28028	-0.055258	0.0511795
6:25731358:T:C	0.280348	-0.0552504	0.0511797
6:25731783:C:T	0.117333	-0.120304	0.0768194
6:25731971:C:T	0.9735	-0.00224499	0.0675826
6:25732302:G:C	0.655055	-0.0122822	0.0274923
6:25732330:C:T	0.349564	0.0575459	0.0615178
6:25732662:G:T	0.286608	-0.0545381	0.0511811
6:25732777:G:A	0.663682	-0.0335613	0.0771816
6:25733558:G:C	0.288226	-0.0543941	0.0512175
6:25734010:CTG:C	0.31486	-0.0282991	0.0281561
6:25734034:A:G	0.978108	0.00087263	0.0318004
6:25734036:G:GTA	0.264033	0.0545116	0.0488057
6:25734073:A:G	0.348409	0.0336275	0.0358625
6:25734339:C:T	0.312518	-0.0524508	0.0519339
6:25734470:C:A	0.48682	-0.0200962	0.0288998
6:25734558:A:G	0.289979	-0.0542367	0.0512553
6:25734626:A:G	0.68254	-0.0262991	0.0643009
6:25734645:A:G	0.361468	0.047946	0.0525395
6:25734800:T:C	0.311415	0.043834	0.0433032
6:25734969:A:G	0.291512	-0.0540651	0.0512557
6:25735451:C:T	0.164064	0.0576714	0.0414445
6:25735816:C:G	0.29369	-0.0538265	0.0512603
6:25735874:A:G	0.274516	-0.056498	0.051704
6:25736456:G:A	0.302342	0.0357074	0.0346196
6:25736564:T:C	0.311205	-0.0525366	0.0518779
6:25737696:C:T	0.924816	-0.00633461	0.0671258
6:25738008:G:A	0.284328	-0.0551503	0.0515111
6:25738015:C:T	0.834947	-0.0127501	0.0611925
6:25738020:C:T	0.777906	0.0125485	0.0444905
6:25738342:T:C	0.967682	-0.00273747	0.0675656
6:25738558:T:G	0.607905	0.0206515	0.0402512
6:25738562:AATAG:A	0.607905	0.0206515	0.0402512
6:25738619:T:C	0.283914	-0.0551949	0.0515085
6:25738807:C:T	0.905011	0.00484979	0.0406406
6:25738828:C:T	0.897823	-0.0111756	0.0870293
6:25739080:C:T	0.283914	-0.0551949	0.0515085
6:25739119:T:C	0.283914	-0.0551949	0.0515085
6:25739187:C:A	0.283914	-0.0551949	0.0515085
6:25739228:A:G	0.283666	-0.055228	0.0515128
6:25739343:TAAAC:T	0.260387	-0.057979	0.051515
6:25739518:C:T	0.283914	-0.0551949	0.0515085
6:25739611:TG:T	0.283914	-0.0551949	0.0515085
6:25739644:T:G	0.887133	0.00560843	0.0395146
6:25739670:T:C	0.262783	-0.0575461	0.051388
6:25740241:C:G	0.935507	-0.00688759	0.0851183
6:25740273:C:T	0.29325	-0.0547737	0.0521149
6:25740611:AT:A	0.916023	-0.00634629	0.0601862
6:25740822:A:T	0.30066	-0.0533654	0.0515598
6:25740827:T:C	0.80076	0.00740368	0.0293373
6:25741027:G:C	0.328949	0.0349268	0.0357771
6:25741033:A:T	0.296603	-0.0538802	0.051622
6:25741110:C:T	0.79894	0.00745098	0.0292517
6:25741216:G:A	0.320772	-0.0515104	0.0518801
6:25741293:AAAAT:A	0.295942	-0.0544245	0.0520721
6:25741408:A:G	0.294572	-0.0541128	0.0516272
6:25741434:A:G	0.294572	-0.0541128	0.0516272
6:25741643:C:A	0.646486	0.0336503	0.0733682
6:25741664:A:C	0.29906	-0.0535628	0.0515795
6:25741665:G:A	0.171471	-0.137402	0.100477
6:25741674:G:A	0.82184	0.00700444	0.031106
6:25741684:G:T	0.439828	-0.0404782	0.0524001
6:25741743:G:T	0.297843	-0.0466584	0.0448177
6:25741809:C:G	0.398178	-0.0450833	0.0533607
6:25741954:G:A	0.29959	-0.053873	0.0519351
6:25741970:A:G	0.303036	-0.0534868	0.0519318
6:25742022:G:T	0.300701	-0.0533608	0.0515598
6:25742075:T:C	0.300701	-0.0533608	0.0515598
6:25742224:C:T	0.295483	-0.0541474	0.0517579
6:25742529:A:T	0.640254	0.0177188	0.0379139
6:25742699:A:G	0.302224	0.0369151	0.0357817
6:25742740:C:A	0.82542	-0.00787402	0.0356971
6:25742759:A:C	0.300701	-0.0533608	0.0515598
6:25742888:C:T	0.690517	0.0162625	0.0408448
6:25742918:C:G	0.239452	-0.0602868	0.0512487
6:25742960:A:G	0.862568	0.00506732	0.0292728
6:25743161:C:T	0.300715	-0.0533594	0.0515598
6:25743559:G:A	0.300715	-0.0533594	0.0515598
6:25743640:T:A	0.917483	0.0046085	0.0444814
6:25743645:C:T	0.358125	0.0404807	0.0440514
6:25743863:C:A	0.945413	0.00331248	0.0483797
6:25743917:T:TA	0.300715	-0.0533594	0.0515598
6:25743979:C:A	0.316142	-0.0448246	0.0447165
6:25743997:T:C	0.301134	-0.0533311	0.0515773
6:25744284:G:A	0.300887	-0.0533408	0.0515602
6:25744831:T:A	0.300778	-0.0533859	0.0515923
6:25744878:A:G	0.306931	-0.0526842	0.0515661
6:25745049:C:G	0.300715	-0.0533594	0.0515598
6:25745193:G:C	0.835222	-0.0127392	0.0612433
6:25745225:CAT:C	0.336448	-0.0497648	0.0517733
6:25745243:A:T	0.279168	-0.0560593	0.0518017
6:25745266:T:A	0.28173	-0.0556994	0.051744
6:25745579:A:G	0.300703	-0.0533604	0.0515595
6:25745600:A:G	0.836594	0.00816792	0.0396016
6:25745702:T:C	0.29936	-0.0535097	0.0515603
6:25745737:T:C	0.872079	0.00947054	0.0588167
6:25745852:A:T	0.30388	-0.0532055	0.0517488
6:25745853:G:A	0.300651	-0.0535687	0.0517553
6:25746083:G:A	0.300649	-0.0533673	0.0515606
6:25746218:A:G	0.0578651	0.174052	0.0917647
6:25746495:G:A	0.81644	-0.0176807	0.0761688
6:25746598:CTAAA:C	0.297766	-0.0537817	0.0516518
6:25747169:T:C	0.956654	0.00263532	0.0484849
6:25747939:T:G	0.852225	0.0121716	0.0653402
6:25748145:AT:A	0.900819	0.00554615	0.0445019
6:25749101:A:G	0.298938	-0.0535726	0.0515759
6:25749125:C:G	0.380977	0.0848412	0.09684
6:25749127:G:T	0.81544	0.0072116	0.0308963
6:25749224:T:G	0.297445	-0.053749	0.051586
6:25749274:C:G	0.318218	-0.0446623	0.0447462
6:25749312:C:T	0.816462	0.00716998	0.0308921
6:25749335:G:A	0.850682	0.0122977	0.065327
6:25749448:A:G	0.368193	-0.0463118	0.0514654
6:25749554:G:A	0.742733	-0.0262411	0.079946
6:25749599:T:C	0.298477	-0.0536288	0.0515809
6:25749720:T:TA	0.284346	0.0383278	0.0358
6:25749911:A:T	0.798813	0.0362205	0.142106
6:25750134:A:C	0.966177	-0.00288993	0.0681531
6:25750354:G:A	0.295719	-0.0545742	0.0521913
6:25750530:T:C	0.334316	-0.0506599	0.0524725
6:25750793:C:A	0.803301	0.00821223	0.0329707
6:25750861:C:G	0.311332	-0.142254	0.140507
6:25750873:G:GAA	0.277652	-0.139017	0.128054
6:25750911:G:T	0.55441	0.0230478	0.0389872
6:25751037:T:A	0.96773	0.00177524	0.0438811
6:25751232:C:G	0.83328	-0.00638106	0.0303143
6:25751383:A:T	0.947837	0.00317226	0.0484884
6:25751446:C:G	0.504072	0.0340022	0.0508943
6:25752119:T:C	0.816286	-0.0176958	0.0761684
6:25752757:T:A	0.206849	0.16909	0.133957
6:25752859:C:T	0.975141	0.00212369	0.0681529
6:25752903:G:A	0.116204	-0.0925726	0.0589293
6:25752906:T:C	0.959509	0.00246269	0.0485066
6:25753096:C:T	0.65575	0.0169169	0.0379483
6:25753187:CA:C	0.462835	-0.0430878	0.0586877
6:25753196:A:C	0.807383	-0.0273865	0.11233
6:25753197:C:A	0.648675	0.0363861	0.0798635
6:25753197:CA:C	0.462797	-0.0430914	0.0586878
6:25753207:A:C	0.646294	0.0174228	0.0379652
6:25753450:T:C	0.802694	-0.015325	0.0613338
6:25753492:A:G	0.892429	0.00656182	0.0485231
6:25753603:C:T	0.273358	0.0392112	0.0357974
6:25753640:C:T	0.316164	-0.0523048	0.052181
6:25754460:A:G	0.428856	0.0764689	0.0966552
6:25754500:C:G	0.671244	0.0161104	0.0379568
6:25755101:G:C	0.455395	0.038649	0.051777
6:25755264:G:C	0.808034	-0.0254447	0.104727
6:25755276:T:C	0.427894	0.0357091	0.0450417
6:25755338:C:CAGAG	0.288281	-0.0549824	0.0517774
6:25755375:G:A	0.750458	0.0165154	0.0519295
6:25755583:A:G	0.273129	0.0392776	0.0358409
6:25755788:CA:C	0.81786	0.00712638	0.0309441
6:25756592:A:G	0.28701	-0.055045	0.0516998
6:25756899:A:C	0.0518979	-0.164091	0.0844101
6:25757017:A:G	0.286564	-0.0551066	0.0517098
6:25757788:C:G	0.334051	0.0521463	0.0539825
6:25758024:T:C	0.294609	-0.0546676	0.0521605
6:25758253:T:A	0.269374	-0.0569842	0.0515926
6:25758477:C:T	0.986061	-0.00167407	0.0958218
6:25758580:C:T	0.544961	-0.0549582	0.0907908
6:25758924:T:C	0.161231	-0.0691956	0.0493922
6:25758970:CT:C	0.180048	0.036978	0.027583
6:25758998:TTTTG:T	0.278058	0.0467673	0.0431157
6:25759066:G:T	0.315011	0.05761	0.0573369
6:25759075:TG:T	0.859711	-0.0234843	0.132874
6:25759078:TTTG:T	0.947533	-0.00901816	0.137042
6:25759406:G:T	0.706917	0.0151818	0.040377
6:25759473:T:C	0.357897	0.0328475	0.035728
6:25759511:G:A	0.578768	0.0173882	0.0313197
6:25759553:G:T	0.970874	-0.00298382	0.0817224
6:25759625:A:G	0.763724	-0.0230524	0.0766892
6:25759783:T:C	0.558794	0.0223213	0.0381799
6:25759925:C:T	0.999454	2.14301e-05	0.0313422
6:25760012:CT:C	0.40805	0.0296572	0.0358469
6:25760344:T:C	0.548288	0.0228832	0.0381178
6:25760406:C:T	0.154471	-0.0794499	0.0557967
6:25760458:A:G	0.0701005	-0.153829	0.084929
6:25760539:G:A	0.510615	0.025094	0.0381437
6:25760591:G:A	0.504856	0.0254313	0.0381354
6:25761198:A:G	0.398994	0.0501383	0.0594465
6:25761209:T:C	0.963791	-0.00177179	0.0390291
6:25761501:C:G	0.538908	-0.0443103	0.072112
6:25761732:G:A	0.152414	-0.0804755	0.056235
6:25761963:C:G	0.976571	0.000919037	0.031294
6:25762646:C:T	0.641629	0.041024	0.0881435
6:25763010:A:T	0.537476	0.0235193	0.0381414
6:25763154:T:C	0.513802	0.0248788	0.0381034
6:25763192:A:G	0.466074	-0.0453217	0.0621797
6:25763299:T:C	0.202287	-0.0483398	0.0379117
6:25763391:T:C	0.120619	0.0659487	0.0424878
6:25763873:TG:T	0.650339	0.0324048	0.071488
6:25764130:A:G	0.350157	0.0334243	0.0357753
6:25764408:G:A	0.543818	0.0231398	0.0381186
6:25764704:A:T	0.554508	0.0225899	0.0382219
6:25764830:G:A	0.175748	-0.0762284	0.0563002
6:25764833:G:T	0.544414	0.0231058	0.0381188
6:25765377:G:A	0.533741	0.0237353	0.0381409
6:25765390:T:C	0.732505	0.0131025	0.0383343
6:25765532:T:C	0.117183	-0.0864097	0.0551536
6:25765943:A:G	0.543993	0.0231305	0.0381196
6:25766113:C:G	0.953644	0.00180845	0.0311097
6:25766310:TTTAA:T	0.470901	0.0476203	0.0660463
6:25766325:A:G	0.127043	0.065045	0.0426282
6:25766410:TTA:T	0.47444	0.027374	0.0382707
6:25766467:C:G	0.940205	0.00233183	0.0310859
6:25766533:A:G	0.0708868	-0.148068	0.0819777
6:25766976:C:T	0.120389	0.065983	0.0424835
6:25767437:G:A	0.621682	0.0173081	0.0350744
6:25767661:G:A	0.537971	0.0234854	0.0381329
6:25768085:T:C	0.787344	0.0148914	0.055202
6:25768106:G:A	0.547788	0.0229433	0.0381703
6:25768436:G:A	0.980422	0.00223976	0.0912707
6:25768767:C:T	0.822002	-0.0172914	0.0768604
6:25768914:C:T	0.559908	0.0222074	0.0380931
6:25768992:A:G	0.31473	0.0767185	0.0763106
6:25769440:A:T	0.111527	-0.0592034	0.0372029
6:25769608:G:C	0.448001	0.0221622	0.0292087
6:25769789:A:C	0.409401	0.0801436	0.09715
6:25769872:A:C	0.606269	0.0195388	0.0379095
6:25770239:A:G	0.358139	0.0416687	0.0453454
6:25770707:G:A	0.638369	0.0178088	0.0378927
6:25770760:G:C	0.850856	-0.00574924	0.0305769
6:25770866:G:A	0.196637	0.0978578	0.0757887
6:25771490:A:T	0.099954	0.0692535	0.0420974
6:25771620:G:A	0.975776	-0.00236414	0.0778574
6:25771806:G:A	0.671919	0.0571357	0.134908
6:25771806:GA:G	0.644111	0.0156372	0.0338498
6:25771806:GA:GAA	0.582039	0.020047	0.036422
6:25771900:T:C	0.796222	0.0141034	0.0546135
6:25771929:A:G	0.180651	0.0581279	0.0434194
6:25772146:G:T	0.566365	0.0229641	0.0400481
6:25772639:G:C	0.713898	0.0124167	0.0338673
6:25773321:C:T	0.84001	0.0128652	0.0637269
6:25773998:C:T	0.446225	0.0272659	0.035795
6:25774130:C:T	0.815713	-0.00909318	0.0390161
6:25774172:T:C	0.966681	-0.00322976	0.0773197
6:25774183:T:C	0.0927933	-0.0621467	0.0369735
6:25775273:G:C	0.122322	-0.0847228	0.0548331
6:25775438:T:C	0.423797	0.0851935	0.106512
6:25775508:C:T	0.349383	0.0542815	0.0580063
6:25775559:T:TA	0.748693	-0.0125624	0.039213
6:25775568:AAT:A	0.837433	-0.00822464	0.0400853
6:25775570:T:A	0.748691	-0.0125625	0.039213
6:25775729:T:C	0.298554	-0.0641577	0.0617174
6:25775967:T:C	0.349321	0.0542885	0.0580062
6:25776059:T:C	0.819619	-0.00695111	0.0304827
6:25776290:T:C	0.577114	0.0211117	0.0378613
6:25776376:C:CA	0.794509	-0.0160157	0.0614899
6:25776620:C:G	0.836464	-0.00629203	0.0304819
6:25776624:G:T	0.278901	-0.0953078	0.0880204
6:25777299:G:A	0.877259	-0.00470844	0.0304863
6:25777452:T:A	0.349178	0.0543051	0.0580067
6:25777481:G:A	0.615033	0.0190088	0.0377982
6:25777497:A:T	0.538414	0.0213753	0.0347444
6:25777652:C:G	0.575701	0.0224211	0.040061
6:25777792:A:AAAC	0.526604	0.0224585	0.0354684
6:25777827:AC:A	0.319448	0.0628312	0.0631094
6:25777828:C:A	0.484502	0.0958628	0.137127
6:25777831:C:A	0.510419	0.0541836	0.0823227
6:25777834:C:A	0.333718	0.0682888	0.0706446
6:25777837:A:C	0.0835116	0.199028	0.115001
6:25778780:A:T	0.451553	0.0268944	0.0357245
6:25778924:T:C	0.600753	0.019779	0.0377954
6:25779066:A:G	0.122942	-0.0843298	0.0546694
6:25779121:T:C	0.449881	0.0269952	0.0357262
6:25779162:C:T	0.173775	0.0590262	0.0433961
6:25779392:A:G	0.87832	0.0117601	0.0768137
6:25780503:C:T	0.451312	0.0269106	0.0357269
6:25781098:C:T	0.968028	0.00215502	0.0537657
6:25781259:C:T	0.867421	0.00840592	0.0503545
6:25781435:A:G	0.0158135	0.139346	0.0577434
6:25781465:C:G	0.112363	0.118859	0.0748642
6:25781466:AAAG:A	0.227014	0.0366471	0.0303348
6:25781477:GAA:G	0.142747	0.0448385	0.0305932
6:25781477:G:T	0.963512	-0.00352401	0.0770331
6:25781853:T:G	0.980247	-0.0015238	0.0615434
6:25781938:A:G	0.535397	-0.0216796	0.034979
6:25781950:A:G	0.917307	0.00756156	0.0728286
6:25781983:C:T	0.925163	-0.00796394	0.084784
6:25782314:T:G	0.45089	0.0220921	0.0293024
6:25783022:T:C	0.226144	0.0334624	0.0276469
6:25783622:C:T	0.442233	0.0247996	0.0322731
6:25783909:C:T	0.12527	0.11834	0.0771937
6:25784045:C:T	0.777625	0.0202641	0.0717528
6:25784227:T:TG	0.559002	0.0162831	0.0278666
6:25784461:A:G	0.465106	-0.0517688	0.0708711
6:25784800:A:C	0.142086	0.112151	0.0763936
6:25784804:G:A	0.591875	0.0214688	0.0400447
6:25785143:C:A	0.625859	0.0405383	0.0831446
6:25785304:T:C	0.969183	0.00118557	0.030688
6:25785689:A:G	0.701423	-0.0283936	0.0740573
6:25785909:T:C	0.0815451	0.0956205	0.0548978
6:25785925:C:T	0.117331	0.0486524	0.0310665
6:25785935:G:A	0.234038	0.108609	0.0912664
6:25785991:C:T	0.131036	0.115705	0.0766244
6:25786095:T:C	0.159301	-0.113352	0.0805385
6:25786430:A:G	0.461019	-0.053615	0.0727308
6:25786993:C:T	0.183752	0.041522	0.0312362
6:25787269:GAAATAAAT:GAAATAAATAAATAAAT	0.820398	-0.00738208	0.0325155
6:25787269:GAAAT:G	0.438537	0.0280043	0.0361502
6:25787269:G:T	0.503898	-0.0553492	0.0828123
6:25787299:A:AATAA	0.970103	-0.00110159	0.0293922
6:25787551:CT:C	0.291722	0.0617291	0.0585471
6:25787554:T:A	0.533696	0.0364509	0.0585675
6:25787554:T:TA	0.723361	0.0126658	0.0357821
6:25787650:C:T	0.589812	0.0198406	0.0368026
6:25787959:G:A	0.561061	-0.0357229	0.0614571
6:25788364:A:T	0.789276	0.00785431	0.0293892
6:25788542:T:TAACA	0.617605	0.0414434	0.0830118
6:25788898:A:AGGTTGCCTT	0.668542	0.0162019	0.0378416
6:25788901:T:TTG	0.732727	0.0123604	0.0361945
6:25789021:T:C	0.781365	0.0157736	0.0568335
6:25789061:A:G	0.618178	0.0234297	0.0470065
6:25789132:A:G	0.200288	-0.0388174	0.0303088
6:25789189:G:C	0.151283	0.0395396	0.0275534
6:25789199:A:ATAGG	0.235916	0.0332724	0.0280719
6:25789212:T:TAGGT	0.280719	0.0303319	0.0281188
6:25789224:T:TAGGT	0.279852	0.0303901	0.028122
6:25789390:T:A	0.261836	0.0311983	0.0278045
6:25790356:A:T	0.259987	0.0313181	0.0278032
6:25790378:T:C	0.699206	0.028673	0.0742068
6:25790599:T:C	0.766754	0.0168573	0.0568306
6:25791175:A:T	0.171086	-0.109501	0.0800022
6:25791354:C:T	0.414321	0.0225336	0.0276041
6:25791534:C:A	0.527385	0.0340708	0.0539093
6:25791743:G:A	0.169149	-0.109994	0.0799993
6:25791745:A:T	0.161571	-0.0385009	0.0275044
6:25791927:C:T	0.439699	-0.0720999	0.0933088
6:25792126:C:T	0.924179	-0.0114087	0.119875
6:25792200:A:G	0.0240659	-0.193502	0.0857692
6:25792250:A:G	0.166226	-0.0380869	0.0275108
6:25792292:T:C	0.429802	0.0217955	0.0276056
6:25792376:A:G	0.0143339	-0.170298	0.0695437
6:25792455:T:C	0.93798	-0.00364335	0.0468242
6:25792548:A:G	0.722125	0.0151085	0.0424851
6:25792631:G:A	0.770062	0.01661	0.0568264
6:25792711:TTG:T	0.156906	-0.0389185	0.0274934
6:25792768:C:T	0.180948	0.0763869	0.0570971
6:25792978:T:C	0.165449	-0.0381399	0.0274986
6:25793559:G:T	0.0753489	0.163385	0.0918752
6:25793673:G:A	0.30074	-0.0343964	0.0332382
6:25793683:C:G	0.921402	0.00752858	0.0763028
6:25793941:G:A	0.938203	0.00439489	0.0566869
6:25794135:A:G	0.709886	0.0108802	0.0292471
6:25794439:C:A	0.0141727	-0.170519	0.0695187
6:25795087:C:T	0.62799	0.0406476	0.083886
6:25795278:A:G	0.826952	-0.00895257	0.0409518
6:25795418:C:T	0.5178	-0.0419976	0.0649374
6:25795577:A:T	0.318868	-0.0273939	0.0274822
6:25795743:AT:A	0.563065	0.0496951	0.0859338
6:25795800:C:A	0.521311	0.0345714	0.0539061
6:25795971:ACACACC:A	0.235785	-0.0594532	0.0501466
6:25796370:C:T	0.565769	0.0493451	0.085923
6:25796969:T:C	0.520241	-0.0416606	0.0647937
6:25797140:C:T	0.220629	-0.0944241	0.0770898
6:25797971:G:A	0.283628	-0.0294873	0.0275015
6:25797985:G:A	0.303952	-0.0836645	0.0813861
6:25798556:C:G	0.747043	0.0295754	0.0916951
6:25798932:G:A	0.265303	-0.0561708	0.0504251
6:25799581:A:G	0.669929	-0.0174767	0.0410015
6:25799676:G:A	0.26613	-0.0560599	0.0504128
6:25800666:T:C	0.169426	0.0661868	0.0481691
6:25800725:CAT:C	0.0277715	0.112723	0.0512261
6:25800731:C:G	0.666622	-0.0176588	0.0409917
6:25800922:T:C	0.313652	-0.0276756	0.0274672
6:25801319:G:A	0.26644	-0.0560136	0.0504037
6:25801428:AT:A	0.777951	0.016107	0.0571191
6:25801518:T:C	0.435768	-0.0727193	0.0933065
6:25801971:C:T	0.680568	0.011322	0.0275013
6:25802083:C:T	0.260145	-0.0794678	0.0705723
6:25802159:TGAA:T	0.29885	-0.0285436	0.0274748
6:25802401:A:G	0.183738	-0.109133	0.0820964
6:25803110:TA:T	0.247227	-0.136986	0.118387
6:25803235:C:T	0.886457	-0.00414523	0.0290305
6:25803712:A:G	0.18294	0.0761902	0.0572103
6:25803904:G:A	0.313769	-0.0276823	0.0274804
6:25804617:G:T	0.755087	-0.0178647	0.0572699
6:25804628:T:C	0.0900418	0.113834	0.0671516
6:25805002:A:T	0.763326	0.00828174	0.0275035
6:25805331:A:T	0.0269463	0.113367	0.0512441
6:25806114:CCAA:C	0.331813	0.133887	0.137961
6:25806576:T:C	0.57625	0.0154028	0.0275605
6:25806832:G:A	0.0890389	0.11417	0.0671395
6:25806966:G:A	0.911567	-0.0111723	0.100595
6:25807603:A:G	0.412489	-0.0403899	0.0492848
6:25807812:A:G	0.66461	-0.0177719	0.0409909
6:25808474:C:T	0.0114406	-0.217366	0.0859514
6:25808734:AT:A	0.50118	-0.0235711	0.0350429
6:25808743:A:T	0.204096	0.0713282	0.0561654
6:25808858:T:C	0.593412	-0.0347912	0.0651644
6:25809069:A:G	0.320712	-0.0709431	0.0714434
6:25809087:C:T	0.320761	-0.0709358	0.0714435
6:25809218:A:G	0.208745	0.0716407	0.0569923
6:25809477:G:A	0.243708	0.0650676	0.0558152
6:25809524:T:C	0.582698	0.0151472	0.027568
6:25809716:C:A	0.414252	0.0402383	0.0492854
6:25809751:A:G	0.2083	0.0717211	0.0570005
6:25809896:ATGT:A	0.523107	0.0344277	0.0539143
6:25809909:G:A	0.462693	-0.0222228	0.030259
6:25810220:G:A	0.769101	0.0166807	0.0568239
6:25810797:G:C	0.582206	0.0151671	0.0275682
6:25811034:C:T	0.578967	0.0152937	0.0275614
6:25811331:A:G	0.0326285	0.109111	0.0510668
6:25811404:C:T	0.499292	0.0187114	0.0276958
6:25811596:G:GT	0.627146	-0.0404972	0.0833708
6:25811598:TA:T	0.463642	0.0468772	0.0639644
6:25812119:A:G	0.706872	-0.014139	0.0375977
6:25812336:C:T	0.296215	0.10663	0.102079
6:25812437:T:C	0.729474	-0.0185046	0.0535086
6:25812459:G:A	0.588409	0.0149242	0.027579
6:25812485:C:T	0.766759	0.0168549	0.0568237
6:25812641:T:C	0.178392	0.076974	0.057199
6:25813810:T:C	0.303455	-0.083737	0.0813729
6:25814172:A:G	0.756711	-0.0225753	0.07287
6:25814532:G:T	0.553444	0.0163541	0.0275967
6:25814559:A:G	0.634721	0.0398475	0.083873
6:25814579:A:G	0.0119126	-0.176497	0.0701855
6:25814873:T:C	0.759228	-0.0223351	0.0728727
6:25814939:T:C	0.660692	0.012133	0.0276405
6:25815074:C:G	0.988058	0.000851441	0.0568856
6:25815080:T:G	0.43333	-0.0386675	0.0493519
6:25815117:G:A	0.747605	0.0184493	0.0573316
6:25815179:A:T	0.752404	-0.0121318	0.038456
6:25815210:G:C	0.381173	-0.107957	0.123276
6:25815210:G:GTC	0.477058	-0.0249462	0.0350839
6:25815212:CACACAA:C	0.615469	0.0219027	0.0436064
6:25815213:A:T	0.216122	0.0372523	0.0301173
6:25815214:CACAA:C	0.625698	-0.0263517	0.0540226
6:25815216:CAA:C	0.701977	-0.0223958	0.0585278
6:25815218:A:C	0.309288	-0.0473542	0.0465756
6:25815370:A:G	0.578261	0.0153274	0.0275709
6:25816156:TTG:T	0.510705	0.0250549	0.0380924
6:25816430:C:T	0.734739	0.0162704	0.0480196
6:25816860:T:C	0.220919	-0.0943242	0.0770567
6:25817076:AT:A	0.516698	-0.0213962	0.0329963
6:25817094:AG:A	0.888952	-0.0165981	0.118871
6:25817216:T:C	0.515642	-0.0318361	0.0489727
6:25817297:G:A	0.801006	0.0120286	0.0477238
6:25817518:G:A	0.524649	0.0175479	0.0275826
6:25817705:A:G	0.917502	0.00321342	0.0310232
6:25817789:A:G	0.518494	-0.0316147	0.0489643
6:25817796:AT:A	0.208728	0.0717167	0.0570507
6:25818442:A:G	0.323575	-0.0618333	0.0626389
6:25818588:A:G	0.519785	-0.0315074	0.0489492
6:25818646:G:C	0.530547	-0.0306995	0.0489491
6:25818755:G:A	0.290616	0.0297974	0.0281967
6:25818766:A:G	0.51992	-0.0314962	0.0489476
6:25819085:A:T	0.407497	-0.0563118	0.0679843
6:25820167:C:T	0.647274	0.02197	0.0480165
6:25820428:T:C	0.493959	0.0188757	0.0275951
6:25820481:T:A	0.00930198	-0.227431	0.0874481
6:25820891:G:A	0.481535	0.0194263	0.0276006
6:25821063:C:G	0.0283031	0.112367	0.0512376
6:25821580:C:T	0.231237	0.0682305	0.0569927
6:25821616:T:G	0.380389	-0.0597727	0.0681419
6:25821807:T:A	0.629045	-0.0231589	0.0479409
6:25821992:TATACA:T	0.283351	0.058914	0.054915
6:25822134:GA:G	0.287536	0.0583275	0.0548427
6:25822363:C:T	0.762427	0.00822421	0.0272059
6:25822620:C:T	0.743568	-0.016377	0.0500624
6:25822753:C:A	0.465425	-0.0795213	0.108942
6:25823444:A:T	0.749617	-0.0159958	0.0501209
6:25823986:G:A	0.683732	0.0340129	0.0834926
6:25824756:A:G	0.269887	-0.0374583	0.0339504
6:25824809:C:T	0.644311	-0.0128697	0.0278758
6:25825390:T:A	0.777026	0.00769524	0.0271728
6:25825547:G:A	0.89568	-0.00890725	0.0679316
6:25825547:G:GGACAAAAATTGAAA	0.973544	-0.00095184	0.0287015
6:25825549:A:ACAAAAATTGAAAGT	0.221397	-0.0968871	0.0792325
6:25826119:C:T	0.643357	-0.0129031	0.0278678
6:25826347:A:T	0.7496	-0.0159717	0.050042
6:25826514:C:T	0.73755	-0.0167778	0.0500682
6:25826986:T:A	0.618371	-0.0138911	0.0278848
6:25827484:A:G	0.639562	-0.013048	0.0278618
6:25827516:A:G	0.595187	-0.0371618	0.0699405
6:25827864:C:G	0.00956242	-0.221234	0.0853767
6:25828242:G:C	0.929062	-0.00452662	0.0508468
6:25828649:CATAA:C	0.237206	-0.0938233	0.0793767
6:25828782:A:T	0.333039	0.0531412	0.0548974
6:25828828:G:A	0.505047	0.0209844	0.0314811
6:25829633:A:T	0.619533	-0.0137983	0.0277905
6:25829659:T:A	0.929291	-0.00451146	0.0508412
6:25829811:T:C	0.696824	0.0324151	0.0831988
6:25831212:G:A	0.546471	0.0171194	0.0283876
6:25831264:A:G	0.696755	0.0324217	0.0831956
6:25831283:CT:C	0.221421	-0.0942333	0.0770661
6:25831373:C:T	0.708703	-0.0145479	0.03894
6:25831603:A:G	0.92623	-0.00470782	0.0508462
6:25832052:C:G	0.661634	0.0217632	0.0497265
6:25832684:C:CT	0.760197	-0.0116269	0.0380932
6:25832689:TTC:T	0.84348	-0.00785121	0.0397642
6:25832690:TC:T	0.344108	-0.0266456	0.0281642
6:25832691:C:T	0.362769	-0.0258573	0.0284115
6:25832797:T:C	0.708611	-0.0145526	0.0389398
6:25832935:T:TA	0.0699044	-0.0613261	0.0338346
6:25833010:T:C	0.339783	0.0524122	0.0549052
6:25833333:G:GT	0.436137	0.0213345	0.0273964
6:25833333:G:GTT	0.58365	-0.0457597	0.0834938
6:25834035:C:G	0.661604	0.0217693	0.0497358
6:25834223:T:G	0.583617	0.0305619	0.0557587
6:25834277:C:T	0.708474	-0.0145597	0.0389395
6:25834428:T:A	0.919356	-0.00514845	0.0508515
6:25834548:A:G	0.919062	-0.00516729	0.0508516
6:25834658:T:C	0.918473	-0.00520508	0.0508519
6:25834895:A:G	0.917953	-0.00523843	0.0508521
6:25834966:GA:G	0.680504	0.0168805	0.0409943
6:25835439:CA:C	0.506568	0.0290909	0.043799
6:25835440:AG:A	0.924976	-0.00478912	0.0508573
6:25835895:A:G	0.915836	-0.00537408	0.0508524
6:25836118:G:C	0.366023	0.0498741	0.0551736
6:25836120:G:C	0.424159	-0.0571024	0.071447
6:25836122:G:C	0.727989	-0.0240701	0.0692061
6:25836124:G:C	0.508215	-0.0535543	0.0809442
6:25836257:C:G	0.486394	-0.0196259	0.0281959
6:25836281:G:A	0.342099	-0.0615626	0.064801
6:25836380:A:G	0.914776	-0.00544204	0.0508522
6:25836563:T:C	0.664344	0.021587	0.0497483
6:25836927:C:G	0.34098	0.0522906	0.0549138
6:25837428:GC:G	0.794366	0.00785421	0.0301337
6:25837681:A:AT	0.496188	0.072878	0.107095
6:25837829:A:G	0.909262	-0.00579752	0.0508689
6:25837966:G:T	0.0347567	-0.151275	0.0716544
6:25838054:A:G	0.202022	0.0465468	0.0364841
6:25838279:A:C	0.370873	-0.070377	0.0786477
6:25838561:C:T	0.203557	-0.0987734	0.0776836
6:25838654:TTATTAGATGTGTGATA:T	0.685343	-0.0166308	0.0410451
6:25838655:TATTAGATGTGTGATA:T	0.545414	-0.0259597	0.0429336
6:25838657:TTAGATGTGTGATATA:T	0.682866	-0.016859	0.041265
6:25838658:TAGATGTGTGATATATA:T	0.682866	-0.016859	0.041265
6:25838664:TG:T	0.689253	-0.016513	0.041296
6:25840485:C:A	0.909333	0.00379518	0.0333263
6:25840946:A:G	0.846436	-0.00535293	0.0276398
6:25841122:G:A	0.528959	-0.0187825	0.0298327
6:25841138:TAA:T	0.661995	0.0217675	0.0497929
6:25841359:A:T	0.952255	-0.00309332	0.0516626
6:25841684:G:A	0.221269	-0.0942713	0.0770719
6:25842032:C:T	0.883612	-0.00743676	0.0508003
6:25842952:T:TA	0.93916	0.00650676	0.0852505
6:25843462:A:G	0.24699	-0.0831301	0.0718068
6:25843669:A:G	0.54931	-0.0294328	0.0491535
6:25843926:C:T	0.270575	0.0661911	0.0600787
6:25844710:G:T	0.15567	-0.0407648	0.028712
6:25844969:G:C	0.00323912	-0.226253	0.0768501
6:25845432:GA:G	0.700012	-0.0177043	0.0459487
6:25846372:TG:T	0.451169	0.0533242	0.0707716
6:25846373:G:T	0.945601	0.00506044	0.074165
6:25846380:TA:T	0.885547	-0.0123053	0.0854885
6:25846381:A:T	0.968411	-0.00336464	0.0849633
6:25847089:C:T	0.528708	0.0285385	0.0453008
6:25847242:A:G	0.515935	0.0834799	0.128505
6:25847313:T:A	0.587919	-0.0450564	0.0831523
6:25847652:A:G	0.93729	0.00351934	0.0447321
6:25847703:G:A	0.00429	-0.222151	0.0777835
6:25847730:C:T	0.777737	-0.0142396	0.0504468
6:25847847:A:T	0.165151	-0.0397841	0.0286638
6:25848019:A:G	0.777737	-0.0142396	0.0504468
6:25848025:T:C	0.286897	0.05658	0.0531291
6:25848419:T:G	0.313735	0.0405159	0.0402176
6:25848433:A:T	0.295928	0.0459943	0.044005
6:25849714:C:T	0.00937709	-0.219023	0.0843049
6:25849764:A:T	0.467597	-0.077747	0.107031
6:25849779:A:C	0.165007	-0.0398537	0.0287042
6:25849838:A:G	0.0829662	-0.0549919	0.0317188
6:25849905:C:T	0.872987	0.0076643	0.047942
6:25851338:G:A	0.24476	0.0617355	0.0530752
6:25851369:T:C	0.176493	-0.038765	0.0286801
6:25851469:ATT:A	0.437808	0.0400362	0.0515997
6:25851469:ATT:AT	0.147028	-0.0451695	0.031149
6:25851484:G:T	0.815719	-0.0332289	0.14258
6:25851529:A:G	0.161181	-0.0401724	0.0286719
6:25851533:A:G	0.779696	-0.0141122	0.0504522
6:25852208:G:A	0.729326	0.0287585	0.0831116
6:25853521:T:C	0.460265	-0.0841745	0.113994
6:25853585:T:A	0.746319	0.0261907	0.0809614
6:25853659:TTG:T	0.109647	0.087927	0.0549618
6:25853662:GA:G	0.0520633	0.0995273	0.0512338
6:25853712:T:C	0.527386	-0.0435182	0.0688578
6:25854644:C:A	0.279115	0.0574979	0.0531252
6:25854971:T:TTACTCAGGATGCCTTGCTCCTGTGC	0.187928	-0.100212	0.0761063
6:25856421:C:T	0.893771	0.00640068	0.047933
6:25856881:T:C	0.176027	-0.0387652	0.0286494
6:25857072:CT:C	0.664455	-0.0288545	0.0665201
6:25857074:CAA:C	0.291561	-0.0303426	0.0287688
6:25857509:TA:T	0.957247	0.00261966	0.0488661
6:25857829:C:T	0.167343	0.0587767	0.0425675
6:25858060:G:A	0.278793	0.0650585	0.0600705
6:25858313:G:A	0.278781	0.06506	0.0600705
6:25858346:C:T	0.177147	-0.0388029	0.0287516
6:25858405:AAAAAC:A	0.0629577	-0.0560787	0.0301581
6:25858427:AAACAC:A	0.0953669	-0.0484341	0.0290417
6:25858704:G:T	0.190458	-0.0376234	0.0287371
6:25858926:G:A	0.467613	-0.0777855	0.107088
6:25859286:T:G	0.181723	-0.0383914	0.0287475
6:25859413:A:G	0.251456	-0.0334827	0.0291961
6:25859433:T:C	0.181762	-0.0383886	0.028748
6:25859508:A:C	0.251358	-0.0334903	0.0291967
6:25859554:T:C	0.181595	-0.0384042	0.0287487
6:25859621:T:A	0.542992	0.0190418	0.0313036
6:25859964:A:T	0.963257	0.00334152	0.0725369
6:25860529:G:GAT	0.177008	-0.038804	0.0287432
6:25860539:C:T	0.941515	-0.00351638	0.047929
6:25860580:G:A	0.229223	0.0662061	0.0550633
6:25860688:A:G	0.18173	-0.0383902	0.0287471
6:25860731:C:A	0.306051	-0.0737555	0.0720591
6:25861166:C:T	0.971508	0.00157067	0.0439749
6:25861177:G:GGT	0.939571	0.00329797	0.0435038
6:25861529:G:GA	0.971508	0.00157067	0.0439749
6:25861701:C:T	0.940433	-0.00358155	0.0479293
6:25862835:T:G	0.269136	0.0486603	0.0440343
6:25863018:TGAAAA:T	0.265077	0.0620871	0.0557099
6:25863176:A:T	0.964323	-0.00197424	0.0441369
6:25863235:A:C	0.962944	0.00336998	0.0725366
6:25863481:G:A	0.21304	-0.0359756	0.0288902
6:25863487:G:C	0.234343	-0.0349032	0.029349
6:25863495:T:C	0.815676	0.0226804	0.0972952
6:25863605:C:T	0.184254	-0.0382352	0.0287966
6:25863766:G:A	0.863917	0.00995909	0.0581077
6:25864038:C:T	0.270656	0.0484523	0.0439855
6:25864170:A:C	0.859689	-0.00789046	0.044637
6:25864362:C:T	0.178938	-0.0386402	0.0287495
6:25864456:A:G	0.827207	-0.0110305	0.0505324
6:25864856:C:CT	0.184616	-0.0383224	0.028886
6:25864882:G:C	0.340835	-0.0279955	0.0293911
6:25864898:C:A	0.18675	-0.0381061	0.0288627
6:25865266:T:C	0.824812	-0.0111846	0.0505265
6:25865302:A:G	0.934616	-0.00369664	0.0450595
6:25866232:T:A	0.904359	-0.00900062	0.0749073
6:25866243:A:T	0.904359	-0.00900062	0.0749073
6:25866935:T:C	0.945008	0.0066294	0.0961105
6:25866957:T:C	0.964884	0.00193574	0.0439681
6:25867566:G:A	0.835972	0.00985323	0.0475891
6:25868226:T:C	0.959161	0.00268263	0.0523886
6:25868480:A:C	0.269892	0.0485293	0.0439852
6:25869371:G:C	0.362417	-0.0252374	0.02771
6:25869848:A:G	0.349609	-0.0259279	0.02772
6:25870205:C:T	0.279088	0.0477497	0.0441159
6:25870438:C:A	0.906987	0.00560004	0.047929
6:25870542:T:A	0.526245	-0.0436486	0.0688738
6:25870655:C:T	0.334567	-0.0267027	0.0276725
6:25870745:C:T	0.244969	-0.0318248	0.0273725
6:25871044:G:A	0.0938228	-0.0533579	0.0318447
6:25871130:A:G	0.770747	0.0270832	0.0929423
6:25871532:C:A	0.34266	0.0423617	0.0446419
6:25871649:T:C	0.33766	-0.0265327	0.0276728
6:25871804:A:G	0.579632	-0.0509936	0.0920591
6:25872196:G:T	0.288472	-0.0765728	0.0721378
6:25872557:C:A	0.0485738	0.313482	0.158941
6:25872557:CA:C	0.730384	-0.0119284	0.0346138
6:25872579:A:G	0.524523	0.0230894	0.0362819
6:25872811:C:CAT	0.224856	0.0333447	0.0274732
6:25873157:C:T	0.938931	0.00367355	0.0479488
6:25873184:A:G	0.154355	0.0559785	0.039302
6:25873243:T:C	0.617327	-0.041835	0.0837297
6:25873883:T:C	0.234102	-0.0326316	0.0274248
6:25873892:A:T	0.964794	0.00197861	0.0448274
6:25874866:AT:A	0.144439	0.161028	0.110334
6:25875084:T:C	0.706177	0.0272528	0.0722894
6:25875567:CTGTAT:C	0.331148	0.0516578	0.0531566
6:25876438:A:AT	0.936988	-0.00780063	0.0986714
6:25876476:T:G	0.122958	0.163182	0.105792
6:25876566:C:T	0.73441	0.0151361	0.0446144
6:25876602:AC:A	0.37499	0.0461503	0.05202
6:25876615:C:A	0.411833	-0.0371337	0.0452479
6:25876867:T:TC	0.330336	0.0701405	0.0720544
6:25877502:A:C	0.426537	0.0220712	0.0277579
6:25877619:T:A	0.0831867	0.0813005	0.046927
6:25878273:A:G	0.811481	-0.00898276	0.0376611
6:25878282:C:CA	0.760885	-0.00841904	0.0276652
6:25878379:C:T	0.357641	0.028858	0.0313718
6:25878961:T:A	0.883334	-0.00978174	0.0666583
6:25879330:T:C	0.557554	0.0228282	0.0389241
6:25879345:T:C	0.467439	-0.100166	0.137846
6:25880013:T:C	0.809244	-0.0131015	0.0542726
6:25880365:G:C	0.157659	0.0416644	0.0294867
6:25880907:A:T	0.605332	-0.0224832	0.043509
6:25881386:TAC:T	0.661905	-0.0224798	0.0514077
6:25881502:T:G	0.372278	0.0319762	0.0358392
6:25881568:A:T	0.664014	0.0216175	0.0497665
6:25881949:G:A	0.903426	-0.00746373	0.0615135
6:25882642:C:G	0.854761	0.0116681	0.0637434
6:25882690:T:C	0.925791	-0.00669464	0.0718763
6:25882717:A:ACACC	0.78657	0.00855126	0.0315816
6:25882977:T:A	0.329296	-0.0725914	0.0744121
6:25883106:T:C	0.397609	0.0295586	0.0349434
6:25883418:AAAC:A	0.557664	-0.0270845	0.0461946
6:25883431:AAC:A	0.563916	-0.0266394	0.0461661
6:25883432:AC:A	0.55493	-0.0272715	0.0461924
6:25883433:CA:C	0.78405	0.0134775	0.0491796
6:25883500:C:G	0.503761	-0.0294971	0.0441187
6:25883548:G:A	0.660216	0.0321716	0.0731815
6:25883636:A:T	0.698907	0.0271467	0.0701834
6:25883714:A:G	0.660156	0.0218823	0.0497667
6:25883798:A:AAT	0.467096	-0.032079	0.0441123
6:25884148:C:T	0.65933	0.021939	0.0497666
6:25884664:A:C	0.670412	0.0214013	0.0502871
6:25884785:T:C	0.515876	-0.0284499	0.0437883
6:25885181:A:G	0.404178	0.0291298	0.0349202
6:25885552:T:C	0.401484	0.0293262	0.0349549
6:25885582:C:T	0.745496	-0.0281706	0.08679
6:25885667:A:AC	0.656184	0.0221552	0.0497661
6:25885814:C:T	0.297592	0.0310209	0.0297816
6:25886255:A:G	0.933216	-0.00848127	0.101209
6:25886497:C:A	0.669009	0.0212907	0.0498019
6:25886526:G:A	0.418537	0.0282485	0.0349194
6:25886534:A:G	0.399474	0.0301383	0.0357699
6:25886577:T:C	0.892862	0.00523606	0.0388768
6:25887051:T:C	0.934243	-0.0083504	0.101208
6:25887564:T:C	0.422765	0.0287938	0.0359188
6:25887681:G:A	0.862015	-0.0117996	0.0678878
6:25887813:G:A	0.707721	0.0215494	0.0574776
6:25887858:G:T	0.831859	-0.0219306	0.103291
6:25887892:TAATAGCAAAAACAGTTTTTTTGCA:T	0.818686	-0.0124662	0.0543817
6:25887895:TAGCAAAAAC:T	0.528116	-0.0388035	0.0615066
6:25887906:GT:G	0.600988	-0.031605	0.0604324
6:25887907:TTTTTTTGCAAATAGC:T	0.534946	-0.0382875	0.0617069
6:25887916:A:AT	0.54975	-0.0420281	0.0702653
6:25888094:C:G	0.845373	0.0128633	0.0659573
6:25888333:A:C	0.566434	0.0625849	0.109164
6:25888623:G:T	0.72345	0.0267866	0.0757001
6:25888639:TCTAC:T	0.691113	0.0198254	0.0498945
6:25888832:G:GA	0.703035	0.0190185	0.0498876
6:25889099:C:G	0.986854	0.000647981	0.0393263
6:25889137:G:A	0.429852	0.0282513	0.0357862
6:25889484:A:G	0.990087	-0.000797488	0.0641847
6:25889553:T:A	0.759638	0.0152875	0.0499665
6:25889706:A:G	0.278531	0.0658228	0.0607432
6:25890509:CT:C	0.907809	-0.00320381	0.0276661
6:25890705:T:G	0.652384	-0.0229778	0.0510106
6:25890823:A:G	0.637873	0.016887	0.0358782
6:25891131:C:G	0.0692584	-0.0512672	0.0282195
6:25891354:A:AATGGTTGAG	0.676105	0.0118785	0.0284322
6:25891355:CAA:C	0.221655	0.0432201	0.0353643
6:25891355:C:T	0.746925	0.0555729	0.172214
6:25891356:A:T	0.339923	0.123445	0.129354
6:25891498:T:C	0.380201	0.0448022	0.0510552
6:25892180:G:A	0.479041	0.0236124	0.0333581
6:25892478:CA:C	0.189535	0.128661	0.0980685
6:25892529:C:T	0.921543	0.00351214	0.0356595
6:25892897:T:A	0.661958	0.0248716	0.0568869
6:25892904:T:C	0.751195	-0.0170304	0.0537127
6:25893045:T:C	0.551262	0.0497331	0.0834629
6:25893402:G:A	0.00664227	-0.2282	0.0840741
6:25893505:C:T	0.81565	0.00833005	0.0357292
6:25893719:GT:G	0.881631	0.00531251	0.0356778
6:25893769:A:AT	0.835462	-0.00744233	0.0358317
6:25893784:C:T	0.815518	0.00833608	0.0357291
6:25893986:T:C	0.881546	0.00531634	0.0356778
6:25894617:A:G	0.211653	-0.0917105	0.0734251
6:25894899:G:A	0.748878	-0.030218	0.094396
6:25895046:T:C	0.681912	0.0147115	0.0358944
6:25895095:T:C	0.660996	0.0157225	0.0358521
6:25895355:A:C	0.868077	0.00593127	0.0357088
6:25897501:C:G	0.223712	-0.063851	0.0524781
6:25897669:C:CTG	0.672246	-0.022944	0.0542325
6:25897776:A:G	0.159493	0.0602912	0.0428576
6:25897954:T:C	0.00652066	-0.226964	0.083431
6:25898000:G:A	0.87442	0.00564351	0.0357079
6:25898001:G:A	0.87442	0.00564351	0.0357079
6:25898199:G:GA	0.358055	-0.0708863	0.0771277
6:25898207:A:G	0.354761	0.0609845	0.0659011
6:25898751:G:T	0.862815	-0.00759262	0.043941
6:25899074:C:T	0.809546	-0.00695229	0.0288463
6:25899429:TCA:T	0.627939	0.0137617	0.0283963
6:25899458:CAT:C	0.119203	0.118536	0.0760757
6:25899665:G:T	0.874414	0.00564367	0.0357073
6:25900345:T:C	0.00615499	-0.233729	0.0853209
6:25900416:T:C	0.349835	-0.0722264	0.0772549
6:25900893:A:G	0.452387	0.0383713	0.0510636
6:25900979:A:C	0.741346	-0.0177154	0.0536713
6:25901923:C:T	0.349473	-0.0722811	0.0772555
6:25902047:G:T	0.373327	-0.0551809	0.061983
6:25902047:GT:G	0.284775	0.0449457	0.042019
6:25902050:T:C	0.336171	0.0915094	0.0951479
6:25902059:C:T	0.451159	0.0562165	0.0746088
6:25902062:T:C	0.353455	-0.0731494	0.0788325
6:25902616:A:G	0.832663	-0.0092763	0.0439038
6:25902626:T:C	0.91805	0.00375205	0.0364664
6:25903014:C:T	0.332292	0.0289371	0.0298472
6:25903039:T:A	0.698824	-0.0208872	0.053985
6:25903047:A:G	0.782514	0.0105342	0.0381612
6:25903180:G:T	0.759129	-0.0164562	0.0536688
6:25903235:T:C	0.768438	0.00872467	0.0296336
6:25903707:T:G	0.975735	-0.00444244	0.146053
6:25903728:C:A	0.459022	0.0671633	0.090705
6:25903742:G:A	0.714285	-0.0319045	0.0871453
6:25904071:G:A	0.759129	-0.0164562	0.0536688
6:25904085:G:C	0.356149	-0.0601437	0.0651804
6:25904375:A:C	0.379972	-0.0918089	0.104572
6:25904652:A:C	0.969454	0.00127554	0.0333101
6:25904981:A:G	0.388852	0.0442403	0.0513407
6:25905029:G:C	0.754506	-0.0167823	0.0536685
6:25905568:A:C	0.803196	0.0211126	0.084717
6:25905947:C:T	0.580544	0.0370069	0.06697
6:25906216:G:C	0.344257	-0.100424	0.10618
6:25906792:G:A	0.650333	-0.0201168	0.0443787
6:25906925:C:A	0.83772	-0.0227954	0.1113
6:25906925:CA:C	0.851202	-0.0131967	0.0703509
6:25907091:C:T	0.921115	-0.00991858	0.100158
6:25907106:TTTTTTTTTTTTTTG:T	0.162149	0.118575	0.0848249
6:25907116:TTTTG:T	0.0726096	0.167545	0.0933256
6:25907412:T:C	0.224878	-0.0636815	0.0524707
6:25907768:G:T	0.751619	0.0224451	0.0709155
6:25908975:A:G	0.855347	0.00659672	0.036186
6:25909045:C:G	0.31452	0.0382434	0.0380235
6:25909090:C:A	0.195446	-0.0557652	0.043074
6:25909228:A:G	0.542553	-0.0324212	0.0532405
6:25909426:C:T	0.344257	-0.100424	0.10618
6:25909497:A:G	0.314258	0.0382654	0.0380248
6:25909547:T:C	0.481145	-0.0609677	0.0865449
6:25909610:C:T	0.670199	-0.0299685	0.0703693
6:25909628:G:A	0.25353	0.0462277	0.0404861
6:25910868:G:A	0.0738057	-0.141642	0.0792261
6:25911178:A:G	0.727156	0.0125737	0.0360371
6:25911502:A:G	0.289491	-0.0652926	0.0616411
6:25912094:T:G	0.861348	0.00633432	0.0362668
6:25913070:AATT:A	0.65044	-0.0201103	0.0443788
6:25914008:T:G	0.805461	0.0286412	0.116293
6:25914008:T:TTTG	0.440428	0.0226066	0.0293033
6:25914011:G:GTTT	0.53445	0.019924	0.032072
6:25914035:G:GT	0.835663	0.0129672	0.0625095
6:25915018:T:A	0.78289	-0.0256082	0.092933
6:25915134:C:T	0.972714	0.00124192	0.0363092
6:25915153:C:A	0.749837	-0.0171162	0.0536804
6:25915405:A:G	0.728015	0.0113631	0.0326744
6:25915635:G:T	0.782766	-0.025624	0.0929359
6:25916165:G:A	0.748898	-0.0171809	0.0536746
6:25916166:A:C	0.299845	0.14331	0.138228
6:25916176:A:C	0.748928	-0.0171788	0.0536747
6:25916742:AG:A	0.801175	-0.019853	0.0788358
6:25918027:A:C	0.46812	0.0537455	0.0740764
6:25918310:G:C	0.475256	0.0515539	0.072209
6:25918335:T:C	0.778904	0.0107397	0.0382541
6:25918428:C:G	0.636509	0.0271595	0.05747
6:25918584:G:A	0.084543	0.157754	0.0914562
6:25919431:T:A	0.379357	0.0581326	0.0661288
6:25919549:A:C	0.855347	0.00659672	0.036186
6:25919776:A:C	0.899871	-0.00883524	0.0702191
6:25919866:T:C	0.601173	0.0189067	0.0361703
6:25919908:A:G	0.862939	0.00634275	0.036741
6:25919914:TG:T	0.549434	0.0716271	0.119656
6:25920386:T:C	0.819084	0.00837047	0.0365966
6:25920739:G:T	0.874535	-0.0162306	0.10279
6:25921816:TAGA:T	0.758003	0.0112769	0.036601
6:25921954:A:T	0.197822	-0.0677731	0.0526278
6:25922385:C:T	0.425211	-0.050745	0.0636369
6:25922920:G:A	0.748884	-0.0171902	0.0537006
6:25923189:C:T	0.512452	0.0184545	0.0281738
6:25923315:C:T	0.772462	0.00874369	0.0302387
6:25923417:A:AAAAC	0.538431	0.04383	0.0712466
6:25923708:T:G	0.508461	-0.0560521	0.0847687
6:25924513:G:C	0.774007	0.0105235	0.0366498
6:25925036:C:A	0.340235	0.155274	0.162812
6:25925036:CAA:C	0.934239	0.00239478	0.029023
6:25925092:G:A	0.593675	-0.046492	0.0871422
6:25925129:A:T	0.617723	-0.0223703	0.044823
6:25925496:C:T	0.27102	0.0722983	0.0656829
6:25925595:T:G	0.278027	0.0412586	0.0380347
6:25925634:G:A	0.693315	0.0151971	0.0385362
6:25925738:C:A	0.970931	0.00310278	0.085145
6:25925738:CA:C	0.506584	-0.0226194	0.0340568
6:25925823:A:G	0.858598	0.00649279	0.0364437
6:25925911:G:A	0.856528	0.0066288	0.0366646
6:25927388:C:T	0.686581	-0.0212295	0.0526135
6:25927588:C:T	0.610896	-0.0227018	0.0446188
6:25928099:C:A	0.748877	-0.0171931	0.0537083
6:25928483:A:G	0.339152	0.0397408	0.0415767
6:25928685:A:G	0.85357	0.0132119	0.0715839
6:25928750:C:T	0.668056	0.0290234	0.0676823
6:25928775:G:A	0.269554	0.0725685	0.0657269
6:25929404:C:T	0.633084	-0.0213356	0.0446922
6:25929640:C:T	0.796541	0.0147497	0.0572076
6:25929861:C:G	0.934729	-0.00688194	0.0840319
6:25929917:G:T	0.701152	0.0260087	0.0677725
6:25930116:G:A	0.860686	0.0064013	0.0364745
6:25931020:G:A	0.263109	0.0737243	0.0658798
6:25931482:C:G	0.487526	0.0508099	0.0731869
6:25931527:T:C	0.522886	-0.0542487	0.0849092
6:25932128:G:T	0.746399	-0.0175187	0.0541719
6:25932595:A:G	0.976723	-0.00199488	0.0683692
6:25932633:A:G	0.953327	0.00513547	0.087741
6:25932635:G:A	0.347545	0.100503	0.10699
6:25932638:AGAG:A	0.598706	0.034672	0.0658834
6:25932640:AG:A	0.0569076	-0.0744422	0.0390974
6:25932641:G:A	0.992394	0.000350322	0.036751
6:25932647:G:A	0.027647	-0.0981228	0.0445555
6:25932651:A:G	0.475828	-0.0433472	0.060793
6:25932669:G:A	0.0803839	-0.16065	0.091881
6:25933538:A:T	0.723763	0.0187383	0.0530178
6:25933686:T:C	0.0267021	0.198065	0.0893859
6:25933712:T:C	0.370099	0.0305945	0.0341346
6:25933810:G:T	0.579986	-0.0309677	0.0559585
6:25933898:T:A	0.825295	-0.00660631	0.029928
6:25934005:T:C	0.868222	0.00543222	0.0327406
6:25934018:A:T	0.865683	0.00553694	0.032735
6:25934034:G:A	0.457135	0.0211746	0.0284769
6:25934099:A:T	0.823001	0.0128082	0.0572595
6:25934106:C:T	0.0415364	0.0962982	0.0472482
6:25934362:A:AAATC	0.0748347	-0.14228	0.0798664
6:25934430:C:T	0.168611	-0.0868996	0.0631225
6:25934521:A:G	0.228309	-0.089073	0.0739363
6:25934524:G:A	0.31941	0.0324736	0.0326148
6:25934527:G:A	0.0601653	-0.150845	0.0802547
6:25934828:A:G	0.896468	0.00922505	0.0708938
6:25935103:G:A	0.187498	0.134895	0.102347
6:25935227:C:A	0.930421	0.00490185	0.0561399
6:25935318:GC:G	0.329887	-0.0612795	0.0628933
6:25935427:A:C	0.584473	-0.0187022	0.0341991
6:25935489:A:G	0.492313	0.0283117	0.0412326
6:25935591:C:T	0.752544	0.0247752	0.0785801
6:25935601:C:T	0.312358	0.0283849	0.0280959
6:25935676:C:A	0.837987	0.0193198	0.0944877
6:25935716:G:T	0.246546	-0.0621181	0.0536065
6:25936220:C:T	0.698998	0.0296408	0.0766561
6:25936436:C:T	0.0135186	0.134778	0.0545702
6:25936943:C:T	0.681794	-0.0214653	0.0523523
6:25937271:G:A	0.394811	0.0485182	0.0570182
6:25937651:C:T	0.656494	-0.0232959	0.0523787
6:25937652:G:A	0.63925	0.0323942	0.0691081
6:25937695:G:T	0.961911	0.0041986	0.0879195
6:25937695:GT:TT	0.8444	0.0156218	0.0795939
6:25938252:C:T	0.591612	-0.0183347	0.0341746
6:25938764:T:A	0.860483	0.00514905	0.029296
6:25939952:CT:C	0.537028	-0.0207431	0.0336022
6:25940471:C:CATGT	0.766868	0.0110261	0.0371907
6:25940471:C:T	0.364434	-0.135384	0.149275
6:25940474:G:GTA	0.861373	-0.00688546	0.0394295
6:25940476:G:A	0.599015	-0.0403461	0.0767302
6:25940501:T:A	0.691209	0.0366123	0.0921724
6:25940503:T:A	0.065249	0.0756867	0.0410549
6:25940507:A:T	0.665174	-0.0150657	0.0348114
6:25940719:G:A	0.691061	0.0317189	0.0798129
6:25940719:G:C	0.832467	-0.00607654	0.0287254
6:25940780:C:T	0.43015	0.0581885	0.0737558
6:25940958:G:A	0.529769	-0.0211056	0.0335884
6:25941064:G:A	0.657998	0.0342161	0.0772932
6:25941302:C:CA	0.0958366	-0.116546	0.0699817
6:25941310:A:C	0.932753	-0.00243204	0.0288221
6:25941438:C:CATCT	0.895283	0.00653327	0.0496366
6:25941465:T:TTA	0.885871	0.0128325	0.0894058
6:25941582:C:T	0.225227	-0.0649242	0.0535348
6:25943646:G:C	0.498275	0.0278466	0.0411198
6:25943695:T:C	0.48845	-0.0232832	0.0336086
6:25944103:T:C	0.492253	-0.0231042	0.0336438
6:25944117:T:G	0.492253	-0.0231042	0.0336438
6:25944803:G:A	0.498335	0.0278425	0.0411195
6:25946057:G:T	0.26128	-0.0622837	0.0554436
6:25946625:A:AG	0.453163	-0.025925	0.0345597
6:25946627:A:G	0.439708	0.0329701	0.0426695
6:25946633:AC:A	0.411482	0.0350607	0.0426899
6:25947006:GGA:G	0.758242	-0.0317689	0.103216
6:25947011:G:C	0.400316	0.0486003	0.0577847
6:25947013:C:CAG	0.400316	0.0486003	0.0577847
6:25947197:T:C	0.357109	0.0346969	0.0376777
6:25947236:T:C	0.486537	-0.0233778	0.0335971
6:25947259:G:C	0.518984	0.0265347	0.0411448
6:25947392:CG:C	0.399621	0.123888	0.147083
6:25947392:C:T	0.369494	0.0515456	0.0574375
6:25947394:T:A	0.453629	-0.0735559	0.0981558
6:25947418:TC:T	0.648571	0.0539979	0.118482
6:25947706:A:T	0.476779	-0.0239066	0.0336006
6:25947766:GC:G	0.511722	-0.0220625	0.0336238
6:25947950:C:CAGTT	0.509472	-0.0221831	0.033628
6:25948152:T:C	0.591755	0.0457097	0.0852326
6:25948178:T:G	0.543839	0.0525728	0.0866083
6:25948197:G:C	0.196153	0.133381	0.103189
6:25948856:C:T	0.382895	0.0499878	0.0572877
6:25949171:A:G	0.29294	0.0294871	0.0280377
6:25949455:A:T	0.523444	-0.0782865	0.122697
6:25949464:C:T	0.559895	-0.0199502	0.03422
6:25949733:C:T	0.679507	0.0275785	0.0667543
6:25950660:A:AT	0.529201	-0.0211356	0.0335898
6:25950741:C:T	0.381602	0.0501681	0.0573383
6:25950800:A:C	0.47492	-0.0241258	0.0337661
6:25950803:A:G	0.587716	0.0623036	0.11492
6:25950804:C:A	0.875738	-0.00452019	0.0289062
6:25950834:T:A	0.485783	-0.0234398	0.0336281
6:25951143:G:A	0.293537	-0.0748009	0.0712122
6:25951291:C:T	0.59175	-0.0373277	0.0696021
6:25951373:A:C	0.354916	0.0260095	0.0281154
6:25951468:G:A	0.755606	-0.0169341	0.0544058
6:25951709:C:T	0.300026	0.0398227	0.0384249
6:25951783:A:G	0.506294	-0.0430863	0.0648285
6:25952496:A:G	0.303704	0.0395159	0.0384201
6:25953272:T:TA	0.425256	0.0261307	0.0327726
6:25953274:T:A	0.367914	0.0294354	0.032692
6:25953275:T:A	0.0589308	-0.144703	0.0766146
6:25953482:C:T	0.375628	0.0508038	0.057342
6:25953543:TAA:T	0.140746	0.059897	0.0406627
6:25953633:A:G	0.482002	-0.0236131	0.033585
6:25954027:A:G	0.450695	-0.0253366	0.0335915
6:25954193:C:T	0.315392	0.0281971	0.0280855
6:25954434:C:G	0.48756	-0.0233264	0.0336021
6:25954948:G:A	0.193329	0.0546844	0.0420393
6:25955176:G:C	0.415474	-0.027275	0.0334951
6:25955197:G:C	0.380027	0.028687	0.0326788
6:25955302:C:G	0.385594	0.031448	0.0362457
6:25955341:A:AT	0.970381	0.0012193	0.0328387
6:25955341:A:T	0.792195	-0.0353351	0.134119
6:25955741:C:T	0.934753	0.00462625	0.0565099
6:25956172:A:G	0.94005	0.00389395	0.0517769
6:25956332:T:C	0.0947534	0.120371	0.0720419
6:25956484:A:G	0.261169	-0.0622981	0.0554435
6:25956670:G:C	0.137854	0.0629474	0.0424222
6:25957109:G:A	0.292553	0.0295093	0.0280363
6:25957282:C:T	0.633855	0.0328908	0.0690538
6:25957408:A:G	0.461158	-0.0251188	0.0340852
6:25957603:C:A	0.0304434	-0.163377	0.075488
6:25957933:T:A	0.411161	-0.0278127	0.0338414
6:25958129:C:A	0.678287	0.0417279	0.100597
6:25958168:T:A	0.269742	0.0637708	0.0577813
6:25958210:A:AT	0.858226	0.0115489	0.0646517
6:25958235:A:G	0.374671	-0.0295669	0.0333052
6:25958257:C:G	0.421618	-0.0272336	0.0338887
6:25959823:C:T	0.142688	0.0596517	0.0406941
6:25960509:A:C	0.755298	0.0165043	0.0529558
6:25961029:A:G	0.364871	0.0296176	0.032686
6:25961352:C:T	0.613331	0.0298346	0.0590407
6:25961361:G:A	0.781984	-0.0151375	0.0547002
6:25961636:C:T	0.26201	-0.0621888	0.0554439
6:25961934:T:G	0.461636	0.0404327	0.054924
6:25962044:A:G	0.0584411	-0.152147	0.0804002
6:25962951:C:A	0.349058	0.0390167	0.0416659
6:25964142:A:AAACAACAACAAC	0.52519	-0.0213833	0.0336551
6:25964142:A:C	0.063502	0.157136	0.0846791
6:25964163:A:C	0.41961	0.0949393	0.11763
6:25964219:TG:TGG	0.53756	-0.0612459	0.0993435
6:25964379:G:T	0.739634	-0.0181634	0.0546533
6:25965043:C:CT	0.0782733	0.0684601	0.0388802
6:25965043:C:T	0.650197	-0.0298103	0.0657355
6:25965260:C:G	0.261242	-0.0622881	0.055443
6:25965271:C:T	0.91994	0.00806951	0.0802859
6:25965921:A:C	0.263609	-0.0620691	0.0555229
6:25965942:A:G	0.260895	0.0396056	0.0352276
6:25965950:G:GAGACCATCCT	0.294669	0.0447318	0.0426857
6:25965951:A:AGACCATCCTT	0.319137	0.0420177	0.0421767
6:25966541:A:G	0.565904	0.0420687	0.0732784
6:25967019:A:G	0.118317	0.161659	0.103503
6:25967638:G:A	0.15844	0.0575357	0.0407957
6:25967715:G:T	0.267481	-0.0615949	0.0555468
6:25967781:TG:T	0.366711	-0.0939958	0.104133
6:25967897:T:G	0.603489	0.0385166	0.0741574
6:25968319:C:T	0.30333	0.059193	0.057507
6:25968500:C:T	0.616552	0.0375155	0.0749198
6:25969958:G:C	0.826575	-0.00677997	0.0309452
6:25970096:A:G	0.200261	0.0876181	0.0684085
6:25970112:C:T	0.0653166	0.0652916	0.0354252
6:25970380:G:A	0.298948	-0.057943	0.0557846
6:25970443:C:G	0.439296	0.08529	0.110282
6:25974204:A:G	0.37685	0.0398202	0.0450601
6:25975243:A:T	0.346364	0.151306	0.160679
6:25975263:C:T	0.98681	0.000943554	0.0570732
6:25975263:CT:C	0.181294	-0.0631448	0.0472364
6:25975265:T:TTC	0.219002	-0.11291	0.0918574
6:25975266:T:TC	0.185806	-0.121892	0.0921269
6:25975347:G:A	0.0121606	0.135945	0.0542166
6:25975669:A:G	0.320793	0.0446807	0.0450034
6:25975883:G:C	0.839234	0.0108494	0.0534785
6:25976099:A:G	0.357336	0.0414927	0.0450785
6:25976284:C:T	0.264071	-0.109872	0.0983796
6:25976542:C:T	0.0591358	0.0877416	0.0464935
6:25976740:C:T	0.464601	0.081239	0.11109
6:25977894:C:A	0.310651	-0.105445	0.104004
6:25978390:C:T	0.919947	0.00769233	0.0765406
6:25978630:A:G	0.596183	0.0518715	0.0978897
6:25978703:A:G	0.551202	0.0362932	0.0608988
6:25978880:C:T	0.671721	0.0343362	0.0810222
6:25978993:C:T	0.0603464	-0.111206	0.0592069
6:25979031:A:T	0.0500181	0.0698764	0.0356547
6:25979122:T:C	0.944547	0.0051086	0.073446
6:25979172:A:G	0.550322	0.0439686	0.0736151
6:25979867:AC:A	0.894586	0.00432311	0.0326264
6:25980116:T:A	0.896109	0.00422384	0.0323472
6:25980523:A:C	0.613031	0.0242692	0.0479865
6:25980644:A:T	0.492079	-0.123133	0.179232
6:25980651:C:T	0.627056	-0.0290318	0.0597516
6:25980895:T:A	0.305953	-0.0569532	0.0556318
6:25981648:A:G	0.369186	-0.0364579	0.040599
6:25982561:A:T	0.0821817	0.15796	0.0908777
6:25982755:C:T	0.3839	-0.0684814	0.078648
6:25982918:T:C	0.0358753	-0.17041	0.0812118
6:25984723:T:C	0.213493	0.0839497	0.0674827
6:25985520:TTA:T	0.0465279	0.0673108	0.0338148
6:25985521:T:A	0.955078	0.00181273	0.0321801
6:25985522:A:T	0.418381	0.0425426	0.0525715
6:25985537:A:G	0.784421	-0.0441685	0.161457
6:25986692:T:C	0.0170838	-0.148896	0.0624329
6:25986741:C:A	0.611383	-0.0450157	0.0885961
6:25987037:ACC:A	0.581162	0.0517528	0.093808
6:25987429:T:C	0.977999	-0.00189672	0.0687771
6:25987433:CG:C	0.877556	-0.00842035	0.0546536
6:25987434:G:C	0.710487	0.0174428	0.0469901
6:25987435:C:CC	0.871326	0.00500901	0.0309248
6:25987436:C:A	0.0721337	-0.101193	0.0562726
6:25987438:CCCG:C	0.341231	-0.0288786	0.0303431
6:25987439:CCG:C	0.620505	-0.0163224	0.0329655
6:25987440:CG:C	0.798492	0.0134597	0.0527214
6:25987441:G:C	0.204455	-0.0611405	0.0481816
6:25987441:GC:G	0.468247	-0.0224641	0.0309706
6:25987442:C:G	0.489994	-0.0321306	0.0465446
6:25987738:A:T	0.00354481	-0.260962	0.0894914
6:25987942:A:G	0.0185816	-0.196774	0.0835976
6:25988510:T:C	0.322328	0.0617311	0.0623744
6:25988720:C:T	0.676393	-0.0142355	0.034106
6:25988724:C:T	0.676437	-0.0142335	0.034106
6:25989160:T:C	0.857156	-0.0171224	0.095127
6:25989705:TG:T	0.420673	0.123037	0.152793
6:25989718:TG:T	0.293777	0.137222	0.130704
6:25989738:C:T	0.0868353	0.0754048	0.0440363
6:25989764:AT:A	0.447353	0.0921012	0.121212
6:25990236:C:CT	0.535822	-0.0244632	0.0395114
6:25990257:C:T	0.333521	0.114478	0.11838
6:25990258:C:T	0.278374	0.128298	0.118358
6:25990264:AG:A	0.00891364	0.51289	0.196108
6:25990623:A:G	0.639342	0.0369654	0.0788816
6:25990640:C:T	0.454218	0.0463283	0.061903
6:25990674:C:A	0.548956	0.0194556	0.0324624
6:25990818:C:T	0.422831	0.0239056	0.0298254
6:25990935:T:C	0.0240628	-0.141961	0.0629224
6:25990935:TTAAA:CTAAA	0.026703	-0.139375	0.0628996
6:25990935:TTAAA:T	0.776223	0.0185519	0.0652675
6:25991043:T:C	0.0831733	-0.122759	0.0708537
6:25992022:G:GTATC	0.0637959	0.0561599	0.0302977
6:25992023:T:TATC	0.0551606	0.058176	0.0303378
6:25992309:A:G	0.857355	-0.00930309	0.0517581
6:25993072:A:C	0.454218	0.0463283	0.061903
6:25993114:C:G	0.981812	0.000807573	0.0354246
6:25993143:CG:C	0.123301	-0.0934354	0.0606304
6:25994549:A:G	0.288355	0.0626096	0.058969
6:25994759:G:T	0.836878	0.0141068	0.0685171
6:25994841:A:C	0.525575	0.0387669	0.0610719
6:25995297:A:AT	0.282252	0.0313672	0.0291713
6:25995554:C:T	0.980976	0.000844712	0.0354241
6:25995599:A:G	0.0423707	0.112592	0.055468
6:25995701:A:C	0.61853	0.0238709	0.0479397
6:25996157:C:CTATT	0.494959	-0.0304057	0.0445542
6:25996183:T:A	0.868013	-0.0206426	0.124216
6:25996802:A:G	0.0211299	-0.167867	0.0728067
6:25996922:T:C	0.316455	0.0589273	0.0588232
6:25996922:T:TA	0.419452	0.0240609	0.0298015
6:25998033:T:C	0.314092	0.0641156	0.0636906
6:25998539:G:A	0.655734	0.0278106	0.062382
6:25998714:A:G	0.0246005	-0.141418	0.062919
6:25999149:C:T	0.549631	0.0286578	0.0478977
6:25999175:G:A	0.635918	0.0226832	0.0479142
6:25999587:G:C	0.331468	0.0620062	0.0638475
6:25999689:G:A	0.423732	0.023843	0.0298051
6:25999882:G:A	0.316244	0.0589525	0.0588228
6:26000393:A:C	0.563359	0.018757	0.0324595
6:26000570:T:G	0.0233328	-0.142762	0.0629479
6:26001123:G:A	0.195364	0.165191	0.127573
6:26001200:C:T	0.473087	-0.0338649	0.0472007
6:26002050:C:T	0.868836	-0.011331	0.0686156
6:26002132:C:A	0.692069	0.0244481	0.06173
6:26002205:G:T	0.304978	0.060458	0.0589365
6:26002371:C:T	0.426531	0.0237218	0.0298333
6:26002384:G:A	0.11624	0.0836797	0.0532736
6:26003070:C:G	0.760322	0.0272726	0.0894013
6:26003400:G:A	0.742833	0.0246997	0.0752801
6:26003443:G:A	0.466968	-0.0768445	0.10564
6:26004320:G:T	0.304978	0.060458	0.0589365
6:26005581:A:T	0.847832	0.0107477	0.056011
6:26006236:G:GT	0.207578	0.0369698	0.0293352
6:26006841:C:T	0.198845	0.164365	0.127925
6:26007259:T:C	0.214337	0.144712	0.116541
6:26007259:TCTC:T	0.0384961	0.106905	0.0516567
6:26007652:ATTC:A	0.313286	0.0886584	0.0879242
6:26007754:C:T	0.0227376	-0.173055	0.0759743
6:26008620:C:T	0.595295	0.025279	0.0475905
6:26009127:A:C	0.304978	0.060458	0.0589365
6:26009354:G:C	0.423979	0.0238122	0.0297824
6:26009740:G:A	0.0399449	-0.123952	0.0603375
6:26011737:A:G	0.366767	-0.0504703	0.0559199
6:26011815:C:T	0.0296496	-0.152689	0.0702104
6:26012453:T:G	0.525595	0.0512822	0.0807918
6:26012707:A:G	0.413653	0.0243547	0.0297923
6:26012875:C:T	0.941064	0.00348204	0.0470973
6:26012984:A:T	0.100612	0.0718611	0.0437672
6:26014015:T:C	0.32179	0.0588141	0.059361
6:26014528:T:C	0.329566	0.0855218	0.0877156
6:26014738:T:G	0.359345	-0.0512965	0.055963
6:26014811:C:A	0.213026	-0.0813776	0.0653484
6:26014825:C:T	0.28673	-0.0440472	0.0413463
6:26014852:G:A	0.620502	0.0236102	0.047684
6:26014987:A:G	0.19219	0.0380922	0.0292089
6:26015489:G:A	0.789367	0.0239824	0.0897772
6:26015583:T:C	0.794085	0.0140347	0.0537706
6:26015602:G:T	0.458474	0.0450399	0.0607529
6:26015791:A:G	0.706224	0.0404449	0.1073
6:26015962:G:T	0.697497	0.0208433	0.0536229
6:26016462:C:T	0.886604	0.00772679	0.0541839
6:26016793:C:CA	0.675339	0.0260013	0.0620806
6:26016847:T:C	0.3048	0.0604818	0.058938
6:26017715:G:A	0.636926	0.0527965	0.111857
6:26018038:C:G	0.8384	-0.0227553	0.111578
6:26018467:C:A	0.163777	0.0591506	0.0424786
6:26018884:C:T	0.837417	-0.0228902	0.111552
6:26019240:G:C	0.634229	0.0155281	0.0326368
6:26019382:T:C	0.314318	0.0593083	0.0589427
6:26019731:T:G	0.348301	0.0841605	0.0897339
6:26020206:C:T	0.928612	0.00630365	0.0703605
6:26020551:T:C	0.00298863	-0.250151	0.0842569
6:26020783:C:G	0.318171	0.0588962	0.059001
6:26021327:G:A	0.563934	0.0188617	0.0326888
6:26021456:C:G	0.956051	0.0019816	0.0359571
6:26021813:A:T	0.991903	-0.000469722	0.046285
6:26022609:T:C	0.384793	-0.0683527	0.0786477
6:26022633:T:G	0.384829	-0.0683475	0.0786477
6:26022637:GAAAA:GAAA	0.124744	0.0541448	0.0352698
6:26022648:A:AC	0.476194	0.0354195	0.049716
6:26022648:A:C	0.651549	0.021567	0.0477556
6:26023032:C:T	0.118155	-0.0876424	0.0560889
6:26024268:AAATAT:A	0.133361	0.065594	0.0437008
6:26024870:G:A	0.371899	0.0568969	0.0637198
6:26024877:GA:G	0.805718	0.00916169	0.0372496
6:26025048:G:A	0.237789	0.0723929	0.0613224
6:26025192:G:GTAT	0.0219367	-0.196876	0.0859172
6:26025194:C:T	0.0229157	-0.191909	0.0843614
6:26025195:C:A	0.0229157	-0.191909	0.0843614
6:26025437:AT:A	0.356375	-0.0317421	0.0344164
6:26026163:C:G	0.590444	0.0253595	0.0471199
6:26026392:T:G	0.426913	0.0462732	0.0582429
6:26026599:G:C	0.683584	0.0152687	0.037462
6:26026794:C:G	0.215252	0.0760573	0.0613735
6:26027011:G:A	0.513264	0.0515849	0.0789045
6:26027063:G:A	0.646048	0.0369823	0.080526
6:26027113:C:T	0.276731	0.113571	0.104414
6:26028128:T:A	0.18721	0.12861	0.0975146
6:26028352:C:T	0.541601	0.0399179	0.065397
6:26028819:T:G	0.876786	0.00833144	0.0537358
6:26029029:C:G	0.356332	-0.0581429	0.0630359
6:26029334:A:G	0.496166	-0.0450299	0.0661685
6:26029997:G:T	0.356332	-0.0581429	0.0630359
6:26030044:A:G	0.979912	0.00181203	0.0719644
6:26030434:T:C	0.982816	0.00237962	0.110479
6:26030710:A:G	0.328013	0.0331577	0.0338993
6:26031139:G:A	0.313562	0.107603	0.106773
6:26031261:C:A	0.0262262	-0.139666	0.0628322
6:26031380:G:GTA	0.235811	-0.0471567	0.0397772
6:26031383:TATATATATATATATATATATATA:T	0.551414	0.0224163	0.0376337
6:26031485:G:C	0.198614	0.0515061	0.0400666
6:26031545:AACT:A	0.60355	-0.0451794	0.0870002
6:26031554:C:G	0.716379	0.0179458	0.0493962
6:26031704:C:T	0.583121	-0.0568172	0.103524
6:26031855:C:T	0.226072	0.100581	0.0830878
6:26031962:G:A	0.090625	0.0877079	0.0518335
6:26032847:G:C	0.399179	0.023156	0.0274657
6:26032873:C:T	0.199978	0.046511	0.036291
6:26032946:G:A	0.353713	-0.0897076	0.096729
6:26033063:T:A	0.638213	0.0292058	0.0621138
6:26033641:G:A	0.660274	0.0131696	0.0299627
6:26033809:T:G	0.61138	-0.0641518	0.126257
6:26033809:T:TAAGAAG	0.993641	-0.000333342	0.0418275
6:26033809:T:TAAGTAG	0.963945	0.00325313	0.071966
6:26033814:G:GA	0.919283	0.010654	0.105134
6:26033828:G:A	0.0967107	0.0728149	0.0438377
6:26034252:G:C	0.196909	0.0468424	0.0363005
6:26034277:G:A	0.356332	-0.0581429	0.0630359
6:26034361:G:A	0.554943	0.0464893	0.0787461
6:26034361:G:GA	0.967552	-0.0012022	0.0295535
6:26034485:T:G	0.215956	0.0833612	0.0673706
6:26035216:C:G	0.0262571	-0.139641	0.0628338
6:26035307:G:C	0.604739	-0.0530181	0.102431
6:26035806:G:A	0.577567	0.0264085	0.0474169
6:26036105:CA:C	0.27807	0.0315061	0.0290469
6:26036688:G:A	0.501973	0.0388468	0.0578604
6:26036911:G:T	0.367692	0.0573985	0.0637191
6:26037187:C:T	0.489071	-0.0634619	0.0917362
6:26037656:G:A	0.825711	-0.0244082	0.110843
6:26037946:T:C	0.464424	0.0575521	0.0786682
6:26037949:G:C	0.464424	0.0575521	0.0786682
6:26038681:C:G	0.614565	0.0238792	0.0474201
6:26039340:C:A	0.37398	0.0605571	0.0681149
6:26039340:C:CA	0.551024	0.0220061	0.0369089
6:26039346:A:C	0.636406	0.0293542	0.062095
6:26039963:C:T	0.224767	0.100864	0.0830871
6:26040071:T:A	0.104802	0.0711724	0.0438792
6:26040322:C:T	0.243732	-0.0722477	0.0619775
6:26040595:G:A	0.691274	0.0188372	0.0474336
6:26040853:C:A	0.598082	0.0157557	0.029888
6:26041847:A:G	0.605717	-0.0528539	0.102391
6:26041870:G:T	0.70256	0.0181398	0.0475028
6:26042099:G:A	0.978813	-0.00249659	0.0940092
6:26042710:C:T	0.602325	0.0173377	0.0332739
6:26042903:C:T	0.999283	-7.92386e-05	0.0882165
6:26043024:A:T	0.798529	0.022306	0.0873882
6:26043024:AT:A	0.131889	0.0602991	0.0400208
6:26043263:C:CAA	0.98827	0.000505667	0.0343935
6:26044155:A:C	0.356332	-0.0581429	0.0630359
6:26044174:A:G	0.466178	-0.0457767	0.0628187
6:26044216:AGG:A	0.0714957	-0.108115	0.0599865
6:26044373:C:T	0.680307	0.0195335	0.0474065
6:26044729:T:C	0.594755	0.0176927	0.0332596
6:26044812:T:A	0.742168	0.0123744	0.0376139
6:26044864:T:C	0.99271	-0.000840005	0.0919324
6:26044987:G:GC	0.108796	0.0703566	0.0438733
6:26045367:T:TTA	0.481368	0.0398478	0.0565937
6:26045453:G:A	0.703752	0.031533	0.0829249
6:26045737:C:G	0.109316	0.0702514	0.0438722
6:26045905:G:C	0.0832762	-0.082948	0.0478919
6:26045929:T:C	0.735148	0.010129	0.0299423
6:26046265:T:TA	0.076493	-0.115661	0.0652933
6:26046308:A:G	0.632064	-0.053172	0.111047
6:26046722:ATATAT:A	0.371517	0.0569398	0.063717
6:26047473:A:G	0.9263	0.00495773	0.0535968
6:26047484:A:G	0.17841	0.0488775	0.0363221
6:26047558:C:T	0.549033	0.0347162	0.0579366
6:26048231:C:A	0.505891	0.0385022	0.0578764
6:26048559:T:G	0.358217	-0.0360268	0.039212
6:26048833:GGTGAA:G	0.465303	0.0601499	0.082381
6:26049296:C:T	0.555629	0.0175728	0.0298175
6:26049584:T:A	0.433248	-0.0616234	0.0786368
6:26049616:G:C	0.746218	0.0121315	0.0374856
6:26049819:A:C	0.643491	0.0154677	0.0334203
6:26050295:G:C	0.74488	-0.0169449	0.0520745
6:26050296:T:C	0.74467	-0.0169591	0.0520735
6:26050609:CA:C	0.952077	0.00180261	0.0299941
6:26050722:AT:A	0.850929	-0.0155752	0.0828764
6:26050813:G:A	0.336278	-0.146156	0.152001
6:26050813:G:GCA	0.0536471	0.0908031	0.0470561
6:26050815:A:G	0.0578978	-0.173641	0.0915598
6:26051139:C:T	0.497372	0.0395827	0.0583274
6:26051271:C:T	0.728332	-0.0384369	0.110659
6:26052290:TC:T	0.809637	0.0129685	0.0538349
6:26052291:C:T	0.805639	0.0132473	0.0538388
6:26052973:C:A	0.459033	-0.0301919	0.0407756
6:26053183:CT:C	0.431768	0.0345539	0.0439522
6:26053194:TA:T	0.504462	0.0893778	0.133902
6:26053264:A:G	0.594625	0.0177787	0.0334094
6:26053334:TA:T	0.479021	0.0409716	0.0578794
6:26053467:C:CT	0.946231	-0.00290079	0.0430122
6:26053597:G:A	0.372831	0.0569073	0.0638559
6:26054171:T:A	0.353716	-0.036666	0.0395361
6:26054496:T:C	0.314007	0.0998747	0.0991952
6:26055095:AC:A	0.968885	0.00451309	0.115699
6:26055159:C:T	0.518717	0.0522667	0.080993
6:26055390:G:A	0.253402	0.0796324	0.069723
6:26055405:C:CTG	0.882433	-0.0125591	0.0849249
6:26055663:G:C	0.787203	-0.0299452	0.110931
6:26055794:C:G	0.875203	0.0134465	0.0856176
6:26055865:G:GTC	0.468856	0.0487007	0.0672344
6:26055876:C:T	0.902141	-0.00657591	0.0534813
6:26055963:A:C	0.622958	0.0549216	0.111706
6:26056072:G:C	0.0599906	-0.121805	0.0647601
6:26056286:C:G	0.848398	-0.0169936	0.0888957
6:26056320:A:C	0.437729	-0.0606668	0.0781755
6:26056477:A:C	0.209019	0.0883229	0.0703058
6:26056482:G:A	0.45832	0.0422064	0.0569114
6:26056549:A:G	0.590142	0.0263451	0.0489113
6:26056708:C:T	0.0626534	-0.123298	0.0662307
6:26056938:A:G	0.0730057	-0.117052	0.0652899
6:26057179:CTG:C	0.771322	-0.0322449	0.110942
6:26057223:A:G	0.756348	-0.0231343	0.0745594
6:26057392:C:T	0.65507	0.0375641	0.0840868
6:26057557:AAT:A	0.783769	-0.0304447	0.110946
6:26058370:A:G	0.756832	-0.0230873	0.0745608
6:26058488:C:CG	0.785386	-0.0218422	0.0802119
6:26058488:C:G	0.818105	0.0125022	0.0543613
6:26058570:C:G	0.832493	0.00791802	0.0374365
6:26059120:C:A	0.171399	0.123219	0.0900907
6:26059131:AAAT:A	0.213085	-0.0688465	0.0552927
6:26059131:A:T	0.669746	0.0400695	0.0939503
6:26059133:AT:A	0.706316	0.013214	0.0350682
6:26059134:T:A	0.720588	0.0124087	0.034693
6:26059134:TA:T	0.572901	0.0190865	0.0338542
6:26059135:A:T	0.30654	0.064337	0.0629207
6:26059157:C:A	0.0945709	-0.0814097	0.0486969
6:26059446:G:A	0.921725	0.00672263	0.0684157
6:26059806:C:A	0.394389	-0.0538654	0.0632457
6:26059993:C:A	0.987906	-0.00142443	0.0939731
6:26060531:C:CA	0.660539	-0.0163632	0.0372595
6:26060533:A:AC	0.15	0.0539482	0.0374762
6:26060730:C:T	0.528243	0.0187985	0.0298062
6:26060750:G:GA	0.00486769	-0.248478	0.0882486
6:26062172:T:A	0.39883	-0.053192	0.0630452
6:26062398:T:C	0.523552	-0.07417	0.116276
6:26062957:A:G	0.121028	0.0665163	0.0429007
6:26063189:G:A	0.399751	-0.0530877	0.0630446
6:26063413:C:T	0.427735	-0.0371399	0.0468303
6:26063413:CT:C	0.40728	-0.0320492	0.0386745
6:26063413:CT:CTT	0.248701	0.0414075	0.0358969
6:26063485:G:C	0.897599	0.0105368	0.0818746
6:26063635:G:A	0.240151	0.0981843	0.0835888
6:26065006:C:T	0.400725	-0.0529776	0.063044
6:26065481:G:C	0.54989	0.0199125	0.0333026
6:26066711:C:CA	0.0952801	0.0731658	0.0438597
6:26066711:C:CAA	0.0920408	-0.0974581	0.0578479
6:26067019:CA:C	0.945454	0.0059623	0.0871463
6:26067271:TTTATTATTATTATTATTATTA:T	0.00468654	0.123258	0.0435875
6:26067360:A:G	0.953498	-0.0054269	0.093063
6:26067580:C:T	0.0145349	0.135656	0.055511
6:26067724:G:A	0.333862	0.0847899	0.0877412
6:26067782:C:G	0.516107	-0.0274151	0.0422188
6:26067785:C:T	0.644864	-0.0142787	0.0309795
6:26067945:TG:T	0.40134	-0.0529082	0.0630436
6:26068094:G:A	0.772884	-0.0320308	0.110985
6:26068566:G:A	0.991681	-0.000384805	0.0369081
6:26069494:G:C	0.139007	0.0647237	0.043747
6:26069658:A:G	0.753366	-0.0243915	0.0776293
6:26069931:T:A	0.573036	-0.0226222	0.0401397
6:26070079:C:G	0.140283	0.0645245	0.0437533
6:26070541:G:C	0.887716	-0.00935965	0.066289
6:26070585:C:T	0.183829	0.0667777	0.0502444
6:26070672:T:G	0.700414	0.0114615	0.0297885
6:26071027:T:TCA	0.560974	0.0193495	0.0332811
6:26071725:G:C	0.535941	0.020793	0.0335933
6:26071908:C:T	0.688224	0.0246508	0.0614326
6:26072089:G:A	0.497592	0.0202586	0.0298675
6:26072095:A:C	0.0578862	-0.104274	0.0549809
6:26072664:G:GA	0.746432	0.0147209	0.0455265
6:26072800:A:T	0.279741	0.0641071	0.0593089
6:26072896:G:A	0.556454	0.0177442	0.0301713
6:26072959:C:T	0.689631	0.0245346	0.0614354
6:26072981:G:A	0.0945709	-0.0814097	0.0486969
6:26072995:G:A	0.279318	0.0641679	0.059313
6:26073078:C:G	0.27914	0.0641935	0.0593147
6:26073287:C:T	0.914734	0.00732346	0.068399
6:26073295:C:T	0.560419	0.0193786	0.0332841
6:26073326:C:T	0.33595	0.0551707	0.0573382
6:26073383:T:C	0.278475	0.0642891	0.0593209
6:26073411:T:G	0.927096	-0.00663935	0.0725618
6:26073452:C:T	0.732387	-0.015791	0.0461788
6:26073797:GGTGT:G	0.542716	-0.0252524	0.0414851
6:26073797:GGTGT:GGT	0.0985467	0.0461489	0.0279361
6:26073797:GGTGT:GGTGTGT	0.451539	0.0585582	0.0777819
6:26074209:A:C	0.333858	0.0396639	0.0410442
6:26074236:A:T	0.0395148	-0.0892216	0.043337
6:26074840:G:T	0.0385598	-0.129541	0.0626147
6:26075035:C:G	0.831591	0.0114341	0.0537668
6:26075051:G:C	0.559477	0.0194307	0.0332935
6:26075198:T:G	0.0600714	0.187056	0.0994834
6:26075393:T:C	0.536954	0.018426	0.0298433
6:26075463:T:C	0.402715	-0.0527531	0.0630427
6:26075531:G:C	0.986778	0.00061064	0.0368466
6:26075531:G:T	0.273854	0.064952	0.0593586
6:26075555:C:A	0.981544	-0.0015785	0.0682353
6:26076209:T:A	0.725823	0.0427877	0.122011
6:26076209:T:TA	0.903282	0.00427025	0.0351413
6:26076446:GA:G	0.499052	-0.0190607	0.028197
6:26076458:A:G	0.453359	0.117827	0.157139
6:26076460:G:A	0.4416	0.12093	0.157156
6:26076532:C:G	0.402895	-0.0527327	0.0630426
6:26076616:ATG:A	0.0789977	0.0629616	0.0358443
6:26076642:T:C	0.752082	0.0143909	0.0455559
6:26077839:T:A	0.542778	0.0202664	0.0332991
6:26077874:C:T	0.540543	0.0182405	0.0298052
6:26077891:C:T	0.0439412	-0.130274	0.0646635
6:26077947:A:G	0.973415	-0.00122863	0.0368676
6:26078048:T:G	0.561866	0.0347797	0.0599576
6:26078120:C:T	0.239659	0.0700492	0.0595737
6:26078232:T:G	0.531799	0.0208157	0.0332912
6:26078524:G:A	0.511541	-0.0515099	0.0784685
6:26078544:A:G	0.531366	0.0208376	0.0332911
6:26078740:G:A	0.463652	-0.0772635	0.105429
6:26078784:C:A	0.46364	-0.0772655	0.105429
6:26079185:C:T	0.362055	-0.0357423	0.0392145
6:26079406:A:G	0.306276	-0.10099	0.0987134
6:26079416:G:A	0.174941	0.0479566	0.0353533
6:26079638:T:C	0.0490213	-0.1086	0.0551714
6:26080186:CCT:C	0.43829	0.0589089	0.0760033
6:26080304:G:C	0.15154	0.0520907	0.0363226
6:26080368:C:T	0.0486691	-0.154662	0.07845
6:26080750:C:T	0.529415	0.0209358	0.0332895
6:26080767:C:T	0.407006	-0.0523593	0.0631464
6:26081226:G:T	0.374417	0.0565994	0.0637215
6:26081582:C:T	0.532742	0.0207779	0.0333072
6:26081720:T:C	0.152583	0.051957	0.0363217
6:26081724:G:A	0.390834	0.0268255	0.0312613
6:26081983:G:C	0.528343	0.0209886	0.0332869
6:26082593:T:G	0.0339267	-0.179214	0.0844972
6:26083135:C:G	0.529029	0.0209567	0.0332916
6:26083182:C:T	0.232882	0.0711446	0.0596367
6:26083506:T:A	0.0342756	-0.178778	0.0844562
6:26084166:A:G	0.231366	0.0713186	0.0595888
6:26084705:G:A	0.86974	-0.00873415	0.0532605
6:26085396:T:C	0.56917	-0.022918	0.0402582
6:26085686:G:A	0.740514	0.0202159	0.0610436
6:26085777:T:C	0.540318	0.0203902	0.0332993
6:26085807:A:C	0.307847	0.0282079	0.0276616
6:26085809:G:A	0.42469	-0.0503216	0.0630352
6:26086699:G:T	0.538452	0.0204887	0.0333065
6:26086829:T:G	0.535022	0.0349312	0.0563081
6:26087202:G:C	0.538315	0.0204879	0.033294
6:26087779:G:A	0.284198	0.0950964	0.0887974
6:26087856:T:A	0.953576	-0.00214979	0.0369277
6:26088289:A:T	0.482132	-0.0287253	0.0408681
6:26088407:A:G	0.479606	0.0213133	0.0301488
6:26088827:T:C	0.230969	0.0714171	0.0596203
6:26089337:G:GT	0.48733	0.0524552	0.0755228
6:26089347:GGC:G	0.672387	0.018571	0.043916
6:26089405:C:T	0.596942	0.0594232	0.112373
6:26090025:T:C	0.228749	-0.0357866	0.0297333
6:26090270:G:C	0.101836	-0.0511014	0.0312353
6:26090381:C:G	0.23716	0.0375846	0.0317944
6:26090452:T:C	0.761914	-0.00839969	0.0277246
6:26092147:C:T	0.632607	-0.0185119	0.038723
6:26092617:A:C	0.567384	-0.0224607	0.0392733
6:26094026:G:A	0.2053	0.0737428	0.0582212
6:26094857:T:C	0.705182	-0.0420243	0.111077
6:26095643:G:A	0.170013	-0.0526577	0.0383757
6:26095736:T:A	0.893407	-0.0161563	0.120574
6:26095736:T:TA	0.704375	0.0105816	0.0278887
6:26095744:T:A	0.685409	-0.0215945	0.0533076
6:26095745:G:T	0.585094	-0.0288814	0.0529002
6:26096375:C:T	0.462244	0.0489948	0.0666454
6:26096388:T:C	0.204795	0.113968	0.0898795
6:26096388:T:TC	0.204115	0.114135	0.0898765
6:26096748:G:C	0.170169	-0.052637	0.0383747
6:26097503:G:A	0.145628	0.148264	0.101889
6:26098327:T:C	0.691586	0.0328497	0.0828068
6:26098363:CA:C	0.787127	-0.0255635	0.0946643
6:26099278:T:G	0.489199	-0.0194476	0.0281204
6:26099279:T:G	0.166837	-0.0530825	0.0383977
6:26099287:T:C	0.836147	-0.0118765	0.0574232
6:26099472:G:A	0.166984	-0.0530533	0.0383899
6:26099770:G:T	0.0102567	0.138791	0.0540664
6:26100023:G:A	0.199634	-0.0401937	0.0313378
6:26100047:G:T	0.950011	-0.00796466	0.127042
6:26100198:G:A	0.54087	0.0304215	0.0497491
6:26101440:A:AC	0.574874	-0.0234589	0.0418246
6:26101440:A:C	0.253228	-0.0429622	0.0376022
6:26101913:CACACAT:C	0.34027	-0.0324245	0.034001
6:26101917:CAT:C	0.741102	-0.0136593	0.0413425
6:26101919:TACAC:T	0.196866	-0.0410245	0.0317888
6:26101919:T:C	0.386276	-0.0420968	0.0485887
6:26102417:G:C	0.492826	-0.0192797	0.0281118
6:26103398:A:T	0.332657	-0.0302238	0.0311979
6:26103543:T:C	0.554807	0.0666256	0.112815
6:26103998:G:C	0.109558	0.070317	0.0439431
6:26104057:T:C	0.497571	-0.0190658	0.0281075
6:26104071:G:A	0.524475	0.0372232	0.0584845
6:26104071:G:GA	0.961186	0.00165494	0.0340067
6:26104382:C:T	0.0974144	0.0705316	0.0425525
6:26104531:C:A	0.334758	0.100242	0.103924
6:26104630:C:T	0.853355	0.00877156	0.0474549
6:26104656:T:C	0.2451	-0.120101	0.103327
6:26104670:A:C	0.428335	0.0331648	0.0418724
6:26104990:G:C	0.983948	-0.00111928	0.0556315
6:26105018:A:AG	0.277867	-0.0462129	0.0425877
6:26105018:A:G	0.245402	-0.0493378	0.0424744
6:26105189:C:G	0.01392	-0.149214	0.0606729
6:26105357:C:T	0.431431	0.032946	0.0418763
6:26105369:C:T	0.468821	0.0368912	0.0509267
6:26106517:C:G	0.836147	-0.0118765	0.0574232
6:26106597:AAAAC:A	0.742758	-0.0125491	0.0382356
6:26106600:AC:A	0.699748	-0.0118096	0.0306217
6:26106601:C:A	0.721543	-0.0109022	0.03059
6:26106604:C:A	0.691355	-0.0243271	0.0612747
6:26106616:C:CA	0.874941	0.00632914	0.0402143
6:26106618:AC:A	0.809373	0.00878009	0.0363964
6:26106619:C:A	0.734407	0.0122324	0.0360552
6:26106619:C:CAAA	0.266677	0.0382991	0.0344805
6:26107088:C:T	0.138675	-0.0566284	0.0382432
6:26107265:G:T	0.0104348	0.138591	0.0541142
6:26107331:A:T	0.0522914	0.0864084	0.0445237
6:26107589:GAT:G	0.708069	-0.0222792	0.0594984
6:26109263:C:T	0.677989	0.0342637	0.0825214
6:26109268:T:C	0.067022	-0.121637	0.0664129
6:26109378:C:T	0.159773	-0.044039	0.0313259
6:26110025:C:T	0.691089	-0.0181613	0.045703
6:26110456:G:C	0.742074	0.0188256	0.0572018
6:26110463:G:T	0.742074	0.0188256	0.0572018
6:26110597:G:T	0.119207	0.159767	0.102539
6:26110599:A:C	0.177519	-0.0422443	0.0313285
6:26110683:C:A	0.645561	-0.0664473	0.14447
6:26110683:C:CA	0.635632	0.0152168	0.0321157
6:26110694:AAT:A	0.56923	-0.0510439	0.0896788
6:26110695:A:T	0.442626	0.118251	0.154019
6:26110696:T:A	0.730976	-0.0177261	0.0515551
6:26110961:T:A	0.11208	0.0698269	0.0439463
6:26111271:C:T	0.44923	0.0384039	0.0507519
6:26111372:C:T	0.067022	-0.121637	0.0664129
6:26111659:C:T	0.382586	-0.0950189	0.108824
6:26112104:G:A	0.0845943	0.148687	0.0862138
6:26112136:AAC:A	0.386768	0.11379	0.131474
6:26112152:CA:C	0.0481178	0.089135	0.0451014
6:26112156:A:AT	0.0426855	0.0922581	0.0455197
6:26112156:A:T	0.0485154	0.0891619	0.045195
6:26113112:G:GA	0.7024	0.0215835	0.0564892
6:26113398:T:A	0.498056	-0.0190435	0.0281064
6:26113416:A:G	0.519216	-0.0404278	0.0627221
6:26113616:T:A	0.500979	-0.0189345	0.0281365
6:26113994:T:G	0.48908	-0.0194449	0.0281087
6:26114372:G:A	0.839888	-0.0110112	0.054501
6:26114508:G:A	0.980952	0.00104372	0.0437154
6:26114528:G:A	0.033665	-0.170095	0.08008
6:26114923:C:A	0.700828	0.0217074	0.0564998
6:26115045:T:A	0.771336	-0.0329811	0.113483
6:26115766:T:C	0.589784	-0.0344232	0.0638474
6:26115815:G:A	0.00171184	-0.267896	0.085422
6:26115993:T:A	0.838781	-0.0117298	0.0576536
6:26116642:G:A	0.959504	-0.00349964	0.0689226
6:26117261:A:C	0.293342	-0.101304	0.0964044
6:26117404:T:C	0.792566	0.0124664	0.0474042
6:26117475:G:C	0.0337037	-0.169315	0.07973
6:26117485:G:T	0.105984	0.137927	0.0853241
6:26118064:T:C	0.754851	-0.0356666	0.114225
6:26118129:AAAACAATTAGTGATTCTCTAG:A	0.851206	-0.0120661	0.0643253
6:26118156:A:C	0.813462	0.025023	0.106046
6:26118246:T:A	0.613104	-0.0148631	0.0293941
6:26118437:CA:C	0.578412	-0.0238591	0.0429347
6:26118491:C:T	0.81363	0.0140505	0.0596002
6:26118553:GTCAAAGAT:G	0.504464	0.0316273	0.0473829
6:26118555:CAAAGATCAGTTTGGT:C	0.697915	-0.0179178	0.0461637
6:26118562:CAGTTTGGT:C	0.50436	0.0316347	0.0473825
6:26118570:T:C	0.444957	0.0319406	0.0418154
6:26118696:C:T	0.301002	-0.0991956	0.0959072
6:26118716:A:C	0.0344939	-0.168534	0.0797132
6:26118996:G:C	0.781873	-0.0158047	0.0570815
6:26119245:C:T	0.794873	0.0120388	0.0463052
6:26119624:T:C	0.781552	-0.0158235	0.0570633
6:26119949:GTATAC:G	0.679757	0.0341118	0.0826362
6:26120042:A:AT	0.0284197	-0.0613614	0.0280004
6:26120098:G:A	0.780692	-0.015884	0.0570508
6:26120376:C:T	0.688801	-0.015363	0.0383613
6:26120676:C:A	0.197604	0.206223	0.160061
6:26121980:G:A	0.625851	-0.0317925	0.0652053
6:26122262:C:A	0.924994	0.00570878	0.0606383
6:26122262:CAA:C	0.96242	-0.00268991	0.0570894
6:26122281:CAAA:C	0.0950166	-0.0480206	0.0287633
6:26122483:C:A	0.779261	-0.0159832	0.0570254
6:26122502:A:G	0.630092	-0.0141502	0.0293817
6:26122644:A:C	0.779261	-0.0159832	0.0570254
6:26122648:G:C	0.163469	-0.0526681	0.0377956
6:26122699:G:T	0.218738	-0.0422818	0.0343785
6:26122740:A:T	0.782175	-0.0157766	0.0570614
6:26122957:G:A	0.64997	-0.0259664	0.0572193
6:26123192:G:A	0.034787	-0.147484	0.0698701
6:26123539:G:C	0.554454	-0.0165797	0.028049
6:26123547:T:G	0.0369451	-0.167007	0.0800466
6:26123649:G:A	0.456831	-0.0353989	0.0475743
6:26125009:G:A	0.637476	0.050329	0.106803
6:26125171:A:T	0.779261	-0.0159832	0.0570254
6:26125708:G:T	0.140037	0.144775	0.0981092
6:26125711:A:C	0.442167	0.0321283	0.0418044
6:26125824:G:A	0.217652	-0.042495	0.0344704
6:26125826:C:A	0.208797	-0.0433637	0.0345011
6:26126331:A:G	0.779261	-0.0159832	0.0570254
6:26126499:A:G	0.779497	-0.015966	0.0570264
6:26126524:A:G	0.611819	-0.0149116	0.0293838
6:26126604:G:A	0.675028	0.0346168	0.082567
6:26126779:G:A	0.140499	0.0545705	0.0370237
6:26126785:T:C	0.455628	-0.0419003	0.0561617
6:26126786:C:T	0.174853	0.0502573	0.0370418
6:26126897:CCCAATCGGTGTGTGA:C	0.639866	-0.0137688	0.0294276
6:26127434:A:G	0.613995	-0.0250567	0.0496783
6:26127813:CT:C	0.253688	-0.0355637	0.0311569
6:26128007:G:GGT	0.641922	-0.0273149	0.05874
6:26128226:C:T	0.629596	-0.0141728	0.0293861
6:26128329:G:C	0.830109	0.0128139	0.0597215
6:26128538:C:G	0.158405	-0.0533899	0.037853
6:26128803:T:C	0.264474	0.0606342	0.0543376
6:26128868:G:A	0.442743	0.0595504	0.0775831
6:26129527:GTATT:G	0.630092	-0.0141502	0.0293817
6:26129599:C:T	0.219192	-0.0422609	0.0343953
6:26129948:C:T	0.220316	-0.0423325	0.0345378
6:26130338:G:A	0.00722862	-0.167546	0.0623746
6:26130628:G:C	0.250182	-0.0358204	0.0311507
6:26130690:A:G	0.613251	-0.0148557	0.0293917
6:26130703:C:T	0.344047	0.0427156	0.0451443
6:26130719:C:T	0.247776	-0.119982	0.103812
6:26130882:C:T	0.924206	-0.00550116	0.0578233
6:26130883:G:A	0.956468	-0.00493452	0.0903993
6:26130883:GT:G	0.100766	-0.265943	0.162047
6:26131640:C:T	0.0441819	-0.137845	0.0684993
6:26131670:C:T	0.738346	-0.01283	0.0384081
6:26131792:CAA:C	0.831371	-0.00974537	0.0457649
6:26131792:CAA:CAAAA	0.619529	-0.0145912	0.029387
6:26132184:C:A	0.67438	0.034704	0.0826001
6:26132218:A:G	0.139651	0.0541963	0.0366913
6:26132504:T:C	0.135343	0.0548338	0.0367183
6:26132665:G:A	0.87378	0.0125793	0.0791856
6:26134157:TCTC:T	0.246054	-0.12048	0.103864
6:26134438:G:T	0.654294	0.0394609	0.0881209
6:26134471:T:G	0.978967	-0.00441727	0.167551
6:26134672:G:A	0.383746	-0.0359151	0.0412337
6:26134723:T:C	0.1375	0.0544515	0.0366635
6:26134825:C:T	0.772856	-0.00913163	0.0316367
6:26135052:T:A	0.717807	-0.0105325	0.0291444
6:26135499:T:G	0.266021	-0.0347231	0.0312181
6:26136896:C:A	0.0270407	-0.202062	0.0913923
6:26136901:C:T	0.0495521	-0.178186	0.090735
6:26136904:C:A	0.058785	-0.140342	0.0742628
6:26136916:C:A	0.458824	0.0571671	0.0771711
6:26136920:C:A	0.569319	-0.0328905	0.0577984
6:26136925:C:T	0.168194	0.069422	0.0503777
6:26136932:C:A	0.915374	-0.010283	0.0967702
6:26136935:C:T	0.749748	-0.0103363	0.032405
6:26137362:T:G	0.879614	-0.00871843	0.057563
6:26137443:C:T	0.979919	-0.00191954	0.07626
6:26137652:A:G	0.126393	0.0560668	0.0366814
6:26137906:A:C	0.899088	-0.00734126	0.0578904
6:26137986:ATATATATATATATATATATATATATATATATATT:A	0.322701	-0.037699	0.0381213
6:26138378:T:G	0.44941	0.0350504	0.0463385
6:26138406:C:T	0.669508	0.0352897	0.0826798
6:26139264:T:G	0.83571	0.0161023	0.0776446
6:26140100:T:C	0.573541	0.058161	0.103334
6:26140100:T:TACACACACACAC	0.728047	-0.0136513	0.0392589
6:26140122:C:CACACACAC	0.48447	0.0196609	0.0281219
6:26140649:G:A	0.915283	0.0118501	0.111397
6:26140669:A:T	0.915005	0.011895	0.111452
6:26141976:A:G	0.0791524	0.068581	0.0390636
6:26143035:T:C	0.238098	0.0924282	0.0783452
6:26144672:G:A	0.76104	0.0157659	0.0518418
6:26144720:A:AT	0.423944	-0.0233208	0.0291657
6:26144755:C:G	0.613159	0.0569025	0.112551
6:26144791:T:G	0.681551	-0.01187	0.0289266
6:26145147:G:A	0.0597464	0.233025	0.123774
6:26145217:C:T	0.509231	-0.0420252	0.0636711
6:26145493:T:A	0.56213	0.087046	0.150162
6:26146578:A:G	0.135401	0.129245	0.0865592
6:26148951:G:C	0.922425	0.00430195	0.0441769
6:26149115:GTGTTTTGCAT:G	0.548674	0.0318215	0.0530581
6:26149169:T:C	0.467261	0.0234444	0.0322506
6:26149330:T:C	0.87515	-0.0126594	0.080571
6:26149423:G:C	0.161348	-0.151321	0.108044
6:26150361:C:A	0.694942	0.0276191	0.0704286
6:26152534:A:T	0.540034	0.0538115	0.087818
6:26153430:C:T	0.841663	0.0102006	0.0510625
6:26153886:C:T	0.19444	0.10388	0.0800584
6:26153980:C:CTAT	0.101948	-0.0493856	0.0301963
6:26154917:C:T	0.0514202	0.0869095	0.0446158
6:26157339:A:C	0.998624	-0.000190764	0.110582
6:26157778:G:A	0.840417	0.0102782	0.0510439
6:26157941:TG:T	0.676186	-0.0261319	0.0625655
6:26157945:G:C	0.190245	0.0609614	0.0465406
6:26159471:G:T	0.15375	0.122437	0.0858356
6:26159482:T:TG	0.962447	-0.00326728	0.0693935
6:26160970:G:A	0.36482	-0.0528995	0.0583739
6:26161013:C:T	0.954076	0.00426919	0.0741324
6:26161096:C:A	0.485627	-0.0473509	0.0679079
6:26161111:AC:A	0.692798	-0.0384537	0.0973363
6:26161399:G:A	0.526191	-0.0390056	0.0615394
6:26161479:G:A	0.131533	0.151741	0.100618
6:26162019:T:A	0.323523	0.0351955	0.0356503
6:26162453:T:TCTAG	0.216545	0.0562762	0.0455395
6:26162489:AAT:A	0.219658	-0.0940139	0.0765937
6:26162623:A:G	0.841096	-0.0160321	0.0799637
6:26163077:C:T	0.292162	-0.101195	0.0960661
6:26163345:A:AT	0.932082	0.00248975	0.0292136
6:26164150:TGA:T	0.614929	0.0564357	0.112187
6:26164824:TTATATATA:TTATATATATA	0.0105111	-0.117045	0.0457467
6:26165432:G:C	0.711118	-0.0133964	0.0361718
6:26166098:T:C	0.992395	0.000694204	0.0728353
6:26166175:A:G	0.303558	-0.126399	0.122856
6:26166382:C:G	0.51643	-0.0585685	0.0902639
6:26166603:T:C	0.80733	-0.0195272	0.0800718
6:26166687:G:A	0.839653	-0.0161652	0.0798922
6:26166700:C:G	0.824437	0.0105025	0.0473422
6:26166912:A:G	0.880978	-0.0123206	0.0822861
6:26166940:TTTTTTG:T	0.341463	-0.0584189	0.0614109
6:26166943:TTTG:T	0.229894	-0.0937094	0.07805
6:26168457:C:T	0.363787	-0.0530129	0.0583732
6:26168689:A:T	0.110713	0.149285	0.0935958
6:26169270:A:G	0.954769	0.00421734	0.0743546
6:26169363:T:TA	0.324783	-0.120398	0.122271
6:26172299:G:T	0.239739	-0.103487	0.088026
6:26172717:C:CA	0.474762	-0.020364	0.0284909
6:26172930:AC:A	0.0705634	0.176829	0.0977888
6:26173071:T:TA	0.460747	0.0399212	0.0541218
6:26173252:AT:A	0.901962	-0.00366599	0.0297605
6:26173474:C:T	0.851147	0.00956943	0.0509949
6:26173478:T:G	0.416521	0.0400736	0.049323
6:26173934:A:ATC	0.549493	0.0173255	0.0289472
6:26174101:C:G	0.744136	0.014234	0.0436117
6:26174329:C:A	0.0590122	0.187436	0.0992721
6:26174777:G:A	0.352541	-0.03912	0.0420794
6:26174777:GAAAAAA:G	0.242804	-0.116804	0.100003
6:26176093:A:AG	0.866572	0.00851981	0.050709
6:26176818:TTTA:TTTATTA	0.401597	0.0484312	0.0577406
6:26177882:C:T	0.921756	0.00434168	0.0442026
6:26178495:G:T	0.308982	-0.0911307	0.0895756
6:26179213:G:A	0.948402	0.00285848	0.044171
6:26180112:G:T	0.767135	0.0391887	0.132339
6:26180332:A:G	0.863237	0.00618016	0.035878
6:26180493:G:T	0.0194504	0.112096	0.0479703
6:26180683:G:T	0.43741	0.0557823	0.0718313
6:26181393:A:G	0.979121	0.00267808	0.102329
6:26181588:T:G	0.692885	-0.0249193	0.0630959
6:26181647:G:GT	0.667026	-0.0211112	0.0490692
6:26181717:T:C	0.420486	0.0577218	0.0716526
6:26182049:T:C	0.419251	0.0578452	0.0716152
6:26182085:C:T	0.478132	0.0531104	0.0748761
6:26182091:C:T	0.444254	0.0671692	0.0877995
6:26182232:CT:C	0.755003	0.014562	0.0466656
6:26182540:CT:C	0.328317	-0.0493663	0.0505022
6:26183461:TTTG:T	0.505126	-0.041928	0.0629129
6:26183710:C:T	0.659256	-0.0279644	0.06342
6:26183737:CAACTTCTGGTTTTTAAAATAAGTA:C	0.42526	-0.0840844	0.105458
6:26184082:C:G	0.680105	0.0195084	0.0473139
6:26184525:C:A	0.675112	-0.0227024	0.0541639
6:26184607:C:T	0.619756	-0.0301645	0.0607914
6:26184640:C:G	0.744375	-0.0172625	0.0529418
6:26184942:C:T	0.922813	0.00583951	0.060269
6:26185387:T:C	0.634181	-0.028229	0.0593233
6:26185757:T:C	0.505785	0.03396	0.0510359
6:26185867:CAT:C	0.20434	-0.0956416	0.0753508
6:26186075:A:G	0.922938	0.00583006	0.0602695
6:26186185:C:A	0.559193	0.0340344	0.058274
6:26186200:A:G	0.21236	-0.105391	0.0845087
6:26186241:C:G	0.308266	0.0664872	0.065256
6:26186658:T:C	0.923038	0.00582251	0.0602698
6:26187065:C:T	0.791026	0.0224616	0.0847673
6:26187148:A:C	0.762765	-0.030127	0.0998072
6:26187951:T:<INS:ME:ALU>	0.785483	-0.0202204	0.0742904
6:26188168:A:G	0.204735	-0.110791	0.0873625
6:26188256:TC:T	0.744699	0.0167005	0.0512856
6:26188316:T:TGGTA	0.627891	-0.0306385	0.0632115
6:26188316:T:TGGTAG	0.637128	-0.0297897	0.0631514
6:26188564:G:C	0.418407	-0.0851939	0.105283
6:26188727:G:A	0.637085	-0.0297931	0.0631506
6:26188738:C:T	0.762765	-0.030127	0.0998072
6:26188879:C:G	0.65727	0.020674	0.0465961
6:26189312:C:G	0.750869	0.0115919	0.0365105
6:26189356:G:C	0.104881	0.138467	0.085387
6:26189421:G:A	0.804678	-0.0173368	0.0701048
6:26189524:G:C	0.682441	0.0157919	0.0385982
6:26189529:GTA:G	0.38122	0.0320245	0.0365722
6:26189615:A:AG	0.0998112	0.0609953	0.0370618
6:26190136:C:A	0.418407	-0.0851939	0.105283
6:26190446:TGTAA:T	0.42205	-0.0229254	0.0285544
6:26190537:A:G	0.618119	-0.0458856	0.0920442
6:26190609:C:G	0.912304	0.00408478	0.0370898
6:26190776:G:A	0.995929	-0.000377381	0.0739721
6:26190874:G:A	0.491379	-0.0794613	0.115476
6:26190874:G:GA	0.804415	-0.00955756	0.0385949
6:26190883:A:C	0.418407	-0.0851939	0.105283
6:26191332:C:CA	0.442215	0.0352239	0.0458372
6:26191343:C:A	0.46473	-0.0782061	0.106973
6:26191357:A:G	0.418407	-0.0851939	0.105283
6:26191557:C:T	0.637085	-0.0297931	0.0631506
6:26191678:A:T	0.682274	0.0158005	0.0385979
6:26191843:C:T	0.845154	0.00720953	0.0369141
6:26191940:C:A	0.761952	-0.0302692	0.099925
6:26191943:G:GC	0.656936	0.017184	0.0386899
6:26191958:C:T	0.673294	0.0163155	0.0386962
6:26192093:C:T	0.410359	0.0374187	0.0454518
6:26192310:T:C	0.911238	-0.00666057	0.0597484
6:26192946:C:G	0.663567	0.0177575	0.0408225
6:26193514:T:G	0.762765	-0.030127	0.0998072
6:26194869:A:G	0.683919	0.0157286	0.0386337
6:26194962:AT:A	0.566016	0.020328	0.0354191
6:26194965:T:A	0.681399	0.0148139	0.0360826
6:26194966:A:T	0.364179	-0.0777274	0.0856565
6:26194976:T:A	0.959658	-0.00558652	0.110444
6:26195080:G:C	0.91313	0.0040461	0.0370893
6:26195726:G:T	0.421549	-0.0846328	0.105299
6:26195863:G:GT	0.682257	0.0158014	0.0385979
6:26195885:G:T	0.863606	-0.017515	0.101958
6:26196128:AT:A	0.367249	-0.0308473	0.0342125
6:26196403:G:A	0.773228	0.0135235	0.0469313
6:26196430:A:G	0.688418	0.015488	0.0386233
6:26196567:T:A	0.523335	-0.0437644	0.0685734
6:26196593:A:G	0.87416	0.00575697	0.0363499
6:26198046:T:A	0.937625	0.00228523	0.0292024
6:26198109:T:A	0.426918	-0.0795003	0.100066
6:26198251:ATAAT:A	0.41932	0.0364908	0.0451841
6:26198405:A:G	0.99811	0.000175838	0.0742372
6:26198449:C:G	0.682064	0.0158128	0.038601
6:26198491:AGCCGCTGCATT:A	0.775029	-0.00996653	0.034872
6:26198494:C:T	0.619385	0.0188097	0.0378675
6:26198653:G:T	0.419509	-0.0849857	0.105275
6:26198845:G:C	0.866033	0.00484415	0.0287147
6:26199163:A:G	0.418407	-0.0851939	0.105283
6:26199222:G:A	0.413891	0.0369131	0.0451777
6:26200083:A:G	0.846414	0.00556404	0.0287257
6:26200298:G:A	0.995867	-0.000383139	0.0739726
6:26200518:G:A	0.637085	-0.0297931	0.0631506
6:26200630:C:A	0.606303	-0.0312947	0.0607241
6:26200677:A:G	0.318996	-0.0285216	0.0286212
6:26200933:C:G	0.582342	-0.0498292	0.0906038
6:26201295:C:T	0.586021	-0.0342143	0.0628235
6:26201712:TACA:T	0.636398	-0.0298543	0.0631514
6:26202018:G:A	0.658284	-0.0280371	0.0633917
6:26202263:G:C	0.637085	-0.0297931	0.0631506
6:26202514:G:A	0.567766	0.0291851	0.0510815
6:26202579:C:T	0.789422	-0.0217038	0.081269
6:26202605:G:A	0.683686	0.0157342	0.0386174
6:26202698:G:A	0.587328	-0.0428216	0.0789029
6:26202768:C:T	0.671074	0.016402	0.0386225
6:26202899:T:C	0.834934	0.0100701	0.0483261
6:26202931:TAA:T	0.997516	0.000211217	0.0678422
6:26202931:TAA:TA	0.626656	-0.020499	0.0421409
6:26203624:G:A	0.688024	-0.0374676	0.0933101
6:26204185:T:C	0.909749	0.00524407	0.0462624
6:26204246:C:A	0.599337	0.0241652	0.0459979
6:26204251:G:C	0.958792	-0.00417871	0.0808741
6:26204506:A:G	0.64924	0.0163634	0.0359778
6:26204669:G:A	0.588366	-0.0329026	0.060795
6:26205356:T:A	0.476424	0.0264314	0.0371193
6:26205356:T:TA	0.441019	0.028619	0.0371447
6:26205382:TC:T	0.153991	0.132953	0.0932629
6:26205425:T:C	0.797691	-0.0208559	0.0813614
6:26205939:A:AG	0.577574	0.0200696	0.0360361
6:26206694:G:C	0.475146	0.0265026	0.0371117
6:26206884:A:G	0.577425	0.0200769	0.0360349
6:26206985:T:A	0.416606	-0.111716	0.137526
6:26207000:C:A	0.841056	0.0167045	0.0832964
6:26207181:C:T	0.572717	0.0203432	0.036066
6:26207224:A:G	0.533899	-0.0375586	0.0603773
6:26207303:G:A	0.574177	0.0202582	0.0360524
6:26208239:C:G	0.954258	0.00592517	0.103298
6:26208326:G:GAC	0.528492	-0.0547544	0.0868689
6:26208326:G:GACACACACACACAC	0.317963	0.0592177	0.0592976
6:26208326:G:GACACACACACACACACAC	0.334615	0.0702378	0.0727959
6:26208348:T:C	0.288554	0.0511721	0.0482165
6:26208367:T:TA	0.906249	0.00538764	0.0457467
6:26208369:T:A	0.535117	0.0385247	0.0621152
6:26208514:G:A	0.604871	0.0397153	0.076758
6:26208590:T:C	0.593893	0.0246571	0.0462433
6:26208641:C:G	0.384118	0.0390013	0.0448118
6:26208962:A:G	0.442941	0.0284787	0.0371185
6:26209502:TCA:T	0.64992	0.0228641	0.0503754
6:26210257:G:C	0.971026	-0.00204435	0.0562843
6:26210423:C:T	0.554506	0.0273443	0.0462662
6:26210465:C:G	0.475689	0.0265982	0.0372915
6:26210621:G:T	0.371903	0.0398687	0.0446501
6:26210769:C:T	0.649548	0.0228892	0.0503735
6:26210774:G:A	0.971026	-0.00204435	0.0562843
6:26210808:A:C	0.40438	0.0290601	0.0348516
6:26211780:G:C	0.384409	0.0250344	0.0287818
6:26212177:A:AT	0.601273	0.0187818	0.0359413
6:26212479:C:G	0.761742	-0.0116523	0.038432
6:26212840:A:G	0.601273	0.0187818	0.0359413
6:26212870:A:G	0.601273	0.0187818	0.0359413
6:26212963:A:C	0.47452	0.0265636	0.0371444
6:26213195:CA:C	0.814121	0.00798933	0.0339809
6:26213270:A:G	0.0446675	-0.165113	0.082237
6:26213711:AG:A	0.222901	-0.0347606	0.0285192
6:26213868:A:G	0.479429	0.0262706	0.0371462
6:26213872:C:A	0.234474	0.0539929	0.0454137
6:26213878:C:G	0.960939	-0.00276303	0.056417
6:26214473:T:C	0.0615648	-0.121411	0.0649457
6:26216101:CACAGA:C	0.370912	0.0399581	0.0446576
6:26216165:C:T	0.373051	0.0397843	0.0446626
6:26216260:A:C	0.581465	0.0253572	0.0459998
6:26216656:T:C	0.371903	0.0398687	0.0446501
6:26217728:A:G	0.43264	0.0273502	0.0348552
6:26217852:AG:A	0.971026	-0.00204435	0.0562843
6:26218214:G:C	0.87847	0.0106183	0.0694425
6:26218354:C:A	0.653237	-0.0399445	0.0889098
6:26218369:A:AT	0.601315	-0.0341039	0.0652692
6:26218369:A:T	0.607298	-0.0335708	0.0653212
6:26218406:G:T	0.0918053	-0.11005	0.065275
6:26218701:G:A	0.965107	-0.00246258	0.0562925
6:26218798:G:A	0.944764	0.00478252	0.0690285
6:26218836:C:A	0.923998	-0.00897476	0.0940765
6:26218907:C:A	0.925595	-0.00308875	0.0330741
6:26218918:AAG:A	0.277587	-0.0573508	0.0528211
6:26218919:AG:A	0.361779	-0.0452675	0.0496365
6:26218920:G:A	0.271969	-0.0486017	0.0442421
6:26219065:G:A	0.574701	-0.055342	0.098624
6:26219075:A:C	0.932859	-0.00696161	0.0826316
6:26219080:AC:A	0.669691	-0.0203203	0.0476362
6:26219095:C:G	0.971026	-0.00204435	0.0562843
6:26219964:C:A	0.886498	0.0147601	0.103408
6:26220109:C:T	0.602351	0.0187276	0.0359439
6:26220202:G:C	0.384507	0.0388562	0.0446817
6:26221538:TTTG:T	0.806799	-0.0104188	0.0426028
6:26221539:TTG:T	0.564268	0.0221163	0.0383621
6:26221540:TG:T	0.553207	0.0227392	0.0383485
6:26221566:A:T	0.60089	0.0188073	0.0359521
6:26221678:CG:C	0.886498	0.0147601	0.103408
6:26221886:GTAAA:G	0.577394	-0.0434087	0.0779056
6:26222333:C:A	0.997887	0.000293139	0.110699
6:26222333:CA:C	0.367678	0.0402175	0.0446448
6:26222344:T:A	0.998222	0.000125738	0.05642
6:26222888:C:A	0.336475	0.0357334	0.0371776
6:26223044:CA:C	0.379733	0.0324969	0.0369961
6:26223579:C:T	0.707369	-0.0350302	0.0933166
6:26223694:C:G	0.371903	0.0398687	0.0446501
6:26223865:T:G	0.179925	0.137108	0.102244
6:26224343:C:G	0.371903	0.0398687	0.0446501
6:26224426:T:A	0.761319	0.025306	0.0833123
6:26224729:T:C	0.823811	0.0124217	0.0557914
6:26224816:G:C	0.762226	-0.0179661	0.0593804
6:26224975:A:G	0.381638	0.0323473	0.0369733
6:26225366:T:C	0.707079	-0.0350703	0.0933261
6:26225881:C:A	0.376585	0.0395561	0.0447363
6:26226032:C:G	0.165858	-0.0395911	0.0285725
6:26226996:A:C	0.409534	0.030536	0.0370262
6:26227137:C:A	0.981604	0.00239337	0.1038
6:26227364:G:A	0.0847042	-0.11793	0.068404
6:26227906:C:T	0.68602	0.0187073	0.0462752
6:26228043:A:T	0.823811	0.0124217	0.0557914
6:26229684:A:ATAC	0.886327	0.00844756	0.0590929
6:26229709:AGAAG:A	0.991369	-0.000485282	0.0448618
6:26229710:G:A	0.883781	0.0109102	0.0746364
6:26230119:C:T	0.575921	-0.0470741	0.0841582
6:26230172:A:AAAAT	0.88377	0.00500774	0.0342544
6:26230176:T:TA	0.398969	0.0425091	0.0503982
6:26230485:G:A	0.323796	0.0367948	0.0372912
6:26231999:G:C	0.494989	0.0318009	0.0466019
6:26232746:A:G	0.651073	0.0510368	0.112845
6:26233065:A:AG	0.29916	0.0485535	0.0467654
6:26233075:G:T	0.642924	0.0256069	0.0552332
6:26233076:GA:G	0.284532	0.0497402	0.0464777
6:26233108:G:A	0.584383	-0.0331051	0.0605219
6:26233403:C:CT	0.879549	0.0069575	0.0459118
6:26233406:A:G	0.930566	0.00967263	0.111011
6:26233610:T:C	0.35479	0.0345679	0.037357
6:26233819:C:G	0.440078	0.0281544	0.0364666
6:26233999:A:AGCT	0.111399	-0.118746	0.074592
6:26234042:G:T	0.65376	0.0506146	0.112842
6:26234773:C:CTAG	0.859504	-0.0135285	0.0764298
6:26235786:TAA:TA	0.462457	0.0272867	0.0371346
6:26235966:T:C	0.429539	0.0292304	0.0370014
6:26236092:T:TGTCC	0.630341	0.0237455	0.0493417
6:26237063:C:CAA	0.552292	0.0222083	0.037367
6:26237286:C:G	0.889246	-0.0106767	0.0766684
6:26239943:T:A	0.840735	0.0171549	0.0853677
6:26240027:G:C	0.667611	-0.0363833	0.0847248
6:26241093:C:CT	0.541723	0.0344741	0.0564956
6:26241353:T:C	0.541727	0.0344739	0.0564957
6:26241417:C:G	0.625498	0.0276917	0.0567368
6:26241993:G:C	0.744768	-0.0272374	0.0836669
6:26242003:C:A	0.211929	0.106456	0.0852823
6:26242003:CA:C	0.319039	-0.0397615	0.0399038
6:26242334:G:A	0.410818	0.103721	0.126112
6:26242334:G:GA	0.257146	0.054249	0.047874
6:26243234:TG:T	0.249294	0.05427	0.0471066
6:26244151:G:C	0.900787	-0.00583723	0.0468224
6:26244747:C:A	0.461218	-0.0575458	0.0780979
6:26245236:A:T	0.757521	0.0151594	0.0491012
6:26245337:T:A	0.592013	-0.0221238	0.0412818
6:26245551:C:T	0.466925	-0.0617957	0.0849436
6:26245566:C:A	0.731453	-0.0143384	0.0417794
6:26246060:T:A	0.238432	0.0548874	0.0465576
6:26246784:G:C	0.238447	0.0548853	0.0465572
6:26247553:C:G	0.455676	-0.0310429	0.0416132
6:26247782:G:A	0.0135483	-0.303091	0.122757
6:26247782:G:GA	0.947454	-0.00606955	0.0920967
6:26248090:C:T	0.143231	-0.0715467	0.0488753
6:26249113:G:A	0.688973	0.0298441	0.0745639
6:26249504:G:A	0.390149	0.0409312	0.0476306
6:26249615:C:T	0.858348	-0.00749526	0.0419956
6:26249617:T:TA	0.218988	-0.0446458	0.0363203
6:26250029:C:T	0.750694	-0.0266264	0.0838034
6:26250033:A:T	0.750694	-0.0266264	0.0838034
6:26250254:C:G	0.401556	0.0276365	0.0329459
6:26252148:C:T	0.794668	0.0127354	0.0489345
6:26252475:GGCTGGTCTTAAACTCAAGC:G	0.515314	0.029662	0.0455928
6:26252741:C:T	0.827076	-0.0176678	0.0808768
6:26252899:G:C	0.576061	0.0279011	0.0498993
6:26252998:T:A	0.370307	0.030929	0.0345229
6:26254052:T:G	0.233655	0.10946	0.0919063
6:26254160:G:T	0.350799	0.0309358	0.0331559
6:26254367:C:A	0.833826	-0.0153015	0.0729346
6:26254367:C:CA	0.680018	-0.0118832	0.0288119
6:26254391:T:C	0.293953	0.159647	0.152119
6:26255564:G:A	0.699197	-0.0439871	0.113837
6:26255739:G:A	0.533134	0.0631929	0.101396
6:26255962:TG:T	0.764976	-0.0454207	0.151932
6:26255967:C:A	0.967255	0.0025747	0.0627184
6:26255990:AC:A	0.702191	-0.0225932	0.059088
6:26256324:T:A	0.859531	0.00711732	0.0402174
6:26256892:C:T	0.666694	0.0208388	0.0483848
6:26257077:G:C	0.572148	0.0275786	0.048821
6:26257597:G:A	0.655055	0.0219615	0.0491583
6:26257694:A:G	0.231658	0.0557749	0.0466307
6:26257950:C:T	0.548463	0.0611581	0.101919
6:26258611:T:C	0.49096	0.0322045	0.0467557
6:26259429:C:T	0.748541	-0.013247	0.041324
6:26259578:A:T	0.879227	0.016187	0.10653
6:26259748:A:G	0.56854	0.0179857	0.0315427
6:26259864:T:A	0.167167	-0.0868951	0.0629054
6:26260065:G:C	0.631524	-0.0291289	0.060738
6:26260629:C:G	0.745285	-0.0136016	0.0418687
6:26260875:A:G	0.345429	-0.0403924	0.0428115
6:26260897:C:T	0.345191	-0.0404141	0.0428134
6:26260907:G:A	0.686566	0.0189185	0.0468836
6:26261012:C:A	0.468813	0.0557671	0.0769827
6:26261048:TA:T	0.342872	-0.0405806	0.0427838
6:26261174:G:GT	0.836593	0.0205947	0.0998516
6:26261694:C:G	0.664439	-0.0377647	0.0870571
6:26262643:T:C	0.326219	-0.042029	0.04281
6:26262904:C:T	0.797101	0.0156367	0.0608191
6:26262967:A:G	0.126499	-0.144469	0.0945447
6:26263999:C:T	0.786212	0.0204315	0.0753281
6:26264000:G:A	0.32521	-0.0421131	0.0428062
6:26264280:C:A	0.176927	0.102435	0.0758623
6:26264356:G:T	0.314718	0.053077	0.0527934
6:26264588:CA:C	0.561218	-0.016844	0.0289898
6:26265083:G:C	0.658467	0.0213727	0.0483512
6:26265168:AT:A	0.283295	-0.0428693	0.0399547
6:26265174:T:TA	0.706528	0.0178348	0.047367
6:26265175:T:A	0.706071	0.0178662	0.0473731
6:26265200:G:A	0.577501	-0.038084	0.0683687
6:26265221:C:T	0.333228	-0.0414224	0.042808
6:26265457:G:A	0.656173	0.0351439	0.078939
6:26266311:A:C	0.124364	0.124896	0.0812747
6:26266832:C:A	0.526235	-0.0447835	0.0706628
6:26266855:C:T	0.770797	0.0339352	0.116483
6:26266858:T:C	0.203617	-0.090825	0.0714419
6:26267008:C:T	0.551063	-0.0494462	0.0829401
6:26267038:T:TC	0.324529	-0.0421643	0.042798
6:26268140:T:C	0.361863	-0.0427371	0.04687
6:26268372:A:T	0.855648	0.0088469	0.0486317
6:26268709:A:C	0.913894	0.00657582	0.0608149
6:26268987:G:T	0.59274	-0.0183867	0.0343761
6:26269145:GA:G	0.865723	-0.00707473	0.0418392
6:26269214:G:A	0.512934	-0.0631367	0.0964986
6:26269691:CAAAT:C	0.774736	0.0139146	0.0486211
6:26270609:G:A	0.791377	0.0122879	0.046453
6:26270683:A:AACTATCAGCC	0.543546	-0.0209243	0.0344455
6:26271439:C:A	0.858178	-0.0146746	0.0821213
6:26271787:A:T	0.795204	0.0120578	0.0464548
6:26272033:C:A	0.986921	0.00131405	0.080161
6:26272940:T:A	0.878088	-0.0107183	0.0698742
6:26272940:TAAAAAAAAA:T	0.463254	-0.0252759	0.0344593
6:26273497:T:G	0.817519	-0.014016	0.0607446
6:26273698:T:C	0.414048	0.0610646	0.0747616
6:26273924:G:A	0.852739	0.00861658	0.0464194
6:26273955:G:T	0.948	0.0032025	0.0491044
6:26274137:G:T	0.987309	-0.00121962	0.0766756
6:26274237:T:C	0.94819	-0.00519862	0.0800032
6:26275400:C:T	0.837972	0.00949492	0.0464324
6:26275985:A:G	0.408526	-0.0284798	0.0344587
6:26276800:T:C	0.975666	0.00148625	0.0487259
6:26276867:G:A	0.310438	-0.0811891	0.0800441
6:26277133:C:T	0.417936	-0.0257426	0.0317807
6:26277268:G:A	0.41742	-0.0257718	0.0317815
6:26277408:C:A	0.402843	-0.0266088	0.0318077
6:26278359:A:T	0.121392	0.100243	0.0647167
6:26278436:C:T	0.426453	-0.0252939	0.0318052
6:26278452:G:A	0.119406	0.100751	0.0646969
6:26278547:T:C	0.1212	0.100244	0.0646839
6:26279235:G:C	0.468758	-0.0211056	0.0291311
6:26279907:A:G	0.460578	-0.0214987	0.0291352
6:26280565:ATT:A	0.817164	0.0107375	0.0464438
6:26281082:C:CAA	0.824109	0.0103179	0.0464218
6:26281500:G:A	0.987247	-0.0012247	0.0766214
6:26281620:T:C	0.987247	-0.0012247	0.0766214
6:26282493:T:C	0.190507	0.133028	0.10162
6:26282546:TTTTC:T	0.975415	0.00150144	0.0487196
6:26283185:G:A	0.990845	-0.000461231	0.0401966
6:26283866:CAT:C	0.402762	-0.0266504	0.0318518
6:26284154:A:T	0.29253	-0.0450099	0.0427612
6:26284417:T:C	0.421324	-0.0255591	0.0317849
6:26284445:G:A	0.973806	0.00159981	0.0487226
6:26284670:A:G	0.292117	-0.0450497	0.0427623
6:26285560:A:G	0.469342	-0.0210811	0.0291356
6:26286149:G:T	0.558649	-0.0167708	0.0286755
6:26286440:G:T	0.333793	-0.108995	0.112773
6:26286726:T:A	0.29432	-0.0450676	0.042975
6:26286736:C:G	0.975134	-0.0015365	0.0492946
6:26286737:C:G	0.975134	-0.0015365	0.0492946
6:26286748:C:T	0.211232	-0.0522307	0.0417784
6:26286839:TC:T	0.729012	-0.013732	0.0396373
6:26286840:C:T	0.433058	-0.027424	0.0349809
6:26286840:CT:C	0.411785	-0.0270547	0.0329632
6:26286870:CT:C	0.784812	-0.00835124	0.0305847
6:26286958:G:A	0.973106	-0.00164225	0.0487128
6:26287254:G:A	0.971595	0.00173594	0.0487507
6:26287475:CAT:C	0.885415	-0.0089243	0.0619277
6:26287500:C:G	0.975382	0.00150555	0.0487889
6:26287562:G:A	0.299203	-0.0740552	0.0713343
6:26287713:C:T	0.154681	0.143371	0.100739
6:26287862:C:T	0.441915	-0.0244135	0.0317486
6:26287928:G:T	0.145374	0.137535	0.0944567
6:26288342:A:G	0.855442	-0.0153207	0.0840965
6:26288414:C:T	0.709587	0.0320889	0.0861654
6:26288609:C:G	0.469937	-0.0210499	0.0291316
6:26288637:G:A	0.213213	0.126905	0.10195
6:26288653:G:T	0.962253	0.00230756	0.0487577
6:26288683:C:T	0.31624	-0.046921	0.0468173
6:26289122:A:T	0.41697	-0.0258222	0.0318129
6:26289203:T:C	0.711659	-0.0105673	0.028589
6:26289219:C:A	0.401153	-0.0363644	0.0433135
6:26289605:A:G	0.466312	-0.0212232	0.029133
6:26290377:G:A	0.418133	-0.0257327	0.0317819
6:26290673:G:T	0.831477	0.0158617	0.0745351
6:26291031:ATGAT:A	0.977485	0.00137576	0.0487479
6:26291591:T:C	0.967991	-0.00161331	0.0402034
6:26291684:C:T	0.297804	0.0903838	0.0868111
6:26291938:C:T	0.2133	0.126873	0.101944
6:26292029:C:T	0.967991	-0.00161331	0.0402034
6:26292119:T:A	0.833223	-0.0169682	0.0805819
6:26292443:T:A	0.804055	-0.0233801	0.0942355
6:26292447:C:G	0.548479	-0.0574778	0.0957899
6:26292854:AC:A	0.921523	0.00282767	0.0287027
6:26292855:C:A	0.921282	0.00283624	0.0287015
6:26293014:A:T	0.981012	-0.000779403	0.0327474
6:26293275:A:G	0.993061	0.000423766	0.0487258
6:26293338:C:A	0.975612	-0.00087341	0.0285706
6:26293470:C:T	0.479802	-0.020594	0.0291443
6:26293841:C:T	0.967991	-0.00161331	0.0402034
6:26293945:G:T	0.316501	-0.0468954	0.046817
6:26294292:A:C	0.829405	0.00999673	0.0463961
6:26295200:T:C	0.257051	-0.0486197	0.0428976
6:26295247:C:T	0.181885	0.0593257	0.0444396
6:26295339:G:A	0.840706	0.0149287	0.0742754
6:26296026:G:A	0.95975	-0.00425665	0.084345
6:26296842:T:A	0.750764	0.0148845	0.0468608
6:26297508:T:G	0.745835	0.0151917	0.0468682
6:26297534:A:T	0.805548	-0.0175987	0.071489
6:26297816:GCAAT:G	0.892534	-0.0113254	0.0838302
6:26298301:C:G	0.611951	0.0394122	0.0776914
6:26298538:G:A	0.619866	-0.0343132	0.0691742
6:26298636:GC:G	0.636486	-0.03283	0.0694642
6:26298640:A:T	0.695371	-0.0268921	0.0686763
6:26298667:AAAT:A	0.685668	-0.012251	0.0302688
6:26298953:A:G	0.597184	-0.0313722	0.0593659
6:26299891:A:C	0.738597	0.0269949	0.080893
6:26299895:A:C	0.726707	0.0163808	0.046868
6:26299900:C:T	0.246683	-0.0346865	0.0299423
6:26301183:TC:T	0.777917	0.0223571	0.0792708
6:26301184:C:T	0.777917	0.0223571	0.0792708
6:26301259:C:A	0.721723	0.0166902	0.0468619
6:26301673:T:A	0.738597	0.0269949	0.080893
6:26301776:T:C	0.417294	-0.0484273	0.0597039
6:26301919:A:T	0.695371	-0.0268921	0.0686763
6:26302166:T:C	0.567998	-0.0191978	0.0336212
6:26302407:A:G	0.280992	-0.0334155	0.030995
6:26302573:A:C	0.099413	-0.0791984	0.0480659
6:26303033:G:A	0.599243	-0.0177009	0.0336845
6:26303236:A:AAC	0.237202	-0.0353945	0.0299444
6:26303266:A:ACAC	0.125588	0.177025	0.115571
6:26303266:A:C	0.686419	0.0176093	0.0436176
6:26303484:A:T	0.726144	0.0164147	0.0468645
6:26303514:T:C	0.726144	0.0164147	0.0468645
6:26303781:G:C	0.927856	0.0059297	0.0654906
6:26303892:C:A	0.89967	-0.00455366	0.0361176
6:26304207:C:A	0.728968	0.016239	0.0468661
6:26304670:T:A	0.0606912	-0.111447	0.059415
6:26304670:TA:T	0.40483	-0.0347677	0.0417365
6:26304678:AAAAAAG:A	0.819065	0.0114408	0.0500149
6:26304679:AAAAAG:A	0.817157	0.0115574	0.0499882
6:26304680:AAAAG:A	0.819065	0.0114408	0.0500149
6:26304682:AAG:A	0.887799	0.00705174	0.0499806
6:26304801:A:G	0.661092	-0.0146919	0.0335122
6:26304912:T:G	0.768853	0.0137383	0.0467488
6:26304935:CTTTTGTTTTTGT:C	0.42677	-0.053038	0.0667372
6:26304935:CTTTTGTTTTTGT:CTTTTGT	0.235268	0.0506786	0.0426984
6:26305187:G:C	0.373946	-0.041922	0.0471507
6:26305503:T:C	0.489643	-0.0496596	0.0718791
6:26305510:A:T	0.660452	-0.014722	0.0335131
6:26305643:A:G	0.621049	-0.0201487	0.0407568
6:26305707:G:T	0.314163	0.0750973	0.0746105
6:26305745:G:A	0.327252	0.0738988	0.0754329
6:26305792:A:ACCTCGTCACAT	0.219335	0.0809094	0.065871
6:26305801:C:G	0.485506	0.0353519	0.0506855
6:26306492:G:T	0.734194	-0.0176402	0.0519512
6:26306891:T:G	0.898293	0.00932721	0.0729727
6:26307237:A:G	0.608402	-0.0205388	0.040087
6:26307599:A:G	0.522672	0.0339673	0.0531376
6:26307651:T:C	0.470356	0.0376566	0.0521631
6:26307834:C:T	0.836983	-0.0111272	0.0540803
6:26307855:C:A	0.272762	-0.0760256	0.0693207
6:26308012:G:T	0.251752	0.11616	0.101352
6:26308272:T:A	0.715509	-0.0147741	0.0405362
6:26308317:T:G	0.693037	-0.0159851	0.0404954
6:26308597:G:A	0.662272	-0.0146543	0.0335508
6:26308958:T:C	0.71033	0.0180289	0.0485415
6:26309160:G:A	0.949692	-0.00539702	0.0855406
6:26309174:G:T	0.842826	0.0146409	0.0738395
6:26309380:G:A	0.406981	0.0252697	0.0304741
6:26309521:T:C	0.472798	0.037666	0.0524644
6:26309538:G:A	0.626799	-0.0163613	0.0336489
6:26309878:G:C	0.85357	0.0161189	0.0873342
6:26311125:G:T	0.822497	-0.00908318	0.0404895
6:26311194:T:G	0.732642	-0.0115022	0.0336703
6:26311241:C:G	0.732687	-0.0115002	0.0336703
6:26311321:T:A	0.753533	-0.01057	0.0336643
6:26311330:G:A	0.609924	0.0374498	0.0734047
6:26311367:T:C	0.735551	-0.0113735	0.0336744
6:26311503:G:A	0.696315	-0.0132127	0.0338528
6:26311510:A:C	0.588636	-0.0217057	0.0401353
6:26311550:T:C	0.656685	-0.0150412	0.0338389
6:26311920:G:C	0.807206	-0.0126305	0.0517574
6:26311964:A:G	0.155554	-0.0931685	0.0656031
6:26312145:G:T	0.842826	0.0146409	0.0738395
6:26312170:G:C	0.303985	0.0302975	0.0294744
6:26312808:A:AG	0.721067	0.0245412	0.0687366
6:26313429:G:C	0.638375	0.0369889	0.0787045
6:26313441:C:T	0.846882	-0.0162093	0.0839436
6:26313666:A:G	0.732897	-0.0114908	0.0336702
6:26313820:A:T	0.732684	0.0160073	0.0468655
6:26313837:G:GA	0.938054	0.0145092	0.186695
6:26313936:T:C	0.73264	-0.0115022	0.03367
6:26314233:G:C	0.936094	-0.00226657	0.0282683
6:26314238:G:C	0.414581	-0.0587688	0.072033
6:26314452:G:T	0.72874	0.0162571	0.0468772
6:26314534:C:T	0.904438	0.00732692	0.0610286
6:26314534:CT:C	0.672898	-0.0133512	0.0316249
6:26314619:T:C	0.828951	0.0115594	0.0535042
6:26314937:G:C	0.449532	-0.0322931	0.0427048
6:26315722:A:C	0.726195	0.0164128	0.0468682
6:26316118:TTTTCTTTC:T	0.0663857	0.102468	0.0558162
6:26316119:TTTCTTTC:T	0.119253	0.0494939	0.0317693
6:26316126:CTTTCTTTCT:C	0.338274	0.0306881	0.0320476
6:26316127:TTTCTTTC:T	0.203884	0.0425959	0.0335252
6:26316128:TTCTTTC:T	0.223312	0.0414702	0.0340542
6:26316129:TCTTTC:T	0.252426	0.0397672	0.0347471
6:26316131:TTTC:T	0.313659	-0.0456637	0.0453204
6:26316132:TTC:T	0.445103	-0.0348422	0.0456286
6:26316133:TC:T	0.349344	-0.0427904	0.0457229
6:26316179:G:GCTAGAGTGC	0.414581	-0.0587688	0.072033
6:26316289:G:A	0.699706	-0.0130056	0.0337179
6:26316289:G:C	0.414581	-0.0587688	0.072033
6:26316332:C:A	0.732523	-0.0115079	0.0336712
6:26316409:C:T	0.737675	0.0157011	0.0468782
6:26316624:CT:C	0.231928	-0.0466515	0.0390256
6:26316823:T:C	0.732342	-0.0115171	0.0336745
6:26317001:A:G	0.448141	-0.0323808	0.0426896
6:26317088:A:G	0.73258	-0.0115051	0.0336706
6:26317177:T:TCA	0.741234	-0.0111189	0.0336711
6:26317384:C:T	0.414581	-0.0587688	0.072033
6:26317406:C:T	0.454363	-0.0319495	0.042704
6:26317745:C:A	0.153115	-0.0720974	0.0504667
6:26317785:A:G	0.73264	-0.0115022	0.03367
6:26317868:G:A	0.990875	0.000869011	0.0759832
6:26318169:G:A	0.726144	0.0164147	0.0468645
6:26318191:C:T	0.73264	-0.0115022	0.03367
6:26318262:C:T	0.105314	0.0851389	0.0525671
6:26318431:T:A	0.948734	-0.00709048	0.110278
6:26318613:T:C	0.736626	-0.0113301	0.033688
6:26318745:CA:C	0.501658	0.0207929	0.0309473
6:26318799:C:A	0.414581	-0.0587688	0.072033
6:26319238:TA:T	0.73264	-0.0115022	0.03367
6:26319404:G:A	0.73264	-0.0115022	0.03367
6:26319408:A:AC	0.845401	0.014439	0.07405
6:26319412:T:C	0.845401	0.014439	0.07405
6:26319524:A:T	0.736851	-0.0113153	0.0336738
6:26319811:C:T	0.502061	-0.0523424	0.0779773
6:26319812:C:T	0.716356	-0.012249	0.0337127
6:26319968:G:A	0.362783	0.0479837	0.0527251
6:26320164:T:G	0.359531	-0.0438984	0.0479105
6:26320184:A:T	0.287979	0.0715314	0.0673196
6:26320364:T:C	0.786015	-0.00915528	0.0337225
6:26320557:GAGA:G	0.0494995	0.253964	0.129292
6:26320561:GAGAAA:G	0.0124387	0.255698	0.102302
6:26320567:G:A	0.452196	0.0374158	0.049771
6:26320567:GA:G	0.470398	0.0213004	0.0295088
6:26320572:AAAAAAAG:A	0.699503	-0.0144581	0.0374572
6:26320574:AAAAAG:A	0.758436	-0.0112743	0.0366603
6:26320757:C:CT	0.738247	-0.0112564	0.0336841
6:26320901:T:G	0.71929	0.0168515	0.0468868
6:26321408:C:A	0.722323	0.0166559	0.0468711
6:26321586:T:A	0.220969	0.0548931	0.0448489
6:26321781:T:TAAA	0.711344	0.0172766	0.0466869
6:26321781:T:TAAAA	0.671969	-0.0209786	0.0495425
6:26321792:C:A	0.853935	0.0107105	0.0581776
6:26321953:C:T	0.725707	0.0164422	0.046865
6:26322115:C:T	0.286955	0.0313944	0.0294832
6:26322153:A:G	0.286763	0.0314069	0.0294832
6:26322624:G:T	0.387682	-0.0407554	0.0471799
6:26322645:A:AT	0.602476	-0.0174045	0.033416
6:26322645:A:T	0.188582	0.162816	0.123835
6:26322763:T:G	0.270631	-0.104852	0.0951812
6:26322768:C:G	0.370561	-0.0643421	0.0718567
6:26322873:A:AT	0.464094	-0.0296023	0.0404336
6:26322985:T:G	0.431269	-0.0336388	0.0427418
6:26323033:A:G	0.725972	0.0164266	0.0468675
6:26323125:A:T	0.702628	0.0179696	0.0470686
6:26323268:C:CCT	0.941837	0.00246171	0.0337401
6:26323400:C:T	0.725781	0.0164376	0.0468649
6:26323505:A:G	0.470223	0.0376675	0.0521626
6:26323592:G:C	0.73264	-0.0115022	0.03367
6:26324032:G:T	0.73264	-0.0115022	0.03367
6:26324062:T:A	0.156053	-0.0715625	0.0504504
6:26324149:A:G	0.73264	-0.0115022	0.03367
6:26324427:G:A	0.447953	-0.0323949	0.0426906
6:26325051:A:G	0.640218	0.0219963	0.0470616
6:26325228:C:T	0.463442	0.0223968	0.030547
6:26326033:C:T	0.363381	-0.0653258	0.0718702
6:26326314:G:A	0.370561	-0.0643421	0.0718567
6:26326368:A:AC	0.177859	-0.095931	0.0711984
6:26326369:AC:A	0.168632	-0.0965874	0.0701631
6:26327269:A:AT	0.385179	-0.0391014	0.0450274
6:26327285:C:CT	0.28846	-0.0462766	0.0435952
6:26327285:C:T	0.342807	-0.0410544	0.0432774
6:26327394:A:T	0.459192	0.0226061	0.0305414
6:26327814:T:C	0.241624	0.0411804	0.0351687
6:26327905:G:C	0.305928	0.03019	0.0294881
6:26327956:T:C	0.289795	0.0312157	0.0294885
6:26328084:T:C	0.771567	-0.0237936	0.081955
6:26328366:G:A	0.341471	0.0282313	0.0296778
6:26328417:C:T	0.12023	0.100519	0.0646923
6:26328460:T:TTA	0.967559	-0.00289411	0.0711607
6:26328462:G:C	0.301965	0.0304994	0.0295471
6:26328488:G:C	0.358383	-0.0680005	0.0740383
6:26328610:GT:G	0.33253	-0.0455332	0.0469884
6:26328610:GT:GTT	0.359114	0.0359492	0.0392007
6:26328622:T:A	0.262419	-0.083395	0.0744139
6:26328622:T:TA	0.608174	0.0146867	0.0286469
6:26328698:A:AT	0.539036	-0.044914	0.0731175
6:26328903:T:C	0.766594	-0.0181593	0.0611768
6:26328990:G:A	0.701452	0.0179918	0.0469318
6:26329103:T:A	0.791592	-0.00860574	0.0325674
6:26329154:C:T	0.861741	-0.00795893	0.0456995
6:26329254:C:T	0.375923	0.0469215	0.0529927
6:26329492:G:A	0.858114	-0.00816683	0.045682
6:26330683:C:T	0.501048	0.0785772	0.116784
6:26330808:T:C	0.671034	0.0198932	0.0468373
6:26331230:A:AC	0.171899	-0.06941	0.0508078
6:26331516:T:G	0.456211	-0.0320432	0.0430052
6:26332250:G:A	0.478542	-0.0304293	0.0429398
6:26332605:A:C	0.566273	0.0173636	0.0302739
6:26332951:A:G	0.479716	-0.0303474	0.0429388
6:26333167:A:G	0.28589	-0.0683095	0.0640092
6:26334110:CA:C	0.257086	-0.0437829	0.0386329
6:26334143:T:TC	0.289205	-0.0407616	0.0384591
6:26334306:A:G	0.44702	0.0224805	0.0295644
6:26334339:G:A	0.480639	-0.0302829	0.0429378
6:26334930:C:A	0.480706	-0.0302796	0.0429396
6:26335256:C:A	0.575446	0.0562038	0.100355
6:26335346:C:G	0.927208	-0.00893963	0.0978526
6:26335373:C:T	0.476502	-0.0305699	0.0429388
6:26335997:G:A	0.974652	0.00127777	0.0402136
6:26336572:G:A	0.0856543	0.0910877	0.0529955
6:26336632:C:T	0.480639	-0.0302829	0.0429378
6:26336961:T:C	0.480639	-0.0302829	0.0429378
6:26337440:C:T	0.109348	-0.155697	0.0972422
6:26337537:A:G	0.978152	-0.0010989	0.0401263
6:26338128:T:C	0.35231	0.0282279	0.0303488
6:26338257:A:G	0.924356	0.0070886	0.0746576
6:26338697:A:G	0.673529	-0.0167316	0.0397133
6:26339131:A:G	0.230881	0.0504556	0.0421133
6:26339327:C:A	0.701517	0.0180769	0.0471645
6:26340301:A:AT	0.47816	0.0354368	0.0499627
6:26340362:C:A	0.379614	0.0585161	0.066601
6:26340683:G:A	0.124368	0.121861	0.0793005
6:26340872:G:A	0.143944	0.04338	0.0296867
6:26341314:T:C	0.567301	0.041219	0.0720573
6:26341745:G:T	0.339485	-0.0789184	0.0826212
6:26341885:G:C	0.785154	0.0137382	0.0503952
6:26342311:AAGG:A	0.112143	0.0766694	0.0482612
6:26342704:C:T	0.407425	0.0773387	0.0933553
6:26342749:T:C	0.967529	-0.0012065	0.0296378
6:26343057:C:G	0.130236	0.0741563	0.0490072
6:26343098:C:G	0.514639	0.0414206	0.0635645
6:26343635:G:<CN0>	0.424425	0.0469465	0.0587736
6:26343917:G:T	0.826578	0.0176913	0.0807483
6:26344845:A:AG	0.102973	0.0834104	0.0511529
6:26344845:A:G	0.0467793	0.213041	0.107148
6:26344975:G:C	0.599908	-0.0144761	0.0275982
6:26345556:C:T	0.938688	0.00621983	0.0808615
6:26345982:A:T	0.609844	0.0467263	0.091567
6:26347771:C:T	0.770249	0.0304191	0.104158
6:26347893:G:C	0.680532	-0.0323582	0.0785893
6:26347975:T:C	0.0369634	-0.0648612	0.0310911
6:26348003:C:T	0.761838	0.016542	0.0545818
6:26349086:TG:T	0.992008	-0.000645907	0.0644868
6:26349090:TG:T	0.968036	0.00257593	0.0642824
6:26349094:TG:T	0.773793	-0.018873	0.065664
6:26349152:T:TTTTG	0.0194395	-0.0855186	0.0365934
6:26349153:T:TTTG	0.0146718	-0.0888477	0.0364073
6:26349155:T:TG	0.0146967	-0.0898999	0.0368477
6:26349347:C:A	0.428083	0.0553857	0.0698894
6:26349495:GA:G	0.270065	0.139479	0.126464
6:26349528:G:A	0.578948	-0.0439987	0.0792879
6:26349648:A:G	0.746416	0.022947	0.0709624
6:26349783:G:T	0.530998	-0.0535204	0.08543
6:26349788:A:C	0.0274645	-0.0685793	0.0311038
6:26350128:A:G	0.577462	0.0481168	0.0863707
6:26350481:A:C	0.650966	-0.0414853	0.0916963
6:26350495:A:G	0.464293	-0.0201145	0.0274865
6:26350798:C:G	0.0247212	-0.0699135	0.0311317
6:26350810:T:A	0.100295	0.0701041	0.0426573
6:26351174:C:T	0.405469	0.0598879	0.0719899
6:26351504:CA:C	0.284595	-0.0302154	0.0282373
6:26352069:TAAG:T	0.149005	0.0671183	0.0465113
6:26352253:G:C	0.104599	-0.0552655	0.0340524
6:26352287:G:A	0.325891	0.0624262	0.0635431
6:26352456:C:T	0.510062	0.0524572	0.0796324
6:26352524:A:C	0.562682	0.0307381	0.0531008
6:26352539:G:A	0.844902	0.0135829	0.0694325
6:26352566:T:C	0.918673	-0.00297297	0.0291167
6:26353267:C:T	0.245966	0.110503	0.0952447
6:26353532:T:TG	0.215264	-0.0391005	0.0315525
6:26353534:T:G	0.346409	-0.0304831	0.0323745
6:26353543:G:GT	0.458428	0.0669053	0.0902373
6:26353543:G:T	0.237538	-0.0742087	0.0628268
6:26353550:T:TTTTG	0.0529746	-0.0748695	0.0386897
6:26353900:C:T	0.590529	0.0421911	0.0784119
6:26353927:A:G	0.615536	0.036308	0.0722999
6:26354086:G:A	0.243237	-0.110643	0.0948151
6:26354219:C:G	0.704368	-0.0113445	0.0298987
6:26354482:G:C	0.665042	0.031026	0.0716598
6:26355297:G:A	0.575448	0.0329029	0.0587504
6:26356259:T:C	0.608505	0.0320038	0.0624819
6:26356282:C:A	0.754424	0.0335568	0.107275
6:26356451:C:T	0.608505	0.0320038	0.0624819
6:26356822:A:G	0.672818	-0.0125312	0.0296748
6:26357042:C:T	0.270227	-0.0702762	0.0637403
6:26357082:CT:C	0.610795	0.0415555	0.0816514
6:26357110:C:T	0.520448	0.036636	0.0570072
6:26357234:T:C	0.575852	0.0406102	0.072589
6:26357242:G:A	0.0940265	0.239883	0.143254
6:26357551:T:G	0.608481	0.0320061	0.0624823
6:26357908:C:T	0.399591	0.0736208	0.0873991
6:26358143:C:T	0.651449	0.0129156	0.0285902
6:26358144:G:A	0.11221	-0.0881683	0.0555098
6:26358254:G:A	0.0176582	-0.0924095	0.0389469
6:26358286:T:A	0.954116	0.00999357	0.173684
6:26358786:T:A	0.319698	0.131343	0.131993
6:26359078:T:TA	0.31788	-0.0703066	0.0703895
6:26359225:G:A	0.189718	-0.0901841	0.0687686
6:26359306:T:C	0.883805	-0.00424541	0.0290489
6:26359349:A:T	0.593023	0.0391632	0.073276
6:26359519:T:A	0.265162	-0.0784322	0.0703887
6:26359634:G:A	0.507012	0.0688823	0.103817
6:26359776:TTC:T	0.532953	0.0351652	0.0563992
6:26359777:TC:T	0.544044	0.0333772	0.0550136
6:26359866:G:A	0.0867292	-0.0586483	0.034239
6:26360273:A:AT	0.601883	0.0379632	0.0727691
6:26360420:T:G	0.634144	0.0389423	0.0818284
6:26360448:C:T	0.850382	0.0169596	0.0899092
6:26360486:A:C	0.865811	-0.00490916	0.0290514
6:26360597:A:G	0.507041	-0.0204126	0.0307672
6:26360736:G:A	0.754546	0.0335405	0.107278
6:26361126:C:T	0.691506	0.035245	0.0888203
6:26361510:G:C	0.0221391	-0.087577	0.0382771
6:26361573:G:A	0.490843	0.0619443	0.0899086
6:26361656:ATTTTTTT:ATTTTTTTT	0.395883	-0.0270047	0.0318078
6:26361946:C:G	0.593879	-0.0160363	0.0300742
6:26362230:T:C	0.57643	0.0552029	0.0988226
6:26362666:T:A	0.507799	0.0376805	0.0568961
6:26362846:C:T	0.57579	0.0328731	0.0587498
6:26362924:A:AAAAT	0.77612	0.00970233	0.0341175
6:26363483:CTG:C	0.726154	0.0379519	0.108358
6:26363688:C:T	0.609529	-0.0153526	0.0300592
6:26363884:T:C	0.905463	0.00813204	0.0684729
6:26364056:C:T	0.867366	-0.00484941	0.0290376
6:26364111:G:A	0.766102	-0.0213313	0.0717071
6:26364111:G:GA	0.688109	0.0370213	0.0922254
6:26365138:A:T	0.878924	0.0107921	0.0708452
6:26365326:C:G	0.585007	0.0310056	0.0567779
6:26365346:G:C	0.885408	-0.00418324	0.0290266
6:26365614:C:T	0.624491	0.0399375	0.0815891
6:26365644:TGA:T	0.860534	0.0101354	0.057688
6:26365679:T:G	0.176058	0.0633357	0.0468116
6:26365701:C:T	0.67912	0.0364391	0.0880886
6:26365702:C:CTG	0.618173	-0.0167267	0.0335581
6:26365858:A:G	0.631788	0.0478271	0.0998039
6:26365867:G:A	0.490843	0.0619443	0.0899086
6:26366443:C:CTCTT	0.622055	-0.0148132	0.0300507
6:26366728:A:G	0.490843	0.0619443	0.0899086
6:26367165:T:C	0.587718	0.0307811	0.0567764
6:26367513:A:G	0.619847	0.0309943	0.06248
6:26368036:G:A	0.627185	0.0355604	0.0732157
6:26368104:A:T	0.587965	0.030761	0.0567768
6:26368343:T:G	0.970875	0.0035412	0.096992
6:26368938:C:T	0.254947	-0.0372743	0.0327423
6:26369384:G:A	0.0240054	-0.086427	0.0382922
6:26369597:T:C	0.57738	0.0492033	0.0883019
6:26369716:C:T	0.662496	0.0326062	0.0747044
6:26370405:C:T	0.67102	0.0311558	0.0733512
6:26370605:T:C	0.890148	-0.0040085	0.0290225
6:26370707:T:C	0.471547	-0.0220817	0.0306706
6:26370748:G:A	0.0243109	-0.0862325	0.0382885
6:26370833:T:G	0.618233	0.031182	0.0625696
6:26370920:T:C	0.0924713	-0.0576131	0.0342425
6:26371364:C:T	0.557735	0.0318569	0.0543439
6:26371525:T:TA	0.88071	-0.00436035	0.0290557
6:26371901:T:C	0.557751	0.031856	0.0543446
6:26371981:G:A	0.208486	-0.0398393	0.0316754
6:26373816:GA:G	0.55452	-0.0204529	0.0346073
6:26374226:C:T	0.493204	0.062465	0.0911602
6:26374409:C:CGTG	0.619555	0.027836	0.0560667
6:26374658:G:A	0.658361	0.0413647	0.093548
6:26374903:A:G	0.671342	-0.0127313	0.0300049
6:26375056:C:A	0.771385	0.0240854	0.0828923
6:26375821:T:C	0.630993	0.03545	0.0738034
6:26375881:G:A	0.180355	-0.0425829	0.0317863
6:26376460:A:G	0.459556	-0.0297804	0.0402667
6:26376628:T:C	0.726171	-0.010275	0.0293385
6:26376854:G:A	0.591937	0.0515333	0.0961386
6:26376868:A:G	0.477591	0.0426773	0.0600934
6:26376934:G:C	0.379334	0.07849	0.089282
6:26377442:C:T	0.720137	0.0305719	0.0853307
6:26377941:C:G	0.214223	-0.0430646	0.0346726
6:26378213:C:T	0.268042	0.098242	0.0886994
6:26378432:G:GA	0.463576	0.0473406	0.0645872
6:26378553:G:T	0.428502	0.0594447	0.0750794
6:26378638:T:C	0.249537	0.102011	0.0885914
6:26378681:T:C	0.854588	-0.00850027	0.0463816
6:26378857:G:A	0.087049	-0.0668311	0.0390557
6:26379146:T:C	0.193629	0.127455	0.0980481
6:26379196:C:T	0.412364	0.0254432	0.0310381
6:26379298:C:T	0.812487	0.00693114	0.0292184
6:26379309:A:C	0.353461	0.0292073	0.0314769
6:26379346:A:G	0.849161	0.0177432	0.0932925
6:26379413:A:AC	0.423405	0.0249122	0.0311196
6:26379440:A:T	0.153678	0.0455698	0.0319416
6:26379523:A:G	0.198567	0.12624	0.098192
6:26379538:G:T	0.0340237	0.179868	0.0848515
6:26379552:C:T	0.459787	-0.0432452	0.0585029
6:26379675:T:C	0.657351	0.0139075	0.0313534
6:26379694:T:G	0.667045	0.0134856	0.0313468
6:26379814:T:A	0.461684	0.0228578	0.0310536
6:26379907:C:T	0.973238	0.00303784	0.0905535
6:26380030:G:A	0.228713	0.0917861	0.0762546
6:26380032:A:G	0.188842	0.0418774	0.0318699
6:26380473:C:A	0.907075	0.00732077	0.0627162
6:26380478:G:C	0.847469	-0.00545659	0.0283682
6:26380922:G:C	0.400984	0.0260842	0.0310576
6:26381316:T:C	0.793967	0.00754658	0.0288961
6:26381630:T:C	0.829958	0.00964622	0.0449173
6:26381660:G:A	0.465618	0.0214025	0.0293335
6:26381789:C:T	0.646622	0.0344151	0.0750669
6:26381917:T:C	0.747603	0.00920901	0.028617
6:26382072:A:T	0.377822	-0.088934	0.100842
6:26382096:G:T	0.938553	0.00466622	0.0605302
6:26382181:T:C	0.393034	0.0265429	0.031076
6:26382354:GGT:G	0.851589	0.0207641	0.110984
6:26382573:A:T	0.407835	0.0257211	0.031075
6:26382635:C:G	0.609162	0.0160132	0.0313204
6:26382850:G:A	0.0325586	-0.165975	0.0776496
6:26382854:A:G	0.870459	0.0142106	0.0871418
6:26382898:A:G	0.276639	-0.111661	0.102639
6:26382913:A:G	0.184256	-0.146848	0.110598
6:26382915:G:A	0.0625121	-0.223435	0.119956
6:26382916:AG:A	0.400481	0.0267931	0.0318676
6:26382917:G:A	0.734543	0.010661	0.0314402
6:26382918:AAAG:A	0.463847	0.023368	0.0319005
6:26382919:A:G	0.56238	0.0184097	0.0317787
6:26382920:A:G	0.773259	-0.0337206	0.117039
6:26382948:GAGAA:G	0.437631	0.0244812	0.0315398
6:26382985:G:A	0.754814	-0.0254405	0.0814622
6:26382992:AAAG:A	0.680911	0.013278	0.0322893
6:26382993:AAG:A	0.67299	0.0136209	0.0322734
6:26382994:AG:A	0.691711	0.0128001	0.03228
6:26383042:T:C	0.436067	0.0610592	0.0783963
6:26383063:A:G	0.304393	0.107887	0.105045
6:26383183:A:G	0.843689	0.011942	0.0605649
6:26383189:A:G	0.25166	0.107453	0.093737
6:26383250:A:T	0.411593	0.0254938	0.0310486
6:26383287:C:T	0.646622	0.0344151	0.0750669
6:26383523:CAG:C	0.412215	0.0254594	0.031048
6:26383525:GA:G	0.386693	0.0268654	0.0310356
6:26383697:G:A	0.172771	0.120769	0.0885822
6:26384060:C:T	0.811747	-0.0194312	0.0815841
6:26384628:G:A	0.743875	0.00934873	0.0286134
6:26384746:A:G	0.172771	0.120769	0.0885822
6:26385091:T:A	0.172771	0.120769	0.0885822
6:26385113:A:G	0.41377	0.0253782	0.0310521
6:26385161:T:C	0.172771	0.120769	0.0885822
6:26385170:G:GT	0.456833	0.0231295	0.031085
6:26385210:G:A	0.743132	-0.0299857	0.0915011
6:26385263:C:G	0.811747	-0.0194312	0.0815841
6:26385742:A:C	0.743819	-0.0299009	0.0914958
6:26385780:C:T	0.44492	-0.0747646	0.0978707
6:26386178:A:C	0.367428	0.0399855	0.0443642
6:26386363:A:G	0.412215	0.0254594	0.031048
6:26386587:G:GA	0.814823	0.00675589	0.0288456
6:26386711:T:C	0.413132	0.0254111	0.0310499
6:26387439:G:C	0.172771	0.120769	0.0885822
6:26387807:AAAAAG:A	0.225582	0.0371631	0.0306672
6:26387808:AAAAG:A	0.323249	0.0308402	0.031221
6:26387809:AAAG:A	0.220797	0.0381656	0.0311705
6:26387816:G:T	0.358329	-0.0548445	0.0597074
6:26388405:G:A	0.743926	0.0201157	0.0615802
6:26389072:G:A	0.383235	0.0270514	0.0310241
6:26389113:G:C	0.411865	0.0254768	0.0310459
6:26390307:T:G	0.172867	0.120742	0.0885822
6:26390963:C:T	0.104836	-0.0657762	0.0405563
6:26391005:C:A	0.108695	-0.0650845	0.0405742
6:26391153:C:G	0.575443	-0.0186881	0.0333685
6:26391190:G:A	0.421608	0.0243526	0.030303
6:26391228:G:A	0.821965	0.0244694	0.108744
6:26391232:C:T	0.821965	0.0244694	0.108744
6:26391394:G:A	0.211802	0.044371	0.0355359
6:26391678:T:C	0.797101	0.0154165	0.0599627
6:26391897:G:A	0.812644	0.0142198	0.059995
6:26392421:G:C	0.169492	0.121853	0.0886951
6:26392488:C:T	0.444855	0.0709669	0.0928862
6:26393021:G:A	0.590529	0.0306315	0.0569285
6:26393058:C:T	0.43687	-0.0393335	0.0505904
6:26393161:A:C	0.659237	-0.0421607	0.0956095
6:26393787:C:A	0.973738	-0.000941393	0.0285965
6:26394075:A:G	0.817452	0.0178382	0.077281
6:26394159:T:A	0.471246	-0.0232171	0.0322257
6:26394176:G:GA	0.178051	0.12274	0.0911357
6:26394201:TA:T	0.986228	0.0022532	0.130536
6:26394362:G:T	0.898557	0.00762001	0.059772
6:26394365:A:G	0.255669	0.113372	0.0997387
6:26395165:A:T	0.608875	0.0318568	0.0622592
6:26395528:G:T	0.879003	-0.0143848	0.094492
6:26396203:A:G	0.473641	-0.023039	0.032152
6:26396398:C:A	0.672273	0.012301	0.0290783
6:26396500:A:G	0.397541	-0.0336479	0.0397719
6:26396727:G:T	0.960002	-0.00233211	0.0465015
6:26397216:G:A	0.873269	-0.0150509	0.0943585
6:26397231:A:G	0.371292	0.0396674	0.0443679
6:26397351:C:A	0.633873	-0.055525	0.11658
6:26397462:A:T	0.97386	0.00249404	0.076114
6:26397573:T:C	0.971042	0.00169394	0.0466638
6:26397837:C:G	0.898336	0.0137502	0.107622
6:26397903:C:T	0.532416	0.0180977	0.0289877
6:26398063:G:C	0.143858	-0.0595469	0.0407417
6:26398064:G:A	0.143853	-0.0595479	0.0407418
6:26398220:T:G	0.173642	0.123953	0.091102
6:26398233:G:A	0.773251	0.0318093	0.110401
6:26398446:G:A	0.176082	0.123282	0.091123
6:26398555:T:A	0.64953	-0.0146066	0.0321437
6:26398786:C:T	0.668675	-0.0274754	0.0641999
6:26398954:C:A	0.887652	0.0142471	0.100846
6:26398976:T:C	0.646025	-0.0147286	0.0320681
6:26399010:C:T	0.182494	0.121522	0.0911562
6:26399417:G:GA	0.6355	-0.0580826	0.122537
6:26399615:A:C	0.931491	-0.00399354	0.0464532
6:26399737:AT:A	0.57419	0.0321178	0.05716
6:26399758:G:T	0.878199	0.00438067	0.0285846
6:26399796:A:G	0.461096	-0.0278968	0.0378496
6:26399796:A:T	0.881755	0.00425067	0.028577
6:26399881:C:G	0.347553	-0.0923596	0.0983234
6:26400353:A:C	0.441295	-0.061479	0.079842
6:26400550:A:G	0.870633	0.00465644	0.0285926
6:26400896:G:GT	0.0759954	0.157686	0.0888668
6:26401438:C:T	0.906143	-0.00542197	0.0459857
6:26402614:G:C	0.147793	-0.0589063	0.0406988
6:26402676:A:G	0.33073	0.097872	0.100625
6:26402723:T:C	0.352604	-0.0479822	0.0516188
6:26402965:AG:A	0.772315	0.00829902	0.0286818
6:26403245:T:A	0.363244	0.0744377	0.0818716
6:26403831:T:TGA	0.933483	0.00238888	0.0286217
6:26403832:T:G	0.162613	0.119381	0.0854959
6:26404098:G:GA	0.274738	-0.0695123	0.0636433
6:26404240:A:T	0.197342	0.117671	0.0912767
6:26404374:A:G	0.869628	-0.00595329	0.0362715
6:26404488:G:A	0.201014	0.11677	0.0913213
6:26404529:C:T	0.134592	-0.0613695	0.0410159
6:26404958:G:A	0.557235	0.0249544	0.0425151
6:26405264:G:C	0.117278	-0.0638361	0.0407559
6:26405835:G:A	0.170672	-0.0497549	0.0363161
6:26405990:G:A	0.127071	-0.0639559	0.0419176
6:26406248:A:G	0.503683	-0.0536808	0.0802756
6:26406396:C:T	0.989842	-0.000368368	0.0289344
6:26406424:T:C	0.199319	-0.0467224	0.0364025
6:26406779:A:G	0.244312	-0.0429447	0.0368853
6:26407832:T:C	0.892418	-0.00732204	0.0541388
6:26408949:C:G	0.145895	-0.0541182	0.0372155
6:26409410:T:A	0.318527	0.092019	0.0922505
6:26409427:T:C	0.194817	-0.0472004	0.0364071
6:26409729:G:A	0.94704	0.00384028	0.0578141
6:26410417:A:AGG	0.344923	-0.038796	0.0410765
6:26410418:A:G	0.222599	-0.0461959	0.0378764
6:26410418:AG:A	0.46545	-0.0386413	0.0529404
6:26410575:AC:A	0.783642	0.0291204	0.106056
6:26411002:T:A	0.383041	0.0832458	0.0954317
6:26411331:T:C	0.318527	0.092019	0.0922505
6:26411895:T:C	0.194817	-0.0472004	0.0364071
6:26411963:T:A	0.193373	-0.0475337	0.0365456
6:26411987:T:C	0.197652	-0.0470572	0.0365274
6:26412080:A:T	0.145346	-0.0534824	0.0367282
6:26412081:A:G	0.145346	-0.0534824	0.0367282
6:26412357:G:A	0.369743	0.0395919	0.0441404
6:26412527:C:T	0.682746	0.0234355	0.057339
6:26412705:G:A	0.318527	0.092019	0.0922505
6:26412844:G:A	0.600491	0.0546507	0.104356
6:26413055:C:T	0.412489	-0.0468145	0.0571243
6:26413164:CAG:C	0.217714	-0.0448642	0.0363971
6:26413368:T:G	0.19873	-0.0468265	0.0364358
6:26413744:C:A	0.117153	-0.0638901	0.0407765
6:26414060:G:T	0.146508	-0.0675084	0.0464941
6:26414179:T:C	0.182966	-0.0484013	0.0363461
6:26414288:TAACATTAATGGAG:T	0.162375	-0.0514496	0.0368253
6:26414291:CA:C	0.163629	-0.0513009	0.0368284
6:26414367:C:T	0.642735	-0.0339574	0.0732033
6:26414373:G:C	0.183085	-0.0483904	0.0363478
6:26414417:A:T	0.596556	0.0153123	0.028926
6:26414425:C:T	0.956241	-0.0025899	0.0472001
6:26414678:G:C	0.952131	0.00374938	0.0624573
6:26414806:A:G	0.180042	-0.0489224	0.0364922
6:26414918:A:ATT	0.786468	0.00803309	0.0296534
6:26415062:C:A	0.183188	-0.0483789	0.0363477
6:26415848:G:GT	0.182489	-0.0484555	0.0363471
6:26416515:C:A	0.320477	0.0916503	0.0922519
6:26417143:C:T	0.318527	0.092019	0.0922505
6:26417192:A:C	0.30349	-0.0367199	0.0356858
6:26417809:C:A	0.303374	-0.0367296	0.0356867
6:26417851:C:T	0.318914	-0.0355592	0.0356772
6:26418178:C:A	0.319079	-0.0355873	0.0357176
6:26418412:T:A	0.303374	-0.0367296	0.0356867
6:26419380:G:A	0.939743	-0.00623497	0.0824803
6:26419446:C:T	0.781295	0.00798707	0.0287685
6:26419861:C:G	0.316962	0.0429922	0.0429613
6:26420618:A:T	0.30349	-0.0367199	0.0356858
6:26421192:CCTCCCG:C	0.690061	0.0268575	0.0673506
6:26421193:CTCCCG:C	0.690061	0.0268575	0.0673506
6:26421207:A:G	0.305153	-0.036597	0.0356889
6:26421276:C:A	0.303489	-0.0367201	0.0356859
6:26422195:G:A	0.372519	0.0393413	0.0441163
6:26422206:A:G	0.314988	-0.0359658	0.0357936
6:26422260:G:A	0.534303	0.035787	0.0575862
6:26422307:G:T	0.331577	-0.0346294	0.0356658
6:26422336:T:C	0.198861	-0.0480619	0.037408
6:26422354:C:T	0.307711	-0.0364278	0.0357123
6:26422387:C:CCTTCCTCCTCCT	0.177162	-0.0545948	0.0404542
6:26422519:T:C	0.231531	-0.0428273	0.0357961
6:26422527:TC:T	0.237689	-0.0423982	0.0359069
6:26422627:C:CA	0.443852	-0.0267394	0.0349213
6:26423154:T:C	0.314988	-0.0359658	0.0357936
6:26423317:G:A	0.296244	-0.0374437	0.0358477
6:26423532:C:G	0.318527	0.092019	0.0922505
6:26423591:C:G	0.802825	0.00718906	0.0287916
6:26423753:T:C	0.314988	-0.0359658	0.0357936
6:26424033:A:AT	0.258963	-0.0441099	0.0390752
6:26424033:A:T	0.30614	-0.0368263	0.0359859
6:26424035:T:TA	0.30614	-0.0368263	0.0359859
6:26424040:T:C	0.373283	0.0394709	0.0443324
6:26424080:T:G	0.329622	-0.0349317	0.035832
6:26424182:A:G	0.313297	-0.0361021	0.0358039
6:26424413:C:T	0.119068	-0.0638545	0.0409666
6:26424498:G:T	0.349423	-0.03367	0.0359834
6:26424523:C:T	0.327688	-0.0350735	0.0358339
6:26424876:A:T	0.345516	-0.0339275	0.0359659
6:26424907:T:C	0.345036	-0.0339602	0.0359648
6:26425086:C:T	0.126395	-0.0627551	0.0410573
6:26425684:T:A	0.313459	-0.0361141	0.0358279
6:26425730:T:C	0.309073	-0.0364537	0.0358384
6:26426301:G:A	0.313277	-0.0361093	0.0358096
6:26426316:T:A	0.313277	-0.0361093	0.0358096
6:26426983:C:T	0.696775	0.050091	0.128545
6:26427132:G:A	0.267971	0.11442	0.103291
6:26428314:G:A	0.320646	-0.0355653	0.0358113
6:26428450:T:A	0.639361	0.0752994	0.160693
6:26428561:C:T	0.643052	-0.0339249	0.0732029
6:26429655:C:A	0.177269	-0.0491989	0.0364649
6:26429796:A:G	0.186255	-0.0481889	0.0364587
6:26430174:C:T	0.0665282	0.154651	0.0842854
6:26430232:A:G	0.186574	-0.048153	0.036458
6:26430658:A:T	0.167766	-0.0639762	0.0463791
6:26430711:G:T	0.604668	-0.0414183	0.0800045
6:26432897:G:A	0.308322	0.0434007	0.042602
6:26433101:G:A	0.318527	0.092019	0.0922505
6:26433505:G:A	0.362037	0.0922354	0.101192
6:26433601:A:G	0.219248	-0.0448509	0.0365078
6:26433939:G:C	0.0690737	-0.069947	0.038476
6:26434133:C:T	0.211551	0.11901	0.0952601
6:26434139:G:A	0.182831	-0.0486014	0.0364851
6:26434236:A:C	0.11968	-0.0637517	0.0409684
6:26434363:C:CCCTATTCATA	0.729109	0.024417	0.0705061
6:26434568:C:T	0.598292	-0.0421364	0.0799769
6:26434914:C:G	0.872129	-0.00754015	0.0468463
6:26435359:G:A	0.877945	0.00445188	0.0289883
6:26435585:C:T	0.960169	0.00144982	0.0290303
6:26435620:G:A	0.361513	0.0923345	0.10119
6:26435813:C:T	0.11968	-0.0637517	0.0409684
6:26435905:C:T	0.119053	0.132162	0.0847867
6:26436399:G:A	0.731922	0.0210751	0.0615206
6:26436405:C:T	0.960957	0.00507857	0.103745
6:26436475:G:A	0.0673339	-0.070429	0.0384976
6:26436550:A:C	0.717078	0.0336944	0.0929843
6:26436592:C:T	0.3098	-0.0363687	0.0358086
6:26436834:GAGCAGACCCCCACTGGCACCTATCCCATA:G	0.117693	-0.0597522	0.0381917
6:26436861:AT:A	0.0975879	-0.121085	0.0730896
6:26437453:C:T	0.895807	0.00381676	0.0291444
6:26437486:G:A	0.210631	0.11925	0.0952603
6:26437780:C:G	0.924465	0.00956147	0.100847
6:26438350:A:G	0.248752	-0.0645522	0.0559676
6:26438894:CA:C	0.835408	-0.0144112	0.0693612
6:26439087:A:G	0.264514	-0.040372	0.0361826
6:26439094:C:A	0.815703	0.0201618	0.0865035
6:26439106:AAG:A	0.230211	-0.0429941	0.0358339
6:26439108:G:A	0.515457	-0.0226028	0.034754
6:26439457:TAGATGGCGG:T	0.944827	0.00201155	0.0290666
6:26439459:G:A	0.375219	0.053896	0.06078
6:26439505:A:C	0.318527	0.092019	0.0922505
6:26440429:A:T	0.869233	-0.00770965	0.0468294
6:26440652:C:T	0.133401	-0.0614138	0.04092
6:26440792:G:C	0.537307	-0.045497	0.0737521
6:26441000:CTGTG:C	0.991581	0.000356243	0.033763
6:26441027:T:C	0.12193	-0.160368	0.103683
6:26441041:T:C	0.813491	-0.0155481	0.065903
6:26441041:T:TGC	0.907739	0.00819224	0.0706893
6:26441043:T:C	0.695979	-0.0116828	0.0298981
6:26441045:C:T	0.225455	0.170833	0.140934
6:26442329:G:A	0.817231	0.0195714	0.084685
6:26442336:T:C	0.322912	-0.0353845	0.0357965
6:26442412:C:T	0.303307	0.0932651	0.0906043
6:26442627:G:A	0.642343	-0.034002	0.0732131
6:26443473:A:C	0.11968	-0.0637517	0.0409684
6:26443614:T:G	0.927419	0.00264067	0.0289889
6:26443853:C:A	0.325197	-0.0352052	0.0357837
6:26444168:C:T	0.430579	-0.02731	0.0346485
6:26444267:G:A	0.210409	0.119329	0.0952768
6:26444862:G:A	0.325649	-0.0351675	0.0357787
6:26444915:G:A	0.904897	-0.0055854	0.0467486
6:26446209:C:T	0.311978	-0.0362753	0.0358777
6:26447615:G:C	0.318783	-0.0356729	0.0357816
6:26447625:C:T	0.8664	0.0176803	0.105094
6:26447683:TG:T	0.0985323	0.0803237	0.0486217
6:26447791:G:A	0.630116	0.0384134	0.0797681
6:26448824:C:A	0.862519	0.018212	0.105169
6:26449219:G:A	0.230881	0.0890445	0.0743219
6:26449436:A:G	0.297427	-0.037219	0.0357199
6:26449464:T:C	0.293244	0.0948399	0.090235
6:26449867:C:G	0.292817	0.0949428	0.090253
6:26451553:A:G	0.866141	-0.00797259	0.0472975
6:26451888:T:C	0.906977	0.00340379	0.0291288
6:26452676:G:A	0.9133	0.00770245	0.0707446
6:26453179:A:G	0.223053	-0.0641204	0.0526246
6:26453535:G:GA	0.735984	-0.0125397	0.0371904
6:26453591:T:G	0.325648	0.101251	0.103011
6:26453810:AT:A	0.837111	0.00816211	0.0397008
6:26453810:AT:ATT	0.503794	0.0205434	0.0307292
6:26454363:C:T	0.811925	0.016725	0.0702897
6:26454496:C:T	0.364713	-0.0893399	0.0985633
6:26454496:CT:C	0.582671	-0.0170743	0.0310731
6:26454800:T:C	0.716762	0.0285495	0.0786944
6:26454956:C:T	0.732144	0.0230551	0.0673584
6:26455114:C:A	0.645162	0.0135817	0.0294939
6:26455425:A:G	0.98037	0.000709043	0.0288163
6:26455505:G:C	0.624303	0.0159827	0.0326337
6:26455814:T:C	0.426196	0.057898	0.0727619
6:26456074:T:G	0.425611	0.0579433	0.072727
6:26456280:A:G	0.543355	-0.0184005	0.0302766
6:26457124:G:A	0.638897	0.0138259	0.0294644
6:26457290:G:A	0.860799	0.0161043	0.0918374
6:26457688:C:A	0.536855	-0.0187029	0.0302844
6:26457897:C:T	0.786838	-0.0239517	0.0885723
6:26458130:C:G	0.475291	0.0443012	0.0620556
6:26458199:ATCT:A	0.988641	-0.000409773	0.0287829
6:26458525:C:G	0.622587	0.0145108	0.0294822
6:26458905:C:CCCT	0.170275	-0.0906172	0.0660802
6:26459015:G:C	0.838532	0.0058755	0.0288337
6:26459791:C:T	0.67015	0.0501632	0.11777
6:26460170:C:CCACAGGGAGATTCCACAGGGA	0.479188	0.0212098	0.0299738
6:26460254:T:C	0.478028	0.0212679	0.0299768
6:26460378:GT:G	0.105651	-0.0575124	0.0355442
6:26460389:C:T	0.772517	-0.0258253	0.0893348
6:26460547:A:G	0.746085	0.0337857	0.104339
6:26460934:G:A	0.363758	-0.028084	0.0309218
6:26461506:C:G	0.664059	0.033585	0.0773285
6:26461736:T:C	0.374448	-0.0275633	0.0310337
6:26461792:T:C	0.862676	-0.0128475	0.0742759
6:26461839:T:C	0.760144	-0.0231892	0.0759574
6:26462017:AAATC:A	0.97212	-0.0026307	0.0752708
6:26462104:C:T	0.417257	0.0592601	0.0730533
6:26462227:C:T	0.434618	0.034725	0.0444443
6:26462257:A:AAT	0.94257	-0.00543828	0.0754891
6:26463271:T:A	0.417318	0.0592885	0.0730979
6:26463321:A:C	0.918882	0.00578373	0.0567913
6:26463660:G:A	0.417339	0.059297	0.0731117
6:26463778:C:T	0.567676	0.0563642	0.0986288
6:26464789:A:G	0.754541	0.0133877	0.0428189
6:26465761:TA:T	0.118439	-0.134839	0.08636
6:26465948:AT:A	0.865344	0.00491297	0.0289721
6:26466035:A:C	0.362115	-0.0387593	0.0425299
6:26466043:G:A	0.39994	0.0942383	0.111958
6:26466164:CTTTG:C	0.467445	0.079222	0.109025
6:26466225:A:C	0.909034	0.00647864	0.0567024
6:26466234:A:G	0.896471	0.0126017	0.0968464
6:26466389:G:A	0.667701	0.0125891	0.0293244
6:26466392:G:A	0.668368	0.0125622	0.0293242
6:26466474:T:G	0.814657	-0.0149031	0.0635739
6:26466487:G:A	0.324077	0.0460725	0.0467213
6:26467089:A:G	0.695673	-0.0221769	0.056694
6:26467700:C:T	0.657013	0.0128553	0.0289507
6:26467759:C:T	0.820671	0.00647283	0.0285547
6:26468201:C:T	0.863931	-0.00947318	0.0552785
6:26468319:C:T	0.841229	0.00570458	0.0284771
6:26468326:G:A	0.272066	0.0803231	0.0731329
6:26468545:G:C	0.271948	0.0803423	0.0731324
6:26468660:G:A	0.353455	-0.0324447	0.0349654
6:26468994:A:G	0.430872	-0.0859615	0.10913
6:26470032:T:C	0.35384	-0.0324155	0.0349619
6:26470118:C:CA	0.330777	-0.0359451	0.0369597
6:26470606:AG:A	0.450321	-0.0392148	0.0519484
6:26470607:G:A	0.44926	-0.0393075	0.0519494
6:26470608:A:AC	0.671153	0.0122843	0.0289337
6:26471155:T:C	0.552726	-0.0178397	0.0300493
6:26471471:A:G	0.427571	0.0375564	0.0473387
6:26471882:G:GA	0.296376	-0.123238	0.118017
6:26471890:GA:G	0.262335	-0.0550278	0.049093
6:26471920:G:T	0.248498	0.0821754	0.0712088
6:26471963:G:A	0.352776	0.109468	0.117806
6:26472350:T:C	0.840493	0.00573165	0.0284784
6:26474061:C:A	0.463439	-0.0881271	0.120196
6:26474096:G:GT	0.35384	-0.0324155	0.0349619
6:26474203:T:TA	0.35384	-0.0324155	0.0349619
6:26474571:C:T	0.35384	-0.0324155	0.0349619
6:26474584:G:A	0.143245	0.131878	0.0900923
6:26474985:C:CT	0.940979	-0.00221071	0.0298583
6:26475016:T:C	0.816044	-0.00787641	0.0338573
6:26475016:T:TC	0.616442	-0.0470746	0.0939801
6:26476380:C:T	0.372626	0.0372304	0.0417584
6:26476782:T:A	0.35601	-0.0322523	0.0349431
6:26477143:T:A	0.350772	-0.0325997	0.0349373
6:26477489:G:GCTATGTTCCCTAAGGCTGGT	0.76778	-0.0099543	0.0337115
6:26477489:G:T	0.297539	-0.115092	0.110482
6:26477491:T:TA	0.744256	-0.0102167	0.0313181
6:26477640:G:A	0.829961	0.0209066	0.0973527
6:26477775:TG:T	0.559576	-0.0175355	0.0300537
6:26477779:G:GA	0.761444	-0.00916643	0.0301939
6:26478088:C:T	0.45981	-0.0384415	0.052007
6:26478255:C:T	0.250131	0.0819743	0.0712801
6:26478761:A:T	0.829961	0.0209066	0.0973527
6:26479000:G:A	0.360922	-0.0318643	0.0348773
6:26480543:G:T	0.829961	0.0209066	0.0973527
6:26480945:GT:G	0.650538	0.0189591	0.041851
6:26481046:G:A	0.251215	-0.07352	0.0640751
6:26481959:C:T	0.905704	-0.00698624	0.0589762
6:26482042:A:G	0.540046	-0.0236624	0.0386172
6:26482468:G:A	0.357587	-0.0320913	0.0348829
6:26482935:A:G	0.806833	0.00696265	0.0284755
6:26483048:G:A	0.806114	0.0121517	0.0495095
6:26483098:TA:T	0.701955	0.0169464	0.0442833
6:26483112:A:AC	0.44308	0.0330402	0.0430771
6:26483112:A:C	0.393132	0.0371013	0.0434466
6:26483114:AC:A	0.50728	0.0266391	0.0401749
6:26483115:C:A	0.286195	0.043061	0.0403758
6:26483644:C:T	0.854703	-0.0116707	0.063732
6:26483645:GCA:G	0.756873	-0.0186093	0.0601096
6:26483770:C:G	0.140272	-0.0612165	0.0415089
6:26483806:G:A	0.358184	-0.0321435	0.034983
6:26483910:A:C	0.893317	0.0075965	0.0566448
6:26484030:C:A	0.455001	0.0647712	0.0866964
6:26484425:CA:C	0.893085	-0.0117456	0.0873913
6:26485708:C:CCT	0.0435248	-0.0737742	0.0365465
6:26485717:A:C	0.0373208	-0.0762893	0.0366382
6:26485724:T:G	0.770033	0.00854264	0.0292225
6:26485725:G:A	0.791665	-0.00808209	0.0305968
6:26485725:G:GA	0.620558	-0.0149377	0.0301736
6:26485726:G:A	0.0420694	-0.183452	0.0902445
6:26485727:G:A	0.507384	-0.0240386	0.0362619
6:26485729:G:A	0.0391403	0.21987	0.106593
6:26485730:G:A	0.302755	0.0727144	0.0705593
6:26485730:G:T	0.995252	-0.000428335	0.0719765
6:26485732:G:A	0.0920827	-0.158112	0.0938619
6:26485733:G:T	0.300609	-0.0395214	0.0381801
6:26485734:GT:G	0.160938	-0.0507912	0.0362297
6:26485735:T:TG	0.491424	-0.0237246	0.0344812
6:26486749:T:G	0.611782	0.0146554	0.0288757
6:26487085:C:T	0.158619	-0.0831325	0.0589705
6:26487169:C:T	0.469781	-0.0260404	0.0360253
6:26488860:C:A	0.439014	-0.0288157	0.0372363
6:26489006:G:C	0.585867	0.0287016	0.0526794
6:26489607:C:T	0.343075	-0.0330622	0.0348718
6:26489784:T:A	0.714545	0.0103925	0.0284136
6:26489864:TTA:T	0.352595	-0.0341604	0.0367487
6:26489866:A:AT	0.589755	0.0153737	0.0285126
6:26489866:A:T	0.328454	-0.0350263	0.0358424
6:26490129:C:T	0.389082	0.0251897	0.0292466
6:26490617:T:C	0.427082	0.0231886	0.0291976
6:26491234:A:G	0.811323	-0.00711748	0.0298152
6:26491289:C:T	0.571832	0.0161731	0.0286069
6:26491709:C:A	0.449239	-0.0792783	0.104771
6:26492149:C:T	0.809963	-0.0071697	0.0298148
6:26492185:C:A	0.796765	-0.022607	0.0877817
6:26493310:TG:T	0.650989	-0.026548	0.058684
6:26493363:C:G	0.600015	0.0150382	0.0286782
6:26493383:G:A	0.532386	0.0179671	0.0287765
6:26493384:G:T	0.270617	-0.0382505	0.0347213
6:26493823:A:C	0.807521	-0.0131513	0.0539817
6:26493909:T:C	0.79337	-0.00780986	0.0298158
6:26493996:T:C	0.580464	0.0223888	0.0405075
6:26494163:C:A	0.759265	-0.0239934	0.0782958
6:26495913:G:A	0.0778234	-0.151277	0.0857846
6:26496418:A:G	0.627642	-0.0285455	0.0588508
6:26496578:A:T	0.885833	-0.00427902	0.0298025
6:26496733:C:T	0.716783	-0.028679	0.0790575
6:26496762:G:C	0.610719	-0.0388576	0.076334
6:26496916:G:A	0.392762	-0.0297635	0.0348266
6:26497520:T:A	0.631978	0.0246583	0.0514847
6:26498165:C:T	0.394503	0.024521	0.0287981
6:26498398:C:A	0.698901	0.0214087	0.0553477
6:26498426:A:AG	0.0839994	0.102938	0.0595728
6:26499942:C:A	0.371828	0.0257026	0.0287805
6:26500011:C:G	0.314463	-0.0344628	0.0342606
6:26500416:C:CT	0.609085	-0.0268512	0.0525073
6:26501142:A:AAAAT	0.961128	-0.00167156	0.0342968
6:26501251:C:T	0.931541	-0.008389	0.0976526
6:26501471:AG:A	0.324167	0.0283085	0.0287124
6:26501475:GA:G	0.844868	-0.0136929	0.0699792
6:26501768:C:T	0.32056	-0.0340329	0.0342622
6:26501897:T:C	0.298022	0.0298512	0.0286842
6:26503419:G:A	0.788508	0.0211702	0.07892
6:26503698:C:A	0.388664	-0.0914894	0.106131
6:26503873:C:T	0.316092	0.028816	0.0287436
6:26503906:A:C	0.848401	0.0139237	0.0728381
6:26504835:C:A	0.316371	0.0287865	0.0287307
6:26505684:C:A	0.454863	0.0302136	0.0404285
6:26506190:C:T	0.602284	0.0246905	0.0473798
6:26506351:C:A	0.335221	0.0495827	0.051453
6:26506351:C:CAA	0.315375	0.02975	0.0296313
6:26507319:A:G	0.294476	0.0300863	0.0286987
6:26507434:A:G	0.936281	-0.00603391	0.0754759
6:26507947:T:A	0.762133	-0.0423559	0.139936
6:26507949:T:A	0.0197814	0.148152	0.0635716
6:26507949:T:TTAAAAAAA	0.231121	0.0442718	0.0369709
6:26507950:A:T	0.747566	-0.0180284	0.0560149
6:26507960:T:A	0.323869	-0.111031	0.112546
6:26510943:G:T	0.878632	0.0109288	0.0715681
6:26510993:G:A	0.821333	-0.0120665	0.0534315
6:26511076:C:T	0.318417	-0.0341509	0.0342291
6:26511247:T:A	0.0282353	0.278563	0.126966
6:26511247:TA:T	0.676063	0.0119516	0.0286033
6:26511744:G:C	0.26823	0.0809381	0.073105
6:26511752:A:G	0.162753	0.0914728	0.065531
6:26511802:TC:T	0.879106	0.00523351	0.0344079
6:26511805:C:A	0.877053	0.00531827	0.0343765
6:26512631:A:G	0.88241	0.00633362	0.0428195
6:26512827:A:G	0.614829	0.0235783	0.0468574
6:26512889:A:G	0.882337	0.00633725	0.042817
6:26512994:A:T	0.236681	0.0340005	0.0287331
6:26513067:T:C	0.162389	-0.0807889	0.0578269
6:26513410:C:T	0.0283508	-0.0924892	0.0421863
6:26513435:G:A	0.236632	0.0340034	0.0287325
6:26513539:AAAAT:A	0.0582219	0.0705164	0.037231
6:26514445:T:C	0.244735	0.0334478	0.0287541
6:26514940:C:T	0.289546	-0.0363821	0.0343513
6:26514958:G:A	0.869517	-0.0087586	0.0533176
6:26515007:G:A	0.198677	-0.162238	0.126223
6:26516630:C:A	0.364965	-0.0812273	0.0896604
6:26516630:CA:C	0.688775	0.0116602	0.0291129
6:26516666:G:A	0.90076	0.0049171	0.039431
6:26516670:G:A	0.92956	-0.00358869	0.0405969
6:26516673:AG:A	0.334791	-0.0696067	0.0721679
6:26516678:T:A	0.852071	-0.00785107	0.0421021
6:26516769:G:A	0.253089	0.0328497	0.028743
6:26517099:GC:G	0.257545	0.12575	0.111065
6:26517170:C:A	0.188097	0.0414564	0.0314963
6:26517171:C:CA	0.190085	0.0421243	0.0321479
6:26517172:C:A	0.25972	0.0339234	0.0300992
6:26517174:C:A	0.502674	0.0224916	0.0335551
6:26518182:G:C	0.195781	0.119331	0.0922427
6:26518248:T:G	0.63495	0.0148736	0.0313279
6:26518662:A:G	0.280065	0.0309953	0.0286947
6:26520574:GAA:G	0.836702	0.00915984	0.0444407
6:26520747:A:C	0.829679	0.00672988	0.0312853
6:26520767:G:C	0.907576	0.00398986	0.0343667
6:26521053:G:C	0.987097	-0.00159695	0.0987426
6:26521059:T:C	0.638506	0.0389991	0.0830143
6:26521112:G:C	0.753272	0.0348013	0.110717
6:26521435:C:G	0.819255	0.0071477	0.0312806
6:26521526:C:G	0.298053	-0.0746814	0.0717664
6:26521546:ATCGAGTTTAAGTTTACGC:A	0.491769	0.051826	0.0753834
6:26521589:G:A	0.262466	0.0322125	0.0287463
6:26522572:G:A	0.87609	0.00667777	0.0428262
6:26522675:A:T	0.826262	0.00687225	0.0313088
6:26522802:A:G	0.805088	0.0135278	0.0548201
6:26523759:C:A	0.631928	-0.0325696	0.0679929
6:26524061:G:A	0.279253	0.0310615	0.0287075
6:26524313:G:A	0.742421	-0.0249536	0.0759278
6:26524339:A:G	0.279808	0.0310283	0.0287099
6:26525455:T:G	0.27968	0.0310369	0.0287102
6:26525692:C:G	0.206714	-0.170156	0.134761
6:26525771:C:T	0.608955	-0.0328261	0.064168
6:26525864:C:A	0.525428	-0.0331061	0.0521357
6:26526039:G:A	0.558954	0.029092	0.0497813
6:26526067:G:C	0.383904	-0.0529886	0.0608557
6:26526807:C:A	0.476331	0.0728961	0.102351
6:26526941:G:C	0.279958	0.0310199	0.0287112
6:26526989:GATGTGTCCAT:G	0.99193	0.000998806	0.0987502
6:26526994:G:A	0.0714246	-0.0704358	0.0390709
6:26527524:G:C	0.278774	0.0310909	0.028706
6:26527618:A:AAAG	0.824598	0.00692792	0.0312583
6:26527878:A:G	0.903393	0.00535238	0.0440975
6:26528173:CAATT:C	0.383243	-0.0529822	0.0607639
6:26528854:A:AT	0.522043	0.0968295	0.151249
6:26529374:C:T	0.30194	0.0296626	0.028735
6:26529890:G:A	0.265263	0.0824092	0.0739734
6:26530376:C:T	0.265263	0.0824092	0.0739734
6:26530419:A:G	0.312262	-0.0345967	0.0342377
6:26530862:T:TA	0.568107	0.0280946	0.0492162
6:26530898:G:A	0.235821	0.0341011	0.0287652
6:26530931:C:T	0.785661	-0.0207015	0.0761226
6:26531433:G:C	0.194761	0.037274	0.028747
6:26531780:T:C	0.587013	-0.0372282	0.0685387
6:26531884:G:A	0.432554	-0.0448466	0.0571419
6:26531954:C:T	0.226105	0.0348145	0.0287615
6:26532097:C:A	0.282299	0.055154	0.051298
6:26532098:A:C	0.236922	0.0956354	0.0808609
6:26532479:G:T	0.544166	0.0610543	0.100662
6:26533214:G:A	0.599891	0.0464718	0.0885924
6:26533664:G:C	0.22637	0.0347961	0.0287627
6:26533990:G:A	0.0709511	0.0578283	0.0320238
6:26534000:G:GTA	0.290937	0.0315128	0.0298397
6:26534020:T:G	0.689446	-0.0266161	0.0666057
6:26534022:T:G	0.661721	0.0143997	0.0329109
6:26534024:G:T	0.508451	0.0369218	0.0558362
6:26534040:G:A	0.736591	0.0127905	0.0380251
6:26534616:C:A	0.226138	0.0348118	0.0287614
6:26534706:C:A	0.223969	-0.0686276	0.0564353
6:26534706:C:CA	0.323252	0.0312028	0.0315882
6:26535463:C:G	0.0740768	-0.0697388	0.0390445
6:26535708:C:CT	0.198438	0.136956	0.106496
6:26536381:CA:C	0.161373	0.0430373	0.0307306
6:26536522:G:A	0.565074	0.0335468	0.0583096
6:26536970:G:A	0.930919	-0.0045848	0.0528883
6:26536970:G:GA	0.436222	0.0232657	0.0298819
6:26537609:A:G	0.795268	-0.019752	0.0761227
6:26537720:C:T	0.996313	0.000340912	0.0737711
6:26537723:G:T	0.187179	-0.167947	0.127332
6:26537730:C:T	0.806299	0.0112558	0.0459039
6:26537851:C:T	0.418689	0.0878789	0.108667
6:26537909:T:C	0.371662	0.0801085	0.0896706
6:26538210:A:T	0.238351	0.033883	0.0287359
6:26538271:G:A	0.889445	0.00908196	0.065335
6:26538356:G:GT	0.959971	0.00152004	0.0302856
6:26538780:T:TG	0.471757	0.0210859	0.0293014
6:26539515:G:T	0.828466	-0.0273518	0.126238
6:26539523:G:T	0.858064	-0.0226045	0.126396
6:26539876:AAAAAAG:A	0.383585	0.0271554	0.0311662
6:26539877:AAAAAG:A	0.137992	0.0438899	0.0295891
6:26539878:AAAAG:A	0.125974	0.0445938	0.029143
6:26539879:AAAG:A	0.243267	0.0345602	0.0296181
6:26540593:T:G	0.217939	0.035452	0.0287753
6:26540683:T:C	0.842409	-0.0150563	0.0757311
6:26540844:G:A	0.550802	0.0296463	0.0496955
6:26542418:A:AT	0.578262	-0.0336872	0.0605966
6:26542894:C:T	0.291086	0.0303424	0.0287403
6:26543649:C:CTT	0.812142	0.00739398	0.0311111
6:26543996:C:A	0.487731	-0.0569693	0.0820975
6:26544480:C:CT	0.992929	0.000688442	0.077685
6:26544990:T:A	0.554375	-0.0684617	0.115798
6:26546156:C:T	0.442215	0.0895599	0.116545
6:26547480:T:C	0.719684	-0.013833	0.0385447
6:26547742:T:A	0.301038	0.0298074	0.0288214
6:26548462:C:T	0.960598	0.00218345	0.0441962
6:26549212:G:A	0.26763	0.0810312	0.0730975
6:26550144:C:T	0.268183	0.0809455	0.0731045
6:26550288:C:T	0.883119	0.00506988	0.034485
6:26550696:C:A	0.0113942	-0.146732	0.0579882
6:26550954:A:G	0.250424	0.0331714	0.0288618
6:26552993:TTCTA:T	0.623385	-0.0175308	0.0357
6:26553023:CTATCTATCTATCATCT:C	0.322846	0.0741721	0.0750255
6:26553032:TATC:T	0.395969	0.0297138	0.035005
6:26553815:C:G	0.257555	0.0325734	0.0287703
6:26555441:T:TA	0.635091	-0.0305926	0.0644632
6:26555714:TTTTTTTTTGTTTTTGTTTTTTG:T	0.353258	0.0268077	0.0288787
6:26555715:TTTTTTTTGTTTTTGTTTTTTG:T	0.413637	0.0237772	0.029085
6:26555724:TTTTTG:T	0.521725	0.0187975	0.0293396
6:26555725:TTTTG:T	0.53008	0.0184454	0.0293772
6:26555726:TTTG:T	0.520862	0.0188809	0.0294088
6:26555728:TG:T	0.523437	0.0187318	0.0293576
6:26555743:TTTTTTTTTTG:T	0.580152	0.0210783	0.0381052
6:26555744:TTTTTTTTTG:T	0.636108	0.0179344	0.0379045
6:26556092:AT:A	0.93633	0.00435965	0.0545749
6:26556769:G:T	0.342782	0.0272934	0.0287698
6:26557121:C:G	0.409007	0.0237432	0.0287573
6:26558531:T:C	0.346596	-0.0619432	0.0658121
6:26559491:T:TA	0.326167	0.0289749	0.0295101
6:26560012:A:AG	0.18791	0.0446559	0.0339128
6:26560012:A:G	0.285636	0.0307238	0.0287745
6:26560370:C:A	0.148733	-0.126218	0.0874073
6:26560620:C:T	0.258276	0.0325243	0.0287704
6:26560672:A:C	0.144389	-0.0473577	0.0324447
6:26562029:G:C	0.341678	0.027356	0.0287699
6:26562122:C:T	0.341801	0.0273488	0.0287697
6:26562269:G:T	0.268692	0.0818596	0.0740088
6:26562577:T:A	0.128547	0.136915	0.0900842
6:26563450:AT:A	0.293726	0.0302343	0.0287951
6:26563864:A:C	0.268749	0.0818513	0.07401
6:26564208:T:A	0.845491	0.00870659	0.0446778
6:26564582:T:A	0.22923	0.0347038	0.0288635
6:26564857:GA:G	0.657209	0.0249927	0.0563192
6:26565197:C:T	0.759798	0.0139916	0.0457623
6:26566099:T:A	0.244452	0.0334813	0.0287657
6:26566368:C:T	0.0789386	-0.0617425	0.0351433
6:26566887:AGTGAC:A	0.454473	-0.0494319	0.0660874
6:26566889:TGACG:T	0.57722	-0.0265942	0.047707
6:26566891:ACGTG:A	0.333698	-0.052036	0.053829
6:26566892:CGTGA:C	0.452683	-0.0496255	0.0660837
6:26566965:G:T	0.326673	0.0282151	0.0287664
6:26567149:A:G	0.433991	0.0543649	0.0694865
6:26567217:C:T	0.602025	0.0461228	0.088444
6:26567442:T:C	0.91825	-0.00783543	0.0763402
6:26567723:G:T	0.694419	0.036776	0.0936099
6:26568014:A:G	0.572115	-0.0335347	0.0593598
6:26568067:G:A	0.325936	0.0282574	0.0287656
6:26568268:G:GAAATGATATTACCTTGTGTTAATCATTTAA	0.184666	-0.10563	0.0796293
6:26568303:G:GA	0.19046	-0.157152	0.120035
6:26568411:A:AG	0.275532	0.0317087	0.0290796
6:26568473:A:T	0.337144	0.027637	0.0287938
6:26568649:C:A	0.164034	-0.108619	0.0780518
6:26569135:T:C	0.26312	0.0818253	0.0731204
6:26569184:A:ATTT	0.766171	-0.00896417	0.0301431
6:26569184:A:T	0.804351	0.0525108	0.211976
6:26569366:T:C	0.473037	0.0637261	0.0888112
6:26569966:G:C	0.947998	0.00468714	0.0718659
6:26570080:G:GT	0.31993	0.0286325	0.0287879
6:26570179:T:C	0.966816	0.00183797	0.0441799
6:26570410:T:C	0.310364	0.0291733	0.0287575
6:26570676:GAAAACAAAAC:G	0.42066	0.0711812	0.0883935
6:26570858:A:AC	0.490877	0.019977	0.0289978
6:26570858:A:ACC	0.279445	0.0740324	0.0684492
6:26571506:T:G	0.284349	0.0307623	0.0287336
6:26571537:A:T	0.31776	0.0287618	0.0287886
6:26572165:G:T	0.327057	0.0282137	0.0287878
6:26572944:G:A	0.495299	-0.036736	0.0538726
6:26572944:G:GA	0.0592553	0.0677642	0.0359245
6:26573218:C:G	0.368971	0.0258761	0.0288023
6:26573584:A:G	0.0831832	-0.144873	0.0836207
6:26573674:T:C	0.371085	0.0257604	0.0288005
6:26574532:C:A	0.22456	-0.0913387	0.0752073
6:26575443:C:A	0.495623	-0.039822	0.058442
6:26575503:C:T	0.939099	0.00328788	0.043034
6:26575697:G:A	0.370622	0.0257836	0.0287986
6:26575798:CT:C	0.370659	0.0257814	0.0287984
6:26575910:A:T	0.728624	0.0239015	0.0688892
6:26576627:T:C	0.468996	0.0643331	0.0888439
6:26577186:A:G	0.474485	0.0330219	0.0461715
6:26577207:T:C	0.759453	0.0212206	0.0693033
6:26577308:T:A	0.350159	0.0269104	0.0288033
6:26577453:A:T	0.469138	0.0643126	0.0888439
6:26577489:C:CA	0.277821	-0.0356492	0.0328495
6:26577512:C:T	0.766607	0.0139091	0.046861
6:26578017:G:GGTTTTTGTTGTTGTTGTTGTTGTT	0.527103	0.0234119	0.0370187
6:26578017:G:T	0.851656	-0.00714825	0.0382247
6:26578018:G:GTTT	0.6841	-0.01249	0.0306976
6:26578019:T:TTTT	0.68308	-0.0125312	0.0306939
6:26579469:C:T	0.751428	0.0217813	0.0687635
6:26579560:C:T	0.385739	-0.0305775	0.0352531
6:26579609:C:T	0.348886	0.0269911	0.0288135
6:26579616:G:A	0.26478	0.032133	0.0288146
6:26580189:CAT:C	0.557266	0.0344813	0.0587507
6:26581150:A:G	0.380158	0.0651569	0.0742439
6:26581168:G:A	0.357627	0.026468	0.0287728
6:26581182:C:G	0.838191	0.0169874	0.0831867
6:26581214:T:A	0.802946	0.0208414	0.0835204
6:26581241:C:T	0.802974	0.0208384	0.0835204
6:26581242:C:T	0.802974	0.0208384	0.0835204
6:26582242:GCACATATAAA:G	0.298562	0.0709122	0.0682161
6:26583014:ATT:A	0.949894	0.00326113	0.051896
6:26583030:T:A	0.00478582	-0.189372	0.0671269
6:26583129:C:T	0.10004	0.0475714	0.0289248
6:26584162:CTGGGG:C	0.058975	0.0546203	0.0289244
6:26584169:GGGGT:G	0.0255396	0.0705795	0.0316055
6:26584174:GGGGT:G	0.0251547	0.0700054	0.0312661
6:26584526:G:A	0.0655821	0.0532893	0.0289416
6:26584587:AG:A	0.963994	0.00183308	0.0406073
6:26584899:G:T	0.583171	0.022338	0.0407064
6:26586708:C:T	0.445257	0.0522623	0.0684648
6:26586819:T:C	0.224676	-0.0679287	0.0559458
6:26587031:A:G	0.445264	0.0522615	0.0684648
6:26587293:T:G	0.0108557	-0.108239	0.0424915
6:26587373:G:T	0.275675	0.0799268	0.0733215
6:26587748:C:A	0.486683	-0.0546162	0.0785173
6:26587908:T:A	0.267398	-0.0607449	0.0547708
6:26587909:A:AT	0.256479	-0.062784	0.0553283
6:26587909:A:T	0.267398	-0.0607449	0.0547708
6:26588051:G:A	0.816909	-0.0292382	0.126287
6:26588311:TA:T	0.69627	0.0270627	0.0693275
6:26588312:A:T	0.490555	0.0482857	0.0700375
6:26588521:C:T	0.0818816	-0.066124	0.0380051
6:26588716:C:T	0.961986	-0.00459094	0.096325
6:26588718:C:T	0.0106717	-0.108562	0.0425188
6:26589144:C:CTGTTGTTGT	0.778933	-0.00841248	0.0299685
6:26589319:C:T	0.862589	-0.0121317	0.070093
6:26589762:TA:T	0.214389	0.0679736	0.0547474
6:26589773:AT:A	0.673763	0.0273548	0.0649772
6:26589774:T:A	0.673763	0.0273548	0.0649772
6:26590249:G:A	0.569693	-0.0175912	0.0309429
6:26590354:C:T	0.809596	-0.0171464	0.0711624
6:26590578:A:T	0.0816382	-0.0661187	0.0379717
6:26590801:C:T	0.189651	0.0374813	0.0285765
6:26591074:G:A	0.231717	0.0552027	0.0461581
6:26591976:C:T	0.697682	-0.0254513	0.0655198
6:26592707:A:G	0.03017	-0.0726979	0.0335345
6:26593037:A:G	0.313145	0.0736162	0.0729853
6:26593383:G:A	0.583107	-0.051364	0.0935845
6:26593383:G:GA	0.10182	0.0484493	0.0296128
6:26593383:G:GAA	0.0126141	-0.0791745	0.0317398
6:26593383:G:GAAA	0.304526	0.0771562	0.0751441
6:26594033:T:C	0.857326	0.00765252	0.0425662
6:26595425:A:T	0.374852	0.125397	0.141305
6:26595426:T:TA	0.169607	0.0396234	0.0288491
6:26595427:T:A	0.675142	-0.0125195	0.0298723
6:26595428:T:A	0.687941	-0.0472459	0.117629
6:26596271:GC:G	0.24382	-0.0739476	0.0634476
6:26597893:A:T	0.191914	0.0372994	0.0285833
6:26597992:G:A	0.322744	-0.0542651	0.0548778
6:26598188:A:G	0.208137	0.035997	0.0285985
6:26598572:C:T	0.751536	0.0228169	0.0720651
6:26599232:T:A	0.930099	0.00687041	0.0783219
6:26600650:G:A	0.701608	0.0266964	0.069676
6:26601355:C:CT	0.029752	-0.0813738	0.0374412
6:26601526:T:C	0.083579	-0.0641507	0.0370752
6:26601733:G:T	0.343537	-0.0520952	0.0549992
6:26601940:G:A	0.108538	-0.0580992	0.0362034
6:26602217:G:C	0.568915	-0.0503732	0.0884282
6:26602305:T:G	0.0838929	0.152179	0.0880396
6:26602453:A:G	0.0805524	-0.0647462	0.037051
6:26603558:C:A	0.629959	0.0197614	0.041017
6:26603781:AAAC:A	0.409827	-0.0467016	0.0566631
6:26603781:AAAC:AAACAAC	0.935577	-0.0032058	0.0396607
6:26603808:CAAA:C	0.109206	-0.0754517	0.0471052
6:26603924:C:A	0.409412	0.0597183	0.0723919
6:26605206:G:A	0.0667808	-0.0692712	0.0377881
6:26605440:T:TC	0.19515	-0.0960605	0.0741497
6:26605441:T:C	0.213472	-0.0814954	0.0655068
6:26605442:C:T	0.370408	-0.116139	0.129661
6:26605446:CTT:C	0.181826	-0.0608611	0.0455836
6:26605447:T:C	0.0736996	-0.0631725	0.035322
6:26605448:T:C	0.0961362	-0.0726206	0.0436453
6:26605449:T:C	0.885993	0.0208707	0.145565
6:26605655:A:C	0.0534865	-0.0884316	0.0457964
6:26607447:G:T	0.496019	0.0303184	0.0445356
6:26608319:C:T	0.613006	0.0148417	0.0293438
6:26608554:G:GT	0.0172822	-0.107552	0.0451774
6:26608755:C:T	0.916662	0.0120455	0.115115
6:26608985:C:A	0.126959	-0.0882145	0.0577999
6:26609989:G:C	0.350315	0.0675767	0.0723536
6:26610273:C:T	0.431728	0.0355695	0.0452401
6:26610426:G:T	0.019206	-0.0766532	0.0327367
6:26610996:C:T	0.737821	0.0301827	0.0901678
6:26611869:G:A	0.334294	0.0287037	0.0297294
6:26612471:C:CA	0.51162	0.0278524	0.0424373
6:26612472:A:AG	0.921226	-0.00388361	0.0392723
6:26612870:G:T	0.00727713	-0.088354	0.0329201
6:26614808:T:C	0.109152	0.0462852	0.0288918
6:26615346:TA:T	0.109489	0.0462323	0.0288863
6:26616259:C:T	0.111543	0.0459835	0.0288969
6:26616757:G:A	0.709794	-0.0269822	0.0725068
6:26617623:A:G	0.030159	-0.135217	0.0623695
6:26617845:T:TA	0.552037	-0.0182955	0.0307637
6:26618212:TA:T	0.109489	0.0462323	0.0288863
6:26618276:G:A	0.520316	-0.0197938	0.0307903
6:26618459:T:A	0.109489	0.0462323	0.0288863
6:26618721:ACGAGGTCAGGAGTT:A	0.0617282	0.0547184	0.0292887
6:26618722:CG:C	0.00737347	0.0960588	0.0358497
6:26618724:AGGTCAGGAGTTCG:A	0.0888528	0.051887	0.0304952
6:26619448:A:G	0.0102624	-0.115074	0.0448305
6:26619531:C:T	0.479241	0.0330315	0.046686
6:26619703:C:A	0.666941	0.0316952	0.0736498
6:26620089:CT:C	0.152528	0.0419009	0.0292878
6:26620089:CT:CTT	0.00783642	-0.0881233	0.0331411
6:26620414:C:T	0.39582	0.054949	0.0647135
6:26620544:G:A	0.109489	0.0462323	0.0288863
6:26621379:T:A	0.517682	-0.0199188	0.0307901
6:26621623:C:G	0.0387744	0.330192	0.159778
6:26622545:TTGA:T	0.0120377	-0.0833474	0.0331924
6:26622546:T:C	0.816793	0.009676	0.0417659
6:26622549:T:C	0.0120409	-0.0833443	0.0331924
6:26622563:CATT:C	0.546629	0.023821	0.039516
6:26623508:AT:A	0.391376	0.0407658	0.0475611
6:26623511:T:A	0.239569	0.0546282	0.04645
6:26623511:T:TA	0.00380624	-0.0960235	0.0331826
6:26623661:T:A	0.909278	0.0084421	0.0740861
6:26623717:G:GAA	0.663812	0.0219311	0.0504563
6:26623727:G:A	0.705209	-0.0250071	0.0661041
6:26623735:G:A	0.45419	-0.0439635	0.0587396
6:26623739:AG:A	0.697918	0.0198692	0.0511919
6:26623744:G:A	0.542972	-0.0431866	0.0709928
6:26623748:G:A	0.413476	-0.0806955	0.0986748
6:26623750:AAGAAAG:A	0.258139	-0.0753514	0.0666354
6:26623752:G:A	0.109737	-0.168148	0.105133
6:26623759:AGAAAGAAAAAAG:A	0.206023	-0.0421339	0.0333186
6:26623763:AGAAAAAAG:A	0.203424	-0.042824	0.0336705
6:26623766:A:AAG	0.488214	-0.021206	0.0305935
6:26623771:G:GA	0.843667	-0.0143093	0.0725605
6:26623774:AG:A	0.0486837	-0.0657881	0.0333721
6:26623779:GAA:G	0.155164	-0.04371	0.0307486
6:26624143:C:T	0.921084	0.00878373	0.0886632
6:26625480:ATTTTTTTTT:A	0.642089	-0.0145431	0.0312904
6:26625522:TC:T	0.131787	0.0662796	0.0439784
6:26625523:C:CT	0.581326	0.0364596	0.066116
6:26625651:G:A	0.021154	-0.0779539	0.0338162
6:26625651:G:C	0.434102	0.0364637	0.0466173
6:26625727:C:G	0.47519	0.083757	0.117297
6:26625730:A:C	0.654385	0.0416431	0.09302
6:26626036:C:G	0.111597	0.0460455	0.0289402
6:26626038:C:G	0.414518	0.0319181	0.0391169
6:26626292:TA:T	0.667521	0.013988	0.032564
6:26626292:TA:TAA	0.00138822	-0.116377	0.0364009
6:26626530:TA:T	0.00839302	-0.0868241	0.0329399
6:26626960:TTTTTTTTTG:T	0.486346	-0.0312101	0.0448336
6:26626977:GT:G	0.00573385	-0.0910846	0.0329703
6:26627508:T:C	0.11585	0.0454371	0.028896
6:26627524:C:T	0.243464	-0.0988594	0.0847581
6:26627526:TTTC:T	0.0480735	0.0606979	0.0307064
6:26627527:TTC:T	0.0442797	0.0617863	0.0307175
6:26628104:C:A	0.612253	0.0290418	0.0572975
6:26628172:T:G	0.977839	-0.00243457	0.0876437
6:26628574:AAC:A	0.230177	0.0358001	0.0298358
6:26628575:AC:A	0.221726	0.0364553	0.0298337
6:26628576:C:A	0.221729	0.0364546	0.0298333
6:26628945:CAA:C	0.0150732	-0.0828201	0.0340737
6:26629344:G:A	0.259886	0.0334332	0.0296746
6:26629425:C:CT	0.448714	-0.104189	0.137532
6:26630141:A:C	0.259878	0.033434	0.0296748
6:26630269:A:C	0.521321	-0.0197454	0.0307891
6:26630509:C:T	0.429024	0.0329823	0.0417043
6:26630728:AATT:A	0.260981	0.0336542	0.0299395
6:26630731:TATA:T	0.246718	0.0346856	0.0299438
6:26630990:G:A	0.01368	-0.0801669	0.0325147
6:26631997:A:G	0.609547	0.0158372	0.0310096
6:26632022:A:G	0.517824	-0.0199127	0.0307911
6:26632457:G:A	0.118864	0.0451256	0.0289348
6:26632504:T:C	0.629397	0.0536266	0.111126
6:26632780:TTTTGTTTG:TTTTG	0.120374	0.0450922	0.0290317
6:26632918:G:T	0.650162	0.0392817	0.0866119
6:26632923:TTTG:T	0.227908	0.040962	0.0339717
6:26632924:TTG:T	0.125716	0.0449761	0.0293728
6:26632925:TG:T	0.162443	0.0406505	0.0291005
6:26632926:G:T	0.164235	0.040493	0.0291114
6:26632942:A:G	0.42321	0.0316594	0.0395315
6:26633046:G:A	0.241955	0.034729	0.02968
6:26634432:C:T	0.102894	0.0472832	0.0289907
6:26634436:G:A	0.0111237	-0.0829937	0.0326903
6:26635066:G:C	0.0971165	0.0479136	0.0288811
6:26635081:G:A	0.0971143	0.0479141	0.0288812
6:26636647:A:G	0.0595174	0.0721949	0.0383129
6:26636980:G:GT	0.439966	0.0238348	0.030864
6:26637020:C:T	0.239121	-0.0361	0.0306663
6:26637513:T:A	0.791689	0.0360412	0.136458
6:26637642:G:C	0.599502	-0.0455696	0.0867799
6:26638417:G:A	0.422767	0.0317203	0.0395697
6:26639332:G:C	0.499225	0.0314626	0.0465622
6:26639390:T:C	0.397724	0.0390396	0.0461629
6:26640283:G:C	0.995672	0.000213266	0.0393141
6:26640886:C:T	0.0118772	-0.0818805	0.0325468
6:26640895:C:T	0.0119093	-0.0818473	0.032546
6:26641387:G:GA	0.0182392	-0.148312	0.0628247
6:26641588:C:T	0.228692	0.0990112	0.0822533
6:26641627:C:T	0.105374	0.0468329	0.028921
6:26641863:G:A	0.44186	0.0303506	0.0394648
6:26642305:G:A	0.0118855	-0.0818706	0.0325461
6:26642852:A:G	0.67575	-0.029359	0.0701917
6:26644150:C:T	0.446706	0.0300518	0.0394941
6:26644442:C:T	0.419161	0.0363717	0.0450214
6:26644921:G:A	0.523365	-0.019649	0.0307897
6:26645356:GA:G	0.624097	0.0263603	0.0537908
6:26645356:GA:GAA	0.00524172	-0.104185	0.0373182
6:26645996:A:C	0.122679	0.0447705	0.0290035
6:26646010:C:A	0.521594	-0.0204721	0.0319433
6:26646034:C:T	0.41621	0.0368953	0.0453809
6:26646035:G:A	0.287784	0.0805606	0.0757865
6:26646521:C:T	0.0670858	-0.0618245	0.0337636
6:26646674:A:C	0.0193078	-0.074356	0.0317824
6:26646966:T:G	0.0187844	-0.0746526	0.03177
6:26647903:T:C	0.575735	0.0173985	0.0310896
6:26647936:G:A	0.41455	0.0340325	0.041711
6:26648105:CTT:C	0.142792	0.0563212	0.0384322
6:26648577:G:A	0.368309	0.0404353	0.0449457
6:26648908:C:T	0.230152	0.0356873	0.0297402
6:26649196:TTTTCAA:T	0.417987	0.0337741	0.0417006
6:26649355:T:C	0.0183557	-0.0749304	0.0317722
6:26649538:T:TAAACAC	0.0182826	-0.0749781	0.0317725
6:26649830:C:CAT	0.0123719	-0.113608	0.0454184
6:26649830:C:CT	0.178382	0.0398481	0.0296103
6:26649918:TATATATATATA:T	0.140674	-0.0494558	0.0335683
6:26649922:TATATATA:T	0.576855	-0.0243264	0.0435969
6:26649924:TATATA:T	0.596239	-0.0233477	0.0440676
6:26649926:TATA:T	0.640787	-0.0209148	0.0448239
6:26649928:TA:T	0.679595	-0.0186104	0.0450597
6:26650119:C:T	0.952542	-0.00453645	0.0762235
6:26650210:C:T	0.10754	0.0465913	0.0289504
6:26650306:T:C	0.0179781	-0.0751781	0.0317734
6:26650826:C:T	0.101446	0.0473799	0.0289275
6:26651476:C:A	0.44544	0.0517132	0.0677727
6:26651476:C:CA	0.199241	0.0404242	0.0314899
6:26651747:G:A	0.211929	0.0371985	0.0297998
6:26651809:C:G	0.583337	-0.0173562	0.0316421
6:26652489:A:C	0.0535281	-0.0651876	0.0337648
6:26652541:CA:C	0.764748	-0.0202209	0.0675717
6:26652703:A:G	0.583941	-0.0173333	0.0316512
6:26652926:A:T	0.463347	-0.0229082	0.0312379
6:26654817:A:C	0.028835	-0.072815	0.0333137
6:26655594:T:G	0.590326	-0.0170496	0.0316692
6:26655671:C:T	0.708659	0.0340712	0.091183
6:26656073:G:A	0.0166779	-0.0760567	0.0317733
6:26656117:G:A	0.306033	-0.0599505	0.0585693
6:26657204:T:C	0.917042	0.00441026	0.0423413
6:26657478:C:A	0.374392	0.0612885	0.0689971
6:26658385:G:A	0.574616	0.0513722	0.091529
6:26658633:G:A	0.839891	-0.0149535	0.0740152
6:26659642:C:T	0.100529	0.047513	0.0289309
6:26660488:G:C	0.100149	0.0475667	0.0289312
6:26660517:GT:G	0.476155	-0.0402535	0.0564962
6:26660518:TG:T	0.597498	-0.0167082	0.0316442
6:26660655:G:C	0.402652	0.0626447	0.0748538
6:26661388:C:T	0.101191	0.0474158	0.0289279
6:26661735:T:C	0.809652	0.00729071	0.0302677
6:26662920:G:C	0.105441	0.0468209	0.0289191
6:26663096:T:A	0.0187823	-0.0746535	0.0317698
6:26663350:G:A	0.707244	0.0342109	0.0910931
6:26663802:G:GT	0.414513	0.0611612	0.0749545
6:26664053:C:T	0.207054	0.0370055	0.0293297
6:26664268:T:C	0.0637386	-0.0563543	0.030396
6:26665235:T:G	0.0653357	-0.0560248	0.0303994
6:26665709:CT:C	0.203141	0.0372954	0.0293052
6:26665855:A:G	0.771752	0.0154203	0.0531578
6:26667659:C:T	0.997375	-0.000113818	0.0345967
6:26667894:CT:C	0.436389	0.0307606	0.0395225
6:26668014:A:G	0.424522	0.0897163	0.112342
6:26668216:G:A	0.190525	0.0377216	0.0288165
6:26668252:G:C	0.958101	-0.00335875	0.0639307
6:26668349:C:A	0.889046	0.00931267	0.0667522
6:26668401:C:T	0.614907	0.0354894	0.0705439
6:26668451:CAG:C	0.0574269	-0.168418	0.0886391
6:26668583:A:G	0.00596367	-0.124083	0.0451249
6:26668785:G:A	0.925412	0.00806377	0.0861336
6:26668825:T:C	0.691826	-0.0295037	0.0744332
6:26668832:TG:T	0.218541	0.0718119	0.0583638
6:26668937:C:G	0.18585	0.0389276	0.0294247
6:26668983:C:T	0.998722	-5.52921e-05	0.0345308
6:26669021:C:T	0.192336	0.038758	0.0297292
6:26669871:C:G	0.906496	0.00576043	0.0490421
6:26670266:TGTTA:T	0.25111	0.04892	0.042626
6:26670491:A:G	0.955101	-0.00195455	0.0347155
6:26670492:T:C	0.818729	0.00869635	0.0379455
6:26670613:A:G	0.238553	0.0345799	0.0293395
6:26670618:A:G	0.252057	0.0680484	0.0594118
6:26670646:A:G	0.995164	0.000209449	0.0345558
6:26670750:TACAC:T	0.357582	0.0271558	0.0295177
6:26670808:GCA:G	0.379567	-0.0511316	0.0581904
6:26670899:A:G	0.251885	0.0336731	0.0293888
6:26670913:C:CATAT	0.361265	-0.0549671	0.0602077
6:26670913:C:T	0.44072	-0.0605307	0.0785115
6:26670969:C:T	0.235424	0.0348248	0.0293508
6:26671135:T:C	0.228005	0.0354077	0.0293715
6:26671336:C:T	0.893622	0.00820005	0.0613215
6:26673222:A:AAC	0.364114	0.0261865	0.028854
6:26673629:C:CT	0.906623	0.00452615	0.0385864
6:26673851:A:G	0.0972514	0.131322	0.0791894
6:26673859:T:C	0.0972514	0.131322	0.0791894
6:26674173:T:C	0.317408	0.029082	0.0290879
6:26674225:TAG:T	0.25374	0.0385172	0.0337482
6:26674254:A:G	0.1052	0.117786	0.0727006
6:26674271:T:C	0.105199	0.117786	0.0727005
6:26674919:A:T	0.618033	0.0246956	0.0495258
6:26675853:CTT:C	0.839546	-0.00716153	0.03537
6:26675854:T:A	0.892968	0.00609425	0.0452939
6:26675943:A:G	0.0132553	-0.0807654	0.0326083
6:26677909:AG:A	0.760753	-0.0190332	0.062508
6:26678245:G:A	0.345867	0.0642742	0.0681855
6:26678331:A:G	0.316345	-0.0303536	0.0302931
6:26678366:TC:T	0.818736	-0.00782107	0.0341276
6:26678367:C:T	0.881903	-0.00588359	0.0396048
6:26678403:CTT:C	0.68688	-0.0310428	0.0770116
6:26678405:T:TTCTC	0.877942	0.00766792	0.0499283
6:26678407:CTT:C	0.593337	-0.070313	0.131671
6:26678409:T:C	0.506159	0.075448	0.113485
6:26678412:TTCCTTTC:T	0.407049	0.029939	0.0361104
6:26678419:C:T	0.375727	0.0633807	0.0715521
6:26678421:T:TC	0.212921	0.0852318	0.0684278
6:26678422:C:T	0.278771	0.0571699	0.0527843
6:26678423:T:C	0.294674	0.0492583	0.0470057
6:26678427:T:C	0.555303	0.0433479	0.0734918
6:26678429:T:C	0.48153	0.0300998	0.0427649
6:26678433:T:C	0.291309	-0.0387892	0.0367582
6:26678438:C:T	0.374982	0.092764	0.10456
6:26678512:G:A	0.231227	0.037431	0.0312653
6:26678537:A:G	0.876565	0.00554118	0.0356747
6:26678607:A:G	0.937664	-0.00823095	0.105246
6:26678929:G:A	0.736522	0.0264777	0.0786944
6:26678936:G:<CN2>	0.263046	-0.0340499	0.0304228
6:26679299:A:G	0.736292	0.0147902	0.0439181
6:26679326:GA:G	0.40073	0.0599956	0.0713963
6:26679444:T:G	0.387249	0.0685159	0.0792442
6:26679531:TTACTACTACATTCTTTTG:T	0.351401	0.0449711	0.0482587
6:26679576:G:A	0.359893	-0.0722235	0.0788837
6:26679704:G:A	0.39665	0.0605418	0.0714257
6:26679880:C:T	0.393952	0.0737871	0.0865566
6:26680162:C:T	0.37029	0.0405878	0.0453025
6:26680295:G:A	0.394537	0.0608538	0.0714734
6:26680359:A:C	0.489021	0.0473933	0.0685006
6:26681062:T:C	0.231516	0.0421655	0.0352417
6:26681163:T:C	0.803855	0.0132208	0.0532319
6:26681183:T:C	0.889489	-0.00501339	0.0360802
6:26681209:TA:T	0.486272	-0.023727	0.0340783
6:26681220:A:AC	0.153016	0.0535035	0.0374423
6:26681220:A:C	0.91886	-0.0125924	0.123613
6:26681221:A:C	0.178208	-0.0923527	0.0685978
6:26681251:CAT:C	0.655185	0.0491246	0.110004
6:26681277:T:C	0.271481	0.0426547	0.0387891
6:26681283:G:T	0.586083	0.0232013	0.0426087
6:26681555:G:T	0.07479	0.070808	0.0397407
6:26681650:C:A	0.23458	0.148304	0.124767
6:26681659:TTCTTTC:T	0.265265	0.0437335	0.0392569
6:26681708:A:T	0.198114	0.0459161	0.0356784
6:26681807:A:C	0.224359	0.0360592	0.0296779
6:26681855:G:A	0.458312	0.0324671	0.0437781
6:26681895:C:G	0.855701	0.0121669	0.0669068
6:26681942:G:A	0.137013	0.0532876	0.0358355
6:26681952:G:T	0.182029	0.0476302	0.0356905
6:26682087:T:C	0.18457	0.0467275	0.0352178
6:26682323:A:G	0.517851	0.0325893	0.0503961
6:26682348:AAACACACACACAC:A	0.879608	-0.00544868	0.035973
6:26682362:A:AAC	0.064668	0.0592171	0.0320518
6:26682487:G:A	0.901775	0.0182118	0.147561
6:26682912:C:T	0.760627	0.0238159	0.0781728
6:26683487:A:G	0.465131	0.033419	0.0457529
6:26683750:TAAAA:T	0.782778	0.00871562	0.0316127
6:26685080:G:A	0.132516	0.0526146	0.0349772
6:26685151:C:G	0.889895	-0.0160741	0.116112
6:26685301:G:C	0.310568	0.0320291	0.031586
6:26685321:G:A	0.326729	0.0311468	0.031759
6:26685551:C:T	0.514366	-0.0570232	0.0874517
6:26685669:T:C	0.32696	0.0285691	0.0291445
6:26685948:C:G	0.9462	0.00500708	0.0742019
6:26686178:C:T	0.184155	0.0495659	0.0373218
6:26686198:A:G	0.126707	-0.104464	0.0684014
6:26686267:C:T	0.250465	0.0416908	0.0362775
6:26686429:G:A	0.34747	0.0824947	0.0878063
6:26686429:GAA:G	0.728433	0.0129804	0.0373847
6:26686534:G:T	0.875726	0.00744253	0.0475896
6:26686889:T:C	0.18617	0.0385397	0.0291527
6:26687087:T:G	0.923008	0.00518813	0.0536822
6:26687118:A:G	0.216748	0.0421679	0.0341379
6:26687138:A:G	0.216753	0.0421678	0.0341382
6:26688177:A:T	0.128939	0.0446448	0.0294045
6:26688278:T:C	0.184255	0.0493962	0.0372025
6:26688499:C:T	0.211869	0.0413359	0.0331099
6:26688980:C:T	0.0733931	0.0563758	0.0314882
6:26689094:A:T	0.362045	0.0683768	0.0750177
6:26689223:A:G	0.128948	-0.104442	0.0687905
6:26689626:A:G	0.464123	0.10179	0.139044
6:26689688:A:G	0.360203	0.062901	0.068746
6:26690584:T:C	0.796983	-0.0106738	0.0414913
6:26690889:A:T	0.548851	0.0519521	0.0866615
6:26691603:G:T	0.979555	-0.00096467	0.0376437
6:26692263:G:T	0.338757	-0.0810041	0.084677
6:26692437:G:A	0.944378	-0.00566371	0.0811786
6:26692500:A:G	0.754278	-0.0116417	0.0371934
6:26692580:A:G	0.15206	0.0444834	0.0310575
6:26692685:C:T	0.3289	-0.0834114	0.0854334
6:26692813:C:T	0.572908	0.0333028	0.0590711
6:26693065:C:T	0.139544	0.045947	0.031098
6:26693168:CCATCTT:C	0.501927	-0.0483941	0.0720729
6:26693243:T:G	0.386785	-0.0637711	0.0736845
6:26693433:C:T	0.0171316	-0.169925	0.0712812
6:26694448:T:C	0.321422	0.0427779	0.0431429
6:26695414:C:T	0.82808	0.0146581	0.0674979
6:26695960:C:T	0.0811022	-0.124112	0.0711516
6:26696160:C:CAA	0.379848	0.0757673	0.086278
6:26696166:C:A	0.911668	0.00825774	0.0744375
6:26696330:C:T	0.840725	-0.0123983	0.0616937
6:26696630:G:GC	0.454191	0.0396318	0.0529521
6:26696638:C:A	0.0177814	-0.136797	0.0577169
6:26696638:C:CA	0.0018326	-0.243299	0.0780782
6:26696639:A:C	0.355008	-0.0335751	0.0363006
6:26696968:T:C	0.190556	0.0429411	0.0328061
6:26697553:G:C	0.791546	-0.00993805	0.037601
6:26698317:A:AT	0.20895	0.0381996	0.0304026
6:26698728:G:A	0.291516	0.0305365	0.02895
6:26699046:G:T	0.274332	-0.033775	0.0308973
6:26699072:A:G	0.771049	-0.0303187	0.104187
6:26699233:G:T	0.853134	-0.00669339	0.0361568
6:26699353:G:T	0.0626214	-0.176961	0.0950446
6:26699534:T:G	0.207734	0.0382381	0.030352
6:26700034:G:A	0.56403	-0.0567778	0.0984247
6:26700034:G:GTA	0.663032	-0.0165053	0.0378797
6:26700072:C:T	0.0904407	-0.19423	0.11472
6:26700405:G:A	0.453609	-0.0452761	0.0604156
6:26700560:A:G	0.203766	0.0387728	0.0305082
6:26700604:T:C	0.274762	0.0391125	0.035812
6:26701021:A:G	0.609495	0.0294289	0.057614
6:26701120:T:G	0.221035	0.0383353	0.0313253
6:26701252:G:GT	0.142362	-0.0446953	0.0304661
6:26701510:T:C	0.660996	0.0242834	0.0553734
6:26701661:A:C	0.491098	0.0304494	0.0442216
6:26701706:C:T	0.546473	-0.0444102	0.0736422
6:26701783:C:T	0.33573	0.0322682	0.0335207
6:26701786:C:T	0.739612	-0.0201345	0.0605789
6:26701794:C:CT	0.735284	0.0118487	0.0350443
6:26701795:C:T	0.723167	0.0222123	0.0627059
6:26701822:G:GC	0.772434	0.0226611	0.0783599
6:26701833:A:G	0.811589	-0.0145793	0.0611606
6:26701890:T:G	0.70749	-0.0142372	0.0379427
6:26701891:A:G	0.706297	-0.0142948	0.0379339
6:26701899:G:A	0.373515	0.0256989	0.0288781
6:26702049:C:G	0.579161	0.0398594	0.071869
6:26702226:T:A	0.562642	0.0287966	0.0497418
6:26702235:A:G	0.180155	0.0408693	0.0304931
6:26702253:T:A	0.546526	0.0532213	0.0882647
6:26702788:A:G	0.891119	0.00535454	0.0391162
6:26702916:A:T	0.458102	0.0683946	0.092179
6:26702918:T:A	0.511007	0.0601683	0.0915427
6:26703058:A:T	0.179791	0.12541	0.0934916
6:26703058:AT:A	0.228148	-0.0373757	0.0310135
6:26703092:G:C	0.203427	0.0368233	0.0289525
6:26703762:C:T	0.786702	-0.00979068	0.036182
6:26703819:C:A	0.843601	0.0244011	0.123682
6:26704211:T:C	0.515682	0.0441743	0.0679588
6:26704740:T:A	0.166912	-0.157025	0.113606
6:26704740:TCA:T	0.920683	-0.00466097	0.0468095
6:26704772:T:A	0.549382	0.0599164	0.10008
6:26704816:T:C	0.201338	0.0367592	0.0287687
6:26704972:G:A	0.866223	-0.00605829	0.0359631
6:26705219:T:C	0.264975	0.106973	0.0959645
6:26705233:A:C	0.583325	-0.0252294	0.0459942
6:26705250:ACACACACACACACACACAC:A	0.934863	-0.00309664	0.0378897
6:26705269:C:CAA	0.0352894	0.0726418	0.0345088
6:26705549:T:C	0.252065	0.0337547	0.0294711
6:26705859:C:T	0.0547365	0.0618812	0.0322137
6:26706417:A:G	0.736233	0.0275757	0.0818645
6:26706544:T:C	0.651598	0.0229765	0.0508843
6:26706711:G:A	0.198378	0.0370111	0.0287758
6:26707663:C:A	0.00776464	-0.121941	0.0458056
6:26707664:T:C	0.00687272	-0.123629	0.0457387
6:26708086:T:C	0.155931	0.0426154	0.0300343
6:26708207:A:G	0.86633	-0.00605263	0.0359586
6:26708419:T:C	0.292549	0.0755948	0.0718209
6:26709054:A:T	0.0212965	-0.207353	0.0900484
6:26709055:T:A	0.0476031	-0.165816	0.0837078
6:26709059:T:A	0.667632	0.0151957	0.0353882
6:26709060:A:T	0.667632	0.0151957	0.0353882
6:26709240:T:C	0.826503	-0.0189062	0.0862553
6:26709304:A:G	0.323455	0.0954088	0.096628
6:26709306:G:A	0.110259	-0.10681	0.0668802
6:26709382:A:AG	0.245125	0.0337078	0.0290016
6:26709382:A:G	0.414742	-0.0569255	0.0697978
6:26709387:T:A	0.455443	0.0441448	0.0591458
6:26709401:A:T	0.138937	0.0445382	0.0300982
6:26709590:T:TC	0.254746	0.0327499	0.0287558
6:26709619:AC:A	0.812808	-0.0235087	0.0992747
6:26709676:G:A	0.482046	0.0976578	0.138913
6:26709731:T:C	0.188466	0.0378304	0.0287656
6:26709897:A:G	0.307861	0.0737743	0.0723475
6:26710129:G:A	0.925431	0.00503628	0.0538095
6:26710204:G:A	0.9651	-0.00157123	0.0359099
6:26710391:A:G	0.924888	-0.00507319	0.0538107
6:26710820:T:TTTCT	0.142007	0.0452722	0.0308319
6:26710833:T:C	0.224034	0.0455256	0.0374428
6:26710903:C:T	0.809656	0.00962611	0.0399639
6:26710907:T:C	0.657032	-0.0190194	0.0428349
6:26710907:TTTCC:T	0.0812247	0.051911	0.0297719
6:26711030:A:G	0.340632	0.030715	0.0322326
6:26711067:C:T	0.164329	0.0421427	0.0303041
6:26711124:A:G	0.418902	0.0727396	0.0899877
6:26711514:C:T	0.066572	0.0533078	0.0290576
6:26723554:A:C	0.0246451	0.10268	0.0456982
6:26723559:AAAC:A	0.942367	-0.00252887	0.0349799
6:26723562:CAA:C	0.920713	0.00334582	0.0336143
6:26724193:C:A	0.373119	0.0336375	0.0377675
6:26724209:A:G	0.588493	0.0244021	0.0451037
6:26724218:A:G	0.874664	0.00808831	0.0512772
6:26724578:G:T	0.0668462	0.0760513	0.0414967
6:26726242:AC:A	0.852212	-0.0116953	0.0627777
6:26726503:G:C	0.752137	0.019149	0.060632
6:26727188:T:C	0.467119	0.0324401	0.0446112
6:26727218:T:C	0.184296	0.0417923	0.0314786
6:26727345:G:A	0.739832	0.0346037	0.104204
6:26727464:T:C	0.889752	-0.0128841	0.0929468
6:26731520:C:T	0.659993	0.0164113	0.0373049
6:26732744:A:T	0.854498	0.00583192	0.031802
6:26738966:G:A	0.193923	0.0409289	0.0315065
6:26739117:T:TATATATATAC	0.765267	-0.0120892	0.0404901
6:26739125:T:C	0.879122	-0.0108488	0.0713354
6:26739180:A:T	0.710626	0.0363773	0.098048
6:26739184:G:A	0.710731	0.0363636	0.0980481
6:26739186:C:T	0.710626	0.0363773	0.098048
6:26739193:T:C	0.0149655	0.0841692	0.0345918
6:26739197:T:A	0.00738263	0.0937901	0.0350084
6:26739199:C:CA	0.367645	0.0414461	0.0460056
6:26739452:C:T	0.830562	-0.0217592	0.101687
6:26739479:A:G	0.870503	0.00890266	0.054611
6:26739487:A:G	0.944797	-0.00742561	0.107241
6:26739614:A:<CN0>	0.231102	0.0748357	0.062492
6:26739614:A:<CN2>	0.160305	0.0448061	0.0319121
6:26739725:G:T	0.114979	0.0486184	0.0308453
6:26739838:A:T	0.859135	0.00969873	0.0546485
6:26739846:A:G	0.139315	0.0454575	0.0307489
6:26739867:C:G	0.979808	-0.00141904	0.0560673
6:26739877:T:C	0.219163	-0.0411541	0.0334925
6:26739891:T:C	0.852897	0.00660301	0.0356105
6:26739913:T:C	0.0511098	-0.0948387	0.0486213
6:26740131:G:C	0.136739	0.0459093	0.0308521
6:26740140:G:A	0.158089	0.0435709	0.0308679
6:26740151:C:T	0.565464	0.0442778	0.077039
6:26740171:A:C	0.0199538	-0.23233	0.0998316
6:26740530:T:G	0.629831	-0.0546715	0.113435
6:26740550:G:A	0.0692658	0.0595855	0.032799
6:26740555:A:G	0.951008	-0.00323929	0.0527216
6:26740610:T:C	0.0932097	0.0519096	0.0309224
6:26740670:T:C	0.756182	0.0112684	0.0362914
6:26740720:G:A	0.694053	0.0142775	0.0362962
6:26740947:G:A	0.753523	0.0233876	0.0744835
6:26741145:G:A	0.882196	-0.00605099	0.0408339
6:26741164:A:G	0.0991121	0.0483777	0.0293345
6:26741516:G:A	0.537924	0.075936	0.123282
6:26741543:G:A	0.694675	0.0140417	0.0357732
6:26741580:T:G	0.108489	0.047059	0.0293198
6:26741604:A:C	0.152704	-0.184237	0.128833
6:26741786:A:G	0.922315	-0.00338674	0.0347294
6:26742054:T:C	0.148937	0.0445785	0.0308867
6:26742056:G:C	0.728723	0.0378746	0.109204
6:26742216:T:G	0.0247166	-0.110916	0.049388
6:26742315:T:C	0.930544	0.00718232	0.0824033
6:26742319:C:T	0.709166	0.0133019	0.0356641
6:26742744:A:G	0.67772	0.0150259	0.0361568
6:26743199:A:G	0.506678	0.0237618	0.0357849
6:26743265:T:G	0.242759	-0.034903	0.0298797
6:26743468:G:A	0.894468	-0.00938051	0.0707145
6:26743523:A:C	0.153593	0.0440003	0.0308352
6:26743531:G:C	0.813823	-0.0265503	0.112741
6:26743712:C:G	0.119868	0.0455273	0.0292718
6:26743718:C:T	0.11986	0.0455284	0.0292719
6:26743820:G:A	0.641758	0.0166621	0.0358139
6:26743908:G:A	0.120883	0.0454537	0.0293046
6:26743924:CT:C	0.363941	0.0313029	0.0344791
6:26743993:A:G	0.63649	-0.0300654	0.0636154
6:26744685:A:AT	0.124109	0.0677025	0.0440269
6:26744782:A:C	0.658753	0.0159493	0.0361141
6:26744907:T:A	0.848054	0.0104829	0.0547117
6:26745046:C:T	0.0747523	0.0581494	0.0326319
6:26745105:G:A	0.0341706	-0.0830952	0.0392319
6:26745136:C:A	0.848046	0.0104835	0.054712
6:26745203:G:A	0.727659	0.012439	0.0357195
6:26745243:A:G	0.339499	0.0431259	0.0451507
6:26745254:C:G	0.892014	-0.00746103	0.0549592
6:26745268:G:T	0.892238	0.00740418	0.0546543
6:26745330:C:T	0.389385	0.0352131	0.0409106
6:26745336:C:A	0.323447	0.1109	0.112315
6:26745384:T:C	0.169049	0.0494846	0.0359818
6:26745645:G:T	0.671269	0.0155045	0.0365321
6:26745728:A:G	0.0471445	-0.15499	0.0780808
6:26745774:T:C	0.793738	0.0261183	0.0998945
6:26745783:T:A	0.0415034	-0.186218	0.091352
6:26745787:A:C	0.0640867	-0.126858	0.0685133
6:26746304:C:T	0.500985	0.0577509	0.0858187
6:26746327:A:G	0.201385	0.0400492	0.0313468
6:26746421:G:A	0.0295966	-0.0851537	0.0391431
6:26746477:G:A	0.735936	-0.0335526	0.099492
6:26746606:C:T	0.291165	0.120774	0.114416
6:26746643:C:T	0.243482	0.1385	0.118749
6:26746719:T:C	0.931472	-0.0046304	0.053846
6:26746722:G:A	0.92308	-0.00519922	0.0538472
6:26746778:G:C	0.730624	-0.020128	0.0584614
6:26746816:T:C	0.105531	0.0498955	0.0308261
6:26746832:G:A	0.292964	0.040986	0.0389734
6:26746859:G:A	0.669852	0.0152282	0.0357175
6:26746984:A:G	0.731892	-0.0200991	0.0586647
6:26747038:C:T	0.306098	0.0675567	0.0660091
6:26747209:C:T	0.700383	0.0137531	0.0357405
6:26747262:C:T	0.716339	0.0171542	0.0472105
6:26747291:G:C	0.463512	-0.0854081	0.116506
6:26747385:G:A	0.0552711	0.0563049	0.0293754
6:26747476:T:C	0.320937	0.0324837	0.032728
6:26747550:G:GA	0.434241	0.027281	0.0348882
6:26747560:AAC:A	0.774864	0.017068	0.0596742
6:26747561:AC:A	0.81369	0.0141291	0.0599533
6:26747827:G:C	0.0565017	0.0560325	0.0293803
6:26747861:G:T	0.0721167	0.0527498	0.0293318
6:26747909:C:G	0.390861	0.034456	0.0401559
6:26747927:T:C	0.776542	0.0103001	0.03629
6:26748064:AG:A	0.0897577	0.0522355	0.0307869
6:26748184:T:C	0.483502	-0.041743	0.0595748
6:26748485:G:A	0.705211	0.0199538	0.0527466
6:26748869:G:C	0.675705	0.0151614	0.0362425
6:26749176:G:T	0.0454436	0.0674134	0.0336979
6:26749353:T:C	0.42477	-0.0635571	0.0796283
6:26750876:T:C	0.0829822	0.0533186	0.0307553
6:26751247:A:G	0.542579	0.047149	0.0774308
6:26751322:G:C	0.841419	0.0161937	0.0809366
6:26751557:T:C	0.653662	0.0301929	0.0672928
6:26751561:C:T	0.588305	-0.0299066	0.0552503
6:26752358:C:T	0.736529	0.0119753	0.0355927
6:26752364:G:T	0.820271	-0.0132978	0.0585301
6:26752567:A:G	0.798789	0.00915579	0.035917
6:26752569:A:C	0.66391	0.0155784	0.0358518
6:26752665:CT:C	0.0733501	0.0581972	0.0325007
6:26752691:C:T	0.769134	0.0103978	0.0354259
6:26752760:T:C	0.0796072	0.0513656	0.029302
6:26752877:T:A	0.853934	0.0100905	0.0548097
6:26753013:C:T	0.106666	0.0497382	0.030829
6:26753040:T:A	0.320971	0.0383021	0.0385929
6:26753096:A:G	0.117022	0.0483716	0.0308611
6:26753117:C:A	0.0854998	0.120809	0.0702531
6:26753131:G:T	0.0161375	-0.0872557	0.0362691
6:26753459:C:A	0.0245567	-0.0869161	0.0386585
6:26753475:T:C	0.272588	0.078444	0.0714998
6:26753478:T:C	0.0695024	0.0804182	0.0443041
6:26753481:T:C	0.548582	-0.0218976	0.036503
6:26753487:T:C	0.412748	0.0619064	0.0755816
6:26753493:T:C	0.0516616	-0.190029	0.0976538
6:26753496:T:C	0.574999	-0.0341504	0.0609064
6:26753499:T:C	0.254288	-0.112523	0.0987044
6:26753532:T:C	0.050852	0.0592348	0.0303344
6:26753544:C:T	0.0965285	-0.110189	0.0663023
6:26753633:A:G	0.852876	-0.00776983	0.0418972
6:26753694:A:G	0.671767	-0.0380498	0.0897986
6:26753800:T:C	0.549713	-0.0519466	0.0868394
6:26753821:ATTCT:A	0.825541	0.0122895	0.0557541
6:26754042:C:G	0.0487988	0.0620947	0.0315146
6:26754112:A:G	0.780208	-0.0168742	0.0604706
6:26754358:TG:T	0.582705	-0.0470867	0.0856998
6:26754466:A:G	0.739451	0.0256998	0.0772739
6:26754635:AT:A	0.0939836	0.0524223	0.0313016
6:26754660:G:GA	0.174324	0.0422312	0.031088
6:26754700:C:G	0.758764	-0.0283228	0.0922252
6:26754713:ATAG:A	0.067219	0.0592822	0.032391
6:26754714:T:C	0.0537839	0.0667783	0.0346258
6:26754716:G:A	0.0538159	0.0667695	0.0346258
6:26754761:C:T	0.00878946	-0.158178	0.0603701
6:26754976:C:T	0.687066	-0.0202396	0.0502422
6:26754985:G:C	0.977422	-0.00158839	0.056126
6:26755267:A:C	0.016622	-0.0895505	0.0373912
6:26755522:G:A	0.113751	0.0486762	0.0307775
6:26755600:T:G	0.117348	0.0486845	0.0310884
6:26755619:C:A	0.060613	0.171084	0.0911812
6:26755620:T:G	0.0606823	0.171039	0.0911815
6:26755622:A:G	0.0354801	0.191778	0.0911996
6:26755625:C:G	0.374386	0.0344779	0.0388139
6:26755838:C:T	0.845694	0.00689618	0.0354349
6:26755885:A:G	0.508342	-0.0479184	0.0724477
6:26755915:C:T	0.550904	-0.0517918	0.0868397
6:26756317:AAGAGAC:A	0.734592	0.0135194	0.0398776
6:26756320:AG:A	0.360057	0.0606991	0.0663192
6:26756442:T:C	0.411058	0.0318163	0.0387045
6:26757193:CTCTT:C	0.741184	0.0225077	0.0681462
6:26757258:C:G	0.329061	0.0943804	0.0967007
6:26758009:CAG:C	0.972594	0.00296954	0.086437
6:26758030:T:G	0.800455	0.00895332	0.0354225
6:26758630:T:TGC	0.0371461	0.0686178	0.0329236
6:26758632:T:C	0.230592	0.0976445	0.0814495
6:26758634:ATGC:A	0.0396045	0.0676029	0.0328512
6:26758684:C:T	0.146956	0.0421105	0.0290344
6:26758699:A:C	0.0489393	-0.180733	0.0917835
6:26758714:G:A	0.21575	0.036374	0.0293834
6:26758726:C:T	0.577999	-0.0472428	0.0849217
6:26758782:C:A	0.53483	0.0482381	0.077722
6:26758949:C:A	0.842107	0.00703979	0.0353404
6:26759030:A:C	0.673642	-0.021452	0.0509361
6:26759078:C:A	0.0327941	-0.0825179	0.0386574
6:26759114:A:G	0.839091	-0.018324	0.090241
6:26759130:CTATTTATT:C	0.473544	-0.0638564	0.0890948
6:26759237:T:C	0.105284	0.0472281	0.0291575
6:26759903:GTC:G	0.0537579	0.0633194	0.0328287
6:26760080:A:G	0.736017	0.0262055	0.0777304
6:26760085:CT:C	0.120518	-0.0476471	0.0306886
6:26760128:G:A	0.15252	0.0417878	0.0292082
6:26760152:C:T	0.10663	0.0498151	0.0308734
6:26760536:G:A	0.987379	-0.00123811	0.0782713
6:26760783:C:T	0.781299	0.00979889	0.0352952
6:26761163:G:C	0.113709	0.0461038	0.0291475
6:26761282:ATG:A	0.409756	-0.0727369	0.0882384
6:26761324:G:A	0.381039	-0.0897251	0.102428
6:26761355:CAT:C	0.104625	0.0501236	0.0308865
6:26761381:T:A	0.934861	0.00288257	0.035269
6:26761498:AC:A	0.587782	0.0242816	0.0447956
6:26761536:G:A	0.525134	0.0494336	0.0777928
6:26761572:C:T	0.673453	-0.0245473	0.0582499
6:26761646:C:T	0.577996	0.0278369	0.0500381
6:26761720:T:C	0.747269	-0.0341917	0.106105
6:26761745:T:C	0.537286	-0.0536593	0.0869789
6:26761859:C:A	0.312225	0.0852901	0.0843985
6:26761947:T:C	0.0950229	0.0516758	0.0309533
6:26762057:TAC:T	0.555947	0.029695	0.0504269
6:26762063:T:C	0.889142	0.0111768	0.0801838
6:26762064:A:G	0.764697	0.02408	0.0804494
6:26762087:C:T	0.542309	-0.0530518	0.0870664
6:26762098:T:A	0.123058	0.0449289	0.0291355
6:26762140:A:G	0.0492477	0.289147	0.147041
6:26762201:A:G	0.102942	0.0506075	0.0310332
6:26762230:T:C	0.944789	0.00244405	0.0352918
6:26762248:TAC:T	0.0890641	0.0550649	0.0323843
6:26762275:A:G	0.149031	0.0475477	0.0329514
6:26762321:CAT:C	0.920583	0.00340646	0.0341671
6:26762322:A:G	0.492687	0.0403754	0.0588526
6:26762325:T:C	0.492585	0.0403844	0.0588521
6:26762328:G:C	0.225313	0.100335	0.082749
6:26762667:A:T	0.962561	-0.00161445	0.0343935
6:26762747:T:G	0.998779	-5.26666e-05	0.0344022
6:26762772:G:A	0.793525	-0.0142145	0.0543085
6:26763320:T:C	0.999436	-5.31857e-05	0.0752495
6:26770475:G:A	0.210433	-0.118875	0.0949192
6:26770475:GGAA:G	0.812231	-0.00762169	0.0320848
6:26770542:G:GC	0.714422	-0.0298625	0.0816084
6:26770543:A:C	0.989709	0.000634632	0.0492023
6:26770544:A:C	0.013686	-0.295369	0.119806
6:26774492:T:C	0.067106	-0.0799698	0.0436763
6:26774546:A:G	0.205003	-0.0489588	0.0386285
6:26774756:G:T	0.15804	-0.0551587	0.0390727
6:26774808:T:G	0.805313	-0.00873544	0.0354412
6:26774824:A:C	0.07432	-0.0687481	0.0385221
6:26774851:C:T	0.0978119	-0.0639003	0.0385975
6:26774944:T:G	0.0858186	-0.070635	0.0411176
6:26774948:G:A	0.80462	0.0101392	0.0409876
6:26775020:C:A	0.185116	-0.0890964	0.0672341
6:26775023:C:T	0.185199	-0.0890794	0.067234
6:26775026:C:T	0.185283	-0.0890598	0.067232
6:26775039:TCTAA:T	0.0126395	-0.0998106	0.040024
6:26775216:G:GA	0.753357	0.0122615	0.0390227
6:26777904:TTC:T	0.231485	0.170363	0.142379
6:26778563:G:T	0.939132	0.00302163	0.0395703
6:26778827:T:G	0.0712823	0.0632895	0.0350892
6:26789491:C:T	0.911501	-0.00488887	0.0439865
6:26789628:T:C	0.798053	0.00943872	0.0368891
6:26789690:T:A	0.612306	0.0204124	0.0402784
6:26791192:A:G	0.622581	0.0316619	0.0643277
6:26791192:AGAAG:A	0.302272	0.0673549	0.0652934
6:26791216:A:G	0.424218	0.0373402	0.0467263
6:26791272:A:G	0.126174	-0.0985673	0.0644498
6:26791286:A:AAG	0.518904	-0.0378209	0.0586338
6:26791421:A:G	0.7552	-0.0113301	0.0363387
6:26797946:CTA:C	0.498435	-0.0245291	0.0362345
6:26798167:C:T	0.743978	0.0279871	0.085695
6:26798172:G:A	0.558671	-0.0741436	0.126781
6:26798264:G:A	0.939068	0.00660785	0.086443
6:26798312:G:T	0.708514	0.0165913	0.0443793
6:26798464:T:C	0.781949	0.0192128	0.0694155
6:26798498:CATGT:C	0.726622	-0.01218	0.0348376
6:26798605:T:C	0.984929	0.000733661	0.038838
6:26798697:C:T	0.751106	-0.0108572	0.0342302
6:26798749:T:C	0.202988	-0.065904	0.0517672
6:26798784:G:A	0.387504	0.0540501	0.062547
6:26798796:G:T	0.387453	0.0540557	0.0625468
6:26798895:GTTTGTGTGT:G	0.788758	0.00855319	0.031924
6:26798897:TTG:T	0.217028	-0.0508112	0.0411604
6:26798903:GT:G	0.496222	-0.0256535	0.037701
6:26798914:A:T	0.678811	-0.0157688	0.0380809
6:26798952:G:T	0.584651	0.0336918	0.0616385
6:26798991:T:C	0.786208	-0.020092	0.0740749
6:26799043:T:C	0.965695	-0.00291843	0.0678571
6:26799068:T:C	0.675762	0.0243004	0.0580997
6:26799118:T:C	0.579528	0.0451163	0.0814264
6:26799169:GTTAT:G	0.639092	-0.0349038	0.0744266
6:26799174:TTA:T	0.128503	0.0612862	0.040319
6:26799176:ATG:A	0.205134	0.05606	0.0442441
6:26799203:CGT:C	0.668386	-0.0321501	0.0750532
6:26799210:G:A	0.0373894	-0.0872159	0.0419008
6:26799271:CGT:C	0.247033	0.0396616	0.0342623
6:26799272:GT:G	0.158543	0.0516598	0.0366385
6:26799273:TG:T	0.142415	0.0538761	0.0367289
6:26799274:G:A	0.613449	0.0722569	0.143039
6:26799325:G:GATGT	0.0700709	0.0595932	0.0328981
6:26799406:TAGTC:T	0.833403	-0.0157463	0.0748616
6:26799430:GAACT:G	0.432021	0.0235268	0.0299423
6:26799460:A:G	0.362406	0.0271733	0.0298348
6:26799689:A:C	0.976555	-0.00272968	0.0928836
6:26799828:C:G	0.914585	0.00690658	0.0643929
6:26799904:C:T	0.00612863	-0.182847	0.0667125
6:26800124:G:GAC	0.963859	0.0019695	0.0434659
6:26800503:G:GAAAC	0.331261	0.0569606	0.0586269
6:26800534:C:T	0.341664	0.0289151	0.0304087
6:26800686:A:G	0.34072	0.027724	0.0290991
6:26800922:T:G	0.46814	0.0214249	0.0295309
6:26801242:AT:A	0.685409	-0.0145056	0.0358081
6:26801267:C:G	0.849365	0.0129663	0.0682692
6:26801328:A:T	0.662536	-0.0414522	0.0949837
6:26801457:G:C	0.582927	0.0157778	0.0287331
6:26801811:CA:C	0.50145	0.0696972	0.103684
6:26802034:T:C	0.440184	0.0828182	0.107294
6:26802050:C:T	0.51966	0.0190373	0.029567
6:26802183:A:T	0.159658	-0.0692791	0.0492661
6:26802963:T:C	0.270815	0.0418348	0.0379907
6:26803025:T:C	0.266815	-0.038503	0.034674
6:26803114:C:T	0.387542	0.0566902	0.0656073
6:26803118:T:C	0.501197	-0.0337543	0.0501841
6:26803221:C:G	0.47723	0.0442022	0.0621897
6:26803701:C:G	0.905949	-0.00458101	0.0387731
6:26803753:C:G	0.477067	0.0442157	0.0621856
6:26803782:A:G	0.296263	0.0309024	0.0295864
6:26803851:T:C	0.979484	0.00103465	0.0402346
6:26803877:C:A	0.139946	0.0426787	0.0289152
6:26803963:T:C	0.487689	0.0706241	0.101766
6:26804022:G:C	0.288808	0.0313929	0.0295953
6:26804154:G:A	0.888332	0.00907232	0.0646104
6:26804849:A:C	0.634014	-0.0269134	0.0565306
6:26805671:CACACACACACAT:C	0.147016	-0.0611788	0.0421878
6:26805673:CACACACACAT:C	0.317416	-0.0371831	0.0371912
6:26805677:CACACAT:C	0.715235	-0.0118395	0.0324518
6:26805681:CAT:C	0.0462855	-0.0770273	0.0386532
6:26805725:T:C	0.203511	0.0367931	0.0289342
6:26805783:C:CT	0.758508	-0.0116815	0.0379961
6:26805917:C:T	0.257137	0.0430567	0.0379962
6:26806169:G:C	0.151313	-0.0611372	0.042607
6:26806364:G:A	0.900511	0.0112232	0.0897741
6:26806612:T:C	0.212571	0.0661227	0.0530456
6:26806755:G:A	0.484603	-0.0751264	0.10749
6:26808394:T:C	0.302817	-0.115251	0.111849
6:26808816:G:A	0.475166	0.0443975	0.0621728
6:26808965:A:G	0.282564	0.0312006	0.0290352
6:26808980:T:C	0.194901	0.0373414	0.028808
6:26809124:G:A	0.298958	-0.0374053	0.0360127
6:26809267:C:A	0.35553	0.0298145	0.0322696
6:26809267:C:CAA	0.490395	0.0638999	0.0926513
6:26809275:C:A	0.398144	-0.054546	0.0645561
6:26809287:A:AC	0.301235	0.0316569	0.0306222
6:26809614:C:T	0.654721	-0.0252685	0.056502
6:26809635:G:C	0.277934	0.0412386	0.0380088
6:26810207:T:C	0.407623	0.076342	0.0921911
6:26810539:A:G	0.838944	-0.0152079	0.074826
6:26810830:G:C	0.851033	0.00688002	0.0366347
6:26811191:C:T	0.308743	0.0301012	0.0295729
6:26811764:C:T	0.308756	0.0300994	0.029572
6:26811980:C:T	0.661968	-0.0328825	0.0752118
6:26812351:ACAG:A	0.479173	0.0439918	0.0621676
6:26812738:G:C	0.479188	0.0439903	0.0621675
6:26812885:A:G	0.613675	0.0230749	0.0457078
6:26812889:TATCACAAGGACAGAAAACC:T	0.50496	0.0312588	0.0468854
6:26815039:G:A	0.677381	0.027316	0.0656573
6:26815653:T:C	0.407831	0.0271574	0.0328101
6:26816112:C:T	0.83838	-0.0152598	0.074815
6:26816282:T:C	0.479803	0.0439261	0.0621638
6:26816749:A:C	0.85833	0.010207	0.0571822
6:26817132:C:T	0.84345	-0.01987	0.100617
6:26817132:CT:C	0.992047	0.000356147	0.0357304
6:26817616:T:G	0.479999	0.043905	0.0621615
6:26817762:G:A	0.306215	0.0302531	0.0295672
6:26818026:T:C	0.653905	-0.0253098	0.0564519
6:26818315:G:A	0.952569	-0.00419151	0.0704674
6:26818400:T:A	0.933566	-0.0062744	0.07527
6:26818594:G:A	0.837321	0.0117166	0.0570647
6:26818614:G:A	0.849365	-0.0142512	0.0750346
6:26818848:G:A	0.462027	0.0680554	0.0925278
6:26818968:C:T	0.187185	0.0379314	0.0287587
6:26819025:T:A	0.829298	-0.00807835	0.0374689
6:26819808:G:A	0.102009	0.0469444	0.0287088
6:26820188:G:A	0.473349	0.0445748	0.0621649
6:26820623:G:A	0.296991	0.108521	0.104056
6:26820698:C:G	0.185239	0.0380854	0.0287482
6:26822009:TC:T	0.581493	0.0322557	0.0585186
6:26822727:C:T	0.184544	0.0381847	0.0287776
6:26822755:T:G	0.480699	0.0438267	0.0621498
6:26823326:T:C	0.477352	0.0441588	0.0621458
6:26823798:C:T	0.184443	0.0381911	0.0287757
6:26824141:T:C	0.927702	0.00622915	0.0686514
6:26824920:T:C	0.592625	0.0312773	0.0584583
6:26824970:T:G	0.869749	-0.00633061	0.0386066
6:26825090:C:T	0.191969	0.0375899	0.0288095
6:26825468:T:C	0.928705	0.00475002	0.0530878
6:26825491:T:C	0.479743	0.074731	0.105744
6:26825512:GC:G	0.210833	0.0361335	0.0288772
6:26825513:C:T	0.225135	0.035072	0.0289138
6:26825514:T:C	0.167713	0.0400082	0.0290001
6:26825515:C:A	0.168312	0.0399481	0.0289973
6:26825515:C:CA	0.214606	0.0358249	0.0288678
6:26825897:G:T	0.570318	-0.0475455	0.0837683
6:26825900:T:C	0.570318	-0.0475455	0.0837683
6:26826557:G:A	0.655663	-0.0251544	0.0564115
6:26826804:A:T	0.954093	-0.00305918	0.0531408
6:26827242:C:T	0.363335	0.071905	0.0791009
6:26827333:C:T	0.472868	0.0446347	0.0621808
6:26827896:T:C	0.0653487	0.0531472	0.0288395
6:26828241:C:T	0.409853	0.0403754	0.0489903
6:26828299:G:A	0.1358	0.0428392	0.02872
6:26828359:C:T	0.578142	0.0325021	0.0584464
6:26828664:T:A	0.207386	0.0477159	0.0378462
6:26828751:A:G	0.630126	0.043115	0.0895338
6:26828913:G:T	0.304474	0.0303284	0.0295343
6:26829047:GT:G	0.647126	-0.0377785	0.0825294
6:26829073:TC:T	0.672251	-0.0662816	0.156672
6:26829148:G:C	0.180618	0.0384829	0.0287431
6:26829162:C:T	0.738779	0.0269481	0.080811
6:26829182:C:T	0.181295	0.0383971	0.0287236
6:26829233:C:T	0.31572	0.0592942	0.0590997
6:26829338:C:T	0.198627	-0.163492	0.127184
6:26829440:A:G	0.259777	0.0429383	0.0381024
6:26829830:A:G	0.128511	-0.063047	0.0414783
6:26830222:T:A	0.128468	-0.0630525	0.0414773
6:26831420:C:T	0.830613	0.0151051	0.0706126
6:26831475:T:C	0.279525	0.0413003	0.038192
6:26832149:A:G	0.0442853	-0.164644	0.0818561
6:26832570:T:C	0.0206923	-0.18472	0.0798425
6:26833548:T:C	0.472664	0.0446453	0.062167
6:26833708:T:C	0.832376	0.00773576	0.0365489
6:26833759:C:A	0.545883	0.0628328	0.104038
6:26833837:G:A	0.18093	0.0384222	0.0287184
6:26833970:C:T	0.369812	0.0618087	0.0689195
6:26834356:A:G	0.456481	0.091379	0.122713
6:26834373:C:A	0.471939	0.0893292	0.124184
6:26834642:C:T	0.223648	-0.152752	0.125527
6:26835078:A:G	0.859737	0.0132508	0.0749869
6:26835580:C:T	0.574723	0.0312879	0.0557609
6:26835661:A:G	0.955615	-0.00390839	0.0702224
6:26835675:TCA:T	0.640276	0.0264407	0.0565801
6:26835739:C:G	0.30064	0.0305807	0.0295448
6:26836234:A:C	0.132089	-0.127167	0.084445
6:26838453:A:G	0.839301	0.0142779	0.0704084
6:26838903:T:C	0.961247	-0.00219362	0.0451468
6:26839080:T:C	0.569914	0.0260509	0.0458499
6:26839180:A:ATG	0.783216	0.00820025	0.0298049
6:26839716:T:G	0.357028	0.0274558	0.0298095
6:26839945:C:T	0.280866	0.0309665	0.0287159
6:26839995:T:C	0.656355	0.0250675	0.0563376
6:26840002:C:T	0.989828	-0.00141002	0.110603
6:26840285:C:G	0.79873	-0.0192937	0.075664
6:26840596:G:A	0.338762	0.037804	0.0395185
6:26840672:A:G	0.53307	0.0206946	0.0332003
6:26840865:T:G	0.366265	-0.0323148	0.0357666
6:26841207:T:C	0.141815	-0.0607169	0.0413303
6:26841838:G:A	0.1742	0.0390251	0.0287196
6:26842173:G:A	0.205328	0.0507106	0.0400394
6:26842391:G:A	0.85227	0.00680104	0.0365211
6:26842722:A:G	0.383332	0.0602081	0.0690639
6:26842927:C:T	0.715095	-0.0328004	0.0898587
6:26843315:G:C	0.11198	0.0456431	0.028718
6:26843517:A:C	0.758595	0.023604	0.0768044
6:26843647:G:GTAAA	0.577208	0.0325548	0.0583975
6:26844058:T:A	0.323909	-0.0311972	0.0316255
6:26844085:G:A	0.3818	0.0604082	0.0690708
6:26844289:G:A	0.302595	-0.058949	0.0571829
6:26844660:T:C	0.657381	0.045936	0.103569
6:26844942:T:C	0.214396	0.036648	0.0295175
6:26845015:C:T	0.734884	-0.0150624	0.0444797
6:26845033:A:G	0.0960933	0.0478298	0.0287422
6:26845280:G:A	0.197987	0.0510186	0.039632
6:26845525:T:C	0.520508	-0.0696311	0.108365
6:26846155:G:T	0.632923	0.0427434	0.0894933
6:26846161:T:C	0.122421	0.0443086	0.0286844
6:26846712:T:A	0.829553	0.00786122	0.0365171
6:26847011:G:A	0.233914	-0.150141	0.126133
6:26847067:TA:T	0.786504	-0.0340016	0.125535
6:26847518:C:A	0.916174	-0.0131821	0.12524
6:26847971:T:C	0.471102	0.044782	0.062138
6:26848125:G:A	0.168029	0.0523346	0.0379631
6:26848448:C:T	0.122475	0.0442982	0.0286818
6:26848759:T:A	0.707769	0.0261061	0.0696435
6:26849098:C:T	0.373971	-0.0317037	0.0356598
6:26849226:ATAACT:A	0.96052	-0.00263254	0.0531819
6:26849680:G:GA	0.957873	-0.00280611	0.053123
6:26849915:G:A	0.26717	-0.0479332	0.0431986
6:26849933:T:C	0.122692	0.0442721	0.0286816
6:26849991:T:C	0.957951	-0.00280086	0.0531226
6:26850836:C:T	0.540098	0.0234881	0.0383376
6:26850888:C:T	0.620818	0.044369	0.0896904
6:26851209:G:C	0.526367	0.0208696	0.0329401
6:26851415:G:A	0.576023	0.0326437	0.0583754
6:26851448:G:A	0.214047	0.0366741	0.0295161
6:26851559:A:C	0.215138	0.0365371	0.0294758
6:26851781:G:A	0.422275	0.0499965	0.0623023
6:26851785:A:G	0.112993	0.0454412	0.0286717
6:26852053:A:G	0.459322	0.0244605	0.0330564
6:26852085:A:G	0.103307	0.0469601	0.0288271
6:26852213:G:C	0.583162	0.0285585	0.0520407
6:26852222:T:C	0.716713	-0.0546366	0.150574
6:26852541:C:A	0.82212	0.01587	0.0705901
6:26852571:A:C	0.270076	-0.11494	0.104217
6:26852652:T:TCCC	0.0136626	0.092423	0.0374787
6:26853072:T:C	0.620958	0.0443495	0.0896867
6:26853478:G:A	0.627605	0.0438397	0.0903724
6:26853563:C:T	0.61193	-0.055234	0.108874
6:26853634:A:AC	0.355669	0.0332512	0.0359998
6:26853635:A:C	0.515588	0.0237903	0.0365914
6:26853639:A:C	0.67751	0.032085	0.0771528
6:26853644:G:A	0.59162	0.0393361	0.0733211
6:26853772:C:T	0.635084	0.042469	0.0894869
6:26853779:C:T	0.924452	0.0038118	0.0401971
6:26853801:C:T	0.982135	-0.000908952	0.0405928
6:26854266:C:T	0.434123	-0.027521	0.0351861
6:26854378:C:CAGG	0.726198	0.0143744	0.0410476
6:26854378:C:G	0.967877	0.00456049	0.113245
6:26854503:A:G	0.948505	-0.0034263	0.0530521
6:26854730:C:T	0.948566	-0.00342227	0.053052
6:26855201:T:G	0.108772	0.0460034	0.0286851
6:26855360:C:G	0.137626	-0.105293	0.0709193
6:26855543:G:C	0.28629	-0.036888	0.0345945
6:26856215:C:T	0.0329962	-0.164419	0.0771147
6:26856439:T:G	0.690475	-0.0502931	0.126298
6:26856600:A:C	0.21825	0.0365078	0.0296523
6:26856740:C:T	0.873918	-0.011647	0.0733974
6:26856983:G:A	0.495127	-0.0238692	0.0349897
6:26857092:C:T	0.360869	0.0632902	0.0692672
6:26857425:A:T	0.154446	-0.145028	0.101845
6:26857426:A:T	0.154446	-0.145028	0.101845
6:26857433:A:T	0.156064	-0.144474	0.101854
6:26857834:C:CAAGT	0.844557	-0.0141027	0.0719277
6:26858220:A:G	0.154193	0.0407823	0.0286216
6:26858488:CA:C	0.176374	0.0391509	0.0289577
6:26858527:T:C	0.140172	0.0422986	0.0286741
6:26858678:C:T	0.472291	-0.0822517	0.114436
6:26858730:C:A	0.129512	-0.0629649	0.0415327
6:26859047:T:C	0.537576	0.0541691	0.087868
6:26859126:G:T	0.829329	0.0203976	0.094625
6:26859277:C:A	0.870799	-0.00957449	0.0588678
6:26859992:TA:T	0.557635	-0.0469194	0.0800183
6:26860575:C:CT	0.744504	0.0150127	0.0460662
6:26860576:T:C	0.425667	0.080755	0.101371
6:26860726:G:A	0.0536331	-0.119975	0.0621698
6:26861038:T:C	0.236621	-0.0520068	0.0439442
6:26862058:A:T	0.50401	0.0413992	0.0619569
6:26862288:A:C	0.7915	-0.0116048	0.0438974
6:26862320:C:G	0.251601	0.0709978	0.0619273
6:26862462:T:C	0.844689	0.007123	0.0363604
6:26862487:T:G	0.843756	0.00716594	0.0363584
6:26862635:G:A	0.067069	-0.113072	0.0617469
6:26863236:C:T	0.929547	0.00778439	0.0880434
6:26863287:T:TC	0.514394	0.0417395	0.0640166
6:26863518:G:A	0.192246	0.0400427	0.0307084
6:26863839:T:C	0.300756	0.0907195	0.0876674
6:26864015:C:T	0.483875	0.0433972	0.0619886
6:26864205:T:C	0.156347	0.0538704	0.0380047
6:26864281:T:C	0.206164	0.0372908	0.0294979
6:26864406:C:T	0.120109	0.0445201	0.0286429
6:26864470:C:T	0.934065	-0.00438876	0.0530484
6:26864789:A:G	0.112265	0.0454957	0.028648
6:26864818:C:T	0.170793	0.052165	0.0380861
6:26865081:T:C	0.72426	-0.0157611	0.044678
6:26865197:T:G	0.282385	0.0421666	0.0392256
6:26865215:T:C	0.752686	0.0229492	0.0728315
6:26865269:G:C	0.468807	-0.0231068	0.0318969
6:26865500:A:G	0.700123	-0.0170636	0.0443035
6:26865575:C:T	0.155527	0.0543926	0.0382972
6:26865600:C:T	0.546237	-0.021231	0.0351851
6:26865669:C:T	0.837116	0.0081372	0.0395809
6:26865728:T:C	0.561044	-0.0202641	0.0348606
6:26865758:T:C	0.270807	0.0316859	0.0287738
6:26865770:C:A	0.236548	0.0341749	0.0288723
6:26865777:G:A	0.994728	0.000588253	0.0890226
6:26865936:C:A	0.300464	-0.0358631	0.0346356
6:26865972:G:T	0.425644	0.0269313	0.033805
6:26866085:C:G	0.407339	0.0247107	0.0298227
6:26866144:T:G	0.465497	0.0254098	0.0348163
6:26866152:G:C	0.441094	0.0314325	0.0408031
6:26866163:T:A	0.963224	0.00148853	0.0322835
6:26866367:G:A	0.246245	0.0333128	0.0287299
6:26866601:G:A	0.635328	-0.0388143	0.0818451
6:26866726:CAG:C	0.989291	-0.00119568	0.0890852
6:26866981:CT:C	0.798519	0.012093	0.0473743
6:26867118:G:A	0.400649	0.032476	0.0386406
6:26867227:T:C	0.744799	0.0140695	0.0432234
6:26867473:A:G	0.8614	0.00630109	0.0360903
6:26867544:G:C	0.718165	-0.0242984	0.0673249
6:26867722:C:G	0.223171	0.034867	0.0286231
6:26867850:A:G	0.396855	-0.0657814	0.077641
6:26867958:CT:C	0.836714	0.00751689	0.0364724
6:26868000:G:A	0.916698	0.00712491	0.0681196
6:26868013:C:G	0.223577	0.0348689	0.0286498
6:26868036:G:T	0.219406	0.03521	0.0286701
6:26868265:A:T	0.357022	-0.0292542	0.0317617
6:26869091:A:T	0.582257	0.0218737	0.0397638
6:26869115:G:A	0.0214044	0.0730101	0.0317328
6:26869381:G:T	0.915339	0.00724169	0.0681204
6:26870034:C:T	0.122344	0.174672	0.113056
6:26870119:T:C	0.933987	-0.00439326	0.0530396
6:26870617:T:G	0.283976	-0.0348158	0.0324946
6:26870627:T:G	0.880392	0.00806289	0.053584
6:26870631:G:T	0.779471	0.0108124	0.0386147
6:26870637:T:G	0.77013	0.0125119	0.0428189
6:26870639:T:G	0.0863638	-0.064758	0.037762
6:26871078:C:G	0.289257	-0.0341687	0.0322422
6:26871335:G:A	0.183199	0.0382584	0.0287447
6:26871384:C:A	0.851669	0.00685833	0.0366775
6:26871444:G:A	0.97644	-0.00252802	0.0856036
6:26871612:A:G	0.0858675	-0.105392	0.0613593
6:26871704:C:G	0.228258	0.0344931	0.0286284
6:26871843:G:A	0.759678	0.0112009	0.0366159
6:26871867:T:G	0.208876	0.0359931	0.0286419
6:26871868:G:C	0.209435	0.0359819	0.028668
6:26872019:T:C	0.832772	0.00768462	0.0363944
6:26872070:C:T	0.224511	0.0348333	0.0286784
6:26872409:C:T	0.246437	0.0326926	0.0282065
6:26872786:A:C	0.634398	0.027231	0.0572625
6:26873077:T:C	0.496388	-0.0447087	0.0657303
6:26873142:G:A	0.945448	0.00444619	0.0649797
6:26873394:T:C	0.222266	0.0349058	0.0285991
6:26873676:C:T	0.533414	0.0383341	0.0615508
6:26873978:T:C	0.22271	0.0348688	0.0285962
6:26874223:G:A	0.836281	0.00752186	0.0363985
6:26874539:A:G	0.222268	0.0349007	0.028595
6:26874788:A:T	0.490019	0.0738975	0.107055
6:26874804:A:C	0.215733	0.0357389	0.0288693
6:26874901:G:A	0.263155	-0.091061	0.0813798
6:26875547:A:G	0.222665	0.0348687	0.0285932
6:26875722:C:T	0.218099	0.0353101	0.0286701
6:26875783:T:C	0.222615	0.0348726	0.0285934
6:26875991:T:C	0.222745	0.0348627	0.0285933
6:26876166:C:G	0.533485	0.0383231	0.0615439
6:26876180:T:A	0.732669	0.0257392	0.0753539
6:26876345:A:G	0.22231	0.0348958	0.0285935
6:26876519:C:T	0.235723	0.0339531	0.0286344
6:26876664:C:CTTGTT	0.0486457	0.068614	0.0347997
6:26876664:C:CTTGTTTTGTT	0.392685	-0.0519513	0.060779
6:26876693:C:A	0.336332	0.0284067	0.029546
6:26877252:T:A	0.810972	0.0174823	0.073095
6:26877297:A:C	0.23042	0.034273	0.028578
6:26877303:AT:A	0.228313	0.0345265	0.0286595
6:26877446:T:C	0.158202	0.0409397	0.0290117
6:26877950:G:A	0.125552	0.129449	0.0845033
6:26878185:AT:A	0.921373	-0.00641741	0.0650165
6:26878487:C:T	0.210676	0.0357532	0.0285635
6:26878562:C:T	0.760122	0.0201748	0.0660773
6:26878740:A:C	0.222168	0.034902	0.0285899
6:26878832:T:G	0.727506	-0.0233649	0.0670549
6:26878864:C:T	0.213382	0.0356052	0.0286141
6:26878930:T:C	0.365036	0.034721	0.0383315
6:26879293:C:G	0.930393	-0.00364661	0.041747
6:26879303:TTTAC:T	0.142397	0.0492893	0.0336005
6:26879395:G:C	0.499943	-0.0831039	0.123194
6:26879452:G:C	0.388259	-0.0628476	0.0728432
6:26879467:A:G	0.980052	0.000946618	0.0378591
6:26879620:T:C	0.222187	0.0348994	0.0285889
6:26880100:C:G	0.795361	0.0231224	0.0891536
6:26880192:A:G	0.793325	-0.0114369	0.043653
6:26880386:G:A	0.979165	-0.00106126	0.0406362
6:26880413:C:T	0.227765	0.0344645	0.0285742
6:26880446:A:G	0.993414	0.000335863	0.0406905
6:26880670:G:GGTAA	0.228077	0.0344427	0.0285754
6:26880715:G:A	0.0367225	-0.172087	0.0823843
6:26880887:C:A	0.204218	-0.0584701	0.0460531
6:26880887:C:T	0.262317	0.0322143	0.0287389
6:26881770:T:TGA	0.230054	0.0348862	0.0290665
6:26881773:G:GAGAT	0.58138	0.0238249	0.0432104
6:26881784:A:G	0.340521	0.0901843	0.0946184
6:26881790:A:G	0.848688	0.00792635	0.0415444
6:26881798:G:A	0.479751	0.0239028	0.0338229
6:26881800:G:A	0.367358	0.0330122	0.0366219
6:26881802:G:A	0.531818	0.0378245	0.0604966
6:26881830:G:A	0.207809	0.0673912	0.0535015
6:26881838:A:G	0.73562	0.0351974	0.104239
6:26881855:T:C	0.24583	0.0335729	0.0289288
6:26881879:C:G	0.322079	0.0378395	0.0382142
6:26881962:T:G	0.802332	-0.0258688	0.103339
6:26882437:T:C	0.203479	0.036553	0.0287433
6:26882469:C:T	0.204461	0.0364688	0.0287395
6:26882489:C:T	0.163733	0.120343	0.0864143
6:26882510:A:G	0.325528	0.0374387	0.0380799
6:26882537:C:T	0.850954	0.0123003	0.0654614
6:26882827:C:CCT	0.222543	0.0365199	0.0299394
6:26882883:A:G	0.180384	0.0390731	0.0291683
6:26882978:T:C	0.0987322	0.0489983	0.0296774
6:26883207:G:T	0.751091	0.0116244	0.0366468
6:26883334:A:G	0.13841	0.0435561	0.0293953
6:26883361:G:A	0.227134	0.0379308	0.0314056
6:26883366:G:T	0.169901	0.0413328	0.0301145
6:26883367:G:T	0.275946	0.0342156	0.0314057
6:26883527:C:CA	0.218948	0.0355038	0.0288806
6:26883570:C:T	0.308323	0.0301755	0.0296201
6:26884115:A:G	0.269016	0.0319689	0.0289225
6:26884202:C:T	0.237187	0.0337282	0.0285337
6:26884243:T:C	0.239746	0.0335487	0.028537
6:26884560:T:C	0.921113	0.00367609	0.0371204
6:26884605:C:T	0.527335	0.0184314	0.0291599
6:26885031:G:A	0.258892	0.0321852	0.0285074
6:26885068:AT:A	0.826615	-0.0070328	0.0321067
6:26885171:T:C	0.224585	0.0349555	0.0287836
6:26885214:A:G	0.228956	0.0359718	0.0299004
6:26885619:A:G	0.227114	0.0345587	0.0286123
6:26885679:A:G	0.195427	0.0388378	0.0299978
6:26885685:G:T	0.195436	0.038837	0.0299977
6:26885704:T:C	0.19541	0.0388392	0.0299977
6:26885942:G:A	0.723657	-0.0237086	0.0670538
6:26885959:C:CT	0.211871	0.052485	0.0420406
6:26886070:C:T	0.578448	0.0218919	0.0393985
6:26886100:C:T	0.243127	0.0332898	0.0285209
6:26886142:C:A	0.370368	-0.0320452	0.0357734
6:26886356:A:G	0.229966	0.0343363	0.0286029
6:26886412:A:G	0.231227	0.0342406	0.0286005
6:26886416:C:T	0.983062	0.000803407	0.0378423
6:26886586:C:G	0.252791	0.0325771	0.0284865
6:26886662:G:A	0.876006	-0.00538523	0.0345131
6:26886816:C:T	0.219279	0.0463219	0.0377076
6:26886839:C:T	0.242245	0.044114	0.0377238
6:26886883:G:T	0.231597	0.0450697	0.0376756
6:26887322:G:T	0.1595	0.121601	0.0864411
6:26887342:A:C	0.305491	0.0306008	0.0298624
6:26887345:T:C	0.272326	0.0488378	0.0444902
6:26887428:C:G	0.140996	0.05459	0.0370832
6:26887464:T:C	0.178143	0.0494079	0.0366937
6:26887617:C:A	0.259242	0.0323131	0.0286417
6:26887798:C:G	0.256081	0.0323487	0.0284834
6:26887816:TTA:T	0.256759	0.0323042	0.0284848
6:26887821:G:A	0.568633	0.0331745	0.0581941
6:26887877:C:T	0.666673	0.0241712	0.0561183
6:26887930:A:G	0.256223	0.0323384	0.0284829
6:26888036:T:A	0.291672	0.0301769	0.0286183
6:26888267:A:G	0.547154	0.0743123	0.123436
6:26888279:GTATA:G	0.0720558	-0.111653	0.062072
6:26888281:A:G	0.216564	-0.0737785	0.059705
6:26888290:T:TAC	0.211518	-0.0580055	0.0464266
6:26888292:C:T	0.647011	-0.0288274	0.0629531
6:26888302:CAT:C	0.559771	0.0205853	0.0352983
6:26888304:T:C	0.520925	0.0227134	0.0353835
6:26888306:T:C	0.647595	0.0254199	0.0556105
6:26888396:G:A	0.0462633	0.0918898	0.0461067
6:26888398:A:G	0.591104	-0.0306698	0.057088
6:26888420:G:A	0.24964	0.0330475	0.0287064
6:26888434:A:T	0.317848	0.0287659	0.0287978
6:26888727:T:C	0.971413	-0.00139368	0.03889
6:26889645:T:C	0.26436	0.0318043	0.0284947
6:26889733:TCAGTA:T	0.298625	0.0396169	0.0381156
6:26889752:T:G	0.253586	0.0325674	0.0285258
6:26889762:G:A	0.414162	0.0424438	0.0519768
6:26890136:G:C	0.966583	0.00151634	0.0361948
6:26890193:G:T	0.256405	0.0323501	0.0285041
6:26890194:A:C	0.256405	0.0323501	0.0285041
6:26890536:CT:C	0.732499	0.0189805	0.0555306
6:26890575:C:T	0.933874	-0.00439742	0.052999
6:26890635:T:A	0.390204	0.0252883	0.0294307
6:26890900:A:T	0.827174	-0.0178479	0.081748
6:26891044:T:C	0.261726	0.0319611	0.0284777
6:26891165:C:A	0.974933	0.00113702	0.036186
6:26891603:T:C	0.970784	0.00132472	0.0361701
6:26891668:CTT:C	0.933921	-0.00439399	0.0529955
6:26891739:T:C	0.934113	-0.00438114	0.0529949
6:26891743:C:T	0.832306	0.015368	0.0725779
6:26891919:C:T	0.260011	0.0320834	0.0284841
6:26891953:C:G	0.260089	0.0320779	0.0284838
6:26892036:C:A	0.264935	0.0317485	0.028479
6:26892264:G:C	0.270426	0.0314041	0.0284952
6:26892319:G:C	0.536178	0.0379914	0.0614149
6:26892391:A:AT	0.672041	-0.0281534	0.0665019
6:26892880:T:C	0.19896	0.0367042	0.0285742
6:26893051:C:T	0.934458	-0.00435722	0.0529836
6:26893329:C:G	0.320333	-0.0341531	0.0343671
6:26893423:A:G	0.288606	0.0312785	0.0294751
6:26893423:A:T	0.532178	0.0382299	0.0611987
6:26893440:T:G	0.19164	0.0373227	0.0285835
6:26893486:G:A	0.168378	0.0394041	0.0286068
6:26893502:T:C	0.775501	0.0286545	0.100476
6:26893573:C:A	0.121821	0.0444382	0.0287222
6:26894671:C:A	0.0740929	0.0516067	0.0288945
6:26894866:T:C	0.0724853	0.0520256	0.0289666
6:26895097:CAT:C	0.027857	0.0649754	0.0295437
6:26895099:T:C	0.112518	0.0468805	0.0295407
6:26895122:A:C	0.876177	0.00607934	0.0390159
6:26895124:A:C	0.586179	0.0191224	0.0351268
6:26895125:C:A	0.720669	0.0127825	0.0357488
6:26895248:C:A	0.539955	0.035487	0.057902
6:26895316:A:AAC	0.272019	0.0322981	0.029404
6:26895359:A:G	0.397838	0.024813	0.0293476
6:26895899:T:G	0.209496	0.0361693	0.0288212
6:26896166:T:C	0.717619	-0.0241876	0.0668825
6:26896482:C:T	0.180588	0.0387698	0.0289554
6:26896681:C:T	0.276925	0.0406878	0.0374226
6:26896869:C:A	0.154191	0.0416754	0.0292483
6:26896889:G:A	0.0948235	-0.0763155	0.0456846
6:26897428:A:T	0.104373	0.049484	0.0304702
6:26897441:T:A	0.0770899	0.0534589	0.0302399
6:26897483:A:G	0.10283	0.0492706	0.0302035
6:26897539:C:T	0.43161	0.0595678	0.0757436
6:26897549:C:A	0.0698836	0.107609	0.0593649
6:26897549:C:CTTA	0.142399	0.0432915	0.0295119
6:26897883:C:A	0.712809	-0.0246096	0.0668583
6:26897935:G:A	0.191729	0.0379654	0.0290815
6:26898064:G:T	0.162114	0.0407293	0.029134
6:26898130:T:C	0.383549	-0.0632719	0.0726115
6:26898145:A:G	0.712635	-0.0246251	0.0668578
6:26898331:C:T	0.179589	0.0390068	0.0290657
6:26898388:T:C	0.19572	0.0376734	0.0291175
6:26898479:G:C	0.954746	-0.00444521	0.0783329
6:26898796:T:C	0.459381	0.0255328	0.03451
6:26898944:G:A	0.0666136	0.0796476	0.0434219
6:26898951:C:T	0.468921	-0.0526569	0.0727068
6:26898998:T:C	0.884535	0.0104407	0.071894
6:26899033:C:T	0.962894	0.00184103	0.0395735
6:26899077:T:G	0.882584	0.00440864	0.0298496
6:26899114:C:T	0.34942	0.0288839	0.0308683
6:26899251:C:A	0.325565	0.0288242	0.0293201
6:26899257:A:G	0.985848	0.000666847	0.0375943
6:26899293:A:G	0.245576	0.0339182	0.0292105
6:26899319:A:G	0.182872	-0.0628381	0.047177
6:26900271:C:T	0.788031	0.0235855	0.0877216
6:26900568:C:T	0.33987	0.0364713	0.0382129
6:26900735:T:G	0.623959	0.0246054	0.0501897
6:26900739:A:C	0.623937	0.0246069	0.0501897
6:26901176:T:G	0.319553	0.0369848	0.0371566
6:26901378:G:A	0.169168	0.118637	0.0862886
6:26901983:T:G	0.799024	0.0223009	0.0875882
6:26902334:A:G	0.524799	0.0187081	0.0294169
6:26902619:T:C	0.351201	0.0274777	0.0294743
6:26902626:T:C	0.403295	0.0243927	0.0291865
6:26902724:T:C	0.284196	0.0419329	0.0391552
6:26902981:C:T	0.223956	0.0477666	0.0392793
6:26903030:G:C	0.352329	0.0272629	0.0293124
6:26903102:C:T	0.352349	0.0272617	0.0293123
6:26903185:T:C	0.477792	-0.0294933	0.0415481
6:26903492:C:A	0.458219	-0.0539194	0.0726891
6:26903585:T:G	0.63328	0.0275282	0.0576972
6:26903647:A:G	0.404291	0.0243822	0.0292359
6:26904341:C:T	0.226469	0.0474625	0.0392413
6:26904360:C:T	0.353191	0.0271606	0.0292547
6:26904859:G:A	0.798337	0.0142099	0.0556159
6:26905434:TAAAAC:T	0.268429	0.0330705	0.0298824
6:26905663:A:T	0.945684	0.00258006	0.0378709
6:26905723:C:T	0.168496	0.118716	0.0862102
6:26905793:T:G	0.231026	0.0470109	0.0392503
6:26905820:A:G	0.93498	0.00291283	0.0357049
6:26906017:C:T	0.324728	0.0290069	0.029455
6:26906310:G:A	0.336615	0.0283321	0.0294858
6:26906389:G:A	0.328206	0.0285819	0.0292328
6:26906433:T:A	0.495726	0.0703651	0.103291
6:26906789:A:G	0.836507	-0.00952764	0.0461693
6:26906985:C:T	0.265814	0.0439194	0.0394691
6:26907223:A:G	0.359987	0.0267757	0.0292506
6:26907496:G:A	0.85458	-0.00943123	0.0514585
6:26907621:G:A	0.235825	0.0467446	0.0394308
6:26907635:T:C	0.820685	0.00835207	0.0368479
6:26907779:C:T	0.389948	0.0251545	0.0292593
6:26907831:T:C	0.403708	-0.0302375	0.0362118
6:26908014:C:CT	0.424388	-0.0273057	0.034182
6:26908190:C:T	0.374435	0.0358905	0.0404083
6:26908486:T:G	0.134358	-0.0726343	0.0485156
6:26909096:C:G	0.71073	0.0214766	0.0579079
6:26909106:T:C	0.846169	-0.0139704	0.0720091
6:26909593:A:G	0.988335	0.000525222	0.035924
6:26909789:G:A	0.641611	-0.0240551	0.0516816
6:26910235:G:T	0.338978	0.0281644	0.0294549
6:26910305:G:T	0.19937	0.0503794	0.0392562
6:26910306:A:T	0.19937	0.0503794	0.0392562
6:26910629:A:G	0.263834	0.0440955	0.0394634
6:26910752:C:T	0.829018	0.00838325	0.0388182
6:26910935:T:C	0.228353	0.047267	0.0392384
6:26911653:T:C	0.32397	0.0290443	0.0294468
6:26912231:C:T	0.77055	-0.0116692	0.0400101
6:26913214:C:G	0.323188	0.029091	0.0294465
6:26913322:T:C	0.7988	0.0222874	0.0874357
6:26913785:A:C	0.322107	0.0291479	0.0294382
6:26914425:C:T	0.332928	0.0403826	0.0417076
6:26914611:C:T	0.34986	0.0272737	0.0291741
6:26914643:C:G	0.488356	-0.020863	0.0301085
6:26915000:A:G	0.231386	0.0353371	0.0295265
6:26915015:A:G	0.11513	0.0633948	0.0402367
6:26915439:T:G	0.621324	0.0425689	0.0861765
6:26915592:T:C	0.956464	-0.00366437	0.067124
6:26915977:C:A	0.270181	0.045651	0.0414013
6:26916120:T:C	0.282986	0.0316456	0.0294752
6:26916313:G:A	0.934147	0.00295009	0.0357028
6:26916359:C:T	0.496017	-0.0494424	0.0726272
6:26916447:T:C	0.51392	-0.0475562	0.0728557
6:26916960:C:T	0.236365	0.0337886	0.0285348
6:26917060:T:C	0.833173	-0.00972216	0.0461568
6:26917173:G:A	0.409821	-0.0249042	0.0302158
6:26917479:T:C	0.799008	0.0222517	0.0873879
6:26917918:A:G	0.609512	0.0480996	0.0941706
6:26917942:A:G	0.88555	-0.00559544	0.0388741
6:26917971:T:C	0.886313	-0.00555784	0.0388738
6:26918628:A:G	0.128231	0.13506	0.0887899
6:26918879:A:C	0.779593	-0.012964	0.0463248
6:26918945:T:C	0.267907	-0.0764746	0.0690269
6:26919078:T:C	0.233177	-0.0639382	0.0536298
6:26919202:GCA:G	0.343518	0.087501	0.0923749
6:26919366:C:T	0.345045	0.0277652	0.0294047
6:26919450:A:C	0.303302	-0.0297309	0.0288824
6:26919709:G:GA	0.806014	-0.0217545	0.0885872
6:26919949:C:T	0.33776	0.0283046	0.029527
6:26920027:GA:G	0.201229	-0.0571075	0.044683
6:26920330:G:A	0.514306	-0.0475017	0.0728389
6:26920565:T:TG	0.408256	0.0246432	0.0297995
6:26920583:A:C	0.458536	0.0221596	0.0298946
6:26920589:C:T	0.0932098	0.067849	0.0404175
6:26920602:A:C	0.465934	0.0216717	0.0297235
6:26920635:G:A	0.722928	0.0384018	0.108312
6:26920811:T:C	0.46457	0.0214679	0.0293541
6:26920949:G:A	0.653018	0.0131002	0.0291391
6:26921207:T:C	0.697554	0.0112029	0.028827
6:26921212:G:T	0.265219	0.0439489	0.0394465
6:26921239:GT:G	0.60641	0.0284142	0.0551514
6:26921239:GT:GTT	0.281709	0.0417718	0.0388038
6:26921239:GT:GTTT	0.631347	-0.0164668	0.0343178
6:26921337:T:C	0.66401	0.0125841	0.02897
6:26921480:G:A	0.144253	0.0564581	0.0386664
6:26921488:G:A	0.774233	0.0188154	0.0655951
6:26921492:G:A	0.3652	0.039303	0.0434047
6:26921496:G:A	0.786554	-0.0142578	0.0526528
6:26921499:A:T	0.668629	-0.0324676	0.0758535
6:26921504:G:A	0.912092	-0.0084075	0.0761552
6:26921520:G:A	0.885332	-0.010483	0.0726903
6:26921528:G:A	0.921545	0.00570192	0.0578945
6:26922183:G:A	0.564992	0.0168981	0.0293655
6:26922238:T:C	0.22587	-0.100859	0.0832814
6:26922370:C:T	0.896838	0.00395163	0.0304775
6:26922382:A:G	0.896751	0.00395497	0.0304775
6:26922388:T:C	0.12451	0.137751	0.089675
6:26922467:G:A	0.569059	0.022702	0.0398674
6:26923092:C:T	0.755518	0.0095419	0.0306447
6:26923099:G:C	0.488984	-0.0250916	0.0362634
6:26923129:G:A	0.71336	-0.0130875	0.0356272
6:26923312:T:C	0.656443	0.0129893	0.0292008
6:26923347:A:C	0.740113	0.00997295	0.0300659
6:26923351:T:TG	0.443566	0.0365226	0.0476681
6:26923746:C:A	0.646828	0.0136748	0.0298465
6:26923790:C:T	0.659569	0.0131571	0.029868
6:26923804:G:A	0.659775	0.0131468	0.029864
6:26923976:T:C	0.773981	0.00831715	0.0289623
6:26924050:G:A	0.674389	0.0121642	0.0289532
6:26924168:C:T	0.690925	-0.0186804	0.0469828
6:26924338:G:A	0.78179	0.0191942	0.0692965
6:26924357:C:G	0.718751	0.0218898	0.0607834
6:26924740:C:A	0.312869	0.0392438	0.0388853
6:26924849:C:A	0.393055	-0.0928209	0.108678
6:26924993:G:A	0.931789	0.00503506	0.0588248
6:26925483:G:A	0.652198	-0.0211489	0.0469234
6:26925932:G:A	0.855413	0.00765168	0.0419923
6:26925945:T:TGTGT	0.7443	0.00945372	0.0289846
6:26926259:A:G	0.457802	-0.0539286	0.0726339
6:26926811:C:T	0.668447	-0.0333008	0.0777545
6:26927018:A:T	0.691378	-0.0186493	0.0469773
6:26927083:G:A	0.695556	-0.0131957	0.0337205
6:26927602:G:A	0.718829	0.0218787	0.06077
6:26928222:C:T	0.723783	0.0101938	0.0288445
6:26928331:C:G	0.691297	-0.0186539	0.046976
6:26929022:A:G	0.693446	0.0114121	0.0289513
6:26929201:T:C	0.977723	0.0019748	0.0707218
6:26929518:A:G	0.54289	-0.0203141	0.0333867
6:26929784:C:G	0.299412	0.0403867	0.0389196
6:26930047:G:A	0.689355	0.0115605	0.0289208
6:26930299:G:T	0.691488	-0.0186411	0.0469741
6:26930913:G:A	0.69089	0.0114998	0.0289196
6:26930971:G:T	0.693409	-0.0185219	0.0469821
6:26931114:C:A	0.67137	-0.0144861	0.0341436
6:26931344:A:G	0.773848	0.0249413	0.0867991
6:26931698:A:G	0.795318	0.0238391	0.0918971
6:26931739:C:T	0.737835	0.0164671	0.0491964
6:26931741:T:C	0.415376	0.0335117	0.0411454
6:26931838:T:G	0.129548	0.13578	0.0895716
6:26932212:C:A	0.976571	-0.00103058	0.0350914
6:26932985:G:A	0.456964	-0.0540129	0.0726122
6:26933093:A:G	0.130382	0.135478	0.0895661
6:26933385:G:A	0.457049	-0.0539976	0.0726052
6:26933697:ATTAAC:A	0.631739	0.0222153	0.0463514
6:26935150:A:T	0.329386	-0.153347	0.157222
6:26935151:T:A	0.329386	-0.153347	0.157222
6:26935161:T:C	0.665615	-0.0797313	0.184489
6:26935327:C:T	0.989458	-0.000470303	0.0355934
6:26935379:C:T	0.727718	0.0211158	0.0606491
6:26935701:AT:A	0.561752	0.0601083	0.103592
6:26935797:A:T	0.462701	0.0215637	0.0293621
6:26936166:T:G	0.307206	0.0396693	0.0388494
6:26936240:C:T	0.381054	0.0257161	0.0293577
6:26936571:G:A	0.706676	0.0170386	0.0452765
6:26936723:C:T	0.692071	-0.0185943	0.0469499
6:26936918:G:A	0.412648	0.0238152	0.0290698
6:26937617:T:A	0.464837	-0.0530582	0.0725925
6:26937830:C:A	0.788711	0.00757172	0.0282543
6:26938361:G:A	0.411674	0.0238672	0.0290726
6:26938845:G:A	0.295442	0.0410974	0.0392804
6:26939797:G:A	0.379954	0.0257648	0.0293455
6:26939856:C:A	0.379464	0.0257902	0.0293442
6:26939863:T:C	0.999028	-9.81185e-05	0.0805363
6:26940377:G:A	0.456145	-0.054059	0.0725419
6:26940592:G:A	0.37945	0.0257873	0.0293401
6:26942027:T:C	0.372923	-0.032616	0.0366056
6:26942146:A:C	0.640595	0.0456624	0.097806
6:26942458:T:C	0.131626	0.135373	0.0897864
6:26942585:G:T	0.916984	0.00692903	0.0664758
6:26943130:C:T	0.912705	0.00390508	0.0356213
6:26943438:A:G	0.682787	-0.0206925	0.0506345
6:26943632:G:C	0.349654	0.0529697	0.0566362
6:26943655:C:T	0.927231	0.00334438	0.036619
6:26944308:A:C	0.915	-0.00900196	0.0843403
6:26944783:T:G	0.377065	0.0259005	0.0293218
6:26945278:C:T	0.333364	0.0283039	0.0292589
6:26945920:C:T	0.292721	0.0407687	0.0387471
6:26946547:A:G	0.819033	0.0151741	0.0663233
6:26947863:G:A	0.625124	0.0376255	0.0770064
6:26948144:ACACACC:A	0.0793465	-0.0570176	0.0324981
6:26948146:ACACC:A	0.199734	-0.0410632	0.0320228
6:26948148:ACC:A	0.105061	-0.0581666	0.0358877
6:26948195:C:T	0.313996	0.0294909	0.0292895
6:26948647:T:A	0.454781	-0.0541694	0.0724706
6:26949014:C:G	0.919586	-0.00852994	0.084492
6:26949541:G:A	0.914018	0.00378777	0.035081
6:26949586:C:T	0.925832	0.00324119	0.0348177
6:26949672:A:G	0.56531	0.0338816	0.0589274
6:26950911:A:C	0.852542	-0.0111101	0.0597713
6:26950912:A:ACAAAAAAAC	0.723045	0.0134661	0.0379978
6:26950913:A:C	0.660168	0.0515882	0.117331
6:26950919:A:C	0.859338	-0.009446	0.0533018
6:26950920:A:AC	0.777505	0.0106639	0.0377386
6:26950977:T:G	0.783344	0.00978773	0.0355964
6:26951110:C:T	0.454613	-0.0541629	0.0724347
6:26951317:T:C	0.454817	-0.0541375	0.0724336
6:26951678:T:C	0.790414	-0.00905658	0.0340764
6:26951972:TAAAG:T	0.790924	-0.0090345	0.0340781
6:26951973:AAAG:A	0.8316	-0.00726004	0.0341408
6:26952367:T:C	0.996214	-0.000335233	0.0706569
6:26952396:A:G	0.407325	-0.0761439	0.0918935
6:26953545:A:G	0.888357	-0.00395361	0.0281628
6:26954016:C:T	0.520356	-0.0310631	0.048325
6:26954456:T:C	0.209755	0.0512799	0.0408853
6:26954587:G:A	0.887574	0.00939011	0.06642
6:26954634:C:G	0.766398	0.0111802	0.0376324
6:26955036:C:G	0.453304	-0.0542818	0.0723837
6:26955120:C:T	0.453716	-0.0542318	0.072383
6:26955178:T:C	0.996945	-0.00040451	0.10566
6:26955178:T:TGC	0.457514	-0.0219029	0.0294811
6:26955750:C:A	0.376118	-0.0265382	0.0299843
6:26955769:G:A	0.792831	0.0174034	0.0662641
6:26955780:C:T	0.816327	0.0091993	0.0396057
6:26956185:G:C	0.62181	0.0146331	0.0296644
6:26956543:T:A	0.196136	0.0520178	0.0402416
6:26956941:TA:T	0.927774	0.00309389	0.0341317
6:26957431:C:G	0.881899	0.00847611	0.0570541
6:26957805:C:A	0.47802	0.0204879	0.0288768
6:26957915:C:T	0.771434	0.0176361	0.0607097
6:26958180:C:T	0.145821	-0.0696391	0.04788
6:26958528:T:C	0.980793	0.000749274	0.0311234
6:26958784:A:G	0.948123	-0.00297709	0.0457562
6:26958943:T:C	0.790038	0.0222543	0.0835807
6:26958985:G:A	0.453667	-0.0542309	0.0723739
6:26959133:A:G	0.382394	0.024369	0.0278983
6:26959245:T:C	0.252655	0.0389285	0.0340307
6:26959322:C:G	0.251701	0.0390101	0.0340334
6:26959396:T:C	0.271843	0.0459414	0.0418095
6:26959402:A:T	0.219085	0.0424681	0.034556
6:26959537:G:A	0.224807	0.0414396	0.0341392
6:26959709:G:A	0.560765	0.0335414	0.0576605
6:26959852:C:T	0.252925	0.0388972	0.0340227
6:26960089:G:T	0.945256	-0.00237417	0.034576
6:26960241:A:G	0.905512	0.00483221	0.0407088
6:26960633:A:C	0.250886	0.0390768	0.0340331
6:26960660:T:C	0.302407	-0.0323584	0.0313768
6:26960699:C:T	0.279091	0.0427437	0.0394911
6:26960714:T:C	0.756242	0.0165893	0.0534416
6:26960941:A:G	0.76575	0.0159779	0.0536281
6:26960992:A:G	0.763851	0.0161165	0.053645
6:26961450:T:C	0.911401	-0.00385023	0.0346021
6:26961548:T:C	0.333204	-0.0272105	0.0281194
6:26961560:T:C	0.333241	-0.0272106	0.0281216
6:26961578:C:T	0.407253	-0.0761567	0.0918948
6:26961626:T:TAC	0.879384	-0.0187091	0.123288
6:26961663:G:A	0.270359	0.0434824	0.0394493
6:26961761:C:T	0.346924	-0.0264291	0.028099
6:26961882:T:G	0.270911	0.0434303	0.0394474
6:26961959:T:A	0.271404	0.0433877	0.0394492
6:26962123:G:C	0.287654	-0.0308854	0.0290473
6:26962174:C:<INS:ME:ALU>	0.286031	-0.0478068	0.0448104
6:26962250:C:T	0.74902	0.0115082	0.0359708
6:26962280:A:G	0.919318	-0.00292658	0.0288922
6:26962324:A:C	0.346947	-0.0264274	0.0280985
6:26962443:C:T	0.763196	0.0160903	0.0534051
6:26962692:A:G	0.514475	0.0372343	0.0571179
6:26962849:A:G	0.294204	0.041339	0.0394102
6:26962879:T:C	0.945368	-0.003127	0.0456329
6:26962934:C:T	0.294327	0.0413332	0.0394146
6:26962947:G:A	0.803123	-0.00879045	0.0352595
6:26963009:A:G	0.224153	-0.0515134	0.0423784
6:26963020:G:C	0.842321	-0.00570654	0.0286869
6:26963138:T:C	0.391276	-0.0244777	0.0285519
6:26963292:G:A	0.388959	-0.0774552	0.0899067
6:26963358:C:T	0.867586	-0.00480309	0.0288084
6:26963368:G:A	0.780635	-0.00955424	0.0343071
6:26963430:G:A	0.901901	-0.00888525	0.0720855
6:26963439:C:T	0.29364	0.0413858	0.0394087
6:26963482:T:A	0.302929	0.0406392	0.0394489
6:26963792:T:C	0.853904	-0.00529084	0.0287329
6:26963808:G:GT	0.839668	-0.0189473	0.093651
6:26963838:G:A	0.345227	-0.0265209	0.0280975
6:26964048:T:A	0.330612	-0.0273446	0.0281068
6:26964101:C:T	0.667006	0.0237566	0.0552144
6:26964123:T:C	0.345357	-0.0265111	0.0280947
6:26964137:TGCTTGTACCA:T	0.34443	-0.0266159	0.0281515
6:26964197:G:GT	0.30565	0.0404346	0.0394718
6:26964201:G:A	0.921458	-0.00449177	0.0455567
6:26964245:C:A	0.891685	-0.0114015	0.0837286
6:26964258:A:G	0.268213	0.0441974	0.0399186
6:26964301:G:A	0.298657	0.0411005	0.0395457
6:26964570:T:C	0.219938	0.0423445	0.0345192
6:26964590:A:G	0.624082	0.0270461	0.055188
6:26964601:C:A	0.352873	-0.0261204	0.0281157
6:26964662:T:C	0.293464	0.0413998	0.0394076
6:26964726:C:G	0.385843	-0.0243516	0.0280814
6:26964783:ATGTGTG:A	0.493203	-0.028143	0.0410713
6:26964783:ATGTGTG:ATG	0.908354	0.00385673	0.0335031
6:26964812:C:T	0.428436	0.0409618	0.0517278
6:26964855:G:A	0.257008	-0.0328826	0.02901
6:26965139:T:C	0.372553	-0.0250417	0.028083
6:26965398:C:T	0.270782	-0.0327938	0.0297784
6:26965578:C:T	0.935595	-0.00231807	0.0286864
6:26965646:T:A	0.377075	-0.0248165	0.0280953
6:26965698:G:A	0.373566	-0.024985	0.028079
6:26965779:C:T	0.899005	-0.00440256	0.0346881
6:26965794:C:T	0.948663	-0.00461546	0.0716842
6:26965804:C:T	0.373198	-0.0250104	0.0280858
6:26965897:T:C	0.922195	-0.00338842	0.0346927
6:26966250:A:G	0.380461	-0.0248471	0.0283304
6:26966301:CA:C	0.292217	0.0415151	0.0394154
6:26966650:A:T	0.684977	0.0214647	0.0529103
6:26966663:T:G	0.293035	0.0414335	0.0394046
6:26966920:A:C	0.884257	-0.00417825	0.0287017
6:26967224:T:G	0.443483	-0.0215235	0.0280867
6:26967258:G:C	0.23329	0.0682508	0.057261
6:26967444:T:C	0.251237	0.0475184	0.0414158
6:26967503:A:G	0.7307	0.0184347	0.053559
6:26967504:T:C	0.34714	-0.0705547	0.0750461
6:26967781:C:T	0.760621	0.0162995	0.0534998
6:26967881:G:A	0.373388	-0.0249924	0.0280768
6:26967927:A:G	0.523421	0.0282248	0.0442339
6:26967962:C:T	0.136942	0.132803	0.0892931
6:26968062:C:T	0.282385	0.0448355	0.0417083
6:26968436:T:A	0.935749	0.00414921	0.0514699
6:26968872:A:T	0.825239	-0.0150899	0.0683381
6:26968876:C:G	0.834223	-0.0143038	0.0683448
6:26969033:T:A	0.503858	-0.0267876	0.0400753
6:26969042:A:C	0.858523	-0.00660292	0.0370421
6:26969043:G:T	0.858523	-0.00660292	0.0370421
6:26969118:A:T	0.19712	0.0590021	0.0457451
6:26969150:A:C	0.759147	0.0164217	0.0535606
6:26969387:C:CT	0.75846	0.019019	0.0618496
6:26970124:A:G	0.920648	-0.00345631	0.0346956
6:26970357:C:G	0.259117	-0.0327456	0.0290174
6:26970361:C:G	0.933421	0.00614089	0.0735068
6:26970402:A:G	0.760448	-0.0107241	0.0351735
6:26970808:TC:T	0.293394	0.0414002	0.0394023
6:26970895:C:A	0.776287	-0.0134316	0.0472675
6:26971202:C:T	0.227324	0.0478771	0.039657
6:26971227:CTCTCT:C	0.227336	0.0478757	0.0396568
6:26971463:C:T	0.293858	0.0413522	0.0393945
6:26971583:G:A	0.890242	-0.0047864	0.0346844
6:26971681:G:A	0.293036	0.0414002	0.039373
6:26971893:AT:A	0.631	0.0233867	0.0486899
6:26972021:G:A	0.693479	0.020795	0.0527607
6:26972070:A:G	0.897668	-0.00445808	0.034664
6:26972103:A:G	0.690779	0.020992	0.0527707
6:26972237:T:A	0.687179	0.0212805	0.0528464
6:26972668:G:A	0.693479	0.020795	0.0527607
6:26973021:T:A	0.693479	0.020795	0.0527607
6:26973032:A:G	0.44931	-0.0698276	0.0922955
6:26973333:T:C	0.695354	0.0209664	0.0535405
6:26973336:G:A	0.692936	0.0211721	0.0536174
6:26974049:G:A	0.898805	-0.00440923	0.0346716
6:26974075:C:T	0.898815	-0.00440881	0.0346717
6:26974104:A:T	0.453779	-0.0377519	0.0503943
6:26974184:T:C	0.906593	-0.00407718	0.0347474
6:26974189:C:T	0.902211	-0.00426919	0.0347459
6:26974954:A:G	0.605041	0.0277668	0.0536904
6:26974968:G:A	0.605041	0.0277668	0.0536904
6:26975108:C:T	0.589727	-0.0266335	0.0493916
6:26975459:G:A	0.295422	0.0411838	0.0393613
6:26975581:A:AC	0.262431	0.0704185	0.0628364
6:26975581:A:C	0.397168	0.023673	0.0279595
6:26975605:T:A	0.882509	-0.00946459	0.0640412
6:26975605:TA:T	0.745752	-0.0215296	0.0663992
6:26975991:C:A	0.682951	0.021555	0.052774
6:26976161:C:A	0.932466	0.0115933	0.136807
6:26976166:C:A	0.366551	-0.0679259	0.0752264
6:26976288:C:T	0.764689	-0.0105272	0.0351693
6:26976375:C:T	0.295588	0.0411654	0.0393573
6:26976447:G:A	0.898621	-0.00579516	0.0454867
6:26977180:C:G	0.693645	0.0207843	0.0527636
6:26977192:C:T	0.992283	0.000695437	0.0719058
6:26977557:C:G	0.978955	-0.00210488	0.0797923
6:26977572:T:C	0.271066	0.0373227	0.0339109
6:26977582:G:A	0.2714	0.0450266	0.0409391
6:26977864:A:G	0.694325	0.0207351	0.052762
6:26977952:G:T	0.752171	-0.0149341	0.047293
6:26978535:T:G	0.305259	0.0403813	0.0393879
6:26978700:T:C	0.788794	0.0161387	0.0602468
6:26979255:G:A	0.0876718	-0.102042	0.0597504
6:26979314:T:G	0.697095	0.0205368	0.0527606
6:26979554:T:G	0.595028	-0.0262685	0.0494174
6:26979765:C:CAAAGAGGAGCTGGT	0.755617	-0.0148442	0.0476937
6:26979898:A:T	0.461986	-0.0535327	0.0727762
6:26979919:A:T	0.146156	0.129738	0.0892744
6:26980110:G:T	0.248169	0.0391177	0.0338738
6:26980490:G:C	0.306106	0.040306	0.0393834
6:26980985:A:C	0.266465	-0.065681	0.0591061
6:26980990:T:G	0.604869	0.0330119	0.0638021
6:26981137:T:G	0.297094	0.041048	0.0393675
6:26981447:G:A	0.305794	0.0403236	0.0393751
6:26981491:GAAA:G	0.249814	0.0390564	0.0339385
6:26981491:GAAA:GAAAA	0.987525	0.000712391	0.0455613
6:26982333:T:C	0.696168	0.0205972	0.052746
6:26982388:C:A	0.459262	-0.0946442	0.127887
6:26982388:C:CA	0.364557	-0.0268282	0.0295884
6:26983074:TA:T	0.389163	0.0338899	0.0393549
6:26983171:C:A	0.449984	0.0768703	0.101756
6:26983422:TAAA:T	0.929761	-0.00305586	0.0346682
6:26983609:G:T	0.696718	0.0205545	0.0527369
6:26983911:T:A	0.696851	0.020544	0.0527344
6:26984004:C:A	0.297009	0.0410061	0.0393204
6:26984198:A:T	0.297044	0.0410021	0.0393195
6:26984757:G:A	0.935727	-0.00279554	0.034666
6:26984763:AT:A	0.969424	-0.00175287	0.0457296
6:26985026:G:T	0.219242	-0.0360244	0.0293228
6:26985177:G:A	0.803318	-0.00874186	0.0351
6:26985433:C:A	0.697527	0.0204903	0.0527202
6:26985607:C:A	0.850556	-0.0091545	0.0485886
6:26985780:T:C	0.734801	0.018148	0.0535741
6:26985782:C:T	0.732523	0.0181685	0.0531598
6:26986054:G:C	0.935649	-0.00279891	0.0346661
6:26986792:C:T	0.62903	0.0175163	0.0362586
6:26987316:A:C	0.306731	0.0402226	0.0393527
6:26987723:T:G	0.778989	0.00946864	0.0337398
6:26987765:G:A	0.508816	0.0424681	0.0642792
6:26987768:AG:A	0.265158	-0.0323051	0.0289919
6:26987984:G:A	0.967055	-0.00325192	0.0787357
6:26988347:C:G	0.698034	0.0204494	0.0527079
6:26988375:G:A	0.656528	0.0341968	0.0768965
6:26988783:C:G	0.68951	0.0210673	0.0527315
6:26988919:T:C	0.861573	-0.00792284	0.0454366
6:26988962:A:G	0.691824	0.0209346	0.0528145
6:26989513:TTATTTTTATCTAAAAGA:T	0.268374	0.0437312	0.0395109
6:26990358:A:T	0.618084	0.0180779	0.0362597
6:26990633:TTTA:T	0.340142	0.0373451	0.0391505
6:26991540:G:C	0.235701	0.0401292	0.0338414
6:26991874:AT:A	0.635735	0.0171692	0.036247
6:26992005:C:T	0.657716	0.0233767	0.0527608
6:26992065:G:T	0.910546	-0.00631446	0.0562035
6:26992196:C:G	0.751393	0.0235243	0.0742554
6:26993676:CAT:C	0.297502	0.0409498	0.0393065
6:26993967:C:CT	0.186291	0.038203	0.0289059
6:26994157:C:G	0.299965	0.0408236	0.0393857
6:26994163:C:G	0.305985	0.0403543	0.0394207
6:26994606:G:A	0.789041	0.00904221	0.0337955
6:26995251:A:C	0.637392	0.0170831	0.036243
6:26995305:A:T	0.657716	0.0233767	0.0527608
6:26995720:C:A	0.270736	0.0450426	0.0408969
6:26995742:T:TAAAAC	0.224201	-0.0353542	0.0290878
6:26996131:C:G	0.90927	-0.00518264	0.0454782
6:26996418:ATG:A	0.535327	0.0454848	0.0733749
6:26996477:A:C	0.658577	0.023313	0.0527589
6:26996582:T:G	0.657716	0.0233767	0.0527608
6:26997002:G:GT	0.833327	-0.0201651	0.0958252
6:26997044:A:ATATG	0.637129	0.0170512	0.0361472
6:26997044:A:G	0.524269	-0.0867423	0.136221
6:26997058:GTGTA:G	0.993982	0.000542101	0.0718759
6:26997068:G:GTA	0.275079	0.0429151	0.0393197
6:26997119:TATATACACAC:T	0.648837	0.0194999	0.0428213
6:26997122:A:G	0.806111	0.0170183	0.0693364
6:26997122:ATAC:A	0.708593	0.0235722	0.0630701
6:26997124:A:G	0.916581	0.00656656	0.0626929
6:26997126:A:G	0.914248	0.00675273	0.0627098
6:26997127:C:T	0.910239	0.00706743	0.0626894
6:26997129:CAT:C	0.633328	0.0234991	0.0492595
6:26997129:C:T	0.462801	0.0306854	0.0417919
6:26997173:GTA:G	0.305166	0.0403793	0.0393784
6:26997212:CGTGTGTGT:C	0.982636	0.000637013	0.0292679
6:26997212:C:T	0.745282	-0.0338885	0.104315
6:26997227:G:A	0.795901	0.0202097	0.0781335
6:26997227:GTGTGTGTGTGTGTATATATA:G	0.610111	-0.0167726	0.032893
6:26997231:GTGTGTGTGTATATATATATA:G	0.289629	-0.0338775	0.031992
6:26997233:G:A	0.0667422	0.122984	0.0670797
6:26997239:G:A	0.838427	-0.0166052	0.0814361
6:26997267:A:ACGTGTGTG	0.992751	-0.000466086	0.0513011
6:26997269:A:ATGTGTG	0.0979398	-0.0802334	0.0484816
6:26997269:A:G	0.34322	-0.0817752	0.086277
6:26997281:A:G	0.051929	0.192993	0.0992902
6:26997285:G:T	0.668874	0.0493622	0.115415
6:26997291:T:G	0.335765	0.125523	0.130405
6:26997319:G:GGCTGGAGT	0.0455609	-0.139396	0.0697175
6:26997343:C:T	0.25678	-0.0328822	0.0289958
6:26997617:C:T	0.629696	0.017457	0.0362062
6:26997929:G:T	0.657716	0.0233767	0.0527608
6:26997995:G:T	0.291504	-0.0330959	0.0313756
6:26998239:G:A	0.297502	0.0409498	0.0393065
6:26998489:A:G	0.297502	0.0409498	0.0393065
6:26998693:T:C	0.780853	-0.0131468	0.0472556
6:26999845:C:T	0.907385	-0.00724013	0.0622336
6:26999908:G:C	0.781705	-0.0130937	0.0472528
6:27000236:C:T	0.637703	0.0170668	0.0362418
6:27000498:ATTTTTTTTTTTTTTTT:A	0.258381	0.0328608	0.0290745
6:27001288:G:A	0.639421	0.0169798	0.0362422
6:27001358:A:G	0.906194	-0.00535825	0.0454704
6:27001458:A:C	0.297502	0.0409498	0.0393065
6:27001502:A:G	0.634485	0.0172322	0.0362459
6:27001836:A:G	0.936325	0.00458622	0.0574067
6:27002141:G:T	0.661161	0.0231278	0.0527657
6:27002392:G:A	0.662791	0.0230102	0.0527681
6:27003092:C:T	0.997488	0.00037848	0.120204
6:27003336:T:C	0.595111	-0.0262663	0.0494243
6:27003483:C:T	0.246801	-0.0335802	0.0289946
6:27004098:C:T	0.787703	-0.0127289	0.0472678
6:27004286:G:A	0.70266	0.0201598	0.0528114
6:27004436:C:A	0.964314	-0.00214438	0.0479296
6:27004437:C:T	0.964314	-0.00214438	0.0479296
6:27004438:C:G	0.964314	-0.00214438	0.0479296
6:27004439:A:G	0.964314	-0.00214438	0.0479296
6:27004440:G:GTA	0.964027	0.00206592	0.0458068
6:27004551:G:T	0.253407	-0.0331302	0.0290078
6:27004587:A:T	0.709788	0.0196549	0.0528158
6:27004778:A:G	0.668313	0.0155326	0.0362516
6:27005085:ATTGT:A	0.868062	0.00998387	0.0601003
6:27005383:G:T	0.73326	0.0180099	0.0528471
6:27005752:A:C	0.150098	-0.105847	0.0735464
6:27005840:T:C	0.299403	0.0436487	0.0420624
6:27005929:T:TTATTATATATAACATATTATATATAATACA	0.729509	-0.017582	0.0508474
6:27006007:TATATATATA:T	0.261344	0.0482518	0.0429584
6:27006033:TTA:T	0.644638	0.0221281	0.0479768
6:27006071:C:CAT	0.391278	-0.0256892	0.0299652
6:27006071:C:T	0.858896	-0.00652036	0.0366766
6:27006079:T:A	0.289009	0.0398285	0.0375635
6:27006079:T:TAA	0.890903	0.00428793	0.0312618
6:27006096:C:T	0.930225	0.00316199	0.0361114
6:27006097:A:G	0.522671	0.0241438	0.0377699
6:27006114:T:A	0.831219	-0.00897347	0.0421016
6:27006123:A:T	0.60309	0.0195151	0.0375318
6:27006138:GT:G	0.925976	0.00771716	0.0830614
6:27006141:TTA:T	0.0590526	-0.0826216	0.043766
6:27006152:TTA:T	0.805033	-0.0119768	0.0485206
6:27006172:G:A	0.875469	-0.00760797	0.0485463
6:27006652:T:C	0.543054	-0.0441658	0.0726172
6:27006820:G:C	0.334919	-0.0895836	0.0929046
6:27007018:T:A	0.93785	0.00411916	0.0528281
6:27007113:G:T	0.523912	0.0230441	0.0361575
6:27007681:G:A	0.441812	0.030492	0.0396444
6:27007687:T:C	0.91179	-0.00406047	0.036653
6:27008024:G:A	0.310739	-0.0935333	0.0922717
6:27008168:T:C	0.467352	0.0247331	0.0340304
6:27008517:G:C	0.404973	0.0346517	0.04161
6:27008894:G:A	0.272721	0.0422492	0.0385198
6:27009459:C:A	0.505599	-0.0483189	0.0725829
6:27009512:T:A	0.371843	-0.0252553	0.0282806
6:27009844:G:A	0.911863	0.00586443	0.0529812
6:27009974:A:G	0.357676	0.0911956	0.0991469
6:27010758:A:G	0.768661	-0.012788	0.0434777
6:27011247:C:T	0.873257	-0.00751953	0.0471377
6:27011366:A:C	0.892196	0.00718639	0.0530259
6:27011460:G:A	0.79518	0.0102829	0.0396119
6:27012878:T:C	0.505645	0.0470363	0.0706639
6:27012932:G:A	0.917848	0.00537025	0.0520652
6:27013365:G:A	0.809511	0.0127754	0.0529976
6:27013435:G:A	0.250096	-0.0493916	0.0429449
6:27013722:G:C	0.501588	0.025226	0.037539
6:27013825:A:G	0.783542	-0.014895	0.0542218
6:27013908:C:T	0.806128	-0.0124684	0.0508034
6:27014717:C:A	0.230419	-0.0540259	0.0450486
6:27014722:A:G	0.238049	-0.0534757	0.0453231
6:27014723:G:A	0.223914	-0.0552461	0.0454258
6:27014741:C:A	0.126993	-0.0702822	0.0460545
6:27014750:T:C	0.120276	-0.073143	0.0470792
6:27015205:T:C	0.478987	-0.0512887	0.0724487
6:27015717:A:G	0.990635	0.000861775	0.073421
6:27015867:T:G	0.343202	-0.071027	0.0749343
6:27016373:ATT:A	0.997494	-9.38719e-05	0.0298922
6:27016413:CA:C	0.940684	0.0107301	0.144201
6:27016413:C:T	0.674964	0.0152449	0.0363541
6:27016436:T:C	0.892144	0.00725905	0.0535361
6:27016536:T:C	0.312328	0.0424677	0.0420327
6:27016567:A:G	0.64409	0.0146169	0.0316392
6:27016608:A:G	0.27314	-0.0494467	0.0451213
6:27016795:G:A	0.602669	0.0165441	0.031781
6:27016796:T:A	0.388399	0.0829975	0.0962264
6:27016846:A:AT	0.322978	-0.030456	0.0308148
6:27017145:A:T	0.888445	0.00745142	0.0531212
6:27017549:T:G	0.703986	-0.033844	0.0890759
6:27017827:T:G	0.321887	-0.027807	0.0280712
6:27018101:T:A	0.585409	0.019969	0.0366068
6:27018517:T:A	0.542377	-0.0585614	0.0961249
6:27018883:G:A	0.404447	0.0570072	0.0683781
6:27019575:G:A	0.922364	0.0029673	0.0304476
6:27019675:CAG:C	0.332292	-0.0574439	0.0592506
6:27019900:G:A	0.675757	0.0361312	0.0863845
6:27020109:G:C	0.96351	0.00224916	0.0491626
6:27020443:G:A	0.293395	0.088042	0.0837934
6:27020759:G:A	0.773542	0.0165392	0.0574786
6:27020862:A:C	0.552031	-0.0572298	0.0962297
6:27021173:A:G	0.423213	0.0394192	0.0492212
6:27022012:A:AT	0.281436	-0.0718243	0.066683
6:27022036:C:T	0.508642	-0.0272528	0.0412326
6:27022226:C:T	0.552631	-0.0571434	0.0962298
6:27024558:A:G	0.655549	-0.0164184	0.0368072
6:27024862:G:A	0.77704	-0.0146058	0.0515779
6:27025016:AAAATAAAT:A	0.456596	0.0502067	0.0674402
6:27025641:T:C	0.665716	-0.0415593	0.0961943
6:27026737:A:T	0.669421	0.0219003	0.0512956
6:27027525:C:T	0.462221	0.0494745	0.0672945
6:27027589:G:GA	0.48547	0.032492	0.0465814
6:27027590:G:A	0.484784	0.0327491	0.0468763
6:27027590:G:GGT	0.946295	-0.00411638	0.0611097
6:27027591:G:C	0.691424	-0.0118687	0.0299018
6:27027591:G:GT	0.775441	0.0171829	0.0602347
6:27027592:G:C	0.206415	-0.108121	0.0855738
6:27027594:G:C	0.632521	-0.0194879	0.0407541
6:27028148:C:G	0.904174	0.00565692	0.0469884
6:27028281:A:G	0.458073	0.0500281	0.0674211
6:27028331:A:C	0.607442	-0.0495822	0.0965146
6:27028429:C:A	0.709009	0.0383041	0.102641
6:27028454:C:T	0.689113	-0.0112802	0.0281964
6:27028702:G:A	0.458073	0.0500281	0.0674211
6:27028838:A:G	0.188836	-0.113584	0.0864392
6:27029119:TC:T	0.712206	-0.0153681	0.0416599
6:27029290:C:A	0.729705	-0.0124467	0.0360233
6:27029312:C:G	0.303209	-0.0622276	0.0604401
6:27029459:C:A	0.352955	0.056867	0.0612215
6:27029809:A:G	0.713863	-0.0152706	0.0416465
6:27030267:A:G	0.996802	-0.000111129	0.0277288
6:27030497:C:T	0.878493	0.0071712	0.0469073
6:27030638:C:T	0.718597	-0.0101428	0.0281483
6:27030772:C:T	0.928497	-0.0103102	0.114894
6:27030980:T:C	0.836133	0.00752409	0.036376
6:27031029:A:G	0.811053	0.0139177	0.0582167
6:27031623:G:T	0.438222	0.0522319	0.0673787
6:27031841:C:T	0.205826	-0.109083	0.0862232
6:27031879:A:G	0.716475	-0.0151122	0.0416115
6:27032361:ATATG:A	0.924607	-0.00845522	0.0893487
6:27032363:A:G	0.198274	-0.157331	0.122296
6:27032624:G:A	0.209643	-0.108071	0.086143
6:27032711:T:G	0.87409	0.00530067	0.0334501
6:27032927:A:G	0.245618	0.0878458	0.0756602
6:27033259:A:G	0.678067	0.023492	0.0565932
6:27033463:G:A	0.37699	0.0569682	0.0644834
6:27033595:TTATATATATATATATA:T	0.432976	0.0221218	0.0282126
6:27033618:TA:T	0.688511	0.0151953	0.0379052
6:27033662:T:A	0.49682	-0.0253236	0.0372679
6:27034001:A:G	0.443587	0.0515444	0.0672771
6:27034996:A:G	0.90821	-0.00758304	0.0657696
6:27035586:C:T	0.617764	-0.0480492	0.0962868
6:27036482:G:T	0.933712	-0.00374375	0.0450099
6:27036853:G:C	0.602964	-0.0502	0.096512
6:27037012:A:T	0.677419	0.0155249	0.0373205
6:27037071:A:C	0.627034	-0.0231263	0.0475942
6:27037073:T:C	0.627215	-0.0231122	0.0475902
6:27037080:C:T	0.960501	-0.00376271	0.0759755
6:27037574:C:G	0.547593	-0.0277934	0.0462167
6:27037590:G:GA	0.0343729	0.151141	0.071439
6:27038287:AC:A	0.74949	-0.0163822	0.0513046
6:27038292:CAAAA:C	0.314626	0.134839	0.134093
6:27038456:A:T	0.381964	-0.0882884	0.100984
6:27038501:TTTC:T	0.592932	-0.0517429	0.0967895
6:27038507:T:A	0.601022	-0.0504661	0.0965063
6:27038827:G:A	0.253354	-0.0987398	0.086444
6:27039013:TAGA:T	0.170402	0.111123	0.0810578
6:27039021:T:TA	0.617367	-0.0166018	0.0332312
6:27039347:G:A	0.937652	-0.00419746	0.0536614
6:27039515:A:C	0.742172	0.0242104	0.0735924
6:27040273:T:A	0.437951	0.0389841	0.0502594
6:27040402:G:C	0.784849	0.015964	0.0584749
6:27040754:G:T	0.75096	-0.0146763	0.0462429
6:27040919:T:C	0.395664	0.081961	0.0964938
6:27041034:T:C	0.279592	-0.0936176	0.086584
6:27041059:A:G	0.685406	0.0228129	0.0563147
6:27041240:A:G	0.746044	0.0236244	0.0729464
6:27041372:TATCTATC:T	0.893643	0.00750188	0.0561113
6:27041376:T:A	0.711738	-0.0383656	0.103825
6:27041379:CATCT:C	0.85573	-0.00776942	0.0427333
6:27041379:C:T	0.757512	-0.0297671	0.0964116
6:27041414:CT:C	0.161079	0.0791295	0.0564625
6:27042258:C:T	0.712638	-0.0103754	0.0281698
6:27042287:C:A	0.806349	0.0149007	0.0607848
6:27042401:C:T	0.64426	0.0228263	0.0494342
6:27042555:A:C	0.657303	0.0218044	0.0491489
6:27042624:T:C	0.674202	0.0207084	0.0492603
6:27042693:A:G	0.812975	-0.0269138	0.113757
6:27042855:C:T	0.673223	0.0207752	0.0492618
6:27043192:C:T	0.714088	-0.015261	0.0416544
6:27043194:A:ACAT	0.0742275	-0.109622	0.0614054
6:27043286:AT:A	0.650652	0.0145381	0.0321032
6:27043299:A:AT	0.605669	0.0253507	0.049104
6:27045166:G:GA	0.268415	0.0564612	0.0510166
6:27045471:AT:A	0.710483	-0.0104372	0.028117
6:27045531:A:C	0.975755	-0.00163147	0.053682
6:27045835:C:T	0.303789	-0.0891011	0.0866455
6:27046018:AATATTGAT:A	0.53717	-0.0324287	0.0525503
6:27046292:C:G	0.774203	0.0205833	0.0717486
6:27046513:G:T	0.449135	0.0509242	0.0672836
6:27046754:C:T	0.880039	-0.00425495	0.0281934
6:27046859:G:A	0.306479	-0.0886109	0.0866493
6:27047568:C:T	0.398086	0.0821085	0.0971648
6:27047844:G:A	0.308124	-0.0883111	0.0866504
6:27048708:A:G	0.994247	-0.000377376	0.0523381
6:27050206:C:T	0.654435	-0.0186028	0.0415602
6:27050545:G:T	0.984916	-0.00101497	0.0536844
6:27050666:A:AT	0.997223	-0.000182144	0.0523362
6:27051053:C:T	0.312718	-0.087479	0.0866527
6:27051302:A:G	0.449436	0.0508907	0.0672841
6:27051452:C:T	0.589003	-0.0522348	0.0966806
6:27051929:C:CA	0.313899	-0.0872666	0.0866536
6:27052392:A:G	0.661756	0.021631	0.0494435
6:27052549:C:G	0.449684	0.0508631	0.0672844
6:27052556:G:GT	0.344311	0.0441882	0.0467262
6:27052680:T:C	0.664555	-0.018018	0.0415512
6:27052924:T:C	0.449734	0.0508575	0.0672845
6:27053552:G:A	0.744769	0.0237486	0.0729504
6:27053600:C:T	0.315417	-0.0869947	0.086655
6:27053880:T:A	0.34823	0.114442	0.122003
6:27053929:G:A	0.657008	-0.0184517	0.0415535
6:27053980:A:G	0.23005	0.0855691	0.0712939
6:27054174:C:A	0.0200065	0.138129	0.059379
6:27054275:T:A	0.987615	-0.000833347	0.0536862
6:27054475:T:C	0.987509	-0.000840495	0.0536864
6:27054899:G:T	0.232424	-0.0943428	0.079005
6:27055588:G:A	0.607133	0.0240715	0.0468162
6:27055662:A:G	0.991846	-0.000377482	0.0369366
6:27055802:GA:G	0.956783	-0.00283327	0.0522829
6:27056539:CTT:C	0.986815	-0.000887219	0.0536875
6:27056724:C:G	0.667169	-0.0193523	0.0450015
6:27056989:C:T	0.515901	0.0580557	0.089361
6:27057075:T:C	0.204262	0.215746	0.169945
6:27057077:C:T	0.926681	-0.00262164	0.0284893
6:27057079:C:T	0.424278	-0.0223731	0.0280006
6:27057081:C:T	0.467211	-0.0945085	0.129994
6:27058087:G:A	0.956523	-0.00292792	0.053706
6:27058337:A:G	0.956046	-0.00296008	0.0537059
6:27058502:A:C	0.442984	0.0618349	0.0806019
6:27058762:G:T	0.589029	-0.0285543	0.0528545
6:27059443:A:T	0.991201	-0.000425434	0.0385754
6:27059510:C:T	0.744573	-0.0266923	0.0819276
6:27059614:G:A	0.0242598	-0.226457	0.100514
6:27060174:C:T	0.967175	-0.00215491	0.0523657
6:27060983:A:G	0.956291	-0.00294434	0.0537211
6:27061142:T:C	0.9571	-0.00288993	0.0537235
6:27061300:G:A	0.466892	0.0489574	0.0672912
6:27061517:A:G	0.50552	-0.0422605	0.0634703
6:27062013:G:A	0.305949	-0.0890337	0.0869675
6:27062031:T:G	0.982044	-0.00118021	0.0524394
6:27062070:T:G	0.311483	-0.0879236	0.0868712
6:27063010:C:G	0.992543	-0.000516356	0.0552446
6:27063058:T:A	0.875836	-0.0131855	0.0843872
6:27063058:TA:T	0.770789	-0.0087663	0.0300893
6:27063311:A:AT	0.976416	0.00161578	0.0546567
6:27063614:GA:G	0.402299	0.0676582	0.0807837
6:27064275:C:T	0.631392	-0.0133611	0.0278491
6:27064406:G:A	0.967598	-0.00212855	0.0524009
6:27064489:A:G	0.956863	-0.00290753	0.0537524
6:27064609:G:C	0.588968	-0.0285611	0.0528584
6:27064632:C:T	0.786694	-0.011798	0.0435984
6:27064714:T:G	0.656479	-0.0212708	0.0478231
6:27064825:C:T	0.957131	-0.0028896	0.053756
6:27064880:T:C	0.878477	0.00557498	0.0364614
6:27065194:G:A	0.861712	-0.0094813	0.054429
6:27065271:G:A	0.30461	-0.0892156	0.0869041
6:27065385:C:T	0.967834	-0.00211338	0.0524088
6:27065518:GA:G	0.622388	-0.0759932	0.154311
6:27065734:T:TTTTTG	0.775097	-0.00798254	0.0279389
6:27065739:G:T	0.693071	0.0204253	0.0517502
6:27065749:G:T	0.969341	-0.00167992	0.0437081
6:27065755:T:TTTTG	0.803614	0.00746373	0.0300143
6:27065756:T:A	0.793392	-0.0227559	0.0868847
6:27065770:AGC:A	0.537281	0.0326566	0.052934
6:27066003:C:T	0.605492	-0.0355863	0.0688964
6:27066268:G:T	0.0952864	-0.100967	0.0605267
6:27066702:A:C	0.964444	-0.00239738	0.0537799
6:27066866:T:C	0.968125	-0.00209477	0.0524215
6:27067028:G:T	0.99279	-0.000333844	0.0369426
6:27067083:C:T	0.946367	-0.00261184	0.0388265
6:27067141:A:G	0.992726	0.000478709	0.0525061
6:27067190:T:A	0.823435	0.0067715	0.0303478
6:27067282:TTTTA:T	0.578801	-0.0541663	0.0975729
6:27067485:A:G	0.530899	-0.0559379	0.0892673
6:27067564:A:T	0.99759	-0.000162688	0.0538695
6:27068188:T:TTA	0.95494	0.00354022	0.0626537
6:27068196:C:T	0.362895	0.117471	0.129108
6:27068233:C:T	0.076321	0.0866116	0.0488657
6:27068270:T:A	0.192225	0.0680014	0.0521473
6:27068271:A:T	0.192225	0.0680014	0.0521473
6:27068276:T:TAATAC	0.907964	-0.00434396	0.0375754
6:27068284:ATT:A	0.665602	0.0154	0.0356325
6:27068293:A:AGT	0.611229	-0.0176455	0.0347134
6:27068315:ATAT:A	0.419873	-0.0280568	0.0347823
6:27068331:A:T	0.520246	-0.0270548	0.0420781
6:27068366:TATATA:T	0.953025	0.0020199	0.0342885
6:27068410:T:A	0.149293	-0.0508923	0.035292
6:27068460:T:A	0.607643	-0.018995	0.0369956
6:27068669:TATG:T	0.864746	-0.00924052	0.0542487
6:27068681:T:TATGA	0.861073	0.00597566	0.0341449
6:27068774:ACGG:A	0.16149	-0.0818809	0.0584831
6:27068798:C:CA	0.410698	0.0317504	0.0385946
6:27068800:A:AC	0.794743	0.00967011	0.0371703
6:27068800:A:ATATATAGTATATATCATATATAG	0.485223	-0.054699	0.0783736
6:27068808:G:GAT	0.785868	-0.00946707	0.0348463
6:27068828:TATC:T	0.824176	0.0110151	0.0495782
6:27068870:C:A	0.0460326	0.171741	0.0860817
6:27069113:AT:A	0.954183	-0.00300863	0.0523656
6:27069308:T:C	0.953647	-0.00304347	0.0523586
6:27069499:T:A	0.951424	-0.0032716	0.0537043
6:27069605:GA:G	0.980648	-0.0012995	0.053574
6:27070285:C:T	0.957087	-0.00282178	0.0524398
6:27070507:C:T	0.950838	-0.00331785	0.0538131
6:27070990:T:TTTG	0.945583	-0.00358312	0.0524963
6:27071422:G:A	0.310763	-0.0877883	0.0866085
6:27071467:G:A	0.936671	-0.00428221	0.0538948
6:27071562:C:G	0.997753	-0.000137915	0.0489805
6:27071572:C:G	0.997606	-0.000146983	0.0489805
6:27071967:G:A	0.529263	-0.0559444	0.0889232
6:27072015:A:G	0.205232	0.150372	0.118703
6:27072177:T:C	0.921965	-0.00528399	0.0539409
6:27072336:C:T	0.930129	-0.00461125	0.0525905
6:27072693:C:G	0.917818	-0.00557006	0.0539827
6:27072851:C:T	0.922385	-0.00512677	0.0526201
6:27073278:G:A	0.517312	0.0473008	0.073052
6:27073627:A:T	0.91363	-0.00571874	0.0527264
6:27073957:C:T	0.898545	-0.00689192	0.0540545
6:27074005:T:C	0.694739	-0.0130328	0.0332102
6:27074932:G:A	0.886313	-0.00773386	0.0540937
6:27075030:C:T	0.934854	-0.00591847	0.0724071
6:27075036:C:T	0.69265	-0.027201	0.0688177
6:27075036:CT:C	0.130376	0.130502	0.0862752
6:27075036:CT:CTT	0.965564	-0.00223856	0.0518509
6:27075198:A:AT	0.763675	-0.0089737	0.0298468
6:27075483:T:C	0.3928	-0.042985	0.0503013
6:27076098:C:A	0.818648	-0.0124774	0.0544187
6:27076472:T:C	0.890988	-0.00722439	0.0527117
6:27077007:G:T	0.883387	-0.00793442	0.0540943
6:27077045:A:G	0.890988	-0.00722439	0.0527117
6:27077768:T:C	0.304668	-0.0889673	0.0866726
6:27077889:T:G	0.890941	-0.00722749	0.0527117
6:27078188:G:A	0.900833	-0.0065762	0.0527746
6:27078189:G:A	0.893731	-0.0072353	0.0541626
6:27078881:T:C	0.77638	-0.0118084	0.0415729
6:27079093:C:A	0.549923	0.0506631	0.0847385
6:27079265:G:GT	0.965059	-0.00229385	0.0523644
6:27079329:A:G	0.966137	-0.00222303	0.0523642
6:27080477:C:T	0.662981	-0.0144903	0.0332499
6:27080614:G:T	0.304261	-0.0890296	0.0866604
6:27080643:G:C	0.349228	0.0577016	0.0616412
6:27080730:G:A	0.958911	-0.00276718	0.05371
6:27080762:C:T	0.08656	-0.161679	0.0943379
6:27081342:T:C	0.957533	-0.00286064	0.0537218
6:27081421:G:C	0.304261	-0.0890296	0.0866604
6:27081541:C:T	0.95694	-0.00290035	0.0537157
6:27081968:G:A	0.961554	-0.00252442	0.0523703
6:27082937:C:A	0.187173	-0.115604	0.0876456
6:27083771:G:GTTT	0.616108	-0.0470281	0.0937985
6:27083779:G:T	0.608042	-0.0469468	0.0915373
6:27083782:G:GT	0.79123	0.00844396	0.0318984
6:27083953:T:C	0.963159	-0.00248784	0.0538617
6:27084479:C:T	0.904426	0.00561312	0.0467477
6:27084542:TAAA:T	0.147237	-0.126609	0.0873549
6:27084579:C:T	0.656257	0.0466084	0.104718
6:27084699:T:C	0.955064	-0.0029518	0.052385
6:27084704:C:A	0.522793	-0.0561149	0.0878105
6:27084830:T:TA	0.352493	0.0573158	0.0616454
6:27085283:T:C	0.339831	0.0589195	0.0617281
6:27085663:A:G	0.738187	0.0194888	0.0583053
6:27085727:C:CA	0.946781	-0.00358712	0.0537398
6:27086529:C:CATAT	0.184064	-0.109333	0.0823073
6:27087065:C:T	0.304261	-0.0890296	0.0866604
6:27087178:C:T	0.493594	0.0443733	0.0648159
6:27087644:G:C	0.494659	0.0442663	0.0648195
6:27087714:T:C	0.302778	-0.0893035	0.0866608
6:27088008:AT:A	0.50286	0.0668483	0.0997741
6:27088229:C:T	0.304261	-0.0890296	0.0866604
6:27089045:C:T	0.746649	-0.0134209	0.0415428
6:27089182:A:G	0.498202	0.0439106	0.0648298
6:27089227:G:A	0.300782	-0.0896795	0.086667
6:27089299:G:A	0.637589	-0.0207963	0.0441468
6:27089314:A:G	0.630567	-0.0189357	0.0393732
6:27089482:G:A	0.473901	-0.0643604	0.0898705
6:27089656:G:A	0.359254	0.0565045	0.0616332
6:27089677:ATAAACTT:A	0.324671	-0.085685	0.0869983
6:27089684:T:TTA	0.48694	0.0468554	0.0673999
6:27089753:C:G	0.943118	-0.00373903	0.0524029
6:27089859:C:A	0.655262	-0.0282226	0.0632137
6:27090316:A:G	0.941951	-0.00381597	0.0524044
6:27090427:A:C	0.304261	-0.0890296	0.0866604
6:27090467:GTA:G	0.460213	-0.0237891	0.0322129
6:27090576:G:T	0.878432	-0.00800763	0.0523519
6:27091184:C:T	0.582747	-0.0529176	0.0963228
6:27091279:C:A	0.104638	0.129432	0.0797601
6:27091298:TCA:T	0.656999	-0.0174586	0.0393159
6:27091331:G:A	0.503152	0.0434133	0.0648407
6:27091418:G:A	0.503361	0.0433923	0.064841
6:27091628:A:AT	0.0534671	-0.242398	0.125521
6:27091813:G:A	0.504283	0.0432997	0.0648426
6:27091897:C:A	0.947294	-0.00346482	0.0524132
6:27092020:C:CT	0.510985	0.0441301	0.067138
6:27092053:C:CTTTGAAGTGTA	0.491345	0.0468044	0.0680128
6:27092343:T:C	0.581878	-0.0523302	0.0950346
6:27092750:C:T	0.923367	0.00655433	0.0681368
6:27093087:A:T	0.0693468	0.147628	0.081286
6:27093344:G:A	0.357672	0.0566803	0.0616217
6:27093409:A:G	0.934471	-0.00431176	0.0524412
6:27093642:T:G	0.933887	-0.00435067	0.0524462
6:27093713:T:G	0.508132	0.0429652	0.0649266
6:27093863:T:C	0.329472	-0.089969	0.092259
6:27093884:TA:T	0.2867	-0.0338867	0.0318069
6:27094406:A:G	0.304261	-0.0890296	0.0866604
6:27094735:C:G	0.535383	0.0415962	0.0671113
6:27095078:C:G	0.498968	0.0456817	0.067565
6:27095337:C:T	0.761547	-0.0219816	0.0724392
6:27095377:G:A	0.499076	0.0456865	0.0675892
6:27095421:A:T	0.499696	0.045612	0.0675765
6:27095679:G:A	0.304261	-0.0890296	0.0866604
6:27095828:C:T	0.602446	-0.0183622	0.0352518
6:27095980:G:A	0.304261	-0.0890296	0.0866604
6:27096066:T:TA	0.304261	-0.0890296	0.0866604
6:27096113:A:G	0.868035	-0.00893391	0.0537684
6:27096261:GACAA:G	0.304161	-0.089048	0.0866604
6:27096397:AAC:A	0.807698	0.017808	0.0731642
6:27096527:T:TAA	0.606666	0.0235028	0.0456509
6:27096764:C:T	0.502894	0.0452953	0.0676108
6:27096766:C:T	0.919748	-0.00542546	0.05385
6:27096826:A:T	0.503013	0.0452834	0.0676118
6:27096889:G:A	0.503062	0.0452777	0.067611
6:27097446:G:C	0.216676	0.0850831	0.0688701
6:27097652:GA:G	0.411938	-0.0707648	0.0862472
6:27097728:C:T	0.094272	0.0711933	0.0425471
6:27097728:CT:C	0.202974	-0.0371261	0.0291614
6:27097967:T:C	0.304261	-0.0890296	0.0866604
6:27097973:G:C	0.490326	0.0721331	0.104573
6:27098558:CAG:C	0.814592	0.017161	0.0731795
6:27098586:C:CAG	0.916314	-0.00565885	0.0538541
6:27099179:G:A	0.682439	0.0201972	0.0493655
6:27099532:C:A	0.894957	-0.0111796	0.0846717
6:27099544:A:G	0.112659	-0.16777	0.105758
6:27099574:T:A	0.736888	-0.0308676	0.0918741
6:27099734:C:T	0.998851	6.31438e-05	0.0438622
6:27099813:C:G	0.731989	0.019172	0.0559798
6:27099945:A:G	0.304261	-0.0890296	0.0866604
6:27100012:C:T	0.507163	0.0448621	0.0676386
6:27100494:T:C	0.304261	-0.0890296	0.0866604
6:27100578:C:G	0.514134	0.0439096	0.0673033
6:27100762:A:G	0.469456	-0.0514197	0.0710841
6:27100822:G:GTGGT	0.363567	-0.0785988	0.0865065
6:27100925:G:A	0.80489	-0.0210929	0.0853881
6:27101054:C:T	0.507095	0.0452088	0.0681505
6:27101253:C:A	0.304261	-0.0890296	0.0866604
6:27101435:A:G	0.304261	-0.0890296	0.0866604
6:27101445:G:C	0.508166	0.0447635	0.0676496
6:27101461:G:T	0.304261	-0.0890296	0.0866604
6:27101465:T:C	0.914143	-0.00580735	0.0538641
6:27101568:C:T	0.304261	-0.0890296	0.0866604
6:27101621:A:G	0.304261	-0.0890296	0.0866604
6:27101644:G:C	0.524444	-0.0407741	0.0640589
6:27101891:C:G	0.508552	0.0447253	0.0676535
6:27102108:G:T	0.311802	-0.0918233	0.0907839
6:27102210:G:GT	0.508838	0.0446969	0.0676562
6:27102708:TAAG:T	0.509267	0.0446543	0.0676601
6:27103105:C:G	0.54442	-0.0418766	0.069087
6:27103654:G:A	0.837277	-0.00796662	0.03879
6:27103742:A:C	0.510142	0.0445674	0.0676681
6:27103776:GT:G	0.759262	-0.0127669	0.0416607
6:27103833:C:A	0.909095	-0.00615112	0.0538723
6:27105588:AT:A	0.943716	-0.00380556	0.0539032
6:27106981:G:T	0.304261	-0.0890296	0.0866604
6:27107393:C:T	0.584906	-0.0526052	0.0963054
6:27107454:G:A	0.304261	-0.0890296	0.0866604
6:27107998:A:G	0.507697	0.0448875	0.067762
6:27108197:C:G	0.82356	0.0163295	0.0732366
6:27108293:GTTGA:G	0.430789	-0.036195	0.045942
6:27108294:TTGA:T	0.430296	-0.0362426	0.0459533
6:27108297:AT:A	0.355802	-0.0425735	0.0461054
6:27108336:G:C	0.514258	0.044152	0.0676947
6:27109147:C:G	0.304261	-0.0890296	0.0866604
6:27109190:C:T	0.681647	0.0228881	0.0557953
6:27109269:G:T	0.304261	-0.0890296	0.0866604
6:27109881:C:G	0.515739	0.0440005	0.0677007
6:27110058:C:CT	0.352051	-0.0734774	0.0789555
6:27110241:A:ACAGGGTTTCAC	0.304313	-0.0890202	0.0866606
6:27110394:A:T	0.516569	0.043915	0.0677027
6:27110415:C:T	0.411357	-0.0491735	0.0598577
6:27110617:T:C	0.458329	-0.0749149	0.101018
6:27110990:G:C	0.497166	0.0461525	0.0679758
6:27111109:C:T	0.330276	-0.0312582	0.0321072
6:27111142:AAAT:A	0.38712	-0.0279156	0.032278
6:27111280:C:T	0.304261	-0.0890296	0.0866604
6:27111625:T:A	0.207313	0.123402	0.0978616
6:27112018:A:C	0.518525	0.0437129	0.0677068
6:27112198:G:C	0.602082	0.0537219	0.103032
6:27112201:G:A	0.828702	0.0120367	0.0556312
6:27112239:T:G	0.417075	-0.107084	0.131957
6:27112265:GT:G	0.321074	0.143315	0.144434
6:27112298:G:T	0.304261	-0.0890296	0.0866604
6:27112436:AGAT:A	0.990908	0.000453485	0.0397945
6:27112724:T:C	0.902684	-0.00658849	0.053884
6:27113063:AAT:A	0.501501	0.0458497	0.0682155
6:27113064:AT:A	0.501501	0.0458497	0.0682155
6:27113074:T:C	0.212419	-0.135346	0.108543
6:27113113:ACAC:A	0.133607	-0.0566939	0.0377952
6:27113543:T:C	0.901619	-0.0066608	0.0538829
6:27113806:A:T	0.304261	-0.0890296	0.0866604
6:27114022:A:G	0.304261	-0.0890296	0.0866604
6:27114022:A:T	0.521471	0.0434051	0.0677063
6:27114593:C:G	0.323191	0.0606537	0.0613953
6:27114688:T:C	0.304261	-0.0890296	0.0866604
6:27115153:T:C	0.0792006	0.141726	0.0807399
6:27115438:G:C	0.304261	-0.0890296	0.0866604
6:27115452:CTT:C	0.304261	-0.0890296	0.0866604
6:27115484:A:G	0.304261	-0.0890296	0.0866604
6:27115517:T:C	0.304261	-0.0890296	0.0866604
6:27115596:G:T	0.632191	-0.0389544	0.0813848
6:27115597:T:TTG	0.179815	0.0903082	0.0673276
6:27115636:A:G	0.52133	0.0434209	0.067708
6:27115670:G:A	0.738916	-0.0139214	0.0417698
6:27115783:A:T	0.174281	0.139214	0.10247
6:27115784:G:GA	0.0520847	0.177088	0.0911684
6:27115786:G:A	0.77648	-0.0107266	0.0377819
6:27115791:C:T	0.174281	0.139214	0.10247
6:27115801:C:A	0.174745	0.139069	0.102474
6:27116526:A:T	0.304261	-0.0890296	0.0866604
6:27117075:C:T	0.304261	-0.0890296	0.0866604
6:27117111:CT:C	0.869264	0.0111578	0.0677904
6:27117116:C:CT	0.900774	-0.00671817	0.0538818
6:27117394:C:T	0.148063	-0.0894696	0.0618564
6:27117394:CT:C	0.921646	-0.00391427	0.0397949
6:27117661:G:T	0.304261	-0.0890296	0.0866604
6:27117719:C:T	0.617078	0.0228987	0.0457978
6:27118109:T:C	0.417891	-0.0261155	0.032238
6:27118144:CTT:C	0.521537	0.0433982	0.0677062
6:27118249:G:A	0.794629	0.0191886	0.0737163
6:27118293:C:A	0.321277	-0.0778061	0.0784465
6:27118941:T:C	0.214134	-0.109878	0.0884488
6:27119019:T:C	0.794504	0.0191891	0.0736721
6:27119038:A:G	0.521537	0.0433982	0.0677062
6:27119257:C:A	0.863137	0.00976153	0.0566271
6:27119928:C:T	0.296661	-0.0763892	0.0731963
6:27120180:G:A	0.304261	-0.0890296	0.0866604
6:27120517:A:AAAC	0.432702	-0.0626335	0.079831
6:27121427:G:A	0.218621	0.0848888	0.0690039
6:27121586:C:G	0.900774	-0.00671817	0.0538818
6:27121654:T:G	0.861365	-0.00686486	0.0393093
6:27122017:G:T	0.521537	0.0433982	0.0677062
6:27122777:T:C	0.304261	-0.0890296	0.0866604
6:27122799:G:T	0.521537	0.0433982	0.0677062
6:27123400:C:T	0.762705	0.0148001	0.0490184
6:27123482:A:C	0.556785	0.0397699	0.0676793
6:27123495:C:T	0.830548	-0.0232751	0.108763
6:27123556:C:T	0.304261	-0.0890296	0.0866604
6:27123558:GA:G	0.696527	0.0175161	0.0449115
6:27123636:T:A	0.633797	-0.0580788	0.121915
6:27123643:AAAT:A	0.144558	-0.0727009	0.0498283
6:27123671:A:G	0.966424	0.00530382	0.126001
6:27123673:T:C	0.286217	0.112799	0.10577
6:27124729:A:G	0.547029	0.0412629	0.0685181
6:27124756:AAAG:A	0.431523	0.0543675	0.0691181
6:27124757:AAG:A	0.335327	0.0678638	0.0704391
6:27124758:AG:A	0.384654	0.061838	0.0711311
6:27124760:AAG:A	0.54443	0.0440137	0.0726147
6:27124761:AG:A	0.664485	0.0415664	0.0958348
6:27124762:G:GA	0.313143	0.0809513	0.0802572
6:27124769:G:A	0.639807	-0.0507508	0.108449
6:27124783:G:A	0.763482	-0.0187934	0.062455
6:27124785:A:G	0.801493	-0.0157076	0.0624768
6:27124786:AAG:A	0.34458	0.0786202	0.0831823
6:27124789:G:A	0.316157	0.0851901	0.0849874
6:27124793:G:A	0.316157	0.0851901	0.0849874
6:27124797:G:A	0.316053	0.0852085	0.0849874
6:27124805:AG:A	0.380674	0.0784105	0.0894428
6:27124807:AATG:A	0.48767	0.0621235	0.0895126
6:27124808:ATG:A	0.487911	0.0620889	0.0895123
6:27124814:G:A	0.487911	0.0620889	0.0895123
6:27124827:A:G	0.869026	-0.0171603	0.104068
6:27124828:G:GAA	0.772676	0.0211689	0.0732799
6:27124894:A:T	0.948175	0.00605042	0.093086
6:27124904:G:C	0.906001	0.00466243	0.0394839
6:27124917:G:A	0.447557	-0.099482	0.130984
6:27124988:A:G	0.46566	-0.0518805	0.0711123
6:27125190:T:A	0.707569	0.0167343	0.0446102
6:27125881:C:G	0.30431	-0.0890207	0.0866604
6:27125893:C:A	0.949056	-0.00350722	0.0548933
6:27126189:CT:C	0.498118	0.0504927	0.0745331
6:27126197:T:C	0.521729	0.0433796	0.0677084
6:27126281:A:G	0.675694	0.0202314	0.0483603
6:27126653:G:T	0.895514	-0.00549388	0.0418325
6:27126850:A:G	0.529956	0.0455425	0.0725115
6:27126937:G:A	0.305517	-0.0888007	0.0866624
6:27127067:AGTAAGACTCG:A	0.606606	0.027321	0.0530582
6:27127082:C:CA	0.521261	0.0434274	0.0677069
6:27127082:C:CAAAAA	0.306684	-0.0885882	0.0866638
6:27127826:CAG:C	0.229746	-0.157055	0.130769
6:27128006:T:C	0.521537	0.0433982	0.0677062
6:27128134:C:T	0.912256	-0.00593775	0.0538851
6:27128196:C:T	0.521637	0.0433881	0.0677068
6:27128383:C:CA	0.521637	0.0433881	0.0677068
6:27128439:G:T	0.488987	0.046885	0.0677607
6:27128562:T:C	0.476165	0.0419885	0.0589326
6:27128686:C:G	0.320141	-0.0861416	0.0866469
6:27128804:G:A	0.918011	-0.00554665	0.0538829
6:27129665:A:G	0.328709	-0.0845904	0.0866068
6:27130156:T:C	0.521637	0.0433881	0.0677068
6:27130174:A:C	0.324853	-0.0849805	0.0863155
6:27131099:T:C	0.744527	-0.013593	0.0417137
6:27131120:C:T	0.341871	-0.0822218	0.0865061
6:27131382:C:G	0.344326	-0.0817824	0.0864826
6:27131387:C:T	0.800467	0.0140775	0.0556988
6:27131657:C:A	0.241788	0.0966837	0.0825982
6:27131823:A:T	0.330228	-0.0446559	0.0458643
6:27132077:A:G	0.350874	-0.0806141	0.0864129
6:27132134:C:T	0.529519	-0.0698686	0.111125
6:27132234:A:C	0.801821	0.0139978	0.0557702
6:27132944:G:A	0.420061	-0.0692396	0.0858716
6:27133285:ATAAT:A	0.666507	-0.0118269	0.027444
6:27133479:A:G	0.52029	-0.0177236	0.0275683
6:27134121:G:A	0.665208	-0.0418629	0.0967405
6:27134453:G:A	0.684136	0.0196771	0.0483673
6:27134589:TG:T	0.749352	0.0133229	0.0417
6:27134741:A:G	0.356661	-0.079608	0.0863665
6:27135931:G:A	0.471688	-0.0512415	0.0711949
6:27135933:G:C	0.97576	-0.00254791	0.0838554
6:27136367:T:C	0.357692	-0.0794396	0.0863688
6:27136482:C:G	0.357777	-0.0794257	0.0863689
6:27136617:GGTT:G	0.357865	-0.0794113	0.0863691
6:27137095:AATT:A	0.757645	0.0170916	0.055389
6:27137206:T:C	0.332195	-0.0834587	0.0860664
6:27137301:T:A	0.525581	0.0430012	0.0677433
6:27137576:G:T	0.358511	-0.0793054	0.0863699
6:27137642:C:G	0.351541	-0.0804634	0.0863707
6:27137667:C:T	0.807659	-0.0244007	0.10023
6:27137990:C:T	0.73491	-0.0264048	0.0779818
6:27137990:CT:C	0.21622	0.0425243	0.0343869
6:27138116:T:A	0.358881	-0.0792446	0.0863702
6:27138206:C:G	0.610313	-0.0140109	0.0274926
6:27138762:C:T	0.197916	0.0431071	0.0334809
6:27138918:T:C	0.359643	-0.0791192	0.0863704
6:27139048:C:T	0.917773	-0.00397699	0.0385223
6:27139118:T:A	0.359884	-0.0790796	0.0863704
6:27139124:CA:C	0.537679	0.0495709	0.0804296
6:27139419:GA:G	0.360976	-0.078901	0.0863715
6:27139534:G:GTTT	0.281671	0.0602418	0.0559571
6:27139534:G:T	0.697392	-0.0305294	0.0785132
6:27139581:G:T	0.360365	-0.0790001	0.0863701
6:27139588:C:T	0.979993	-0.00152119	0.0606605
6:27139636:G:A	0.898101	-0.0050229	0.039223
6:27139698:C:T	0.360498	-0.0789782	0.08637
6:27139841:T:G	0.360694	-0.0789458	0.0863699
6:27139947:T:C	0.517846	0.0361796	0.0559477
6:27139947:T:TAC	0.708304	0.0111779	0.0298766
6:27140614:C:T	0.335011	-0.0835065	0.0866187
6:27140647:GAC:G	0.60257	-0.0171725	0.0329791
6:27140648:ACT:A	0.453727	-0.0244104	0.0325812
6:27140651:C:G	0.00504521	-0.205134	0.0731542
6:27140656:T:A	0.00809709	-0.203851	0.0769832
6:27140866:T:A	0.817282	-0.00895931	0.0387777
6:27140935:A:G	0.361908	-0.0787447	0.086368
6:27141207:CTTTTTTTTTTTTTTTTT:C	0.188077	0.0760355	0.057765
6:27141223:TTTTTTTTTTTTTTTTG:T	0.212572	-0.0369783	0.0296652
6:27141786:T:C	0.362806	-0.0785973	0.0863678
6:27141847:TTC:T	0.104887	0.148141	0.0913544
6:27141930:G:T	0.363063	-0.0785529	0.0863651
6:27141968:C:T	0.619643	0.0262796	0.0529449
6:27142352:A:G	0.152449	-0.122968	0.0859358
6:27142601:CT:C	0.855459	0.0071487	0.0392444
6:27142614:C:G	0.635393	0.0187322	0.039507
6:27142897:C:T	0.364151	-0.0783749	0.086365
6:27143118:T:A	0.212531	0.0849619	0.068153
6:27143203:C:A	0.531183	0.0454858	0.0726378
6:27143686:C:T	0.529991	0.0426307	0.0678811
6:27143749:C:A	0.398539	-0.0545115	0.0645692
6:27143772:A:AG	0.348504	0.0884451	0.094342
6:27143772:A:G	0.608404	0.0251346	0.0490572
6:27144263:TACAAG:T	0.90425	-0.00463963	0.0385689
6:27144303:A:G	0.207669	0.0859958	0.0682505
6:27144356:C:A	0.360746	-0.0789131	0.0863434
6:27144820:G:A	0.6237	-0.0550056	0.112116
6:27144965:G:A	0.0249558	-0.0894302	0.039887
6:27144979:AC:A	0.245537	-0.0437297	0.0376572
6:27144980:C:A	0.234935	-0.0514717	0.0433357
6:27145073:G:A	0.099977	0.132954	0.0808247
6:27145129:A:AT	0.0293155	-0.0870122	0.0399282
6:27145311:C:T	0.490579	-0.0190647	0.0276545
6:27145942:C:T	0.343413	-0.0817096	0.0862423
6:27146092:G:T	0.0790581	-0.106944	0.0608959
6:27146105:A:T	0.764259	0.0168764	0.0562748
6:27146631:C:A	0.45503	0.0674902	0.0903415
6:27146722:C:A	0.334549	-0.0830671	0.0860807
6:27147053:A:C	0.33123	-0.083574	0.0860134
6:27147061:T:A	0.835392	0.0154431	0.0743202
6:27147929:G:A	0.64286	0.0210217	0.0453344
6:27147962:A:G	0.500288	0.0459527	0.0681752
6:27147986:C:T	0.321885	-0.084976	0.0857831
6:27148585:A:G	0.316337	-0.0857786	0.0856062
6:27149066:ATCCATCCCAACGTATGG:A	0.246667	-0.101404	0.0875316
6:27149244:C:G	0.468823	-0.0235474	0.0325063
6:27149690:G:T	0.486718	0.0421948	0.0606649
6:27150246:C:T	0.148091	-0.130982	0.0905628
6:27150444:C:A	0.147222	-0.131113	0.0904593
6:27150854:C:T	0.618742	-0.0149105	0.0299628
6:27151933:T:C	0.837072	-0.00765892	0.0372442
6:27151969:A:T	0.907767	-0.00433373	0.0374065
6:27152089:G:A	0.977595	-0.00116123	0.0413477
6:27152245:G:A	0.664709	-0.0139612	0.0322116
6:27152334:C:T	0.293062	-0.0514159	0.048901
6:27152651:C:T	0.722287	-0.0260165	0.0732028
6:27152759:A:G	0.834139	0.0174306	0.0832425
6:27152966:G:A	0.730144	-0.0252379	0.0731674
6:27153296:C:T	0.651093	-0.0145426	0.0321565
6:27153559:C:T	0.647391	-0.0147108	0.0321625
6:27153762:G:A	0.743929	-0.0239125	0.0732041
6:27153866:C:A	0.82123	-0.00886302	0.0392233
6:27153866:CAA:C	0.846542	-0.00591551	0.030566
6:27153984:A:C	0.92087	0.00386309	0.0388882
6:27154018:G:A	0.393127	-0.0468642	0.0548787
6:27154355:G:T	0.706097	-0.0283053	0.0750598
6:27154494:T:C	0.986682	0.000689948	0.0413334
6:27154584:CT:C	0.988985	0.000570836	0.0413486
6:27154830:A:G	0.939215	0.00499912	0.0655569
6:27154972:G:A	0.720413	-0.0115191	0.0321847
6:27155297:A:C	0.6069	-0.0158051	0.0307191
6:27155298:C:T	0.642358	-0.0134753	0.0290163
6:27155320:G:GTAC	0.539192	-0.0188196	0.0306491
6:27155320:G:T	0.971046	-0.00518487	0.142846
6:27155321:C:CTG	0.539192	-0.0188196	0.0306491
6:27155321:C:G	0.179982	-0.14383	0.107271
6:27155473:C:G	0.277958	-0.0537053	0.0495017
6:27155474:T:G	0.651988	0.0168379	0.0373345
6:27155485:G:A	0.935904	0.00528263	0.0656891
6:27155623:G:A	0.551026	-0.0168617	0.0282809
6:27155678:T:A	0.736591	0.0157248	0.0467484
6:27155844:C:G	0.635504	-0.0152573	0.0321888
6:27155851:T:TC	0.842425	-0.0138323	0.0695819
6:27156031:AT:A	0.246947	-0.0407712	0.0352144
6:27156044:AG:A	0.968203	-0.00167051	0.0419071
6:27156095:G:C	0.953708	0.00380535	0.0655514
6:27156273:C:G	0.573598	-0.0178239	0.0316724
6:27156573:G:A	0.674418	-0.0119691	0.0284915
6:27156935:C:A	0.975752	0.00251517	0.0827509
6:27157770:T:C	0.975837	0.00250569	0.0827287
6:27158505:AG:A	0.426071	-0.0408682	0.0513463
6:27158512:AGT:A	0.688937	-0.0189704	0.0473908
6:27158600:G:A	0.990179	-0.000547231	0.0444584
6:27158605:C:G	0.883342	-0.0240429	0.163853
6:27158864:C:A	0.0249337	-0.123814	0.0552144
6:27158916:C:T	0.724547	-0.00983149	0.0278995
6:27159104:T:A	0.952384	0.00391587	0.0655776
6:27159190:C:A	0.065835	-0.173423	0.094275
6:27159194:C:A	0.069964	-0.17082	0.0942642
6:27159403:C:T	0.666965	0.0193189	0.0448944
6:27159804:TTTATTG:T	0.884026	0.00610539	0.0418558
6:27159805:TTATTG:T	0.900375	0.0052419	0.0418724
6:27159807:A:AT	0.983664	0.000772286	0.037717
6:27159809:TG:T	0.866462	-0.00470248	0.0279654
6:27159810:G:T	0.885053	-0.00419384	0.0290098
6:27160745:A:G	0.707468	0.0156564	0.0417216
6:27160787:TC:T	0.520106	-0.021811	0.0339111
6:27160960:A:C	0.975837	0.00250569	0.0827287
6:27161152:C:T	0.951328	0.00400233	0.0655697
6:27161394:G:A	0.726036	-0.00977032	0.027883
6:27162059:A:G	0.726701	-0.00974772	0.0278891
6:27162175:G:A	0.363509	0.0984251	0.108314
6:27162319:A:G	0.205662	-0.0498188	0.0393642
6:27162786:C:G	0.491962	0.0671736	0.0977509
6:27163022:G:GT	0.923987	-0.00302135	0.0316662
6:27163027:TC:T	0.559944	-0.0171107	0.0293531
6:27163028:C:T	0.68619	-0.0118095	0.0292293
6:27163116:A:T	0.226263	-0.0473187	0.039105
6:27163456:G:A	0.128898	0.107499	0.070795
6:27163581:G:T	0.98788	0.00103314	0.0680087
6:27163608:C:T	0.983419	0.000869205	0.0418225
6:27163852:C:T	0.548391	-0.0190461	0.0317344
6:27164322:G:T	0.427623	-0.0706224	0.0890274
6:27165110:T:TG	0.809223	-0.00690553	0.0286028
6:27165111:T:G	0.500075	-0.0198326	0.029409
6:27165355:G:A	0.501337	-0.0227689	0.0338628
6:27165360:A:G	0.740179	-0.0092405	0.027865
6:27165399:C:T	0.701205	-0.0306582	0.0799025
6:27165827:C:T	0.213734	0.13495	0.108536
6:27165868:C:A	0.859157	-0.0147282	0.0830007
6:27166193:G:A	0.295097	-0.0889263	0.0849339
6:27166198:G:A	0.242308	-0.100908	0.086302
6:27166444:C:G	0.21418	0.134818	0.108536
6:27166494:AAAAAAAAAAAG:A	0.76094	-0.0221574	0.0728272
6:27166495:AAAAAAAAAAG:A	0.761056	-0.0221464	0.0728274
6:27166503:AAG:A	0.0787932	-0.071993	0.0409579
6:27166504:AG:A	0.0796546	-0.0718142	0.0409736
6:27166548:C:T	0.826405	0.0178189	0.0812483
6:27166840:CT:C	0.0942391	0.118823	0.0710047
6:27167033:C:T	0.937414	0.00517817	0.0659468
6:27168279:GA:G	0.869431	0.00652638	0.0397026
6:27168862:C:CT	0.556875	-0.017525	0.0298303
6:27168862:C:CTT	0.686797	-0.0133661	0.0331496
6:27168862:C:T	0.428531	0.0843437	0.106534
6:27169005:T:C	0.152832	-0.092217	0.0645056
6:27169122:G:A	0.89819	0.00522911	0.040869
6:27169411:G:A	0.770233	-0.0237133	0.0811906
6:27169431:T:A	0.727037	-0.00973998	0.0279027
6:27170022:C:T	0.705502	-0.0105433	0.0278995
6:27170068:T:C	0.988369	0.000991409	0.0680079
6:27170466:C:T	0.680829	0.029153	0.0708747
6:27170607:C:T	0.712647	-0.0107603	0.0292158
6:27170625:C:T	0.713077	-0.0107435	0.029216
6:27170883:A:T	0.778845	-0.0228853	0.0814933
6:27171161:A:G	0.786623	0.0101507	0.0374981
6:27171405:T:A	0.987022	-0.000671269	0.0412662
6:27171570:GC:G	0.721928	-0.0103777	0.0291604
6:27171700:T:C	0.920288	0.00389999	0.0389723
6:27171711:C:T	0.10253	-0.0744463	0.0455967
6:27171712:G:A	0.177305	0.0923123	0.0684251
6:27171776:T:C	0.78309	0.0103234	0.0374993
6:27171815:G:C	0.984208	-0.000816843	0.0412667
6:27172301:C:T	0.985916	0.000771484	0.0437046
6:27172371:G:A	0.77918	0.0105141	0.0374985
6:27173078:C:T	0.988761	-0.000460671	0.0327027
6:27173106:AC:A	0.814475	0.0159252	0.0678659
6:27174212:T:C	0.607808	-0.0457395	0.0891253
6:27175357:T:C	0.56642	0.0602974	0.10517
6:27176508:A:G	0.15888	-0.0908027	0.0644518
6:27176544:T:A	0.835923	0.0323858	0.156369
6:27176544:TA:T	0.274128	-0.116322	0.106365
6:27176628:G:A	0.128352	0.107476	0.0706786
6:27176704:C:A	0.16834	-0.0870651	0.0632025
6:27176718:A:AG	0.812759	0.0133202	0.0562345
6:27176719:A:AG	0.803524	0.0198934	0.0799612
6:27176719:A:G	0.876374	0.0125096	0.0804122
6:27177011:C:T	0.349783	-0.0467825	0.0500341
6:27177096:CT:C	0.445019	-0.0274748	0.0359738
6:27177361:G:C	0.294501	-0.038097	0.0363417
6:27177606:A:G	0.947157	-0.00712881	0.107561
6:27178712:A:G	0.141834	-0.0944814	0.0643169
6:27178745:A:G	0.600874	-0.0466844	0.089238
6:27178789:C:A	0.842666	0.0166845	0.0840593
6:27178789:C:CA	0.255917	0.0381752	0.0336021
6:27178953:C:CA	0.997536	0.000285254	0.0923721
6:27179195:G:A	0.299591	-0.0377332	0.036376
6:27179373:T:A	0.303535	-0.0377453	0.0366858
6:27179660:A:G	0.203894	0.137913	0.108547
6:27179694:C:T	0.883924	-0.0119218	0.0816581
6:27179717:T:C	0.822352	-0.0213822	0.0952349
6:27179729:A:AC	0.880853	-0.0122375	0.0816443
6:27179729:A:C	0.880853	-0.0122375	0.0816443
6:27179730:G:C	0.880853	-0.0122375	0.0816443
6:27180120:A:AG	0.975987	-0.000959748	0.0318848
6:27180122:G:GT	0.708254	-0.0434946	0.116233
6:27180196:G:A	0.680727	0.0381841	0.0927989
6:27180299:TTTC:T	0.551855	-0.0276118	0.0464078
6:27180303:TTTC:T	0.552176	-0.0275883	0.0464058
6:27180328:C:T	0.810346	0.00890685	0.037115
6:27180333:T:C	0.419735	0.0413387	0.0512326
6:27180334:C:T	0.2115	-0.062441	0.0499747
6:27180338:T:C	0.664729	0.0522785	0.120626
6:27180339:T:TTTC	0.569879	-0.0293426	0.0516386
6:27180895:AT:A	0.404923	-0.0238847	0.0286779
6:27181287:T:TAAAAAAAAA	0.646926	-0.0207995	0.0454102
6:27181294:T:A	0.232298	-0.044596	0.0373357
6:27181294:T:TAAAAAAA	0.656309	-0.0161014	0.0361817
6:27181395:G:A	0.4204	-0.0273507	0.0339453
6:27181592:C:T	0.881021	-0.013376	0.0893669
6:27181607:G:A	0.367831	-0.0303612	0.0337143
6:27181609:AG:A	0.409996	-0.0279624	0.033939
6:27181619:C:T	0.696124	-0.0130558	0.0334285
6:27181701:T:C	0.598569	-0.0242243	0.0460137
6:27181710:C:G	0.310963	-0.0522055	0.0515252
6:27181721:A:G	0.946275	-0.00298281	0.0442649
6:27181968:G:GT	0.178739	-0.149051	0.110847
6:27182448:C:T	0.894774	-0.00586231	0.0443221
6:27182823:C:T	0.373634	0.0455933	0.0512465
6:27182949:C:T	0.89857	-0.0103056	0.0808484
6:27183039:CT:C	0.484175	-0.0218416	0.03122
6:27183257:C:T	0.694899	0.0491058	0.125201
6:27183317:C:T	0.418173	0.0268946	0.0332199
6:27183504:G:T	0.0436891	-0.188154	0.0932814
6:27183523:G:C	0.371572	0.0458027	0.0512603
6:27183999:A:T	0.605809	0.0217061	0.0420608
6:27184017:G:C	0.516971	-0.0586403	0.0904912
6:27184225:G:C	0.908641	-0.00508529	0.0443153
6:27184329:T:A	0.828711	0.00925391	0.0427719
6:27184341:T:A	0.8057	-0.00897927	0.0365045
6:27184658:C:T	0.407229	0.0498221	0.060115
6:27184825:A:AAAAACAAAAC	0.795927	-0.00747763	0.0289134
6:27184860:A:C	0.895062	-0.00578803	0.0438812
6:27185230:C:CTTAT	0.605869	-0.0167898	0.0325396
6:27185354:G:A	0.251022	0.0782832	0.0681987
6:27185378:A:G	0.803185	-0.00909339	0.0364864
6:27185414:T:G	0.511565	-0.0594122	0.0905118
6:27185726:C:T	0.353935	0.030804	0.0332304
6:27185792:T:A	0.880509	0.00585324	0.0389376
6:27185810:G:A	0.813445	-0.021182	0.0897602
6:27186121:T:TA	0.824179	0.00865005	0.0389338
6:27186132:G:A	0.359339	-0.0715689	0.0780786
6:27186235:A:C	0.229665	0.0774539	0.0644792
6:27186580:A:T	0.450081	-0.0254948	0.0337555
6:27186877:C:A	0.509405	-0.0597375	0.0905438
6:27186878:G:A	0.829777	0.00930525	0.0432826
6:27187003:A:G	0.377723	0.0292677	0.0331796
6:27187157:C:A	0.780764	0.0384418	0.138119
6:27187379:G:C	0.605433	0.0216914	0.0419884
6:27187612:G:A	0.75484	0.0124502	0.0398707
6:27187890:T:TTCTGTGTGTGTG	0.965268	-0.00145832	0.0334908
6:27187892:C:G	0.760324	-0.0315872	0.103546
6:27187908:G:A	0.974312	-0.00314306	0.0976084
6:27187911:T:A	0.869778	0.0139909	0.0853414
6:27187917:T:A	0.784168	0.0130232	0.0475489
6:27187921:A:T	0.466009	0.0260385	0.0357186
6:27187923:A:T	0.159741	0.0545463	0.038797
6:27187925:A:T	0.438272	-0.028279	0.0364837
6:27187927:A:T	0.227226	0.0605748	0.050164
6:27187929:A:T	0.609689	0.0286207	0.056062
6:27188028:G:A	0.663179	0.029203	0.067052
6:27188467:C:T	0.379391	0.0291689	0.0331834
6:27188872:A:C	0.881427	0.00646044	0.0433119
6:27188955:C:A	0.025426	-0.179935	0.0805124
6:27188955:C:CA	0.437915	-0.0225764	0.0291039
6:27189171:T:TG	0.946745	0.00201001	0.0300923
6:27189178:T:C	0.45275	-0.0699987	0.0932274
6:27189180:TTG:T	0.851883	-0.00566611	0.0303461
6:27189181:TG:T	0.852991	-0.00562324	0.0303461
6:27189182:G:T	0.723015	-0.0106718	0.0301096
6:27189209:G:C	0.834447	0.00724806	0.0346794
6:27189209:G:T	0.45275	-0.0699987	0.0932274
6:27189354:AT:A	0.345964	-0.0270014	0.0286503
6:27189644:T:C	0.509082	-0.059815	0.090592
6:27189730:C:T	0.331547	-0.0277881	0.028618
6:27190192:T:C	0.509069	-0.05982	0.0905969
6:27190252:T:TTGTTG	0.320956	0.0331844	0.0334353
6:27190254:T:G	0.335757	0.0321172	0.0333657
6:27190254:T:TG	0.329655	0.0326074	0.03345
6:27190254:T:TTG	0.309118	0.0338077	0.0332402
6:27190257:G:GT	0.329655	0.0326074	0.03345
6:27190257:G:GTTGT	0.305476	-0.0335541	0.0327434
6:27190260:GT:G	0.778809	-0.0190087	0.0676777
6:27190734:A:G	0.509118	-0.0598171	0.090603
6:27190799:TG:T	0.503407	-0.0363872	0.0543791
6:27190827:T:G	0.963324	0.00233653	0.050813
6:27190842:AC:A	0.71011	-0.0335941	0.0903776
6:27190842:A:G	0.123262	0.123152	0.0799053
6:27191241:AATATG:A	0.69613	0.0169545	0.0434119
6:27191359:C:A	0.745431	0.0136751	0.0421201
6:27191456:C:T	0.860356	0.0137417	0.0781133
6:27191544:C:T	0.962658	-0.00207518	0.0443245
6:27191610:C:A	0.0547574	-0.177744	0.0925365
6:27191741:T:C	0.638274	0.0308188	0.065556
6:27191938:A:AAAATAAAT	0.424155	-0.0473979	0.0593041
6:27191958:T:A	0.512479	-0.0690269	0.105387
6:27191958:T:TAAATAAAA	0.16388	-0.080031	0.0574878
6:27192040:G:C	0.354055	0.0664496	0.0717015
6:27192091:T:C	0.8511	-0.00685793	0.0365338
6:27192276:TTCGAC:T	0.354025	0.0664524	0.0717001
6:27192382:A:C	0.512289	0.0210642	0.0321454
6:27192551:T:G	0.843323	-0.00721744	0.0365171
6:27193353:C:T	0.179372	-0.139576	0.103953
6:27193356:TC:T	0.23817	0.0775412	0.0657367
6:27193361:T:C	0.00635453	-0.301745	0.110574
6:27193361:T:TC	0.3151	0.0692486	0.068933
6:27193364:T:C	0.272536	0.109645	0.0999277
6:27193364:T:TTC	0.306602	-0.0369509	0.0361421
6:27193638:A:G	0.979435	-0.00114242	0.0443181
6:27193943:G:GA	0.581193	-0.0425915	0.0772084
6:27194059:C:A	0.990771	-0.000512359	0.044296
6:27194546:T:C	0.991224	-0.00048724	0.0442949
6:27194877:A:G	0.520991	-0.0539086	0.0839935
6:27195173:C:T	0.244374	-0.0805968	0.069234
6:27195779:A:G	0.410799	-0.0774269	0.0941375
6:27195880:T:G	0.536088	-0.0175683	0.0283937
6:27195963:C:T	0.236865	-0.0609051	0.0514897
6:27195972:ACC:A	0.267483	0.0385328	0.0347493
6:27196041:C:A	0.180319	0.144374	0.10776
6:27196162:C:A	0.638552	-0.053788	0.11451
6:27196162:CA:C	0.712921	-0.0110786	0.0301101
6:27196521:C:T	0.980424	-0.00265935	0.108382
6:27197110:C:T	0.637852	0.0308536	0.0655478
6:27197627:G:T	0.714079	-0.0103448	0.0282349
6:27197723:C:A	0.819276	0.0116823	0.0511317
6:27198167:T:A	0.84767	0.0323591	0.168456
6:27198167:TAAA:TAAAA	0.277926	-0.0326129	0.0300583
6:27198322:C:T	0.962746	-0.00184632	0.0395289
6:27198343:T:G	0.230795	0.0779281	0.0650315
6:27198456:A:C	0.276537	-0.13907	0.127806
6:27198803:GAA:CAA	0.176522	-0.0864389	0.0639559
6:27198803:GAA:G	0.376946	0.0635115	0.0718831
6:27198803:G:C	0.195767	-0.083078	0.0642171
6:27199327:C:A	0.459984	-0.055017	0.0744606
6:27199327:C:CAAAAAAAAAAAA	0.394079	-0.0242476	0.0284515
6:27199344:C:A	0.157779	-0.0805888	0.0570507
6:27199835:G:A	0.291471	-0.0819637	0.0776981
6:27199884:A:G	0.211661	0.135551	0.108526
6:27200072:A:G	0.991544	-0.000469458	0.0442942
6:27200361:CTT:C	0.735839	-0.0101314	0.0300307
6:27200418:A:G	0.567994	0.0266116	0.0466046
6:27200493:G:T	0.156602	0.102459	0.0723277
6:27200559:T:A	0.411084	-0.0774153	0.0941805
6:27200659:G:C	0.510146	-0.0534064	0.0810895
6:27200701:T:A	0.572062	-0.0225767	0.0399576
6:27200701:T:TA	0.73822	-0.0136028	0.0407012
6:27200733:C:T	0.971186	0.00241222	0.0667809
6:27200852:G:A	0.452931	-0.070278	0.0936368
6:27200949:T:G	0.211661	0.135551	0.108526
6:27201553:G:A	0.625368	0.0432766	0.088635
6:27202093:T:A	0.971331	0.00240013	0.0667825
6:27202240:G:GA	0.947424	-0.00293991	0.0445832
6:27203004:T:TGAGAGCA	0.759157	-0.0260451	0.0849516
6:27203149:G:A	0.632575	0.0313868	0.0656484
6:27203319:C:G	0.537971	-0.0175081	0.0284276
6:27203335:C:G	0.98572	0.00119491	0.0667602
6:27203350:G:A	0.836374	0.0160917	0.0779132
6:27203373:G:A	0.13663	0.119844	0.0805155
6:27203381:GGTT:G	0.75683	-0.0105159	0.0339609
6:27203383:TTG:T	0.787222	-0.00917259	0.0339827
6:27203384:TG:T	0.797195	-0.00872577	0.0339551
6:27203401:TTTTTTTTTTTTTTTTC:T	0.41234	-0.0288273	0.0351645
6:27203597:G:A	0.521257	-0.0538741	0.0839934
6:27203739:A:T	0.762654	-0.0106913	0.035402
6:27203799:A:T	0.279492	-0.0556158	0.0514266
6:27204242:G:C	0.845799	-0.00710661	0.0365415
6:27204247:G:C	0.532382	-0.0177243	0.0283873
6:27205329:G:A	0.534009	-0.0208092	0.0334609
6:27205435:A:G	0.927682	-0.00255512	0.0281519
6:27205471:T:C	0.704719	0.0139665	0.036855
6:27205694:C:T	0.9206	0.0078352	0.078605
6:27205809:C:G	0.186484	0.107165	0.0811208
6:27206843:C:G	0.989483	0.000882033	0.0669163
6:27207140:C:T	0.834543	0.0165117	0.0790491
6:27207387:CT:C	0.889266	-0.0106158	0.076245
6:27207450:G:A	0.691351	0.018861	0.0475062
6:27207601:T:C	0.846487	-0.0070722	0.0365294
6:27207644:C:T	0.989659	0.000867299	0.0669169
6:27208314:T:G	0.39172	0.0911735	0.106449
6:27208552:T:C	0.692652	0.0187763	0.0475038
6:27208605:C:T	0.380769	-0.0908179	0.103617
6:27208657:G:GGAT	0.729079	0.0138843	0.0400875
6:27209236:T:C	0.991544	-0.000469458	0.0442942
6:27209589:C:A	0.587438	0.0229958	0.0423845
6:27209837:T:G	0.778979	-0.0111494	0.0397271
6:27209911:T:C	0.856884	-0.00659666	0.0365787
6:27209923:A:G	0.856884	-0.00659666	0.0365787
6:27210032:C:T	0.477386	0.0217914	0.0306699
6:27211418:C:T	0.164903	0.100395	0.072291
6:27211911:C:T	0.165194	0.100425	0.0723618
6:27212312:T:A	0.700545	0.0501598	0.130426
6:27212528:A:G	0.211964	0.135462	0.108528
6:27212727:AAAATAAAT:A	0.654055	0.0212952	0.0475194
6:27212988:T:A	0.582261	-0.0155938	0.0283481
6:27213045:C:T	0.378827	0.0633376	0.0719696
6:27213095:C:G	0.890278	-0.00577888	0.0418905
6:27213126:C:A	0.433671	-0.0749165	0.095688
6:27213161:T:C	0.582045	-0.0155987	0.0283406
6:27213482:G:A	0.965937	-0.0018925	0.0443157
6:27214257:G:C	0.964958	-0.00294986	0.0671455
6:27214604:T:C	0.987118	-0.000716967	0.0444044
6:27214789:A:C	0.329239	-0.0278241	0.0285186
6:27214795:G:A	0.184926	0.0957033	0.0721887
6:27214839:G:A	0.733402	0.0265957	0.078084
6:27214841:A:T	0.779682	0.0220783	0.0789262
6:27215232:C:T	0.431099	0.0568191	0.0721685
6:27215486:C:A	0.41185	-0.0411329	0.0501227
6:27216488:A:G	0.410572	-0.0415173	0.0504532
6:27216699:G:T	0.352108	-0.0477668	0.0513342
6:27217707:C:G	0.410239	0.0879093	0.106754
6:27217857:C:T	0.987572	0.00118187	0.075874
6:27218124:T:A	0.963106	0.00206135	0.0445641
6:27218376:C:G	0.8795	0.0138238	0.0911843
6:27219491:C:G	0.540949	-0.0208617	0.0341223
6:27220066:C:T	0.964394	-0.00197401	0.0442209
6:27222361:G:A	0.964394	-0.00197403	0.044221
6:27222974:C:T	0.741041	-0.0141509	0.0428197
6:27223064:AAAGGAGAGCCAGATT:A	0.440058	-0.0332695	0.0430899
6:27223068:GA:G	0.633462	-0.0210454	0.0441333
6:27223467:T:A	0.858862	0.0130265	0.0732552
6:27224554:G:A	0.249581	-0.10929	0.0949222
6:27224633:T:C	0.605477	-0.0200226	0.0387628
6:27225058:G:A	0.993447	-0.000396776	0.0483126
6:27225474:G:T	0.920403	0.00793141	0.0793729
6:27226449:G:A	0.654468	-0.0441852	0.0987239
6:27226729:C:A	0.875634	0.00866345	0.0553554
6:27227126:TAC:T	0.571202	0.0178511	0.0315234
6:27227126:T:C	0.986301	0.0014598	0.0850213
6:27227129:A:ACACACG	0.657976	-0.015183	0.0342956
6:27227513:C:T	0.425492	0.084946	0.106592
6:27228034:C:CAATA	0.969639	-0.00167857	0.0441023
6:27228184:C:T	0.536074	0.0200774	0.0324477
6:27228300:T:G	0.970146	-0.00165057	0.044103
6:27228307:T:C	0.91926	-0.00498683	0.0491965
6:27228921:G:T	0.966555	-0.00208226	0.0496617
6:27229136:T:G	0.413921	0.0308285	0.0377332
6:27230172:T:A	0.873929	-0.0082851	0.0522159
6:27230552:C:T	0.505459	0.0705693	0.105972
6:27231054:ATTG:A	0.243942	-0.11056	0.0948855
6:27231150:A:G	0.57677	-0.0191098	0.0342403
6:27231224:C:G	0.887189	0.00591584	0.0417012
6:27231457:G:A	0.723734	-0.0276605	0.0782535
6:27232364:AGT:A	0.302035	0.0293986	0.0284848
6:27232792:T:C	0.634937	-0.0254136	0.0535259
6:27233243:T:A	0.890872	0.0057201	0.0416916
6:27233420:C:T	0.176566	0.131508	0.0973122
6:27233427:T:C	0.894355	0.00553516	0.0416818
6:27234200:G:A	0.615372	0.0272359	0.0542094
6:27234435:A:G	0.743373	-0.0161596	0.0493589
6:27234448:G:A	0.532097	-0.0280616	0.0449123
6:27234583:C:G	0.192745	0.0788961	0.0605727
6:27234965:C:CTTTCTTTCTTTCTTTCTTTCTTTCTTTA	0.894409	0.00574014	0.0432478
6:27234973:A:C	0.639818	0.0147896	0.0316048
6:27234977:A:C	0.403704	0.0285586	0.0342009
6:27234981:A:C	0.36884	0.0321425	0.0357676
6:27234985:A:C	0.801243	-0.00980156	0.0389354
6:27234989:A:C	0.267768	-0.0923766	0.0833561
6:27235001:A:T	0.0454245	-0.179804	0.0898705
6:27235006:T:TTTA	0.262301	0.0828339	0.0738948
6:27235007:T:TTA	0.347521	0.070017	0.0745332
6:27236017:C:T	0.168905	0.0836242	0.0607853
6:27236048:T:G	0.418643	-0.0309463	0.038263
6:27236965:A:C	0.739708	-0.0163961	0.0493501
6:27237177:AC:A	0.165785	0.0842939	0.0608235
6:27237363:G:T	0.462003	-0.0316249	0.0429948
6:27237543:T:C	0.738845	-0.0164523	0.0493495
6:27238248:AGATATATAT:A	0.35034	-0.0661598	0.0708402
6:27238296:T:G	0.771836	0.023227	0.0801001
6:27238315:G:A	0.643646	-0.015697	0.0339316
6:27238332:T:G	0.972859	0.00282815	0.0831246
6:27238341:T:G	0.657274	0.0145975	0.032901
6:27238356:A:AGATATATAT	0.728063	-0.0115278	0.0331542
6:27238698:A:G	0.879304	0.00633792	0.0417374
6:27239360:T:TTTTC	0.398495	-0.0371148	0.0439585
6:27239366:T:TTC	0.321828	0.058936	0.0594887
6:27239378:T:C	0.216194	-0.121058	0.0978871
6:27239381:TC:T	0.911106	-0.00436247	0.0390749
6:27239382:C:T	0.411799	-0.0379305	0.0462154
6:27239384:T:C	0.367847	-0.0417946	0.046412
6:27239386:C:T	0.289344	-0.1164	0.109856
6:27239390:C:T	0.844129	-0.0135621	0.068978
6:27239394:C:T	0.27177	-0.0650189	0.0591622
6:27239410:C:T	0.45704	-0.0367646	0.0494328
6:27239414:C:T	0.411361	-0.0398281	0.0484822
6:27239415:T:TC	0.98234	0.00208199	0.094057
6:27239416:T:C	0.319581	-0.0423013	0.0425002
6:27239417:TCTC:T	0.983578	-0.000727465	0.0353429
6:27239418:C:T	0.522775	-0.0344736	0.053943
6:27239419:TC:T	0.271174	0.0349369	0.0317503
6:27239421:TC:T	0.290938	0.033569	0.0317868
6:27239423:TC:T	0.870564	-0.00506079	0.0310589
6:27239424:CT:C	0.806106	-0.0222612	0.0906945
6:27239426:CT:C	0.840929	-0.0181581	0.0904711
6:27239427:TC:T	0.517882	0.0232317	0.0359282
6:27239442:CT:C	0.917583	-0.00834395	0.0806343
6:27239444:CT:C	0.637958	-0.0437248	0.0929214
6:27239448:T:C	0.448258	-0.0330152	0.0435372
6:27239460:TTC:T	0.378287	0.0304084	0.0345135
6:27239464:T:TTC	0.333136	0.0894993	0.0924755
6:27239465:T:TC	0.522012	0.0626192	0.0978049
6:27239769:C:T	0.895969	-0.0103089	0.0788411
6:27240047:C:T	0.555653	-0.0617724	0.104821
6:27240359:G:<INS:ME:ALU>	0.499069	-0.048794	0.0721852
6:27240593:A:G	0.371387	0.0467006	0.0522448
6:27240956:C:T	0.54695	-0.0169414	0.0281262
6:27241081:T:C	0.156002	0.0863922	0.0608976
6:27241724:G:A	0.914323	-0.00480605	0.0446714
6:27241915:A:G	0.717089	-0.0106571	0.029411
6:27242681:A:G	0.599511	-0.0149267	0.0284262
6:27243134:C:T	0.710814	-0.0146555	0.0395278
6:27243625:A:T	0.448635	0.0345045	0.0455388
6:27243864:GC:G	0.768453	-0.0145719	0.0494972
6:27243865:C:CT	0.883945	0.00967874	0.0663061
6:27244231:C:CT	0.649369	-0.0175978	0.0387072
6:27245173:A:G	0.418772	-0.0311336	0.0385054
6:27245340:T:C	0.167723	0.123445	0.0894818
6:27245608:A:AT	0.236354	-0.0559046	0.0472108
6:27245794:C:T	0.148854	0.0879473	0.0609225
6:27246292:C:T	0.597716	-0.0428145	0.0811361
6:27246702:C:A	0.124328	0.1294	0.0841977
6:27247265:T:G	0.183673	0.119796	0.0901036
6:27247863:G:A	0.0906085	0.209909	0.124045
6:27248128:A:G	0.738522	-0.0165271	0.0495104
6:27248133:A:G	0.166473	0.0844489	0.0610345
6:27248171:A:C	0.207711	0.0660358	0.0524142
6:27248409:C:T	0.404092	-0.0861028	0.103199
6:27248549:T:A	0.176115	0.121322	0.0896811
6:27248592:G:GA	0.945533	0.00292145	0.0427628
6:27248774:C:A	0.787687	0.0300619	0.111623
6:27248928:C:T	0.261869	0.0950939	0.0847552
6:27248929:T:TTC	0.972916	-0.00101016	0.0297531
6:27248930:T:TC	0.804744	-0.00722776	0.0292371
6:27249074:C:A	0.538416	-0.0476878	0.0775148
6:27249082:A:T	0.79316	-0.018529	0.0706651
6:27249114:C:T	0.603371	-0.0420794	0.0809907
6:27249209:AG:A	0.754807	-0.01535	0.0491503
6:27249219:T:C	0.226357	0.0596598	0.049314
6:27249439:G:A	0.750971	-0.0348804	0.109908
6:27249587:TTTAA:T	0.0202301	-0.211199	0.0909537
6:27249975:AGT:A	0.272198	-0.0443539	0.0403947
6:27249975:A:T	0.630027	-0.0632104	0.131226
6:27250012:A:C	0.15316	0.0871284	0.0609948
6:27250704:G:A	0.783887	0.0306029	0.111585
6:27251153:C:CTT	0.920548	-0.00424148	0.0425236
6:27251515:G:T	0.891811	0.0114522	0.084199
6:27251932:G:C	0.57967	-0.0262334	0.0473641
6:27251987:T:C	0.725517	-0.0173465	0.0494069
6:27252112:G:A	0.809571	0.0212415	0.0881469
6:27252137:C:T	0.281388	0.0535465	0.0497086
6:27253187:A:G	0.725787	-0.0173133	0.0493628
6:27253799:GC:G	0.858423	0.00762681	0.0427555
6:27254475:G:A	0.527292	-0.0266618	0.0421767
6:27254504:T:C	0.864571	0.0111056	0.0651132
6:27254787:C:T	0.921689	-0.00513938	0.052279
6:27254806:GAA:GA	0.251399	-0.0703977	0.0613777
6:27254843:A:T	0.377468	-0.0334918	0.037948
6:27254967:T:C	0.565951	-0.0161144	0.0280726
6:27255017:G:A	0.432328	-0.0756188	0.0963034
6:27255171:A:G	0.913755	-0.00536315	0.0495197
6:27255173:A:G	0.545086	0.0207739	0.034329
6:27255177:GA:G	0.696505	-0.0391135	0.10028
6:27255346:G:A	0.907259	0.00892567	0.0766176
6:27255671:A:AAAAG	0.272685	-0.0413426	0.0376904
6:27256049:G:A	0.581064	-0.0260688	0.0472406
6:27256141:AG:A	0.184188	-0.123841	0.0932556
6:27257489:C:T	0.697311	-0.0191639	0.0492705
6:27257502:T:C	0.695526	-0.0192822	0.0492688
6:27258174:G:A	0.263955	0.065015	0.0582003
6:27258291:G:A	0.215194	0.118267	0.0954221
6:27258393:C:T	0.303307	-0.0454761	0.0441787
6:27258429:C:T	0.64809	-0.0498628	0.109248
6:27259002:G:GTCCTATC	0.49194	0.0265014	0.0385628
6:27259022:G:C	0.51814	0.0248747	0.0384928
6:27259191:T:C	0.700525	-0.0332522	0.0864566
6:27259308:T:A	0.0239786	-0.0652033	0.0288833
6:27259544:T:C	0.22422	-0.0556909	0.0458217
6:27260042:C:T	0.129892	-0.0885917	0.0584946
6:27260643:C:T	0.334613	0.05037	0.0522043
6:27260692:G:C	0.54771	0.0285733	0.0475275
6:27260776:A:T	0.416862	0.0299754	0.0369211
6:27261004:C:CA	0.654528	-0.0386568	0.0863878
6:27261295:A:G	0.13597	-0.0810661	0.0543715
6:27261655:G:A	0.896841	0.00987772	0.0761859
6:27261661:A:C	0.654944	-0.0154667	0.0346086
6:27261664:T:C	0.166689	-0.0811316	0.0586668
6:27261666:C:T	0.166672	-0.0811353	0.0586672
6:27261692:A:G	0.65198	-0.0496794	0.110151
6:27261706:C:T	0.157914	-0.0828937	0.0587014
6:27261738:C:T	0.0520153	0.130053	0.066934
6:27261881:ATCT:A	0.0701114	0.103868	0.057348
6:27261881:ATCTTCT:A	0.728493	-0.028256	0.0813986
6:27261908:T:A	0.65231	-0.0496268	0.110146
6:27261935:A:G	0.738638	-0.0288526	0.0864736
6:27262001:A:G	0.105357	-0.112895	0.0697134
6:27262001:AGG:A	0.298455	-0.0618697	0.0595043
6:27262048:A:AT	0.913893	0.00350902	0.0324522
6:27262056:T:A	0.728401	0.0209012	0.0601901
6:27262056:T:TA	0.584054	-0.0668494	0.122105
6:27262294:CTG:C	0.458146	-0.022134	0.0298341
6:27263204:C:A	0.558418	0.0237514	0.0405873
6:27263287:A:T	0.166631	-0.0811419	0.0586662
6:27263301:A:G	0.652441	-0.0496047	0.110141
6:27263348:A:G	0.581717	0.0410228	0.0744679
6:27263386:C:A	0.620402	-0.0425896	0.0859909
6:27263641:A:T	0.651762	-0.0155948	0.034554
6:27264098:T:C	0.652441	-0.0496047	0.110141
6:27264365:T:A	0.620402	-0.0425896	0.0859909
6:27264628:AT:A	0.597959	-0.0187069	0.0354742
6:27264628:AT:ATT	0.59867	0.0345795	0.0657013
6:27264880:C:A	0.517418	0.0306876	0.0474063
6:27265171:T:TA	0.239193	0.187456	0.159265
6:27265767:C:T	0.652441	-0.0496047	0.110141
6:27265894:A:G	0.521837	-0.0348576	0.0544211
6:27266265:A:G	0.947894	0.00550537	0.0842417
6:27266488:A:AT	0.353081	0.0520785	0.056081
6:27266490:T:A	0.0911078	0.101643	0.0601589
6:27266687:G:T	0.164236	-0.0818788	0.0588647
6:27267071:C:G	0.588882	-0.0286843	0.0530742
6:27267230:C:CA	0.244763	-0.0425917	0.0366172
6:27267541:C:A	0.650428	-0.0389117	0.0858658
6:27268256:G:A	0.694809	-0.0203127	0.0517736
6:27268544:C:T	0.716578	-0.0507076	0.139676
6:27268544:CT:C	0.57947	-0.0186701	0.033691
6:27268622:A:G	0.585402	0.0407654	0.0747288
6:27268867:T:A	0.652441	-0.0496047	0.110141
6:27268867:TA:T	0.856884	0.0262651	0.145641
6:27268934:T:C	0.00639625	-0.295814	0.108486
6:27269270:C:T	0.138864	-0.166876	0.112752
6:27269410:C:T	0.697847	-0.0201053	0.0517873
6:27269887:C:CT	0.495414	-0.0684924	0.10047
6:27270246:T:C	0.669874	-0.036414	0.0854147
6:27270261:T:C	0.622146	-0.0137612	0.027924
6:27270375:C:A	0.335264	-0.081121	0.0841885
6:27270575:C:CTTAT	0.168114	-0.0805899	0.0584709
6:27271187:G:A	0.658644	-0.0378581	0.0856932
6:27271474:T:C	0.204944	-0.149892	0.11825
6:27271498:G:C	0.168337	-0.0805067	0.0584412
6:27271569:A:C	0.653387	-0.0494521	0.110123
6:27271732:G:C	0.666228	-0.0233376	0.0541062
6:27271733:A:T	0.666267	-0.0233339	0.0541043
6:27271981:A:ATTT	0.460364	-0.0927427	0.125626
6:27272014:A:T	0.13226	-0.0859917	0.0571278
6:27272133:C:G	0.92848	-0.0068178	0.0759581
6:27272138:A:G	0.390134	-0.0602642	0.0701257
6:27272374:A:T	0.746673	-0.0279304	0.0864639
6:27272748:C:A	0.168205	-0.0805318	0.0584413
6:27272860:G:A	0.686676	0.0450642	0.111719
6:27272937:A:G	0.923529	-0.00728829	0.0759281
6:27273592:A:G	0.240856	-0.0728026	0.0620732
6:27274156:C:G	0.52455	0.0396609	0.062326
6:27274207:A:G	0.753297	-0.0160894	0.0511922
6:27274434:T:C	0.809642	-0.0123646	0.0513294
6:27275092:C:G	0.626796	-0.0262053	0.0538936
6:27275394:G:T	0.212846	-0.0746717	0.0599398
6:27276171:C:A	0.157324	-0.0411974	0.0291327
6:27276194:GA:G	0.910018	0.00470277	0.0416116
6:27276326:A:T	0.168337	-0.0805067	0.0584412
6:27276861:T:C	0.945601	0.0057467	0.0842237
6:27278020:C:A	0.631713	-0.0166031	0.0346392
6:27279021:C:G	0.353679	-0.0523853	0.0564816
6:27279185:A:T	0.744797	-0.0169965	0.0522153
6:27280407:C:G	0.0636876	-0.0546638	0.0294785
6:27280635:G:A	0.46895	-0.06859	0.094713
6:27281577:T:C	0.653155	-0.0383168	0.0852654
6:27282434:G:A	0.190678	-0.076045	0.0581127
6:27283020:A:C	0.652425	-0.0496064	0.110139
6:27283254:A:T	0.615022	-0.0173679	0.0345342
6:27283415:T:C	0.966572	0.0031767	0.0758025
6:27283837:C:G	0.139542	-0.166681	0.112813
6:27283866:A:T	0.184694	-0.0771963	0.058198
6:27284484:C:T	0.184694	-0.0771963	0.058198
6:27284555:A:G	0.270976	0.0408055	0.0370683
6:27285365:C:T	0.354571	-0.0611634	0.0660685
6:27285504:G:A	0.184694	-0.0771963	0.058198
6:27285509:G:C	0.897905	0.00977517	0.0761847
6:27285602:C:T	0.184694	-0.0771963	0.058198
6:27285988:T:TAGA	0.00568775	-0.247471	0.089493
6:27286415:G:C	0.184694	-0.0771963	0.058198
6:27286429:G:A	0.437313	0.0593152	0.0763643
6:27286693:T:A	0.184694	-0.0771963	0.058198
6:27287350:T:C	0.184694	-0.0771963	0.058198
6:27287489:T:A	0.186773	-0.0770535	0.0583656
6:27287557:T:C	0.184694	-0.0771963	0.058198
6:27287635:C:T	0.184694	-0.0771963	0.058198
6:27287831:ATACTT:A	0.184547	-0.0772259	0.058201
6:27287907:T:C	0.746673	-0.0279304	0.0864639
6:27288204:C:T	0.176619	0.12921	0.0956237
6:27288204:CT:C	0.184694	-0.0771963	0.058198
6:27288266:C:T	0.845581	0.00640256	0.032874
6:27288281:G:T	0.456678	0.0478041	0.0642245
6:27288293:T:C	0.185283	-0.0770939	0.0581988
6:27288338:C:G	0.184694	-0.0771963	0.058198
6:27288387:C:A	0.184694	-0.0771963	0.058198
6:27288419:T:C	0.637738	-0.0181639	0.0385756
6:27288450:G:A	0.184694	-0.0771963	0.058198
6:27288504:C:A	0.642758	-0.0510884	0.110141
6:27288554:A:G	0.184694	-0.0771963	0.058198
6:27288564:T:C	0.817847	0.00941505	0.040879
6:27289018:T:C	0.179109	-0.0789288	0.0587485
6:27289193:T:A	0.184694	-0.0771963	0.058198
6:27289497:A:ACTTTT	0.33574	-0.0362389	0.0376462
6:27289806:AAC:A	0.642045	0.0656276	0.141183
6:27289888:T:C	0.138449	-0.167059	0.112757
6:27290082:T:C	0.517021	-0.0712686	0.109992
6:27290109:C:T	0.764839	-0.015475	0.0517328
6:27290251:C:T	0.184694	-0.0771963	0.058198
6:27290555:G:GT	0.108982	-0.0780435	0.0486924
6:27290695:C:T	0.629601	0.0320844	0.0665253
6:27290792:C:T	0.184694	-0.0771963	0.058198
6:27291021:C:G	0.184694	-0.0771963	0.058198
6:27291183:T:C	0.192237	-0.0763959	0.0585862
6:27291521:T:C	0.184694	-0.0771963	0.058198
6:27292058:T:C	0.184694	-0.0771963	0.058198
6:27293107:G:A	0.184694	-0.0771963	0.058198
6:27293114:T:A	0.184694	-0.0771963	0.058198
6:27293147:T:A	0.184694	-0.0771963	0.058198
6:27293739:GA:G	0.184694	-0.0771963	0.058198
6:27293757:AAAAAG:A	0.184694	-0.0771963	0.058198
6:27293915:T:A	0.138392	-0.167088	0.11276
6:27294116:T:A	0.184694	-0.0771963	0.058198
6:27294429:A:C	0.134591	-0.16886	0.112856
6:27294637:G:A	0.0661055	0.0992027	0.0539818
6:27294721:A:AAG	0.41798	0.0412899	0.0509796
6:27294721:A:G	0.884843	-0.00736741	0.0508686
6:27294724:AG:A	0.187628	-0.079593	0.0604063
6:27294726:AGAG:A	0.18027	-0.0809266	0.0603964
6:27294895:G:A	0.182908	-0.0775786	0.0582486
6:27294902:T:C	0.182927	-0.0775753	0.0582486
6:27294918:T:C	0.680223	0.0302246	0.0733324
6:27295506:A:T	0.0708548	-0.0938463	0.0519519
6:27295519:T:TA	0.0740563	-0.0922736	0.0516573
6:27295528:A:C	0.128266	-0.171877	0.113004
6:27295761:C:CA	0.0708548	-0.0938463	0.0519519
6:27295804:T:C	0.254501	0.087609	0.0768846
6:27295930:G:A	0.101971	-0.0888663	0.0543402
6:27295964:C:T	0.683905	0.0298833	0.0733981
6:27295990:C:T	0.0706088	-0.0939397	0.0519582
6:27296036:A:G	0.684122	0.0298627	0.0734005
6:27296062:C:T	0.0711375	-0.0937734	0.0519636
6:27296144:AT:A	0.0695967	-0.0946591	0.0521674
6:27296145:T:A	0.0753755	-0.09266	0.0521097
6:27296331:GA:G	0.0706088	-0.0939397	0.0519582
6:27296360:A:C	0.661974	-0.0372896	0.085294
6:27297043:T:C	0.121881	-0.0775074	0.0501041
6:27297201:A:G	0.939926	0.00779836	0.103477
6:27297292:G:C	0.0876102	-0.0931238	0.0545176
6:27297539:C:T	0.766725	0.0211817	0.0714002
6:27297765:A:C	0.658571	-0.0457577	0.103551
6:27297830:G:T	0.161609	-0.0723423	0.0516849
6:27298667:A:G	0.465225	-0.0613246	0.0839751
6:27299505:G:GAGAAACC	0.498658	-0.0330595	0.0488611
6:27299567:T:C	0.499151	-0.033021	0.0488602
6:27299584:T:C	0.499151	-0.033021	0.0488602
6:27300137:C:T	0.86702	0.00585911	0.0349913
6:27300697:G:C	0.721889	0.0297085	0.0834661
6:27300740:G:A	0.445821	-0.0371575	0.0487376
6:27300755:T:TA	0.843893	-0.0163828	0.0831966
6:27300779:T:TA	0.199232	0.0809456	0.0630543
6:27300833:G:A	0.712334	0.0280242	0.0760032
6:27301512:T:A	0.0348911	0.0979766	0.0464428
6:27301512:T:TA	0.0545897	0.0900714	0.0468602
6:27302170:A:AT	0.178575	-0.178554	0.132739
6:27302702:C:A	0.44994	-0.0641221	0.0848721
6:27302720:C:G	0.491534	-0.0336265	0.0488849
6:27302765:T:C	0.829316	0.00958632	0.0444677
6:27302849:G:A	0.610171	0.0349104	0.0684747
6:27303304:G:A	0.899726	0.0098242	0.0779652
6:27303336:T:A	0.598222	0.0371438	0.070487
6:27303343:G:A	0.50254	0.0383807	0.0572421
6:27303896:T:C	0.928965	0.00922057	0.10343
6:27304586:T:A	0.389866	0.024313	0.0282754
6:27304588:T:G	0.818366	-0.0127659	0.0555893
6:27306418:C:T	0.504677	0.0423944	0.0635457
6:27306605:G:A	0.291531	0.147044	0.139409
6:27306612:A:G	0.541036	0.0387692	0.0634263
6:27307042:T:C	0.545608	-0.0543879	0.0899935
6:27307817:T:G	0.771221	-0.0159847	0.0549722
6:27307928:G:A	0.917221	-0.00829169	0.0797779
6:27308395:C:T	0.621351	0.0517307	0.104731
6:27308665:G:A	0.343702	-0.0803186	0.0848249
6:27308760:G:A	0.858865	0.00765984	0.0430767
6:27308810:C:CA	0.198462	-0.0562686	0.0437566
6:27309514:C:T	0.534306	-0.0364082	0.0585862
6:27309653:G:A	0.368901	-0.0761736	0.0847755
6:27309762:GC:G	0.293832	0.0356888	0.0339974
6:27309779:G:C	0.34164	0.04175	0.0439044
6:27310070:T:C	0.364066	-0.0318262	0.0350646
6:27310679:T:C	0.484403	0.0502787	0.071905
6:27310795:T:G	0.344439	-0.106099	0.112223
6:27310962:C:T	0.873488	0.00933886	0.0586501
6:27310962:CT:C	0.987692	-0.000589909	0.0382416
6:27311658:A:G	0.925661	-0.00270776	0.0290204
6:27312849:G:C	0.830554	0.0228515	0.106788
6:27313845:A:T	0.926571	-0.0100037	0.108547
6:27313853:A:AAT	0.640042	0.0158903	0.0339797
6:27314639:A:AT	0.190283	-0.0831421	0.0634797
6:27314649:T:A	0.353584	0.106088	0.114361
6:27314649:T:TA	0.882299	0.0101495	0.0685521
6:27314658:T:C	0.996484	0.000496682	0.112722
6:27314886:A:G	0.900953	-0.00655863	0.0526975
6:27315260:C:A	0.388137	0.0491889	0.0569976
6:27315487:G:A	0.597526	0.0317296	0.0600984
6:27316143:G:T	0.364559	-0.0768805	0.0847904
6:27317243:A:C	0.149037	0.108375	0.0751071
6:27317482:C:T	0.547149	0.0598941	0.0994858
6:27317495:C:A	0.802274	-0.0142045	0.0567261
6:27318848:G:A	0.378174	0.0295884	0.0335748
6:27319526:C:T	0.931648	-0.00677695	0.0790112
6:27319873:C:T	0.179915	0.0599584	0.0447112
6:27320744:G:C	0.286395	0.0354946	0.033295
6:27321102:G:T	0.0739599	-0.0787131	0.044051
6:27321288:G:A	0.381355	-0.0382992	0.0437503
6:27321288:GA:G	0.347573	-0.0796733	0.0848214
6:27321319:C:A	0.412756	-0.0350831	0.0428337
6:27321319:CA:C	0.155383	-0.0498146	0.0350617
6:27321418:A:G	0.878388	-0.0105646	0.0690438
6:27322887:C:A	0.433358	-0.0391746	0.0500021
6:27322973:A:G	0.34247	-0.0805249	0.0848259
6:27323372:TAC:T	0.431308	-0.0395638	0.0502745
6:27326983:G:GT	0.585754	-0.0486635	0.0892909
6:27327349:C:G	0.694593	-0.0214944	0.0547447
6:27327401:A:G	0.974892	-0.00269227	0.0855402
6:27327607:GT:G	0.708701	0.0108434	0.029024
6:27327778:CT:C	0.582801	-0.0326687	0.0594735
6:27329871:G:A	0.0694209	-0.0800309	0.0440779
6:27329989:T:C	0.233041	-0.064621	0.0541867
6:27329991:A:G	0.202392	-0.0690171	0.054141
6:27330849:A:T	0.577927	0.0463224	0.0832516
6:27331070:C:T	0.14937	0.108277	0.0751008
6:27331475:C:G	0.599789	0.0315473	0.060124
6:27331782:C:T	0.979131	-0.00179279	0.0685372
6:27331783:G:A	0.149353	0.108282	0.0751009
6:27331888:G:A	0.606831	-0.0306137	0.0594901
6:27331945:G:A	0.331047	-0.0824526	0.0848271
6:27332313:C:T	0.149338	0.108286	0.075101
6:27332856:A:T	0.149313	0.108293	0.0751013
6:27332891:T:C	0.339911	0.0443671	0.0464898
6:27332988:G:A	0.441832	0.056151	0.0730083
6:27333383:G:A	0.350078	-0.0794233	0.0849957
6:27334117:G:C	0.601154	0.0314328	0.0601306
6:27334500:T:C	0.15911	0.0826495	0.058697
6:27334573:G:A	0.202657	0.0426279	0.0334594
6:27334677:T:G	0.442581	-0.0698326	0.0909465
6:27335505:A:G	0.184038	0.0495511	0.0373006
6:27336599:CTCCTGGCATCTCCAAGCT:C	0.149145	0.10834	0.0751031
6:27336713:T:C	0.345482	-0.0312427	0.0331175
6:27336940:T:C	0.778951	0.0113508	0.0404395
6:27336958:G:A	0.333143	0.0415935	0.0429772
6:27338801:C:CCAT	0.0849786	0.114124	0.066255
6:27339474:C:A	0.38049	0.0630083	0.0718458
6:27340462:A:ATTTTATTTTTATT	0.606831	-0.0306137	0.0594901
6:27340462:A:T	0.243035	-0.106337	0.0910865
6:27340476:TAGTTA:T	0.576976	-0.0391465	0.0701794
6:27340481:A:T	0.568564	-0.0528266	0.092651
6:27340640:A:T	0.0343576	0.284473	0.134449
6:27341178:G:T	0.606831	-0.0306137	0.0594901
6:27341469:T:TC	0.653938	-0.0129334	0.0288501
6:27341471:A:AC	0.624599	-0.0140994	0.028813
6:27341471:A:C	0.642077	-0.0134119	0.0288555
6:27343054:T:C	0.687061	-0.0240467	0.0596918
6:27343515:A:T	0.479195	-0.0665111	0.0939957
6:27343960:C:A	0.330956	-0.0824679	0.0848269
6:27344496:A:G	0.259497	-0.0333289	0.0295579
6:27344831:C:G	0.286752	-0.0320394	0.0300762
6:27345383:G:T	0.262285	-0.033138	0.0295609
6:27345747:T:C	0.324181	0.0633059	0.0642112
6:27346106:G:T	0.968555	-0.00280802	0.0712316
6:27346221:T:C	0.715731	0.0228637	0.0627831
6:27346253:G:C	0.330941	-0.0824703	0.0848267
6:27346645:G:C	0.259482	-0.0333299	0.0295578
6:27346709:TA:T	0.463341	-0.0242894	0.0331208
6:27347176:T:A	0.182856	0.0828449	0.0621953
6:27347392:ACC:AC	0.227605	-0.0356475	0.0295449
6:27347392:ACC:ACCC	0.935035	-0.00589772	0.0723544
6:27347544:C:T	0.330886	-0.0824795	0.0848265
6:27348287:G:GCAA	0.272992	-0.0329537	0.0300618
6:27348331:T:G	0.330886	-0.0824795	0.0848265
6:27348470:A:G	0.259381	-0.0333371	0.029558
6:27348810:A:G	0.292325	-0.0317403	0.0301417
6:27348895:G:C	0.259367	-0.0333382	0.0295581
6:27348901:C:T	0.243506	-0.0632141	0.0542021
6:27349184:C:T	0.23153	-0.0354184	0.0296035
6:27349198:A:G	0.253642	-0.0343813	0.0301182
6:27349205:G:T	0.204733	-0.0375761	0.0296299
6:27349446:G:C	0.323325	-0.0843123	0.0853668
6:27349813:C:A	0.424241	0.0462201	0.0578412
6:27349863:G:A	0.249579	-0.0340613	0.0295832
6:27349909:G:T	0.96476	0.00300976	0.0681229
6:27349964:C:T	0.288229	-0.0319597	0.0300935
6:27350068:G:A	0.259297	-0.0333434	0.0295584
6:27350218:T:C	0.317437	0.0642665	0.0642833
6:27350350:A:C	0.789104	-0.0234926	0.087831
6:27350381:A:T	0.259482	-0.0333299	0.0295578
6:27350453:G:A	0.352337	-0.0804373	0.0864856
6:27350770:A:C	0.259482	-0.0333299	0.0295578
6:27350847:C:T	0.240183	-0.0342874	0.0291925
6:27351612:G:A	0.432591	0.0574131	0.0731595
6:27351972:G:T	0.545724	0.060508	0.100149
6:27352040:C:T	0.240582	-0.0342575	0.0291918
6:27352257:AAAAAAGAGAG:A	0.0731969	-0.0550806	0.0307438
6:27352264:AGAG:A	0.152398	-0.0446133	0.0311739
6:27352461:G:A	0.63924	0.0409064	0.0872648
6:27352680:T:C	0.233519	-0.0348033	0.0292135
6:27352750:G:A	0.408781	0.0345261	0.0417971
6:27352752:G:A	0.237667	-0.0344747	0.0291951
6:27352757:T:C	0.235502	-0.0346491	0.0292076
6:27352795:C:A	0.846057	0.020915	0.107725
6:27352938:G:A	0.246545	-0.0338089	0.0291762
6:27353007:G:GA	0.241987	-0.0341555	0.0291919
6:27353197:T:C	0.241987	-0.0341555	0.0291919
6:27353705:T:C	0.270011	-0.0326094	0.0295633
6:27354019:A:AAGAC	0.251121	-0.0335125	0.0292015
6:27354212:C:A	0.18271	0.0828729	0.0621956
6:27354751:TGAA:T	0.241842	-0.0341662	0.029192
6:27354756:AAG:A	0.420379	-0.0235639	0.0292442
6:27354852:C:G	0.241487	-0.0341938	0.0291936
6:27354862:T:C	0.258718	-0.033447	0.0296142
6:27354943:T:G	0.234457	-0.0347077	0.0291917
6:27354958:T:A	0.23883	-0.0343816	0.0291885
6:27354996:A:G	0.579137	-0.0363962	0.0656206
6:27355083:T:A	0.241971	-0.0341568	0.0291919
6:27355292:G:A	0.241987	-0.0341555	0.0291919
6:27356193:G:C	0.241987	-0.0341555	0.0291919
6:27357414:C:G	0.537591	0.0256662	0.0416348
6:27357456:G:C	0.386378	-0.0253742	0.0292935
6:27357613:T:TTAAGTTACAGAGGCTAG	0.190382	-0.0385318	0.0294259
6:27357615:G:A	0.409274	0.0617828	0.0748727
6:27357691:G:A	0.254549	-0.0338836	0.0297389
6:27358166:A:G	0.549976	0.0248498	0.041569
6:27358333:G:GT	0.205685	-0.0372142	0.0294063
6:27358917:C:G	0.236219	-0.0352352	0.0297471
6:27358980:C:CTTTTT	0.330234	-0.0283198	0.0290865
6:27358980:C:T	0.686405	-0.0181183	0.0448763
6:27359074:G:A	0.41026	0.0772081	0.0937634
6:27359131:C:T	0.201805	-0.0374862	0.0293681
6:27359326:GGACTAT:G	0.211044	-0.0367156	0.0293561
6:27359719:A:T	0.182771	0.082864	0.0621975
6:27359909:C:T	0.476217	-0.0668802	0.0938801
6:27360128:A:G	0.211191	-0.0367041	0.0293563
6:27360181:T:C	0.236219	-0.0352352	0.0297471
6:27360245:A:G	0.182038	-0.0391685	0.0293506
6:27360274:G:T	0.18572	0.0910194	0.0687797
6:27360765:C:CTG	0.307353	-0.0307918	0.0301646
6:27360937:C:T	0.268775	-0.0327971	0.0296568
6:27361681:T:C	0.537092	-0.0200381	0.0324654
6:27362137:A:T	0.286347	-0.0910132	0.0853646
6:27362359:T:C	0.274608	-0.0321916	0.0294656
6:27362483:C:A	0.276634	-0.0320612	0.0294704
6:27362866:C:T	0.295673	-0.03084	0.0294906
6:27362874:T:G	0.295151	-0.0308736	0.0294908
6:27362898:G:A	0.274687	-0.0321863	0.0294657
6:27363036:G:T	0.278525	-0.093102	0.0859162
6:27363058:G:C	0.235959	-0.0352669	0.0297574
6:27363076:G:A	0.243925	-0.0348404	0.0298999
6:27363150:G:C	0.273881	-0.0322413	0.0294665
6:27363183:G:T	0.166481	0.103745	0.0749822
6:27363289:G:A	0.544986	0.060627	0.100162
6:27364031:G:A	0.17189	0.102472	0.0750078
6:27364204:CA:C	0.236219	-0.0352352	0.0297471
6:27364254:A:G	0.183669	0.0827433	0.0622344
6:27364886:A:G	0.276891	-0.0320402	0.0294668
6:27365009:G:C	0.274608	-0.0321916	0.0294656
6:27365467:G:A	0.611806	-0.0469343	0.0924819
6:27365527:C:G	0.227009	-0.03605	0.0298403
6:27365534:A:G	0.227009	-0.03605	0.0298403
6:27365725:T:G	0.236171	-0.0352389	0.0297472
6:27365738:A:G	0.690585	0.0274572	0.0689772
6:27365807:C:G	0.236219	-0.0352352	0.0297471
6:27366378:C:T	0.237861	-0.0351237	0.029757
6:27366395:T:G	0.219026	0.0431317	0.0350915
6:27366488:C:T	0.236834	-0.0352079	0.0297631
6:27366511:A:G	0.236864	-0.0352057	0.0297632
6:27366563:G:A	0.240211	-0.0349636	0.02977
6:27366653:AAAC:A	0.288333	-0.0905221	0.0852545
6:27366656:C:A	0.871314	-0.0202169	0.124803
6:27366812:G:A	0.236219	-0.0352352	0.0297471
6:27366910:A:T	0.11607	0.119509	0.0760486
6:27368766:C:A	0.163994	0.104398	0.0750114
6:27369737:A:C	0.169069	0.0947595	0.0689059
6:27370205:A:T	0.599542	-0.0490551	0.0934277
6:27370473:T:C	0.247253	-0.0344636	0.0297858
6:27370925:T:TA	0.353168	-0.0273972	0.0295081
6:27372231:G:A	0.163951	0.10441	0.075012
6:27372490:A:G	0.246189	-0.0345358	0.029781
6:27372787:C:T	0.185906	0.082083	0.0620531
6:27372793:C:A	0.0207901	-0.252955	0.10942
6:27373333:GGACTACAGGTTCCAA:G	0.379066	0.0763829	0.0868364
6:27373727:C:T	0.339095	-0.051915	0.054307
6:27373905:T:C	0.266373	-0.12976	0.116748
6:27373933:C:G	0.092519	-0.132719	0.0788935
6:27374378:C:T	0.347378	-0.0510279	0.0543031
6:27374680:A:ACT	0.0645545	-0.0519691	0.0281168
6:27374818:C:A	0.960348	0.00457562	0.0920329
6:27374818:C:G	0.0601811	-0.053164	0.0282868
6:27374974:A:C	0.343276	-0.0514968	0.054338
6:27375056:AGC:A	0.15287	-0.0414224	0.0289775
6:27375611:A:C	0.0650041	-0.0519109	0.0281325
6:27375682:G:A	0.346457	-0.0511132	0.0542901
6:27375851:T:A	0.902544	-0.0053019	0.043299
6:27376001:G:A	0.190622	-0.0380475	0.0290718
6:27376141:T:G	0.347036	-0.0510549	0.0542933
6:27376162:TGAA:T	0.935095	0.00671446	0.0824505
6:27376323:T:C	0.346215	-0.0511395	0.0542907
6:27376695:A:G	0.346457	-0.0511132	0.0542901
6:27376787:G:T	0.346457	-0.0511132	0.0542901
6:27377105:T:C	0.388908	-0.0468911	0.0544233
6:27377134:C:T	0.185441	-0.0594296	0.04488
6:27377139:G:A	0.366789	-0.0491162	0.0544221
6:27377143:T:C	0.505827	0.0678071	0.101912
6:27377226:C:T	0.353432	-0.0513617	0.0553495
6:27377235:A:G	0.599708	0.0219738	0.0418691
6:27377290:A:AC	0.550275	-0.0389382	0.0651851
6:27377291:A:AC	0.550275	-0.0389382	0.0651851
6:27377367:A:G	0.346457	-0.0511132	0.0542901
6:27377492:A:G	0.243335	-0.0637992	0.0546839
6:27377503:A:T	0.243334	-0.0637994	0.0546839
6:27377512:A:G	0.243334	-0.0637994	0.0546839
6:27377514:G:A	0.243334	-0.0637994	0.0546839
6:27377596:A:G	0.346457	-0.0511132	0.0542901
6:27377843:G:T	0.448748	-0.0221793	0.0292794
6:27378134:T:G	0.835637	0.0191193	0.0921512
6:27378322:C:CT	0.346457	-0.0511132	0.0542901
6:27378322:CTTTTT:CTTTTTT	0.294521	-0.0569875	0.0543641
6:27378373:C:T	0.276358	-0.0323723	0.0297392
6:27378457:C:G	0.643131	-0.0437444	0.094414
6:27378562:T:C	0.346457	-0.0511132	0.0542901
6:27378612:T:C	0.200615	0.0454153	0.0354863
6:27378633:G:A	0.289281	-0.0578099	0.054553
6:27378769:A:T	0.346457	-0.0511132	0.0542901
6:27379372:A:G	0.264497	-0.0331863	0.0297415
6:27379750:TC:T	0.338644	-0.0520198	0.0543657
6:27379751:C:T	0.12738	-0.0920904	0.0604063
6:27379752:TG:T	0.346457	-0.0511132	0.0542901
6:27380202:T:C	0.250989	-0.0390271	0.0339972
6:27380386:C:T	0.308101	-0.0556464	0.0545973
6:27380509:T:G	0.308021	-0.0556523	0.0545941
6:27380831:CATGGAGAAACCCTGTCTCTACT:C	0.297918	-0.0579582	0.0556804
6:27380897:C:T	0.250072	-0.0340956	0.0296439
6:27380978:C:T	0.266644	-0.0329645	0.0296757
6:27380993:G:A	0.104958	-0.0461545	0.028468
6:27381442:T:C	0.308021	-0.0556523	0.0545941
6:27381773:A:T	0.308021	-0.0556523	0.0545941
6:27382386:G:T	0.482451	0.0298858	0.0425502
6:27382580:A:T	0.416707	-0.0237459	0.0292384
6:27385165:T:G	0.584755	0.0449094	0.0821834
6:27386232:T:A	0.338019	-0.0523807	0.0546721
6:27386439:C:A	0.895971	-0.00554824	0.0424331
6:27387306:CAGATAGAT:C	0.461029	-0.0221398	0.0300343
6:27387484:C:CT	0.120113	-0.0442028	0.028439
6:27388754:T:C	0.93779	0.00641552	0.0821998
6:27389889:T:C	0.351836	-0.0509074	0.0546783
6:27389892:C:A	0.120343	-0.0441729	0.0284375
6:27389919:C:A	0.312663	0.109001	0.107959
6:27389927:A:G	0.388056	0.0464006	0.0537574
6:27389931:G:A	0.0423947	-0.0600109	0.0295675
6:27389935:G:A	0.0882015	-0.0496896	0.0291441
6:27389975:G:A	0.180534	-0.03848	0.0287355
6:27389988:AAAG:A	0.166779	0.0919223	0.0664837
6:27389991:G:A	0.761983	0.0221208	0.0730355
6:27389991:G:GA	0.286884	0.0661463	0.0621103
6:27390021:A:T	0.125632	-0.0435568	0.0284396
6:27390115:G:C	0.937949	0.00639904	0.0821998
6:27390736:T:C	0.363325	0.0584091	0.0642531
6:27391058:G:A	0.0740415	0.131864	0.0738175
6:27391320:C:T	0.120023	-0.0442087	0.0284359
6:27391418:A:AAAAACAAAAC	0.156066	-0.0401231	0.028287
6:27391436:A:AAAACC	0.0693384	-0.0641657	0.0353295
6:27391802:C:T	0.202345	0.0456971	0.0358437
6:27391862:T:C	0.451236	-0.0254766	0.0338174
6:27391935:G:A	0.275205	-0.0320511	0.0293735
6:27391943:C:T	0.259338	0.0663634	0.058835
6:27392041:G:A	0.12013	-0.0441951	0.0284354
6:27392098:A:G	0.338019	-0.0523807	0.0546721
6:27392110:A:G	0.120216	-0.0441846	0.0284353
6:27392148:C:G	0.120216	-0.0441846	0.0284353
6:27392331:G:A	0.341188	-0.0520827	0.0547191
6:27392358:T:A	0.341188	-0.0520827	0.0547191
6:27392558:G:A	0.76115	0.017298	0.0569066
6:27392669:G:A	0.118571	-0.0443803	0.0284343
6:27392711:G:A	0.128169	-0.043365	0.0285041
6:27392869:C:A	0.259338	0.0663634	0.058835
6:27392898:G:A	0.263634	-0.0329411	0.0294684
6:27392955:C:T	0.117892	-0.0444598	0.0284327
6:27393605:T:A	0.571428	-0.0168794	0.0298249
6:27394359:A:ACAATTTTCAATCTCTC	0.286675	-0.058331	0.0547481
6:27394359:A:C	0.588838	-0.0638735	0.11817
6:27394376:C:CAA	0.406317	-0.0658366	0.0792837
6:27394529:C:G	0.81045	0.018057	0.075286
6:27394895:T:A	0.711304	-0.0225964	0.0610542
6:27395050:G:A	0.545943	-0.0550332	0.0911372
6:27395154:C:T	0.342824	0.0409109	0.0431277
6:27397579:ATTTG:A	0.57666	-0.069386	0.124288
6:27397666:G:GT	0.854091	0.0139722	0.0759765
6:27398132:C:CA	0.998447	0.000173705	0.0892263
6:27398162:GT:G	0.19194	-0.145201	0.111277
6:27398561:T:C	0.846638	-0.0165716	0.0856811
6:27399046:A:T	0.292093	0.0458067	0.0434788
6:27399681:C:A	0.854091	0.0139722	0.0759765
6:27399870:C:G	0.959062	0.00395175	0.0769861
6:27400938:G:C	0.0865435	-0.0489294	0.0285483
6:27401421:C:T	0.227455	0.0747105	0.0619008
6:27401678:T:C	0.0310396	0.262474	0.121709
6:27401681:TTCTC:T	0.188793	0.0507957	0.0386527
6:27401682:TCTC:T	0.188793	0.0507957	0.0386527
6:27401709:T:C	0.248114	0.106209	0.0919602
6:27401713:T:TCC	0.702542	0.0342952	0.0898036
6:27401714:T:C	0.250831	0.105613	0.091971
6:27401771:T:C	0.786675	-0.0194464	0.0718558
6:27401773:CT:C	0.642993	-0.0179124	0.0386445
6:27401774:T:C	0.606717	0.0516236	0.100286
6:27403225:C:A	0.102455	-0.0465961	0.0285329
6:27403345:A:T	0.0840436	-0.0496414	0.0287328
6:27403490:G:A	0.854091	0.0139722	0.0759765
6:27403838:T:G	0.0995541	-0.0469782	0.0285231
6:27404067:T:C	0.0995994	-0.0469717	0.028523
6:27404354:G:A	0.854091	0.0139722	0.0759765
6:27404663:T:C	0.876454	-0.0134678	0.0866291
6:27404693:G:A	0.876454	-0.0134678	0.0866291
6:27404771:A:G	0.0840453	-0.0496411	0.0287328
6:27406607:C:G	0.190597	0.0476322	0.0363933
6:27407398:G:T	0.319036	0.0587386	0.0589484
6:27408434:G:C	0.392753	0.0545672	0.0638485
6:27408457:G:T	0.989769	0.00110689	0.0863194
6:27408484:A:G	0.0745358	0.131735	0.0738712
6:27408701:A:G	0.506271	-0.0817235	0.122956
6:27408785:A:G	0.235651	0.0752167	0.0634244
6:27409164:T:C	0.107645	-0.0458897	0.028523
6:27409287:T:C	0.10545	-0.0461797	0.0285238
6:27409888:C:T	0.864532	-0.0147907	0.0866942
6:27410170:G:A	0.700014	0.0320537	0.0831912
6:27410220:G:A	0.109681	-0.0456138	0.0285152
6:27410422:G:A	0.132867	0.0497984	0.0331351
6:27410500:C:CGGAAGGAA	0.364726	0.0283823	0.0313134
6:27410504:A:AGGAAGGAA	0.646548	0.0215258	0.0469418
6:27410508:A:AGGAA	0.410375	0.0401562	0.0487787
6:27410516:A:AGGAAGGAG	0.41421	0.0280207	0.0343178
6:27410519:A:AAGGA	0.410374	0.0401563	0.0487787
6:27410520:G:A	0.498902	0.0262023	0.0387482
6:27410570:A:AAAGG	0.121598	-0.0447008	0.0288746
6:27410573:GAAA:G	0.504047	-0.0492791	0.0737561
6:27410578:AAAG:A	0.67196	-0.0297549	0.0702662
6:27410579:A:G	0.982214	0.0017435	0.0782082
6:27410581:G:GAA	0.144227	-0.0440165	0.0301435
6:27410595:A:G	0.662716	-0.0288292	0.0660968
6:27410596:AG:A	0.406045	0.101036	0.121602
6:27410608:AG:A	0.443191	-0.0313121	0.0408339
6:27410623:AAG:A	0.505005	-0.0635715	0.0953618
6:27410635:AAG:A	0.242185	0.158948	0.135906
6:27410637:G:GA	0.333178	0.137678	0.142269
6:27410641:G:A	0.0626798	0.254273	0.136599
6:27410649:G:A	0.910906	0.0071715	0.0640909
6:27410652:AG:A	0.635507	-0.0357829	0.0754929
6:27410653:G:A	0.336008	-0.053088	0.0551803
6:27410657:G:A	0.476796	-0.0539151	0.0757805
6:27410679:A:AAG	0.383158	-0.056791	0.0651204
6:27410679:A:G	0.0997344	-0.0469802	0.0285395
6:27410765:TA:T	0.229539	0.0743624	0.0618889
6:27413499:G:A	0.102379	0.163892	0.100336
6:27413500:C:A	0.67038	0.0266861	0.0626983
6:27413500:C:CA	0.703899	-0.0122521	0.032237
6:27413831:A:T	0.527597	-0.0183056	0.0289793
6:27414170:A:T	0.512269	-0.0550327	0.0839798
6:27414851:C:A	0.618256	-0.0147176	0.0295343
6:27415079:GAGA:G	0.498679	0.0301015	0.0444914
6:27415081:GA:G	0.510233	0.0293093	0.0445108
6:27415159:T:C	0.513714	0.0290309	0.0444534
6:27416543:C:T	0.891689	0.0174124	0.127875
6:27416543:CTTT:C	0.814566	0.022217	0.0947261
6:27416543:CTTT:CT	0.150657	-0.0854695	0.0594688
6:27416543:CTTT:CTT	0.914734	-0.0031923	0.0298151
6:27416543:CTTT:CTTTT	0.993627	0.000258548	0.0323671
6:27418144:C:A	0.601041	0.0396878	0.0758989
6:27418191:TTAG:T	0.170073	-0.0405793	0.0295774
6:27421316:C:T	0.45036	0.0651417	0.0863015
6:27422386:GTGGCAGATCTCCAACCC:G	0.406652	-0.0241576	0.0291126
6:27422978:T:G	0.831988	0.0157669	0.0743188
6:27423966:A:G	0.892896	-0.00400261	0.0297281
6:27424044:G:GAA	0.405721	-0.0242004	0.0291064
6:27424443:T:A	0.405721	-0.0242004	0.0291064
6:27424960:G:C	0.41599	-0.0236484	0.0290737
6:27425349:T:C	0.421957	0.0350984	0.0437075
6:27425382:A:ATG	0.598638	0.0399314	0.0758634
6:27425824:G:GA	0.35956	-0.0279036	0.0304556
6:27425833:AT:A	0.405848	-0.0242484	0.0291719
6:27425834:T:A	0.382231	-0.025475	0.0291545
6:27426363:C:A	0.00683236	0.337387	0.124731
6:27426363:CA:C	0.410053	-0.0238749	0.0289815
6:27426378:C:A	0.221327	0.135296	0.110626
6:27426659:G:T	0.381813	-0.0252943	0.0289224
6:27426717:G:T	0.405721	-0.0242004	0.0291064
6:27426909:C:T	0.278386	0.0674774	0.0622512
6:27427084:T:G	0.223053	0.0755587	0.0620121
6:27429621:G:A	0.541963	-0.0574634	0.0942259
6:27429621:GGA:AGA	0.779165	0.0231765	0.0826531
6:27429621:GGA:G	0.309722	-0.0332459	0.0327286
6:27430126:G:A	0.117393	-0.0494097	0.0315553
6:27430146:T:A	0.633126	-0.0139615	0.029249
6:27430266:T:C	0.380767	-0.0253344	0.0289046
6:27430312:C:T	0.597311	0.0400272	0.0757702
6:27430372:A:G	0.394717	-0.0245914	0.0288938
6:27430486:G:A	0.385561	-0.0311466	0.0358957
6:27430517:G:A	0.152177	-0.062398	0.0435776
6:27430601:G:A	0.224662	0.0754347	0.0621258
6:27430643:C:A	0.418258	-0.0522483	0.0645481
6:27430741:C:T	0.381014	-0.0253214	0.0289047
6:27430847:AAAAAAG:A	0.564882	-0.0175237	0.030444
6:27430848:AAAAAG:A	0.673921	-0.0126264	0.0300075
6:27430849:AAAAG:A	0.430128	-0.0237266	0.0300728
6:27430857:GAA:G	0.621504	0.0304485	0.0616716
6:27430928:C:T	0.666179	-0.0126569	0.0293394
6:27431064:G:A	0.494916	-0.0545778	0.0799662
6:27431707:A:AC	0.37268	-0.0259581	0.0291185
6:27431707:A:C	0.381346	0.0812971	0.0928666
6:27431775:G:C	0.496953	0.0300786	0.0442794
6:27432538:G:A	0.426368	0.0230026	0.0289187
6:27432690:A:G	0.384377	-0.0251404	0.0289016
6:27432795:C:A	0.790658	-0.017153	0.0646173
6:27432949:AAAAG:A	0.701347	-0.0114095	0.0297507
6:27432950:AAAG:A	0.768155	-0.00876019	0.0297168
6:27432951:AAG:A	0.674289	-0.0125259	0.0298046
6:27432958:G:A	0.364461	-0.124899	0.137721
6:27432963:G:A	0.190879	-0.180469	0.137975
6:27432968:G:A	0.202647	-0.174039	0.136603
6:27432973:G:A	0.483632	-0.0960348	0.1371
6:27433029:C:T	0.400251	-0.0381868	0.045397
6:27433595:G:C	0.384377	-0.0251404	0.0289016
6:27433647:G:GAAC	0.384377	-0.0251404	0.0289016
6:27433651:A:AACC	0.347701	-0.0274181	0.0291975
6:27433804:G:A	0.560114	-0.0423282	0.072645
6:27433920:GGAGAGAGAGAGA:G	0.458279	-0.0223664	0.0301563
6:27433939:G:T	0.246748	0.151822	0.131075
6:27433995:T:C	0.409436	-0.0239893	0.029082
6:27434734:T:A	0.892703	0.011653	0.0863919
6:27434779:T:A	0.385042	-0.0251053	0.0289018
6:27435163:A:T	0.861418	0.015311	0.0877068
6:27435177:A:G	0.207606	0.0782087	0.0620618
6:27436920:G:T	0.820629	0.0168492	0.074312
6:27437197:G:A	0.454482	-0.0217296	0.0290517
6:27437217:A:C	0.468656	-0.0210345	0.0290264
6:27437251:C:T	0.201357	0.0791926	0.0619808
6:27437288:C:T	0.89997	0.00975011	0.0775672
6:27437376:T:C	0.408061	-0.0240585	0.0290804
6:27437425:C:A	0.343038	-0.131416	0.138598
6:27437429:A:C	0.423622	0.0349968	0.0437376
6:27437767:A:AAGTAATTTC	0.419919	-0.0234559	0.0290814
6:27438055:G:A	0.917872	-0.00819508	0.0794758
6:27438631:T:A	0.408472	-0.0240367	0.0290795
6:27439265:G:C	0.120634	0.0723437	0.0466097
6:27439466:TGAG:T	0.491359	-0.054933	0.0798272
6:27439478:G:T	0.77868	-0.0245649	0.0874071
6:27439605:A:G	0.079758	0.154298	0.0880651
6:27439678:TC:T	0.0716936	0.13302	0.0738568
6:27440545:G:A	0.408259	-0.0240485	0.0290805
6:27441413:G:A	0.258275	-0.0505767	0.0447392
6:27441439:CA:C	0.459066	-0.0215849	0.0291535
6:27441530:A:G	0.418894	-0.0234893	0.0290587
6:27441723:T:A	0.160201	-0.0654082	0.0465738
6:27441726:A:C	0.902398	0.0136714	0.111483
6:27441888:G:C	0.423685	0.034992	0.0437375
6:27441909:G:A	0.423685	0.034992	0.0437375
6:27442725:G:T	0.423685	0.034992	0.0437375
6:27443202:G:T	0.157883	-0.0657776	0.0465772
6:27443268:C:G	0.828168	-0.0152935	0.0704604
6:27444397:T:C	0.840897	-0.0145797	0.0726272
6:27444448:T:C	0.423685	0.034992	0.0437375
6:27445072:G:T	0.198512	0.0816806	0.063525
6:27445543:C:CT	0.249194	0.0716869	0.0622114
6:27445703:C:T	0.165885	-0.0464035	0.0334911
6:27446289:C:G	0.349751	-0.0337939	0.0361404
6:27446359:A:T	0.207079	-0.0371823	0.0294714
6:27447345:G:T	0.52998	-0.0499685	0.0795631
6:27447988:AAAATAAAT:A	0.633133	0.0145082	0.030395
6:27448016:T:C	0.848665	-0.0213585	0.111929
6:27448020:C:T	0.129334	0.102099	0.0673152
6:27448027:AT:A	0.440094	0.041262	0.0534458
6:27449233:G:A	0.242419	0.0726952	0.0621878
6:27449238:T:C	0.495996	0.075112	0.110328
6:27449301:C:A	0.671155	-0.0464179	0.109331
6:27449595:C:T	0.61855	-0.0440969	0.0885646
6:27451005:TATAC:T	0.160683	-0.0525656	0.0374726
6:27451110:T:C	0.419531	-0.0234565	0.0290578
6:27451243:T:G	0.501868	-0.0195531	0.0291162
6:27451413:C:A	0.87102	0.010056	0.061935
6:27451418:A:AG	0.128549	-0.0737816	0.0485454
6:27451419:A:G	0.186348	-0.0614389	0.0464932
6:27451804:A:G	0.223067	0.0775674	0.0636627
6:27451886:A:T	0.225237	-0.0355954	0.0293517
6:27452216:A:G	0.0304594	-0.0687681	0.0317773
6:27454613:T:G	0.955466	-0.00636052	0.113897
6:27454972:C:T	0.264806	-0.0942637	0.0845335
6:27455366:G:A	0.231052	0.0744142	0.0621334
6:27455806:G:A	0.419531	-0.0234565	0.0290578
6:27455947:T:C	0.385832	-0.0311295	0.0358966
6:27455973:T:C	0.489716	-0.0246584	0.0356975
6:27456052:CAG:C	0.1959	-0.0601056	0.0464738
6:27456158:G:A	0.644114	0.0431737	0.0934589
6:27456274:A:T	0.952028	0.00519551	0.0863615
6:27456276:T:A	0.948195	0.00561138	0.0863646
6:27456645:A:ATTTTC	0.779811	0.0219047	0.0783527
6:27456665:C:T	0.641075	-0.0687665	0.147506
6:27456669:C:T	0.611974	0.0634786	0.125141
6:27456670:T:TTTC	0.779661	0.02192	0.0783526
6:27456673:T:C	0.982266	0.00277812	0.124985
6:27456681:TC:T	0.317467	0.0974966	0.0975282
6:27456759:T:C	0.471772	-0.0209592	0.0291262
6:27457011:C:T	0.90685	0.0144173	0.123212
6:27457230:G:A	0.892359	-0.00978003	0.0722736
6:27457249:A:T	0.419487	-0.0234587	0.0290578
6:27457317:A:C	0.165528	-0.0464467	0.033494
6:27457380:C:A	0.162239	-0.041081	0.0293943
6:27457524:G:A	0.423685	0.034992	0.0437375
6:27457547:G:A	0.601376	-0.0412685	0.0789943
6:27457561:C:T	0.48271	-0.0493576	0.070315
6:27457564:C:T	0.160364	-0.0948074	0.0675339
6:27457617:C:T	0.432672	0.0343143	0.0437333
6:27457710:C:T	0.422712	0.0350678	0.0437405
6:27457753:A:AAAAAAC	0.784066	-0.0200214	0.0730641
6:27458013:A:G	0.420377	-0.0234184	0.0290635
6:27458193:C:G	0.871591	-0.0117654	0.0727886
6:27458810:A:C	0.223053	0.0755587	0.0620121
6:27459923:G:A	0.1959	-0.0601056	0.0464738
6:27460478:C:G	0.792838	-0.0185035	0.0704553
6:27461245:C:T	0.225	0.0747565	0.0616122
6:27461501:C:T	0.396293	-0.0247387	0.029164
6:27461685:A:G	0.269033	0.0718846	0.0650367
6:27462224:G:A	0.346828	0.0460321	0.0489308
6:27462315:T:C	0.242947	0.0726579	0.0622256
6:27462676:A:C	0.420536	0.0352346	0.0437431
6:27462795:CT:C	0.246689	0.0720812	0.0622233
6:27462940:C:T	0.597185	0.040035	0.0757588
6:27463351:G:A	0.59718	0.0400353	0.0757584
6:27463725:T:G	0.276616	0.047138	0.0433272
6:27463822:C:T	0.650565	-0.0342107	0.075524
6:27464058:G:A	0.312199	-0.0289708	0.0286664
6:27464684:AGAAATT:A	0.262753	0.0497445	0.0444184
6:27464687:AATT:A	0.264097	0.0497797	0.0445752
6:27464753:G:C	0.909058	0.0109342	0.0957237
6:27465591:G:A	0.385105	0.0380098	0.0437634
6:27465715:G:GA	0.856851	0.0173122	0.0959744
6:27466545:G:A	0.597154	0.0400369	0.0757559
6:27466591:C:G	0.263531	0.0692621	0.0619471
6:27467046:T:TATTT	0.188458	0.0536916	0.0408254
6:27467166:G:A	0.195468	-0.0370799	0.0286426
6:27467280:C:A	0.647819	-0.0242318	0.0530476
6:27467745:G:A	0.633287	-0.0180897	0.0379155
6:27467896:T:C	0.579127	-0.0159826	0.028815
6:27467946:A:G	0.56256	-0.0310454	0.0536149
6:27467960:G:GAGAA	0.903732	0.00772701	0.0638866
6:27467963:A:AG	0.962004	0.00286578	0.0601559
6:27467968:A:G	0.38279	-0.0590478	0.0676558
6:27468046:G:A	0.5838	-0.0238708	0.0435724
6:27468123:T:G	0.82902	0.0307231	0.142264
6:27468192:GGA:G	0.455036	-0.065289	0.0873963
6:27468328:G:A	0.196598	0.0801199	0.0620457
6:27470253:A:G	0.597125	-0.0424751	0.0803631
6:27470675:C:CT	0.379575	-0.0270876	0.0308276
6:27470675:C:T	0.677853	0.0289102	0.0695969
6:27470810:G:C	0.452078	-0.0600347	0.0798382
6:27470812:T:G	0.867317	0.0156125	0.0934503
6:27470883:G:GT	0.354796	-0.0850203	0.0918813
6:27471507:G:A	0.209687	0.0471174	0.0375609
6:27471515:A:G	0.37174	-0.025501	0.0285496
6:27471787:TA:T	0.34096	-0.099561	0.104551
6:27472014:C:G	0.266595	0.046561	0.0419114
6:27472102:A:T	0.845368	-0.0090125	0.0462105
6:27472221:GGT:G	0.139634	0.0549384	0.037192
6:27472222:GT:G	0.337645	0.0701018	0.0731119
6:27473378:C:T	0.241713	0.0490039	0.0418581
6:27474814:C:CT	0.597254	0.0400217	0.0757479
6:27476407:C:CT	0.70673	0.048598	0.129163
6:27476591:GA:G	0.81762	-0.0132075	0.0572725
6:27476592:A:G	0.320127	0.0730343	0.0734607
6:27476787:C:A	0.892504	0.0116726	0.0863759
6:27477430:A:AAAAC	0.44195	0.0271533	0.0353143
6:27477454:CAAAA:C	0.242045	-0.0612754	0.052377
6:27477458:A:C	0.227647	-0.0640986	0.0531303
6:27477535:A:G	0.413419	0.0356635	0.0436042
6:27478751:A:T	0.346159	0.0811369	0.0861266
6:27478763:A:AG	0.594674	0.0402997	0.0757406
6:27479124:G:A	0.893777	-0.0121313	0.0908531
6:27479180:T:A	0.208378	0.0778723	0.0618998
6:27479224:AT:A	0.433453	0.0238915	0.0305012
6:27479426:C:T	0.714419	0.0271424	0.0741741
6:27479536:C:A	0.858165	0.0155739	0.0871461
6:27479793:C:T	0.593214	-0.0233014	0.0436206
6:27480307:T:A	0.307344	-0.0293085	0.028711
6:27480308:C:T	0.305773	-0.0294009	0.0287081
6:27480767:G:A	0.0769585	0.131079	0.0741139
6:27481449:C:A	0.267428	0.0686888	0.0619373
6:27481617:CAAAAA:C	0.714395	0.0153925	0.0420605
6:27483192:G:GAAAAC	0.79114	0.00927323	0.0350157
6:27483668:T:G	0.764558	0.0279062	0.0931758
6:27483816:G:T	0.162921	-0.0397853	0.0285135
6:27484055:T:A	0.298697	0.0723486	0.0696174
6:27484056:C:A	0.298697	0.0723486	0.0696174
6:27485384:AG:A	0.197763	0.0799379	0.062066
6:27485443:C:T	0.338883	0.0596552	0.0623763
6:27485970:A:AT	0.340602	-0.0278307	0.029204
6:27486303:C:A	0.380019	-0.0251568	0.0286569
6:27486521:T:C	0.379305	0.038286	0.0435475
6:27486576:C:A	0.372065	0.0389245	0.0436073
6:27486633:T:A	0.393678	-0.0245123	0.0287378
6:27487367:C:G	0.522713	0.0723298	0.113162
6:27489263:T:C	0.89959	0.0103144	0.0817435
6:27489547:G:C	0.825153	-0.0172568	0.0781123
6:27490429:T:C	0.598012	-0.0300541	0.0570002
6:27490922:A:G	0.867954	0.0136363	0.0820188
6:27490937:G:T	0.867898	0.013641	0.0820123
6:27491103:C:G	0.750988	0.0445215	0.140298
6:27491105:A:G	0.87909	-0.0185642	0.122034
6:27491106:A:T	0.879924	0.015064	0.0997185
6:27491169:T:G	0.220454	0.0869766	0.0709826
6:27491299:G:A	0.48172	-0.0281624	0.0400296
6:27492278:CA:C	0.895751	0.0106944	0.0816173
6:27492384:G:T	0.755348	-0.0196875	0.0631827
6:27492823:T:C	0.0495257	0.281895	0.143528
6:27492824:C:A	0.565181	0.0315974	0.0549365
6:27492824:C:CA	0.393695	0.025974	0.0304525
6:27493122:GTT:G	0.308521	-0.126219	0.123947
6:27493648:A:T	0.096463	-0.0572525	0.0344428
6:27493651:T:A	0.714286	-0.0447506	0.122234
6:27493737:C:T	0.22273	0.126758	0.10396
6:27493852:G:A	0.894953	0.0107733	0.0815914
6:27493970:TTTCTTA:T	0.0576586	-0.113896	0.0599992
6:27493970:T:TTTCTTATTCTTA	0.0606427	-0.08105	0.0432015
6:27493991:C:CTTATTCTTATTCTTATTC	0.256421	-0.135773	0.119635
6:27494706:T:C	0.485084	0.083348	0.119384
6:27494838:C:T	0.894953	0.0107733	0.0815914
6:27495293:T:G	0.283583	0.0675612	0.0630056
6:27495416:A:G	0.477593	0.023823	0.033545
6:27495839:TA:T	0.477648	0.0238201	0.0335452
6:27496157:TACACACAC:T	0.416148	-0.0356543	0.0438486
6:27496482:C:T	0.687115	-0.0175304	0.0435242
6:27496486:C:T	0.894953	0.0107733	0.0815914
6:27497148:A:T	0.587859	-0.0178067	0.0328572
6:27497159:T:TA	0.613301	-0.0546545	0.108148
6:27497837:C:T	0.151996	0.103833	0.0724829
6:27497883:G:C	0.629209	0.0354313	0.073381
6:27497892:A:G	0.466216	0.0233432	0.0320363
6:27497900:T:G	0.388934	0.0534601	0.0620509
6:27498024:T:<INS:ME:ALU>	0.902597	0.0123824	0.101179
6:27498217:G:C	0.108395	-0.0526112	0.0327704
6:27498581:G:A	0.108703	-0.0525654	0.0327704
6:27498599:CAAT:C	0.479127	0.0237409	0.0335462
6:27499077:A:G	0.488506	0.0232412	0.0335523
6:27499282:A:G	0.894953	0.0107733	0.0815914
6:27500166:A:G	0.199662	-0.102763	0.0801264
6:27500616:C:T	0.690876	0.0323225	0.0812802
6:27501734:A:AC	0.894953	0.0107733	0.0815914
6:27502112:C:T	0.894767	0.0107927	0.0815926
6:27502307:TA:T	0.477884	-0.0461542	0.0650325
6:27502321:G:T	0.894644	0.0108054	0.0815933
6:27502850:CT:C	0.214864	-0.0361754	0.0291666
6:27502890:T:C	0.882478	0.0120619	0.081594
6:27502893:G:C	0.106806	-0.0528523	0.0327722
6:27503076:C:T	0.927298	-0.00412026	0.0451559
6:27503324:A:G	0.28492	-0.0991242	0.0926973
6:27503850:G:A	0.846644	-0.0168827	0.0872933
6:27504255:G:C	0.99174	0.000853557	0.0824467
6:27504742:T:TCACA	0.14019	-0.0918181	0.062246
6:27504771:A:C	0.0704567	-0.162782	0.0899866
6:27505222:T:C	0.724956	-0.0223331	0.0634745
6:27505714:CT:C	0.0553213	-0.0612756	0.0319752
6:27506194:C:A	0.131774	-0.0788911	0.0523448
6:27506194:C:CA	0.199994	-0.0402982	0.0314444
6:27506211:T:A	0.459511	-0.115683	0.156402
6:27506648:C:T	0.755125	0.0214526	0.0687827
6:27506828:T:A	0.846098	0.0183272	0.0944218
6:27506910:C:A	0.438035	0.0263687	0.0340015
6:27507103:C:T	0.778838	0.0240468	0.0856268
6:27507494:C:G	0.0768116	-0.0582635	0.0329267
6:27507703:C:A	0.755863	0.0213848	0.0687794
6:27508013:C:T	0.802154	0.0211329	0.0843427
6:27508088:AG:A	0.239065	-0.073345	0.062298
6:27508098:G:A	0.503466	-0.0420756	0.0628889
6:27508109:AG:A	0.275803	-0.0725549	0.0665766
6:27508110:G:A	0.219347	-0.082356	0.0670506
6:27508113:AG:A	0.275841	-0.0725475	0.0665751
6:27508114:G:A	0.272317	-0.074253	0.0676416
6:27508124:AAG:A	0.666724	-0.0351635	0.0816525
6:27508182:G:A	0.806977	-0.00887759	0.0363348
6:27508189:G:A	0.93713	-0.00733047	0.0929343
6:27508193:G:A	0.667864	-0.0170563	0.0397507
6:27508503:T:C	0.623498	0.0360099	0.073355
6:27508802:T:C	0.178083	-0.101059	0.0750428
6:27509080:A:T	0.873286	0.0114016	0.0714901
6:27509360:CT:C	0.931545	-0.003298	0.038393
6:27510961:G:A	0.324499	0.0616887	0.0626119
6:27512220:C:T	0.406705	0.0480386	0.0578984
6:27513544:A:C	0.143678	0.106612	0.0729107
6:27513830:T:A	0.886226	0.0116629	0.0815124
6:27514471:T:TTATC	0.275385	0.105148	0.0964
6:27514471:T:TTATCTATC	0.885189	0.012099	0.0837913
6:27514480:TATCTATCTATCC:T	0.63754	-0.0210934	0.0447708
6:27514484:TATCTATCC:T	0.322194	-0.0431836	0.0436216
6:27514488:TATCC:T	0.994762	-0.000262956	0.0400531
6:27514491:C:CTAT	0.345395	0.0538417	0.0570624
6:27514492:C:T	0.272886	-0.0575963	0.0525303
6:27514671:C:T	0.324254	0.061755	0.0626475
6:27514673:A:AAC	0.772262	0.0198341	0.0685312
6:27514757:C:CAA	0.879785	0.0122953	0.0812954
6:27514817:C:G	0.887854	0.011478	0.0813922
6:27514932:A:T	0.328034	-0.0837959	0.0856737
6:27515217:A:G	0.876706	0.0125891	0.0811437
6:27515437:G:C	0.398577	0.0488678	0.0578888
6:27515559:G:C	0.398149	0.0489141	0.0578912
6:27515585:C:T	0.351709	-0.0803132	0.0862396
6:27515614:G:A	0.398081	0.0489321	0.0579042
6:27516390:G:T	0.874666	0.0127804	0.0810248
6:27516648:T:G	0.76152	0.0214373	0.070637
6:27516982:C:T	0.874666	0.0127804	0.0810248
6:27517276:C:A	0.861059	0.0256489	0.146543
6:27517276:CA:C	0.228399	0.0615927	0.0511358
6:27517294:A:T	0.110919	-0.119977	0.0752643
6:27518092:G:A	0.795938	-0.0163988	0.0634119
6:27518234:G:C	0.874666	0.0127804	0.0810248
6:27518328:A:G	0.912909	0.00845934	0.0773458
6:27519138:A:G	0.417127	-0.0232477	0.0286508
6:27519522:A:G	0.319368	0.0625029	0.0627692
6:27519576:G:A	0.201563	0.0939893	0.0735953
6:27519590:T:TG	0.126749	-0.0705532	0.0462023
6:27519856:G:GA	0.874666	0.0127804	0.0810248
6:27520166:A:G	0.849361	-0.0165717	0.08725
6:27520326:G:A	0.877468	0.0125154	0.0811745
6:27520477:C:T	0.280233	-0.0311286	0.0288282
6:27520605:T:TACG	0.874666	0.0127804	0.0810248
6:27521049:C:T	0.874666	0.0127804	0.0810248
6:27521361:G:C	0.876062	0.012637	0.0810259
6:27521814:G:A	0.907146	0.00884609	0.0758416
6:27522141:T:G	0.467264	0.0418026	0.0575051
6:27522254:T:G	0.467338	0.0417957	0.0575051
6:27522437:T:TC	0.874666	0.0127804	0.0810248
6:27523558:A:C	0.206658	0.228911	0.181271
6:27523608:T:G	0.0326224	0.250487	0.117231
6:27523884:TA:T	0.215117	0.041592	0.0335523
6:27523951:G:T	0.233982	0.0768043	0.0645325
6:27524387:T:A	0.874666	0.0127804	0.0810248
6:27524650:G:T	0.536252	-0.0394303	0.0637525
6:27524780:T:G	0.874666	0.0127804	0.0810248
6:27524897:G:GTC	0.422894	0.0593501	0.0740571
6:27524906:C:A	0.87483	0.0127636	0.081025
6:27525053:A:T	0.254195	0.0739021	0.0648139
6:27526599:G:C	0.874666	0.0127804	0.0810248
6:27527013:G:C	0.220186	0.0791145	0.0645289
6:27528468:C:G	0.392404	0.0495267	0.057908
6:27528843:C:T	0.233412	0.0577385	0.048454
6:27528971:C:T	0.512386	0.0407625	0.0622209
6:27529409:C:G	0.874666	0.0127804	0.0810248
6:27529509:T:C	0.899655	-0.00688046	0.0545647
6:27529709:C:T	0.947142	0.00602956	0.0909492
6:27529719:T:G	0.986307	-0.00194644	0.11341
6:27529978:T:C	0.157387	0.104585	0.0739681
6:27529998:T:C	0.157403	0.104581	0.0739682
6:27530008:C:CT	0.874666	0.0127804	0.0810248
6:27530040:T:G	0.689826	0.0270087	0.0676755
6:27531343:T:TAA	0.676701	0.0331909	0.0796003
6:27531480:G:A	0.319049	-0.0551973	0.055396
6:27531763:G:T	0.689826	0.0270087	0.0676755
6:27532047:G:GTC	0.701637	0.0260208	0.0679195
6:27532471:G:A	0.058875	0.126824	0.0671338
6:27532555:T:TAA	0.874666	0.0127804	0.0810248
6:27533953:G:A	0.698583	-0.0246035	0.0635367
6:27534240:A:T	0.0991049	-0.0472536	0.0286523
6:27534490:T:C	0.639855	0.0370518	0.0791872
6:27534756:T:G	0.509795	0.0439458	0.0666697
6:27534896:A:G	0.624508	0.0146389	0.0299076
6:27535058:T:A	0.341651	0.065888	0.0692895
6:27535245:G:A	0.51099	0.043818	0.0666638
6:27535562:T:C	0.183243	-0.0618767	0.0464946
6:27535665:G:A	0.205947	0.0931588	0.0736556
6:27536421:G:T	0.275372	0.0931759	0.0854218
6:27537051:T:C	0.3786	-0.0386773	0.0439276
6:27537254:G:A	0.708666	0.029938	0.0801234
6:27537502:C:T	0.868109	0.0154388	0.0929706
6:27537563:G:A	0.500718	0.0449763	0.0667938
6:27537601:A:G	0.502179	0.0545606	0.0813044
6:27538989:T:C	0.639911	0.0370457	0.0791872
6:27539306:T:A	0.949523	-0.00262255	0.0414265
6:27539601:G:A	0.863444	-0.0149586	0.0869733
6:27539624:C:T	0.357982	-0.0797796	0.0867908
6:27540928:C:T	0.283281	-0.0308877	0.0287869
6:27540949:C:A	0.544208	0.0957151	0.157825
6:27541182:A:T	0.786788	0.0226459	0.0837237
6:27541812:A:T	0.89598	-0.00959123	0.0733603
6:27542016:G:A	0.782025	0.0193796	0.0700429
6:27542711:C:A	0.405582	0.086744	0.104298
6:27542731:A:AG	0.920709	-0.00578496	0.0581166
6:27542948:T:A	0.937953	-0.00575727	0.0739597
6:27543480:C:G	0.391272	0.049644	0.0579066
6:27543991:C:T	0.510983	0.0438188	0.0666639
6:27545107:C:A	0.482862	0.0492833	0.0702335
6:27545107:CA:C	0.897478	-0.00380907	0.0295627
6:27545121:AAAAAG:A	0.231896	0.060166	0.0503275
6:27545122:AAAAG:A	0.232022	0.0601641	0.0503395
6:27545130:A:G	0.269791	-0.100232	0.0908278
6:27545915:T:C	0.947667	0.00475204	0.0723994
6:27545988:AT:A	0.270205	-0.100147	0.0908287
6:27548248:G:A	0.593028	0.0424618	0.079449
6:27548955:G:C	0.428958	0.0585849	0.0740665
6:27549079:G:A	0.24996	0.0743428	0.0646208
6:27550074:T:A	0.0606392	0.0883238	0.047078
6:27550963:A:G	0.598085	0.0419009	0.0794848
6:27551047:C:A	0.98333	-0.00165883	0.0793908
6:27551209:T:G	0.563534	0.0400979	0.0694216
6:27551316:C:G	0.406574	-0.0246336	0.0296812
6:27552385:T:C	0.38338	0.0504572	0.0578847
6:27552770:C:A	0.29189	-0.0479753	0.045518
6:27553272:G:T	0.39236	0.049532	0.0579089
6:27554178:A:G	0.596201	0.0422004	0.0796427
6:27554672:G:C	0.595992	0.0422317	0.0796565
6:27555056:A:AACAC	0.63141	0.038546	0.0803471
6:27555237:T:A	0.781855	0.0193949	0.0700422
6:27555519:A:C	0.180844	-0.0428172	0.031997
6:27555683:C:A	0.797094	-0.0299911	0.116647
6:27555691:C:A	0.675415	-0.0484947	0.115814
6:27555694:C:T	0.463965	0.0425366	0.0580837
6:27555844:C:T	0.604952	0.049472	0.0956365
6:27555991:G:A	0.56223	0.0463955	0.0800568
6:27556060:G:A	0.966771	-0.00175549	0.0421394
6:27556113:G:A	0.264758	-0.0339375	0.0304313
6:27556127:C:A	0.378659	-0.0323729	0.0367719
6:27556141:A:T	0.927642	0.00357515	0.0393689
6:27556143:AT:A	0.360698	-0.0341992	0.0374156
6:27556144:T:A	0.917253	-0.00318108	0.0306183
6:27556150:T:A	0.352048	-0.0731266	0.078578
6:27557763:A:AC	0.326958	-0.0321199	0.0327668
6:27557786:C:G	0.13331	-0.0692963	0.0461614
6:27557794:AC:A	0.111144	0.0542925	0.0340803
6:27557795:CA:C	0.0661945	0.0622978	0.0339109
6:27557796:A:G	0.0883539	0.0574558	0.0337153
6:27557804:T:C	0.195188	0.0434923	0.0335749
6:27557836:T:C	0.32509	0.0333751	0.033916
6:27557882:C:CTA	0.979608	-0.0023621	0.0924139
6:27558149:A:G	0.224384	0.0787007	0.0647767
6:27558284:C:T	0.499524	0.0446657	0.0661481
6:27558669:T:C	0.532324	0.0186377	0.029846
6:27559088:G:C	0.598787	0.0421436	0.0800987
6:27559255:GAC:G	0.824777	0.00970206	0.0438203
6:27559396:T:G	0.599049	0.042127	0.0801246
6:27559582:C:G	0.949605	-0.00375088	0.0593468
6:27559589:A:C	0.221445	0.0790752	0.0646729
6:27559620:C:T	0.739444	0.0282223	0.0848561
6:27560023:A:C	0.466468	0.0489823	0.0672614
6:27560236:G:C	0.534491	0.018537	0.0298423
6:27560505:C:G	0.471413	-0.0413732	0.0574483
6:27560584:G:GA	0.475383	0.068238	0.0956053
6:27561249:C:T	0.467007	0.0489571	0.0673081
6:27561322:T:C	0.600972	0.0419761	0.0802596
6:27561487:T:G	0.291565	0.0520963	0.0493946
6:27561531:C:A	0.262805	-0.105838	0.0945161
6:27562496:C:A	0.189157	-0.0727476	0.0554025
6:27562512:G:A	0.344032	0.0429208	0.0453598
6:27562513:A:G	0.50134	0.0514483	0.0765163
6:27563342:A:T	0.294737	0.0822633	0.0785115
6:27563601:C:G	0.603706	0.0417181	0.0803695
6:27563981:T:C	0.303599	-0.0477297	0.046396
6:27564291:A:AT	0.827014	-0.0175398	0.0802617
6:27564299:T:A	0.101575	0.114702	0.0700573
6:27564547:C:T	0.025535	-0.0750884	0.0336235
6:27564830:A:G	0.298491	-0.0473837	0.0455755
6:27565017:C:T	0.329441	-0.0625558	0.064144
6:27565040:G:C	0.321201	-0.0859999	0.0866941
6:27565509:A:G	0.606186	0.0414593	0.0804215
6:27565637:C:T	0.531964	0.0419276	0.067083
6:27565647:CT:C	0.806643	-0.00708319	0.0289394
6:27565655:T:A	0.801054	-0.00729073	0.0289334
6:27565980:C:T	0.533194	0.0417982	0.0670769
6:27565986:A:G	0.319176	-0.0863497	0.0866833
6:27566622:T:C	0.110102	0.0777462	0.0486602
6:27567473:G:A	0.30698	-0.063012	0.061681
6:27567537:C:T	0.31636	-0.086835	0.0866646
6:27567598:C:G	0.679943	0.0329311	0.0798249
6:27567827:C:G	0.680342	0.0328853	0.0798193
6:27567835:C:G	0.794655	-0.0212319	0.0815763
6:27568102:G:A	0.680732	0.0328432	0.0798202
6:27568172:C:T	0.540959	0.0409851	0.067039
6:27569858:A:G	0.683442	0.0325504	0.0798253
6:27569894:C:A	0.310031	-0.0881013	0.0867859
6:27570349:G:A	0.296283	0.0515742	0.0493799
6:27570670:T:C	0.68465	0.0324199	0.0798274
6:27570735:C:T	0.430833	0.0706526	0.0896872
6:27571754:G:A	0.280788	-0.0477619	0.0442834
6:27571993:A:G	0.206138	0.084796	0.0670719
6:27572027:C:T	0.497116	0.0464897	0.0684644
6:27572100:T:C	0.376383	0.0555359	0.0627822
6:27572236:A:AT	0.328073	0.0891752	0.0911809
6:27572595:C:T	0.612441	0.0407692	0.0804773
6:27572893:G:A	0.838467	0.0195065	0.0956882
6:27573463:G:A	0.032683	-0.0719415	0.0336812
6:27573532:C:CA	0.600862	0.042232	0.0807247
6:27573540:C:A	0.295829	0.0516386	0.0493951
6:27573540:C:T	0.616402	0.0356054	0.0710749
6:27573611:C:A	0.534577	0.0422162	0.0679772
6:27574601:C:A	0.604098	-0.0243375	0.0469368
6:27574818:C:T	0.862391	0.0156959	0.0905541
6:27574908:C:A	0.306018	-0.0889426	0.0868908
6:27575450:TTA:T	0.986904	0.00250935	0.152873
6:27575565:A:G	0.166529	0.0710186	0.0513346
6:27575616:C:A	0.428781	0.0404259	0.0510893
6:27575616:C:CA	0.400646	-0.0286434	0.0340803
6:27575802:A:G	0.267132	-0.105227	0.0948251
6:27576214:G:A	0.189525	0.0851697	0.0649167
6:27576263:GATT:G	0.295081	0.0516806	0.0493588
6:27576474:G:A	0.7906	-0.0231192	0.0870674
6:27577154:G:A	0.615298	0.0404585	0.0805105
6:27577873:A:G	0.53755	0.0379895	0.0616191
6:27577921:C:T	0.43565	0.0902684	0.115794
6:27577922:A:G	0.446726	0.0886783	0.116546
6:27577933:A:G	0.638908	0.0535811	0.11419
6:27577938:T:C	0.626906	0.0555088	0.114195
6:27577939:G:A	0.617072	0.0570949	0.114189
6:27577941:C:A	0.617161	0.0570799	0.114188
6:27577951:G:A	0.376591	0.073661	0.0833085
6:27578045:T:G	0.609956	-0.0518775	0.101693
6:27578046:A:AAAGA	0.723867	0.0215655	0.0610411
6:27578049:G:GAAAG	0.810743	0.0144545	0.0603608
6:27578053:G:GAAAG	0.871168	0.00976505	0.0602132
6:27578054:A:AAAGA	0.864202	0.0103166	0.0603214
6:27578067:A:AAGAA	0.980748	0.00140007	0.0580195
6:27578068:A:AG	0.552943	-0.0188178	0.0317142
6:27578069:A:G	0.785392	0.00907593	0.0333307
6:27578075:AAG:A	0.773775	-0.00932691	0.0324481
6:27578081:G:GA	0.505825	-0.0230512	0.0346451
6:27578082:AAAG:A	0.868435	0.00763627	0.0460996
6:27578083:AAG:A	0.811555	-0.0199035	0.0834811
6:27578084:AG:A	0.232128	-0.0688906	0.0576541
6:27578087:AAG:A	0.652364	-0.047833	0.106182
6:27578088:AG:A	0.104875	-0.0990371	0.0610713
6:27578091:AAG:A	0.670179	-0.0453978	0.106592
6:27578093:G:A	0.042845	-0.135779	0.0670439
6:27578093:G:GA	0.0467299	-0.128431	0.0645792
6:27578097:G:A	0.523132	-0.0807212	0.126418
6:27578123:AAG:A	0.0613033	-0.12967	0.0692939
6:27578127:AAG:A	0.389759	-0.0583551	0.0678504
6:27578131:AAG:A	0.36519	-0.0559511	0.0617889
6:27578132:AG:A	0.361663	-0.0536067	0.0587664
6:27578143:G:A	0.755648	0.0496488	0.159539
6:27578761:C:T	0.853337	-0.00890184	0.0481538
6:27580474:C:G	0.534174	0.0517092	0.0831809
6:27580573:AT:A	0.28871	0.0327671	0.0308845
6:27580588:A:G	0.283765	-0.164562	0.153524
6:27581602:C:A	0.750793	-0.0167037	0.0525946
6:27581965:T:C	0.442097	0.0530632	0.0690336
6:27582304:T:A	0.464138	-0.110248	0.150602
6:27582306:C:A	0.46398	-0.110288	0.150603
6:27582461:CA:C	0.541591	0.0195134	0.0319677
6:27582478:A:AG	0.708529	0.0208738	0.0558371
6:27582478:A:G	0.431853	0.043164	0.0549143
6:27582658:A:AT	0.894144	0.0039475	0.0296665
6:27582795:A:C	0.152075	0.0448092	0.0312861
6:27582807:C:A	0.511209	0.0549962	0.0837136
6:27583863:T:C	0.511889	0.0549115	0.0837194
6:27583928:T:A	0.643202	0.0136062	0.0293726
6:27583961:G:A	0.427445	0.0407979	0.0514105
6:27584696:G:T	0.142254	-0.100897	0.0687564
6:27585510:G:A	0.316425	0.0442687	0.0441878
6:27586083:G:A	0.45378	0.0516544	0.0689526
6:27586120:G:A	0.437586	0.0522612	0.067323
6:27586150:C:G	0.47368	0.0495482	0.0691526
6:27586175:CT:C	0.47011	0.0495988	0.068668
6:27586237:T:TAC	0.249866	0.0867564	0.0753961
6:27586240:C:T	0.555915	0.0480685	0.0816216
6:27586244:A:G	0.269866	0.054269	0.0491847
6:27586504:C:T	0.540114	0.0510019	0.0832492
6:27586526:C:G	0.665071	-0.0171612	0.0396403
6:27588013:C:T	0.539484	0.0510636	0.0832205
6:27588145:C:T	0.262011	0.0509374	0.045413
6:27588222:G:A	0.141817	0.107878	0.0734339
6:27590052:C:T	0.782127	0.0375445	0.135761
6:27590319:G:A	0.404482	0.0266175	0.0319291
6:27590748:AAG:A	0.0501649	-0.176307	0.0900192
6:27591102:C:G	0.580388	0.0531107	0.0960727
6:27591776:C:A	0.352309	0.0521564	0.0560749
6:27591951:G:A	0.472591	0.0489773	0.0681878
6:27592190:G:A	0.669149	0.0284519	0.0665826
6:27592307:G:C	0.54258	0.0506816	0.0832326
6:27593501:T:G	0.882986	-0.00418991	0.028467
6:27594132:T:C	0.792076	-0.015527	0.0589001
6:27594269:A:G	0.956377	-0.00391229	0.0715218
6:27594924:C:A	0.822577	-0.0149472	0.0666595
6:27594924:CA:C	0.665358	0.0193145	0.0446548
6:27595044:C:A	0.930606	0.00247602	0.0284328
6:27595271:G:C	0.544353	0.0504613	0.0832361
6:27595347:C:A	0.0422064	-0.368138	0.181217
6:27595595:AT:A	0.293065	-0.057168	0.0543721
6:27595604:T:A	0.0902217	-0.148459	0.087626
6:27595714:G:GC	0.326956	0.0571462	0.0582968
6:27596026:A:G	0.631454	0.0195075	0.0406676
6:27596185:CT:C	0.259628	-0.0425766	0.0377696
6:27596518:CATT:C	0.272955	0.0590032	0.0538211
6:27596942:T:C	0.540903	0.0385882	0.0631095
6:27597004:G:A	0.967126	0.00492694	0.119549
6:27597026:G:A	0.546263	0.0501965	0.0831936
6:27597166:C:A	0.951265	-0.00322159	0.052711
6:27597626:A:AT	0.586126	-0.0599001	0.110018
6:27598174:C:CT	0.670649	0.0222493	0.0523196
6:27598183:A:T	0.257073	0.0515307	0.0454681
6:27598219:C:T	0.960947	-0.0039792	0.0812654
6:27598276:A:G	0.759112	0.0291823	0.0951657
6:27598290:T:G	0.546116	0.0502411	0.0832371
6:27598300:T:C	0.188053	0.0971223	0.073781
6:27598741:G:C	0.59316	-0.0326497	0.0611117
6:27598753:A:G	0.536754	0.0389723	0.0630895
6:27599001:G:A	0.334279	0.0558073	0.0577996
6:27600606:G:C	0.197307	0.0612706	0.0475238
6:27600755:T:A	0.533366	0.0392836	0.0630681
6:27600890:G:C	0.531807	0.0394363	0.0630729
6:27601887:T:C	0.300803	-0.0896662	0.086658
6:27602009:C:T	0.746732	-0.0145798	0.0451455
6:27602090:T:A	0.547186	0.0501068	0.0832365
6:27602275:C:T	0.133198	0.110645	0.0736842
6:27602410:G:T	0.779242	0.0239401	0.0854066
6:27602810:A:G	0.547186	0.0501068	0.0832365
6:27602938:CT:C	0.0206975	0.0743709	0.0321471
6:27603690:A:G	0.330766	0.0561806	0.0577649
6:27603850:T:C	0.547186	0.0501068	0.0832365
6:27604586:G:A	0.195826	0.0614683	0.0475197
6:27604726:C:T	0.164792	0.0743644	0.0535329
6:27604875:A:T	0.486421	0.0571033	0.0820435
6:27606403:CT:C	0.480088	0.0944849	0.133801
6:27606405:GC:G	0.178556	0.149824	0.111376
6:27606407:A:T	0.648709	0.0541027	0.118762
6:27606412:C:T	0.753733	-0.0119862	0.0382066
6:27606476:C:T	0.164387	0.0744351	0.0535324
6:27606657:G:A	0.902328	-0.0109599	0.0893074
6:27607090:T:C	0.632856	-0.0216455	0.045311
6:27607109:CT:C	0.0817734	0.069955	0.0401928
6:27607111:T:A	0.0698091	0.074931	0.0413265
6:27607111:T:TA	0.0835984	-0.0592519	0.0342461
6:27607310:CA:C	0.976566	-0.000873011	0.0297206
6:27608121:CT:C	0.0846362	0.0648713	0.0376197
6:27608523:G:A	0.651139	-0.0386391	0.0854507
6:27608657:G:A	0.604606	0.0353985	0.0683649
6:27608891:A:G	0.604946	0.035364	0.0683626
6:27610010:C:T	0.570456	-0.0631882	0.111368
6:27610050:C:A	0.0909419	0.101016	0.0597569
6:27610131:G:C	0.225679	0.0536555	0.044286
6:27610189:T:C	0.454706	0.0554937	0.0742299
6:27610409:C:T	0.225596	0.0536636	0.0442849
6:27610545:G:A	0.324292	0.0568752	0.0577016
6:27610803:G:A	0.276702	-0.115819	0.106474
6:27610909:C:T	0.989102	0.000987167	0.0722707
6:27611153:C:T	0.324312	0.0568724	0.0577012
6:27611397:C:T	0.22547	0.0536729	0.0442805
6:27611581:G:A	0.0752495	-0.112421	0.0631954
6:27611741:G:C	0.200992	-0.0453266	0.0354466
6:27611872:G:A	0.324339	0.0568788	0.057711
6:27611886:C:T	0.0607893	0.0869932	0.0463957
6:27612749:T:A	0.60864	0.0349831	0.0683242
6:27613031:CA:C	0.524708	0.0441466	0.0694015
6:27613036:C:T	0.588766	0.0517472	0.0957173
6:27613039:ATGCTCATG:A	0.524484	0.0441702	0.0694011
6:27613357:G:A	0.986	0.00283211	0.161399
6:27614070:A:C	0.652935	0.0209052	0.046488
6:27614389:G:A	0.178709	0.0518013	0.0385214
6:27614525:C:T	0.186526	0.0512499	0.0387985
6:27614951:C:CT	0.18339	0.0517207	0.0388763
6:27614970:G:GAAA	0.617538	-0.0151134	0.0302666
6:27614971:A:AAAC	0.946415	-0.00198098	0.0294748
6:27614971:A:C	0.663132	0.0651589	0.149587
6:27614974:C:CAA	0.85888	-0.00551151	0.0309983
6:27615117:A:C	0.661018	-0.03742	0.0853348
6:27615626:C:T	0.99529	0.000283626	0.0480513
6:27615715:C:T	0.642636	0.0432529	0.093214
6:27615885:G:A	0.922078	-0.00796314	0.0814087
6:27616014:AT:A	0.654925	-0.020188	0.0451702
6:27616741:G:C	0.772402	0.024731	0.085505
6:27616887:T:C	0.0520814	0.0667682	0.034373
6:27617492:C:CT	0.377564	0.0382254	0.0433202
6:27617682:C:CT	0.659152	0.0132003	0.0299269
6:27617708:A:T	0.190752	0.0620821	0.0474505
6:27617833:C:G	0.21985	0.0589235	0.0480253
6:27618670:T:A	0.655002	-0.0201873	0.0451794
6:27618726:T:C	0.325698	0.0569442	0.0579398
6:27618731:G:T	0.190392	0.062127	0.0474462
6:27618735:C:T	0.721994	0.0337037	0.0947279
6:27618763:C:A	0.641178	-0.0210542	0.0451756
6:27619339:T:G	0.437912	0.045346	0.0584564
6:27619419:GGAGAGGGAGA:G	0.668621	-0.0449375	0.104984
6:27619629:G:A	0.177461	0.0598953	0.0444125
6:27619663:A:C	0.587543	0.051917	0.0957172
6:27619718:T:C	0.614971	0.0343336	0.0682589
6:27619773:A:T	0.585366	0.0458607	0.0840611
6:27620034:A:C	0.26101	0.0442558	0.0393732
6:27620466:C:T	0.188403	-0.0466107	0.0354368
6:27620874:G:A	0.915499	-0.00864427	0.0814694
6:27621509:G:A	0.059013	0.0876325	0.0464132
6:27621530:G:C	0.667068	0.0203186	0.0472333
6:27621535:T:C	0.823988	0.00923949	0.041541
6:27621572:C:G	0.81556	-0.0147247	0.0631256
6:27621674:C:A	0.616216	0.0342061	0.0682457
6:27621937:A:T	0.616478	0.0341798	0.0682438
6:27622102:C:T	0.218846	0.0590412	0.0480165
6:27622200:A:T	0.763886	-0.0177197	0.0589906
6:27622597:T:C	0.17792	0.0519026	0.0385266
6:27622826:C:G	0.913074	-0.00889387	0.0814738
6:27622840:C:T	0.222372	0.0540403	0.0442864
6:27623007:T:G	0.529352	-0.0363293	0.0577577
6:27623930:T:C	0.192251	0.0591676	0.0453757
6:27624749:G:A	0.163904	0.0745175	0.0535304
6:27625340:C:G	0.618524	0.0339699	0.0682204
6:27625532:T:C	0.0569876	0.0653169	0.0343158
6:27625785:T:C	0.83178	-0.0190088	0.089487
6:27625794:C:A	0.124632	0.0630757	0.0410751
6:27625934:CAT:C	0.448767	-0.0492229	0.0649831
6:27626227:G:A	0.311924	0.0770873	0.076234
6:27626545:T:C	0.169586	0.0529537	0.0385529
6:27626631:A:G	0.863487	0.00485141	0.0282161
6:27626763:C:A	0.524618	-0.0433813	0.0681836
6:27627458:G:T	0.194725	0.0574748	0.0443229
6:27628567:T:C	0.117491	0.117239	0.0748945
6:27628817:A:G	0.183707	0.0639345	0.0480918
6:27628839:A:G	0.137095	0.0573432	0.0385709
6:27629070:G:C	0.335408	0.0555524	0.0576702
6:27629395:C:A	0.156568	0.0546354	0.038565
6:27629703:A:C	0.155742	0.0547396	0.0385616
6:27629787:T:C	0.181069	0.0521804	0.0390142
6:27629844:GAATAATAATAAT:G	0.304345	0.0598742	0.058291
6:27629844:G:T	0.121314	-0.174217	0.112451
6:27629934:A:AG	0.994341	-0.000265224	0.0373941
6:27629934:A:G	0.879696	-0.00599553	0.0396124
6:27629962:C:T	0.90785	-0.00943309	0.0814946
6:27630017:G:A	0.600818	0.0358252	0.06847
6:27630611:A:T	0.64197	-0.0210005	0.0451675
6:27630731:G:A	0.155521	0.0547597	0.0385551
6:27630788:G:C	0.641838	-0.0210088	0.0451676
6:27631337:G:T	0.622432	0.0335708	0.068177
6:27631460:G:C	0.622486	0.0335652	0.0681763
6:27631950:G:A	0.587543	0.051917	0.0957172
6:27632477:C:A	0.377404	0.06714	0.076063
6:27633018:T:C	0.0671912	0.0628365	0.0343295
6:27633019:T:C	0.732653	0.0232556	0.0680785
6:27633216:CTT:CTTT	0.0643242	0.0702696	0.0379851
6:27633497:C:A	0.154835	0.0548572	0.0385596
6:27633613:A:AT	0.917434	-0.0084763	0.0817651
6:27633772:TAC:T	0.0703796	0.0568151	0.031399
6:27633798:CACAT:C	0.276622	-0.0988569	0.0908662
6:27633800:C:T	0.0896627	-0.206842	0.121874
6:27633802:T:C	0.848532	-0.0122935	0.0643668
6:27634208:A:T	0.918779	-0.00767826	0.0752982
6:27634355:C:CA	0.599939	-0.0182908	0.0348736
6:27635706:T:C	0.595712	0.0507857	0.0957179
6:27636313:A:G	0.986712	-0.000490614	0.0294581
6:27636354:A:G	0.0963629	0.0746494	0.0448952
6:27636378:C:T	0.0961295	0.0747017	0.0448951
6:27636441:T:G	0.334634	-0.0367519	0.0380919
6:27636529:G:T	0.09428	-0.139128	0.0831491
6:27636732:G:T	0.238182	-0.0418783	0.0355038
6:27637085:T:C	0.62467	0.0333422	0.0681506
6:27637622:C:G	0.48519	0.0497458	0.0712711
6:27638761:C:T	0.851433	0.0303166	0.16187
6:27638971:A:T	0.62467	0.0333422	0.0681506
6:27639344:T:C	0.918655	0.0121965	0.119424
6:27639624:G:C	0.5103	0.0396005	0.0601492
6:27640113:A:AGTGTGCGCGCGCT	0.62041	0.0378128	0.076348
6:27640231:C:T	0.118265	0.115264	0.0737876
6:27640254:G:A	0.118396	-0.10499	0.0672351
6:27640920:C:CG	0.271244	0.0547028	0.0497207
6:27640920:C:G	0.912398	0.00923443	0.083938
6:27640991:T:A	0.851786	0.0163113	0.0873009
6:27640991:TA:T	0.27142	0.0422902	0.0384526
6:27641083:G:C	0.182858	0.0640571	0.0480908
6:27641158:C:A	0.840428	-0.0138819	0.0689455
6:27641958:G:C	0.950918	-0.0017512	0.0284499
6:27642373:C:G	0.897779	-0.0104812	0.081586
6:27643203:T:C	0.156477	0.0709858	0.0500951
6:27643638:GA:G	0.696342	-0.0175516	0.0449737
6:27643873:G:T	0.188656	0.10384	0.0789921
6:27643931:C:G	0.926523	-0.00262109	0.0284221
6:27643980:G:A	0.352781	0.0537399	0.0578341
6:27644062:A:G	0.493893	-0.0441138	0.0644815
6:27644198:C:T	0.85718	-0.0146889	0.0816207
6:27644657:C:CT	0.619735	0.0215679	0.0434639
6:27644657:C:T	0.990498	-0.000841644	0.0706738
6:27645191:G:A	0.0614477	0.0883903	0.0472609
6:27646117:T:C	0.748389	0.0207574	0.0647123
6:27646829:C:G	0.693544	-0.0177157	0.044958
6:27647165:C:T	0.143331	0.0632436	0.0432139
6:27648587:C:A	0.758202	0.0291522	0.0946984
6:27648674:A:G	0.16488	0.0741843	0.0534143
6:27648834:C:T	0.33075	0.0561115	0.057692
6:27648842:G:GGAATAGAAACTAAGCAGCAACGGGTGCGTATTTTTAAAGTCCAGAACCGCAAACTGGTTCGTGCGTAAGAAA	0.481085	0.0372786	0.0529106
6:27648853:T:C	0.48158	0.0243561	0.0346084
6:27648894:C:T	0.182609	0.0640768	0.0480781
6:27648908:C:G	0.144084	0.0631116	0.043205
6:27648912:C:T	0.997659	-0.000218272	0.0743792
6:27648970:C:T	0.265828	-0.0705056	0.0633632
6:27649106:C:G	0.162554	0.0746007	0.0534185
6:27649235:G:A	0.143191	0.0632559	0.0432072
6:27649276:G:A	0.171274	0.0721947	0.0527693
6:27649338:G:A	0.737193	-0.0286837	0.0854767
6:27649632:GTTTTTTT:TTTTTTTT	0.622727	-0.0184737	0.0375491
6:27650117:G:A	0.185783	-0.046877	0.0354281
6:27650334:C:T	0.62467	0.0333422	0.0681506
6:27650521:C:T	0.139724	0.0637949	0.0431974
6:27650867:C:T	0.62467	0.0333422	0.0681506
6:27651085:T:C	0.132168	-0.0837001	0.0555922
6:27651793:C:CA	0.152868	0.0676233	0.0473065
6:27651804:T:C	0.137498	0.0750925	0.0505614
6:27651874:GTT:G	0.62467	0.0333422	0.0681506
6:27651874:GTT:GT	0.370203	0.0295294	0.0329535
6:27651995:A:G	0.122464	0.0666561	0.0431566
6:27652345:C:T	0.62467	0.0333422	0.0681506
6:27652560:G:C	0.115937	0.0678616	0.0431673
6:27652565:C:T	0.330592	0.0561297	0.0576919
6:27652566:G:A	0.330592	0.0561297	0.0576919
6:27652570:G:A	0.221608	-0.153509	0.125594
6:27653040:A:G	0.638647	0.0331943	0.0706877
6:27653053:A:AG	0.950676	0.00463405	0.0749152
6:27653053:A:G	0.951206	0.00458418	0.0749149
6:27654225:G:T	0.0910448	0.0800747	0.047384
6:27654234:G:T	0.778946	0.0239753	0.0854148
6:27654248:T:A	0.846369	-0.016547	0.0854026
6:27654268:C:A	0.737374	0.0317839	0.0947831
6:27654285:A:G	0.161779	0.0591522	0.0422783
6:27655022:C:T	0.236947	0.0551956	0.0466711
6:27655173:A:T	0.860934	-0.0142985	0.081619
6:27655441:G:A	0.537438	-0.0369681	0.0599458
6:27656122:C:G	0.340496	-0.0833637	0.087458
6:27656137:A:AG	0.647528	-0.0383114	0.0837959
6:27656374:C:A	0.540599	-0.0333512	0.0545038
6:27656827:C:G	0.633339	-0.0214096	0.0448808
6:27657168:A:C	0.165422	0.103345	0.074506
6:27657519:G:A	0.114352	0.192174	0.121711
6:27657924:ATGTG:A	0.979907	-0.00189974	0.0754286
6:27657944:G:A	0.828769	0.0201895	0.0933482
6:27657946:A:G	0.557642	0.0224211	0.0382386
6:27657948:A:G	0.251374	0.0534727	0.0466189
6:27657950:A:G	0.802454	-0.023033	0.0920683
6:27658421:G:T	0.164082	0.0743192	0.0534105
6:27658507:G:A	0.917104	0.00796887	0.0765631
6:27658507:GA:G	0.33	0.0397915	0.040849
6:27658697:TAGG:T	0.0699071	0.128596	0.0709492
6:27659197:A:G	0.62467	0.0333422	0.0681506
6:27659993:TTTC:T	0.725139	-0.0104905	0.0298366
6:27659994:TTC:T	0.980707	-0.000698524	0.0288851
6:27659995:TC:T	0.947726	-0.00187547	0.0286059
6:27660841:C:A	0.28489	0.149917	0.140188
6:27660841:CA:C	0.409169	-0.0269907	0.0327019
6:27660949:T:C	0.715711	0.0513014	0.140862
6:27660957:C:T	0.0320367	0.120064	0.0560013
6:27660965:T:C	0.742778	0.0340968	0.103898
6:27661123:A:AT	0.541497	0.0172547	0.0282609
6:27661125:TC:T	0.743491	0.0092566	0.0282874
6:27661126:C:T	0.559867	0.0164935	0.0282888
6:27661266:CTTTTTTTTTT:C	0.959577	-0.00154515	0.0304859
6:27661269:T:C	0.172819	-0.0923329	0.0677324
6:27662204:C:A	0.201217	-0.0620716	0.0485658
6:27663183:C:A	0.0925505	-0.184257	0.10954
6:27663483:C:T	0.340496	-0.0833637	0.087458
6:27663595:G:A	0.615569	0.0298801	0.0595055
6:27664735:C:T	0.628796	-0.0272104	0.0562871
6:27664840:G:T	0.340413	-0.0833781	0.087458
6:27664853:G:A	0.956133	0.00512506	0.093172
6:27665139:A:G	0.17155	0.0721428	0.0527653
6:27665253:C:A	0.176243	-0.0876761	0.0648294
6:27665414:T:TA	0.15789	0.0529535	0.037497
6:27665415:A:T	0.128593	-0.0875871	0.0576354
6:27665416:T:TA	0.556492	0.023269	0.0395691
6:27665417:T:A	0.0989871	0.1544	0.0935883
6:27665446:C:G	0.110456	0.0745787	0.0467243
6:27665920:C:T	0.0539384	0.066358	0.03443
6:27666463:C:A	0.294582	-0.0600632	0.0573055
6:27666668:GGGTGTGGT:G	0.465445	0.055545	0.0760982
6:27666672:GTGGTGGT:G	0.465445	0.055545	0.0760982
6:27666801:T:G	0.623488	0.0334596	0.0681578
6:27667073:G:C	0.609412	0.0388213	0.0759841
6:27667416:T:G	0.1715	0.0721488	0.0527635
6:27667704:T:TTC	0.0648777	0.0637666	0.0345413
6:27667920:G:C	0.164895	0.0742764	0.0534826
6:27668293:CA:C	0.257506	0.0390337	0.0344728
6:27668958:A:G	0.141857	0.0615046	0.0418709
6:27669283:G:A	0.303376	0.0406167	0.0394636
6:27669578:G:A	0.0951192	0.0791817	0.0474429
6:27669726:C:G	0.636014	0.0395083	0.0834778
6:27670237:T:C	0.128645	0.113118	0.0744458
6:27670362:G:A	0.122542	0.0661233	0.0428207
6:27670570:A:G	0.0998044	0.0609103	0.0370095
6:27670625:C:A	0.293163	0.0990259	0.094202
6:27670625:CA:C	0.0337608	-0.0855702	0.0403079
6:27671457:G:A	0.160348	0.0614483	0.0437696
6:27671894:ATTTCTAACCAG:A	0.111371	0.0743862	0.0467232
6:27671903:C:T	0.748297	0.0273232	0.0851492
6:27672875:A:T	0.631868	-0.0403904	0.0843051
6:27673073:G:C	0.236823	0.0485874	0.0410725
6:27673223:C:T	0.617569	0.0339614	0.0680184
6:27673569:A:G	0.721835	0.0350183	0.0983639
6:27673583:C:CAAAAAAAAAA	0.807106	0.00725259	0.0297041
6:27673613:G:T	0.133404	0.0671854	0.044766
6:27673719:T:A	0.617515	0.0339667	0.0680184
6:27673743:G:A	0.0394045	0.0680573	0.0330385
6:27673756:C:T	0.574906	0.0439636	0.0783887
6:27673909:C:T	0.612052	0.0403204	0.0795043
6:27673914:T:G	0.627374	0.0385903	0.0794978
6:27673917:G:A	0.612052	0.0403204	0.0795043
6:27673939:CA:C	0.127785	0.0443756	0.029139
6:27674483:G:C	0.537341	0.0593983	0.0962948
6:27674616:G:GTGA	0.0985992	0.0543158	0.0328851
6:27674618:G:GATT	0.765169	0.00981481	0.0328584
6:27674774:C:T	0.196536	0.0679339	0.0526014
6:27674951:A:<CN0>	0.276066	0.0494654	0.0454145
6:27674963:T:TA	0.276079	0.0494645	0.0454149
6:27675097:G:A	0.539754	0.0508914	0.0829952
6:27675290:A:T	0.413889	-0.0229719	0.028115
6:27675469:A:G	0.976748	-0.00117511	0.0403171
6:27675476:A:T	0.100245	-0.151483	0.0921616
6:27675493:C:T	0.774844	0.0338444	0.118319
6:27675495:C:T	0.773823	-0.0189656	0.0659953
6:27675495:CT:C	0.22381	-0.0519052	0.042669
6:27675684:G:A	0.872308	-0.0131399	0.0817524
6:27675910:C:T	0.815609	-0.0131773	0.0565073
6:27676139:C:T	0.202635	0.0678695	0.0532693
6:27676309:A:G	0.393402	-0.0239815	0.0280991
6:27676353:C:T	0.874474	-0.0129154	0.0817548
6:27676434:G:GT	0.389109	-0.0245029	0.0284509
6:27676835:C:G	0.796072	-0.0172002	0.0665557
6:27676854:C:T	0.21637	0.0610663	0.0493969
6:27676962:C:T	0.984535	0.00171046	0.0882441
6:27677489:C:T	0.129544	-0.110665	0.0730029
6:27677728:A:G	0.595829	-0.0148407	0.0279797
6:27678909:T:TCTC	0.303519	0.0328508	0.0319275
6:27679545:G:A	0.797077	-0.00980801	0.038144
6:27679605:T:A	0.921953	0.0124747	0.127326
6:27679611:T:A	0.921953	0.0124747	0.127326
6:27679717:T:C	0.8777	-0.00442036	0.0287249
6:27679725:T:C	0.106244	-0.122311	0.0757203
6:27679751:C:T	0.539722	0.0508954	0.0829951
6:27679768:C:A	0.284264	0.0809116	0.0755626
6:27680132:G:A	0.790541	-0.0101309	0.0381423
6:27680238:A:G	0.282319	0.0497009	0.0462281
6:27680527:CAG:C	0.539722	0.0508954	0.0829951
6:27680556:A:G	0.523181	0.0539183	0.0844521
6:27681215:G:A	0.919385	-0.00292912	0.0289416
6:27681485:A:G	0.822687	-0.0192175	0.0857576
6:27681500:G:T	0.436252	0.0805247	0.103431
6:27681543:G:T	0.53969	0.0508994	0.0829951
6:27681802:A:G	0.736254	0.0357892	0.106256
6:27681908:T:C	0.14029	0.110042	0.0746193
6:27682046:T:C	0.53969	0.0508994	0.0829951
6:27682102:C:T	0.762008	0.0257998	0.0851916
6:27682914:G:T	0.660328	-0.0125044	0.0284541
6:27683032:A:G	0.126175	-0.119528	0.0781558
6:27683054:CT:C	0.619312	-0.0141462	0.0284732
6:27683063:T:A	0.666066	-0.0123122	0.02853
6:27683244:A:T	0.662038	-0.0124354	0.0284497
6:27683263:G:A	0.53969	0.0508994	0.0829951
6:27683514:A:T	0.0219392	0.292036	0.127448
6:27683518:T:A	0.246763	-0.0798635	0.068952
6:27683673:C:G	0.348346	0.0816535	0.087069
6:27683798:G:A	0.907267	-0.00333738	0.0286504
6:27683842:C:G	0.348037	0.0817075	0.0870707
6:27683924:A:G	0.906333	-0.00337079	0.0286474
6:27683944:T:A	0.301832	0.047657	0.0461564
6:27684203:TG:T	0.105082	-0.122674	0.0756923
6:27684254:G:GTC	0.728611	-0.0125582	0.0361933
6:27684631:G:A	0.906016	-0.00338324	0.0286556
6:27684654:A:G	0.895756	-0.00376009	0.0286975
6:27685061:A:G	0.571935	0.0195511	0.0345912
6:27685158:C:T	0.571324	0.0195817	0.0345903
6:27685294:C:T	0.53969	0.0508994	0.0829951
6:27685322:TA:T	0.719808	-0.0126233	0.0351902
6:27685559:C:T	0.950839	0.00519417	0.0842485
6:27686082:C:A	0.466513	-0.066181	0.0908874
6:27686082:C:CAA	0.87119	0.00465644	0.0287175
6:27686141:A:G	0.769904	0.0249041	0.0851419
6:27686271:G:A	0.141535	0.109483	0.0744733
6:27686273:C:T	0.584741	0.0329799	0.0603504
6:27686305:TC:T	0.418697	-0.0309754	0.0383035
6:27686306:C:CT	0.75725	-0.0392786	0.127076
6:27686306:C:T	0.322609	-0.0332302	0.0335961
6:27686448:A:AAAC	0.779677	0.00810609	0.0289772
6:27686470:AAC:A	0.418129	0.0725115	0.0895567
6:27686472:C:CA	0.103575	-0.123203	0.0756886
6:27686790:T:C	0.583067	0.042824	0.0780164
6:27686947:CAA:C	0.842099	-0.00569885	0.0286073
6:27686991:A:G	0.844545	-0.00560895	0.028605
6:27687035:C:T	0.987445	0.000453871	0.0288436
6:27687669:CTATATA:C	0.261077	0.0326075	0.0290141
6:27688158:C:A	0.480349	0.024214	0.0343101
6:27688630:A:G	0.61562	-0.0187708	0.037387
6:27688809:C:T	0.994929	0.000183311	0.0288432
6:27688854:G:T	0.284871	0.0586714	0.0548617
6:27688924:C:A	0.0794068	-0.117878	0.0672002
6:27688963:C:G	0.769878	0.024907	0.0851423
6:27688989:C:A	0.811345	-0.00910707	0.0381542
6:27688996:C:T	0.522468	0.0528975	0.0827111
6:27689331:C:T	0.592717	0.0415143	0.0776109
6:27689630:A:G	0.802466	-0.0167353	0.0668993
6:27690739:C:T	0.730622	-0.0166321	0.0483072
6:27690807:C:T	0.669393	0.0346279	0.0810995
6:27691243:T:C	0.763844	-0.0224288	0.074654
6:27691709:A:T	0.538536	0.0508635	0.0827011
6:27692993:G:T	0.13586	0.0695068	0.0466054
6:27693641:T:A	0.182011	0.0444119	0.0332776
6:27693642:T:A	0.102834	0.229496	0.140686
6:27694039:GTGACTATATTC:G	0.792606	0.0077072	0.029313
6:27694042:ACTATATTCT:A	0.936385	0.00234116	0.0293326
6:27694043:CTATATTCT:C	0.937842	0.00228745	0.0293329
6:27694459:C:T	0.113236	-0.121148	0.0764916
6:27694460:A:G	0.306789	0.045259	0.0442855
6:27694854:G:A	0.767664	0.0250593	0.0848226
6:27695046:G:A	0.488659	-0.0768038	0.110917
6:27695056:A:T	0.676084	0.0338861	0.0811037
6:27695163:G:GA	0.112107	0.0762101	0.0479673
6:27695882:C:A	0.336186	0.0946435	0.0984098
6:27696332:C:G	0.136556	0.0693802	0.0466033
6:27696359:C:T	0.433715	0.0308493	0.0394063
6:27696362:G:T	0.305772	0.0886935	0.0866034
6:27696967:T:A	0.113442	0.0738635	0.0466632
6:27697004:C:CTT	0.751537	0.00930442	0.0293873
6:27697598:G:A	0.319061	0.0549807	0.05518
6:27697976:AT:A	0.538536	0.0508635	0.0827011
6:27697989:A:T	0.540144	0.0506637	0.0827033
6:27698355:A:G	0.598221	0.0155522	0.029513
6:27699154:T:C	0.29903	-0.0574468	0.0553162
6:27699581:A:T	0.601492	0.0154121	0.0295107
6:27700407:G:A	0.714013	0.0353061	0.0963405
6:27700455:G:C	0.469997	0.0577919	0.0799906
6:27700559:A:G	0.600297	0.0154618	0.0295088
6:27700573:G:A	0.310968	0.0559777	0.0552488
6:27700751:G:GATGGC	0.113374	-0.121025	0.076443
6:27700799:TA:T	0.21103	0.0380191	0.0303973
6:27701112:G:A	0.53857	0.0508594	0.0827012
6:27701595:T:C	0.845025	-0.0101063	0.0517025
6:27701640:TCCC:T	0.995221	-0.000333795	0.0557274
6:27701653:C:T	0.401662	0.0396376	0.0472632
6:27701653:CT:C	0.113279	0.0532381	0.0336178
6:27702179:G:A	0.329303	-0.0931479	0.0954855
6:27702298:CAAAAAAAAAAA:C	0.0788797	0.0955816	0.0543936
6:27702750:C:CA	0.536736	0.0181955	0.0294542
6:27702832:G:A	0.588356	0.0159761	0.0295186
6:27703291:G:A	0.589524	0.0159257	0.029518
6:27703337:G:T	0.113389	-0.12102	0.076443
6:27703745:G:A	0.0376523	0.342524	0.164785
6:27704431:T:G	0.138406	0.0691441	0.0466637
6:27704915:G:A	0.304989	0.0567168	0.0552907
6:27705395:T:C	0.138406	0.0691441	0.0466637
6:27705598:T:C	0.427656	-0.0331683	0.0418153
6:27707158:C:T	0.113377	-0.121024	0.0764428
6:27707175:T:A	0.190547	0.098785	0.0754681
6:27707366:C:G	0.752103	0.0356325	0.112808
6:27707390:G:T	0.679301	0.0335233	0.0810884
6:27707756:G:A	0.53874	0.0508386	0.082702
6:27707846:TAAAATAAAATAAAATAA:T	0.387888	0.0662133	0.0766842
6:27707861:TAA:T	0.51792	0.0475604	0.0735598
6:27707863:AAAAATAAAAT:A	0.1633	0.099357	0.0712717
6:27707976:AC:A	0.643642	0.0132075	0.0285497
6:27707979:CT:A	0.611744	0.0144257	0.0284202
6:27707980:T:A	0.704698	0.0109549	0.0289057
6:27708732:A:G	0.132497	0.0463539	0.0308137
6:27712047:T:C	0.438215	0.0305605	0.0394222
6:27712120:A:C	0.4881	0.0204609	0.0295108
6:27712146:C:G	0.303658	0.0888287	0.0863571
6:27712468:AC:A	0.230754	-0.0406396	0.033911
6:27712526:A:T	0.724259	0.0470148	0.133273
6:27713170:C:T	0.538536	0.0508635	0.0827011
6:27713939:GA:G	0.30339	0.0888981	0.0863766
6:27713945:A:C	0.848563	-0.0133435	0.0698783
6:27714231:G:A	0.876927	0.0127834	0.0825449
6:27715035:T:C	0.62924	0.0668748	0.138515
6:27715243:A:C	0.640896	0.0137801	0.0295429
6:27715255:A:T	0.584993	0.0161562	0.0295843
6:27715258:A:C	0.58291	0.0162456	0.0295837
6:27715470:T:A	0.640533	0.0135264	0.0289674
6:27715594:T:C	0.272787	-0.0983854	0.0897131
6:27715610:T:TC	0.844836	0.00679024	0.0346951
6:27715611:T:C	0.642123	0.0151833	0.032671
6:27715611:TTC:T	0.973343	0.00107443	0.0321539
6:27715613:C:CTT	0.786464	0.0214324	0.0791141
6:27715637:C:T	0.647469	0.0173112	0.0378567
6:27715640:T:TC	0.77515	0.00981489	0.0343604
6:27716122:C:T	0.540741	0.0505867	0.0826994
6:27716886:CAGCAGCAGT:C	0.949017	-0.00493738	0.077217
6:27717149:G:C	0.649082	0.0366345	0.0805089
6:27717998:CA:C	0.0543931	-0.0573754	0.0298257
6:27718272:T:C	0.658883	0.0130686	0.0296034
6:27718561:CAA:C	0.440676	0.0240989	0.0312546
6:27719680:C:G	0.145435	-0.0975341	0.0669948
6:27719827:G:A	0.315767	0.0866361	0.0863603
6:27719885:C:T	0.12391	-0.117678	0.0764852
6:27720064:G:GCT	0.877963	-0.0125782	0.0819143
6:27720249:C:A	0.0675979	0.0614483	0.0336209
6:27720463:G:A	0.315622	0.0866622	0.0863603
6:27720608:A:G	0.854217	0.0143994	0.0783681
6:27720703:T:G	0.273147	0.13758	0.125547
6:27720703:T:TG	0.121492	0.0525725	0.0339497
6:27720712:C:G	0.121492	0.0525725	0.0339497
6:27720728:C:A	0.620428	-0.032564	0.0657534
6:27720728:CA:C	0.616684	-0.0152786	0.0305233
6:27721159:G:GA	0.071327	-0.123197	0.0683143
6:27721162:A:G	0.85423	0.0143972	0.0783632
6:27721201:G:T	0.875227	-0.0128625	0.0819149
6:27721265:GCTT:G	0.758592	-0.0583824	0.189966
6:27721266:C:G	0.0787335	-0.120144	0.068338
6:27721304:C:T	0.355716	0.0304329	0.0329518
6:27721307:C:G	0.547272	0.0241021	0.0400465
6:27721691:A:G	0.520757	0.0384148	0.0598194
6:27722064:T:C	0.353369	0.0261786	0.0282074
6:27722207:G:A	0.779389	-0.013757	0.0491119
6:27725291:G:C	0.760044	0.0272643	0.0892673
6:27725486:C:T	0.902838	-0.00417067	0.0341643
6:27726136:T:C	0.147001	0.208091	0.14349
6:27726211:A:G	0.679144	0.0335405	0.0810878
6:27726414:C:A	0.873458	-0.0130464	0.0819151
6:27726467:G:A	0.659956	0.0127237	0.0289191
6:27726662:A:G	0.946321	-0.00545622	0.0810401
6:27727261:TTTTTC:T	0.683152	0.0127075	0.0311331
6:27727262:TTTTC:T	0.560476	0.0182121	0.031285
6:27727263:TTTC:T	0.66421	0.0136284	0.031394
6:27727269:T:C	0.808928	0.0192221	0.0794928
6:27727270:T:C	0.0702278	-0.102607	0.0566755
6:27727271:T:C	0.270588	0.0455648	0.0413582
6:27727513:G:A	0.60123	0.0148223	0.0283608
6:27729540:A:G	0.899601	0.00992557	0.0786714
6:27729662:TTTTC:T	0.496992	0.0238613	0.0351299
6:27729664:TTC:T	0.333824	0.0727834	0.0753108
6:27729667:TTTC:T	0.359527	0.0592514	0.0646662
6:27729670:C:T	0.151782	0.170686	0.119089
6:27729670:CTTTCT:C	0.781395	-0.00864533	0.0311542
6:27729679:C:T	0.175598	0.16416	0.121202
6:27729705:TTTTTTTTC:T	0.557819	-0.0233457	0.0398333
6:27729706:TTTTTTTC:T	0.6539	-0.0176601	0.039389
6:27729708:T:TC	0.820015	-0.0151567	0.0666155
6:27729721:TTTTTTTG:T	0.133954	-0.104969	0.0700407
6:27729830:C:T	0.302106	0.0899042	0.0871227
6:27729834:C:G	0.441823	-0.0320995	0.0417354
6:27729951:C:T	0.929218	-0.00303285	0.0341428
6:27730051:A:G	0.678996	0.033557	0.0810882
6:27731328:CG:C	0.940743	0.00240945	0.0324129
6:27731328:CG:TG	0.12836	-0.116239	0.0764429
6:27731328:C:T	0.123369	-0.124027	0.0804957
6:27731331:G:A	0.233101	0.0529598	0.0444142
6:27731402:ATTTTTTTTTTTTTTTTTTTTTTTTTTTT:A	0.212773	-0.0370944	0.0297713
6:27731505:C:T	0.633763	0.031423	0.0659542
6:27731611:G:A	0.940846	0.00240528	0.0324133
6:27731755:C:A	0.886697	-0.00402935	0.0282791
6:27731773:ACACG:A	0.580394	-0.0172565	0.031216
6:27731777:GCA:G	0.482836	-0.022118	0.0315184
6:27731779:A:G	0.194936	-0.0459951	0.0354869
6:27731788:C:T	0.861949	-0.00620087	0.035659
6:27731789:G:A	0.462288	0.0527033	0.0716968
6:27731790:C:CACACACACACAA	0.678986	-0.013529	0.0326907
6:27731791:G:A	0.802773	-0.0100767	0.0403456
6:27731793:G:A	0.640909	-0.0147322	0.0315851
6:27731795:A:G	0.767943	-0.0131221	0.0444718
6:27731796:C:A	0.331003	-0.0782646	0.0805112
6:27731798:C:A	0.851235	-0.0158257	0.0843846
6:27731802:C:CAA	0.597354	-0.0184304	0.0348923
6:27731804:C:A	0.865494	0.00645433	0.0381044
6:27731804:C:CAA	0.212541	-0.0461234	0.0369991
6:27732366:A:G	0.547561	0.0497219	0.0826743
6:27732920:A:G	0.692173	0.0320839	0.0810387
6:27733803:C:T	0.927345	-0.00311208	0.0341288
6:27734954:C:G	0.655607	-0.0135142	0.0303018
6:27735221:G:C	0.924579	-0.00323128	0.0341332
6:27735354:T:C	0.599935	0.0523247	0.0997621
6:27736165:G:C	0.486936	-0.0830387	0.119447
6:27736324:C:T	0.564148	0.0475513	0.0824552
6:27736848:C:T	0.706434	0.0304544	0.080856
6:27736993:T:G	0.115842	0.0532812	0.0338838
6:27737605:A:G	0.704802	-0.0106663	0.0281546
6:27737649:C:T	0.306001	0.0885055	0.0864608
6:27737666:G:A	0.650001	0.0275716	0.0607624
6:27737666:GA:G	0.768596	0.00991342	0.0336949
6:27737828:CAAAT:C	0.657199	-0.0134596	0.0303293
6:27737828:CAAAT:CAAATAAAT	0.238457	0.0549641	0.0466251
6:27738066:C:CAAAAAAA	0.804026	0.0145639	0.0586922
6:27738429:TC:T	0.634277	-0.0145139	0.0305096
6:27738430:C:A	0.291851	-0.0324778	0.0308118
6:27738699:T:C	0.0891636	-0.13041	0.0767198
6:27738732:A:T	0.652552	-0.0136484	0.030315
6:27738801:G:A	0.625405	-0.0148097	0.030335
6:27738862:C:T	0.706428	0.030455	0.0808559
6:27739193:TG:T	0.171749	0.0673947	0.0493154
6:27740110:C:CA	0.0505747	0.0687992	0.0351901
6:27740358:TGTC:T	0.560647	0.0480096	0.0825075
6:27740391:G:T	0.305405	0.0886205	0.0864665
6:27740646:A:G	0.106221	-0.075963	0.0470239
6:27740666:C:T	0.685967	-0.0113776	0.0281391
6:27741137:T:A	0.926798	0.0030568	0.0332714
6:27741710:T:C	0.964887	-0.00154374	0.0350673
6:27741801:G:A	0.679144	0.0335405	0.0810878
6:27741825:T:C	0.680482	-0.0115854	0.0281333
6:27742035:A:G	0.680723	-0.0115763	0.0281336
6:27742258:T:A	0.962895	-0.00163146	0.035069
6:27742966:C:G	0.857224	-0.00632261	0.0351434
6:27743066:C:T	0.306066	0.0884946	0.0864618
6:27743131:A:G	0.896918	0.00430891	0.0332591
6:27743550:C:A	0.0206496	-0.132094	0.0570767
6:27744231:C:T	0.71466	0.0287595	0.0786628
6:27744318:A:T	0.714426	0.0287849	0.0786649
6:27744626:C:G	0.726151	0.030287	0.0864722
6:27744791:G:A	0.692076	0.0421055	0.106316
6:27745584:T:TAAC	0.4746	0.0435341	0.0608856
6:27745598:ACAACAACAAC:A	0.944067	0.00242753	0.0346006
6:27745600:AACAACAAC:A	0.910883	-0.00373375	0.0333593
6:27745601:AC:A	0.715429	0.0141121	0.0387083
6:27745602:C:CA	0.995943	0.000413498	0.0813294
6:27745603:AACAAC:A	0.407018	-0.0252698	0.0304767
6:27745606:AAC:A	0.539216	-0.0185748	0.0302521
6:27745607:AC:A	0.382884	-0.0267187	0.0306198
6:27745608:C:A	0.724781	-0.0108901	0.030931
6:27745631:A:AT	0.782345	-0.0183442	0.0664009
6:27745714:G:A	0.29862	-0.08047	0.0774198
6:27745718:C:CG	0.558025	0.0486165	0.0829948
6:27745719:T:G	0.540683	-0.0171432	0.0280217
6:27745738:G:A	0.571112	-0.0161504	0.0285135
6:27745758:TTTTTC:T	0.797027	0.0130682	0.0508101
6:27745800:T:C	0.679144	0.0335405	0.0810878
6:27745841:A:C	0.115741	-0.120037	0.0763153
6:27745843:C:A	0.663181	0.0233123	0.0535268
6:27745853:C:T	0.679144	0.0335405	0.0810878
6:27746590:A:T	0.368051	-0.0277453	0.0308236
6:27746692:T:C	0.36438	-0.0279143	0.0307748
6:27746743:T:C	0.469148	0.0740962	0.102362
6:27746815:G:C	0.17815	0.0665591	0.0494322
6:27746907:CT:C	0.590537	-0.0155244	0.0288527
6:27747231:T:C	0.11476	-0.120345	0.0763051
6:27747568:G:T	0.543676	0.0502211	0.0827006
6:27747675:C:T	0.142404	0.0743087	0.0506571
6:27748010:G:A	0.631301	-0.0135383	0.0282109
6:27748015:G:A	0.727976	-0.00983194	0.0282674
6:27748855:G:C	0.321775	0.101367	0.102307
6:27748949:T:G	0.825162	0.00973924	0.0440868
6:27749015:G:A	0.767664	0.0250593	0.0848226
6:27749174:A:G	0.114782	-0.12032	0.076294
6:27749330:G:C	0.697739	-0.01093	0.0281431
6:27750079:T:C	0.678241	-0.0116904	0.0281789
6:27750086:G:A	0.678239	-0.0116905	0.0281789
6:27750283:G:A	0.208795	0.0961662	0.0765115
6:27750577:G:A	0.694386	0.0309223	0.0787007
6:27751056:C:T	0.674223	0.0340857	0.0810871
6:27751121:G:A	0.50917	0.0361024	0.0546898
6:27751214:CT:C	0.868417	0.00551204	0.0332712
6:27751226:C:CT	0.564024	0.0476458	0.0825928
6:27752016:AT:A	0.314883	0.0432779	0.0430613
6:27752079:G:C	0.69397	0.0309684	0.0787051
6:27752951:T:A	0.510147	0.0856652	0.13007
6:27752951:TA:T	0.0821742	-0.0500238	0.028779
6:27754012:G:T	0.538536	0.0508635	0.0827011
6:27754123:A:C	0.603944	0.0381702	0.073583
6:27754344:G:A	0.691477	0.0312515	0.0787486
6:27754868:A:G	0.538055	0.0510226	0.0828616
6:27755011:G:T	0.28754	0.0917628	0.086281
6:27755147:G:A	0.731374	0.0293024	0.0853555
6:27755166:T:A	0.427308	-0.070425	0.0887181
6:27755800:C:G	0.575051	-0.0173984	0.0310337
6:27755969:C:T	0.828483	0.0198878	0.0917978
6:27756363:G:A	0.373489	0.0777612	0.0873764
6:27756514:C:T	0.67923	0.0335312	0.0810884
6:27756856:A:C	0.979643	-0.00206106	0.0807727
6:27756976:T:C	0.284817	0.0921972	0.086201
6:27757202:AT:A	0.538536	0.0508635	0.0827011
6:27757654:T:A	0.676974	0.0117672	0.028246
6:27757677:G:C	0.572754	-0.0175458	0.0311095
6:27757844:AG:A	0.590706	-0.0211557	0.0393364
6:27757855:C:G	0.873935	0.00448055	0.0282395
6:27758688:CCACTATATTA:C	0.264604	0.0494415	0.0443193
6:27758957:C:A	0.978491	-0.00203131	0.0753415
6:27758957:C:CA	0.504588	0.0249532	0.0373949
6:27759218:G:T	0.694766	0.0308871	0.0787141
6:27759918:G:C	0.481987	-0.0440293	0.0626207
6:27760266:T:C	0.533446	-0.0193788	0.0311179
6:27761218:T:A	0.929019	-0.01519	0.170522
6:27761218:TA:T	0.424082	-0.0568757	0.0711516
6:27761270:T:G	0.755968	-0.0224845	0.0723487
6:27761614:G:A	0.469582	0.0740323	0.102373
6:27761673:G:A	0.469582	0.0740323	0.102373
6:27761905:G:A	0.547327	-0.0509816	0.0847193
6:27762857:C:G	0.50549	0.0549299	0.0824926
6:27763614:GA:G	0.899088	0.00390227	0.0307718
6:27763714:C:G	0.0633915	-0.140169	0.0755044
6:27763796:T:C	0.441591	-0.067552	0.0877859
6:27764691:GTTTTATTTTATTTTATTTTA:G	0.62036	0.0161852	0.032675
6:27764929:C:A	0.684174	0.0252153	0.0619885
6:27764929:CA:C	0.856229	0.0184716	0.101954
6:27765085:A:G	0.223646	0.0932703	0.0766465
6:27765733:AAGATACCCTCTATGTGCTATGTACTGTTATTATATGAAGC:A	0.358791	0.0887088	0.0966673
6:27766233:A:T	0.832217	-0.017685	0.0834754
6:27766417:G:A	0.439364	-0.0544232	0.0703808
6:27767640:G:A	0.829296	0.00609023	0.0282471
6:27767774:G:T	0.270806	0.050143	0.0455345
6:27767839:CA:C	0.126336	0.0506731	0.0331475
6:27767936:T:G	0.0560557	0.0670706	0.0351044
6:27767959:G:A	0.229126	0.0560289	0.0465893
6:27768007:C:T	0.441999	-0.0674922	0.0877866
6:27768100:A:G	0.801496	0.00709731	0.0282298
6:27768860:G:C	0.273856	0.094331	0.086208
6:27769082:C:A	0.865918	-0.0138213	0.0818577
6:27769598:G:A	0.997592	0.000219058	0.0725823
6:27769685:AAATG:A	0.360009	0.0371186	0.0405514
6:27769705:G:A	0.0198049	0.0761625	0.0326874
6:27770016:C:CCTT	0.77493	0.00807911	0.0282553
6:27770563:C:T	0.207626	0.0963411	0.0764538
6:27770670:AT:A	0.0450137	0.0671295	0.033489
6:27770801:C:T	0.727206	-0.0105637	0.030282
6:27770890:C:T	0.76203	0.00856011	0.0282684
6:27770981:A:T	0.857042	0.00936081	0.0519638
6:27772355:CA:C	0.442356	-0.0674413	0.0877891
6:27772968:A:AT	0.82452	0.0242294	0.109271
6:27773536:G:GT	0.654426	0.0291433	0.0651068
6:27774437:T:TTC	0.589526	-0.0193006	0.0357735
6:27774824:G:A	0.591945	-0.019158	0.0357412
6:27775251:T:C	0.535905	0.0630109	0.101792
6:27775697:G:C	0.799715	-0.00881642	0.0347492
6:27775986:C:T	0.797113	0.0207728	0.0808013
6:27775987:C:T	0.349953	-0.10222	0.109364
6:27776901:A:G	0.7931	0.021207	0.0808542
6:27777239:T:C	0.790112	0.0215283	0.0808832
6:27779535:G:A	0.365477	0.0842123	0.0930544
6:27780659:G:A	0.959368	-0.00430939	0.0845857
6:27780746:T:C	0.900315	0.00443277	0.0353875
6:27780752:G:A	0.423929	-0.0701968	0.0877874
6:27780830:C:T	0.241556	0.100737	0.0860186
6:27780978:A:C	0.943648	-0.00597378	0.0845115
6:27781872:G:C	0.923921	-0.00369753	0.0387194
6:27781946:GA:G	0.0545819	0.0609262	0.0316963
6:27782013:C:A	0.0744159	0.0627177	0.0351547
6:27782527:G:A	0.332617	-0.0619873	0.0639799
6:27782528:T:C	0.706542	-0.0149807	0.0397889
6:27782535:C:T	0.750109	-0.0126668	0.0397709
6:27782538:T:A	0.746397	-0.0128565	0.039755
6:27782559:A:G	0.872919	0.00567134	0.0354565
6:27783365:G:GT	0.788911	0.0362112	0.135255
6:27783366:T:G	0.365097	-0.06068	0.0669983
6:27783684:TAA:T	0.805941	0.00828247	0.0337143
6:27784056:G:T	0.800781	0.0203844	0.0807824
6:27784080:A:G	0.335002	0.0453697	0.0470597
6:27784308:T:G	0.887877	-0.0116472	0.0826093
6:27785820:T:C	0.575873	-0.015716	0.0280932
6:27785882:A:G	0.575873	-0.015716	0.0280932
6:27785894:G:A	0.878032	0.0187371	0.122094
6:27786316:AT:A	0.847896	0.0154497	0.0805496
6:27786473:C:G	0.360041	0.0851174	0.0929954
6:27787090:G:A	0.98965	0.000951622	0.0733612
6:27787106:C:T	0.694485	-0.0174667	0.0444701
6:27787201:C:T	0.800974	0.0203641	0.0807823
6:27787325:T:G	0.989096	0.00100311	0.0733987
6:27787876:A:G	0.945162	-0.00581293	0.0845106
6:27788001:A:T	0.945068	-0.0058229	0.0845106
6:27788299:G:A	0.590108	0.0416414	0.0773028
6:27788706:A:C	0.86442	-0.0142194	0.0832761
6:27789383:C:T	0.383303	-0.0338504	0.038827
6:27789730:G:A	0.382852	-0.0338842	0.0388289
6:27789881:C:A	0.360077	0.085111	0.0929954
6:27791063:T:C	0.238995	0.101223	0.0859638
6:27791403:TA:T	0.35954	0.0509401	0.0555967
6:27791404:A:T	0.471471	0.034734	0.0482358
6:27791550:T:C	0.800974	0.0203641	0.0807823
6:27791800:G:T	0.941997	0.00511103	0.0702452
6:27791865:G:T	0.809423	-0.00701612	0.029092
6:27791900:G:A	0.830218	-0.0182542	0.0851323
6:27792163:G:A	0.302667	-0.0915506	0.088821
6:27792507:ATGTAACCCCCG:A	0.254137	0.100138	0.087813
6:27792604:TTGTC:T	0.838529	-0.00821968	0.0403369
6:27792640:C:T	0.838925	-0.00818282	0.0402562
6:27794502:G:C	0.333967	-0.122312	0.126597
6:27794658:G:T	0.237006	0.0351876	0.0297569
6:27794726:GA:G	0.878257	-0.014172	0.092519
6:27794727:AC:A	0.818189	-0.00984329	0.0428201
6:27794770:G:A	0.801157	0.0107841	0.0428197
6:27795037:A:C	0.366948	-0.0456655	0.0506155
6:27795109:G:A	0.857631	-0.00760423	0.0423892
6:27795237:T:G	0.397348	0.0247836	0.0292823
6:27795356:C:T	0.969306	-0.00281677	0.0732038
6:27795418:G:A	0.910777	-0.00464532	0.0414546
6:27795495:T:G	0.587325	0.0430894	0.0793957
6:27795578:A:G	0.599676	-0.0154059	0.0293521
6:27795753:G:T	0.986208	-0.00063854	0.0369392
6:27795866:G:A	0.156959	-0.127979	0.0904207
6:27796450:G:A	0.629363	0.0493986	0.102354
6:27796462:A:T	0.158359	-0.127507	0.0903913
6:27796464:A:ATT	0.816277	-0.00930727	0.0400596
6:27796464:A:T	0.886902	0.00584553	0.0411006
6:27796466:A:T	0.852981	-0.00541489	0.0292198
6:27796468:T:A	0.377206	-0.126907	0.143713
6:27796633:G:A	0.157103	-0.127932	0.0904191
6:27797031:C:T	0.940277	-0.00633159	0.0845092
6:27797255:T:TTTTTTTTG	0.679021	0.0163672	0.0395535
6:27797258:T:G	0.893638	-0.00979864	0.0732873
6:27797258:T:TTTTTG	0.412404	0.0414827	0.050609
6:27797263:G:GTTT	0.97391	0.00139724	0.0427234
6:27797288:ACT:A	0.792856	-0.0217939	0.0829916
6:27797567:C:G	0.800974	0.0203641	0.0807823
6:27798544:A:G	0.327296	0.0476829	0.0486771
6:27798724:CATG:C	0.754441	0.0104146	0.0332959
6:27799045:C:T	0.901178	-0.00515355	0.0415028
6:27799332:G:A	0.422772	0.0377916	0.047144
6:27799470:A:G	0.339617	-0.0482811	0.0505602
6:27800369:C:T	0.0971594	-0.141413	0.0852512
6:27801407:A:G	0.980231	-0.0020868	0.0842155
6:27802094:G:A	0.908548	-0.014114	0.122869
6:27802629:A:G	0.129137	-0.11677	0.0769479
6:27803746:CAAAT:C	0.963027	-0.00339836	0.0733102
6:27803826:G:A	0.458692	0.0751712	0.101445
6:27804786:C:T	0.255241	0.0851367	0.0748315
6:27805938:G:C	0.569306	0.0438555	0.0770647
6:27808779:A:T	0.758323	0.0104065	0.0338222
6:27808842:G:A	0.287859	0.0541307	0.0509307
6:27808899:T:C	0.526779	-0.017719	0.0279951
6:27809159:C:T	0.525267	-0.0177878	0.0280014
6:27809682:A:C	0.299299	0.0488393	0.0470542
6:27810699:A:G	0.48034	-0.0359095	0.050881
6:27810713:ATGTC:A	0.932636	-0.00773693	0.0915304
6:27810717:C:A	0.740947	-0.0384572	0.116325
6:27810755:A:AT	0.711546	-0.0224444	0.0606966
6:27810756:TATA:T	0.362485	-0.0351435	0.038592
6:27810757:A:AT	0.828388	-0.0113041	0.0521481
6:27810757:A:T	0.727818	-0.0119154	0.0342368
6:27810759:A:T	0.128034	-0.0440991	0.0289763
6:27810830:C:G	0.325827	0.0745308	0.0758542
6:27810844:CT:C	0.22102	-0.0361619	0.0295483
6:27810865:AC:A	0.243744	-0.0948086	0.0813333
6:27811386:G:A	0.333902	0.0779942	0.0807156
6:27811828:G:A	0.236881	-0.0400181	0.0338328
6:27812294:T:C	0.110071	-0.123866	0.077519
6:27812887:G:A	0.98964	-0.000938071	0.0722467
6:27814604:C:T	0.980461	-0.00206256	0.0842153
6:27814607:T:A	0.823529	-0.01906	0.0854676
6:27814666:AAAAG:A	0.59537	-0.0188938	0.0355769
6:27814667:AAAG:A	0.227226	-0.036449	0.0301847
6:27814668:AAG:A	0.754497	-0.00893248	0.0285643
6:27814669:AG:A	0.779403	-0.00799657	0.0285493
6:27814670:G:A	0.746158	-0.00919103	0.0283929
6:27814677:A:AG	0.559242	-0.0212489	0.0363871
6:27814677:A:G	0.413888	-0.030901	0.0378192
6:27816036:C:T	0.213364	0.106541	0.0856184
6:27816090:A:C	0.379237	0.0413178	0.0469893
6:27816354:A:G	0.789384	0.0214512	0.0803085
6:27817151:T:A	0.40988	0.0740028	0.0897978
6:27817163:AAG:A	0.426058	0.0753089	0.0946145
6:27817163:A:G	0.98064	-0.00169321	0.0697766
6:27817164:A:G	0.821242	0.012339	0.0546101
6:27817164:AG:A	0.611695	0.0561626	0.110631
6:27818835:T:C	0.377504	0.0490258	0.055553
6:27820098:A:T	0.522776	-0.0252884	0.0395705
6:27820434:C:T	0.256734	0.0849324	0.0748868
6:27821219:G:A	0.232484	0.107469	0.0900083
6:27823816:G:T	0.330479	0.0731027	0.0751196
6:27824083:G:A	0.806896	0.0159268	0.0651582
6:27824621:T:TC	0.991914	0.00048444	0.0478036
6:27824766:G:C	0.0447938	0.0648063	0.0322968
6:27827008:T:G	0.789386	0.0214511	0.0803085
6:27827677:C:G	0.541112	0.0284932	0.0466236
6:27828016:T:C	0.789386	0.0214511	0.0803085
6:27828051:C:T	0.438048	-0.068308	0.0880833
6:27828151:T:A	0.58597	-0.0199102	0.0365535
6:27828438:G:GA	0.405492	0.0461496	0.0554781
6:27829034:ATCTT:A	0.94027	-0.00633234	0.0845092
6:27829863:T:G	0.789386	0.0214511	0.0803085
6:27829994:C:T	0.347065	0.0442441	0.0470534
6:27829996:A:G	0.214981	0.106572	0.085946
6:27830010:C:G	0.789386	0.0214511	0.0803085
6:27830091:C:T	0.0474851	-0.0899411	0.0453801
6:27830326:C:T	0.58675	-0.0198718	0.0365593
6:27830354:C:G	0.0868105	0.0602451	0.0351803
6:27831565:T:G	0.980458	-0.00206281	0.0842153
6:27832269:G:A	0.622581	0.0246649	0.050112
6:27832514:GAAAAAAAAAAA:G	0.261825	0.0322773	0.0287654
6:27832718:C:T	0.947845	-0.00527556	0.0806492
6:27833174:A:G	0.494027	-0.0230256	0.0336672
6:27833342:C:T	0.345942	0.052405	0.0556027
6:27833629:T:C	0.477281	0.036031	0.0506992
6:27833631:AAAAGAT:A	0.629732	-0.0420938	0.0873127
6:27833700:A:T	0.438048	-0.068308	0.0880833
6:27834075:A:T	0.980458	-0.00206281	0.0842153
6:27835131:G:C	0.541112	0.0284932	0.0466236
6:27835435:A:G	0.912446	-0.00330593	0.0300665
6:27835997:T:A	0.881472	-0.0122104	0.0818921
6:27836107:C:G	0.947885	-0.00527132	0.0806475
6:27836775:TA:T	0.867838	0.00488653	0.0293653
6:27836976:C:T	0.886254	0.00602108	0.0420919
6:27837881:C:T	0.21118	-0.0843313	0.0674474
6:27838081:T:C	0.513305	0.0212113	0.0324481
6:27838490:T:A	0.989324	0.00054121	0.0404466
6:27838518:C:CT	0.865801	0.00703889	0.0416516
6:27839018:G:A	0.398321	0.0411524	0.0487227
6:27839312:T:C	0.541112	0.0284932	0.0466236
6:27839434:CTTT:C	0.399117	0.041083	0.0487227
6:27840049:T:C	0.351789	0.0438142	0.0470552
6:27840425:G:C	0.438048	-0.068308	0.0880833
6:27841415:C:G	0.361423	0.0427642	0.0468568
6:27841897:A:AT	0.454225	-0.0610092	0.0815206
6:27842015:CTCTTT:C	0.00767222	-0.237199	0.0889663
6:27842076:A:G	0.351054	0.0438821	0.0470562
6:27842317:G:C	0.941333	-0.00387058	0.0525934
6:27843278:A:T	0.0998628	0.171324	0.104116
6:27843742:A:G	0.16215	0.0440464	0.0315095
6:27843934:C:A	0.739996	0.0212635	0.0640737
6:27844251:G:C	0.352982	0.0437052	0.0470545
6:27844719:T:C	0.353011	0.0437011	0.047053
6:27845129:C:T	0.752333	0.0131867	0.0417877
6:27845165:C:T	0.193968	0.0592469	0.0456121
6:27845487:G:A	0.896167	-0.0106868	0.0818879
6:27846114:A:C	0.193761	0.0592766	0.0456137
6:27846129:C:T	0.324513	0.0360703	0.0366111
6:27846398:G:A	0.525541	0.032107	0.050576
6:27846485:A:T	0.525505	0.03211	0.0505763
6:27846744:G:C	0.50709	-0.021449	0.0323332
6:27846772:A:G	0.367011	0.0385302	0.0427123
6:27847517:G:A	0.0282945	0.0691402	0.0315251
6:27848092:C:G	0.34664	0.0442982	0.0470692
6:27848290:G:A	0.60514	0.039616	0.0766233
6:27848864:G:GAC	0.891956	-0.00733412	0.0539948
6:27848880:C:CATAT	0.952941	-0.00501812	0.0850322
6:27848881:A:G	0.985052	-0.00148168	0.0790859
6:27848882:T:C	0.983201	-0.000837699	0.0397846
6:27848897:A:AT	0.0971369	-0.111269	0.0670744
6:27849228:C:T	0.357581	0.0432797	0.047044
6:27849652:C:A	0.768977	0.0235306	0.0801141
6:27849721:T:TTTA	0.618566	-0.0151286	0.0303859
6:27849724:A:T	0.815992	0.0134185	0.0576638
6:27850714:A:T	0.70204	0.0159395	0.0416644
6:27850873:G:A	0.968615	0.0014767	0.0375318
6:27850879:CAT:C	0.926866	-0.007463	0.0813059
6:27851463:TATA:T	0.330016	0.0356434	0.0365918
6:27851484:A:G	0.958825	0.0021033	0.040739
6:27851651:C:T	0.994424	-0.0007219	0.103297
6:27851654:GT:G	0.23831	0.0464107	0.039357
6:27852011:C:T	0.896173	-0.00496411	0.03804
6:27852142:G:T	0.316719	0.036644	0.0365993
6:27852388:G:A	0.98251	0.00183513	0.083712
6:27852793:G:A	0.285594	0.0368438	0.0345032
6:27852978:G:A	0.320964	0.0936125	0.0943218
6:27853168:C:G	0.389765	0.0241477	0.0280773
6:27853334:T:C	0.333148	0.0727676	0.0751893
6:27853343:T:G	0.432359	0.0796453	0.101438
6:27853580:G:A	0.329328	0.0335596	0.0344036
6:27854760:C:A	0.601364	-0.0175995	0.033687
6:27855225:C:A	0.8392	-0.0151882	0.0748498
6:27855508:T:A	0.759502	0.02474	0.0808139
6:27855714:GAA:G	0.583316	-0.0185807	0.0338725
6:27855714:GAA:GA	0.113751	0.066043	0.0417583
6:27858040:A:G	0.867702	0.0111467	0.0669159
6:27858421:A:G	0.603307	-0.0175086	0.0336929
6:27858720:C:T	0.283585	-0.080213	0.0748045
6:27858837:T:C	0.117528	0.0736207	0.0470349
6:27858904:C:T	0.0150054	0.0791047	0.0325233
6:27859300:T:C	0.86866	-0.0113962	0.0689171
6:27859824:C:G	0.748613	-0.0133301	0.0415956
6:27860054:C:T	0.271721	0.0957799	0.0871434
6:27860429:TTC:T	0.216325	0.109664	0.0886994
6:27860595:G:A	0.207262	0.108181	0.0857809
6:27861918:G:T	0.0118575	0.119663	0.0475539
6:27861920:G:T	0.230299	0.0548882	0.0457558
6:27861922:TG:T	0.102984	0.187866	0.115216
6:27862127:A:G	0.0137275	0.0802373	0.0325596
6:27862152:T:C	0.604288	-0.0174983	0.0337646
6:27862244:G:T	0.524163	0.0321993	0.0505531
6:27863828:C:T	0.511639	-0.036665	0.0558673
6:27864250:A:G	0.297062	-0.0773623	0.0741902
6:27864706:C:G	0.227645	0.0911253	0.0755318
6:27864725:A:G	0.356258	0.0861243	0.0933578
6:27866823:G:A	0.234988	0.0420032	0.0353679
6:27866943:G:C	0.66233	-0.0147634	0.0338069
6:27867783:G:C	0.489159	0.0325532	0.0470661
6:27867892:C:A	0.503037	-0.055044	0.0821898
6:27867982:C:T	0.505023	0.0325097	0.048769
6:27868880:C:A	0.290823	0.0483975	0.0458171
6:27868945:A:G	0.163983	0.0444129	0.0319104
6:27869824:A:G	0.748203	-0.0276077	0.0860026
6:27870257:G:A	0.96345	0.00474643	0.103579
6:27870257:GA:G	0.390902	-0.0244048	0.0284444
6:27870290:T:G	0.235274	0.110138	0.0927961
6:27870402:G:T	0.406563	0.0323763	0.0390097
6:27870412:T:G	0.261722	0.051119	0.0455472
6:27870766:A:AG	0.723807	-0.0186327	0.0527278
6:27870770:G:A	0.723843	-0.0186302	0.052728
6:27870777:T:C	0.502534	-0.0369704	0.0551379
6:27871261:G:T	0.67678	-0.0361281	0.0866671
6:27871553:C:G	0.242339	0.0527719	0.0451366
6:27871991:T:C	0.378973	0.0669022	0.0760434
6:27871993:A:G	0.0977812	-0.0867654	0.0524038
6:27872155:G:C	0.734655	-0.0291742	0.0860749
6:27872472:C:T	0.536167	0.0302049	0.0488263
6:27872486:C:T	0.87918	0.0163972	0.10787
6:27873460:C:T	0.482467	0.040253	0.0573126
6:27873461:A:G	0.620286	-0.0249374	0.0503334
6:27873596:G:A	0.391959	0.0334343	0.0390555
6:27873931:G:A	0.718498	0.0127437	0.0353533
6:27874079:C:T	0.729574	-0.0297703	0.086118
6:27874523:C:T	0.607905	-0.0257796	0.0502461
6:27874608:C:A	0.718502	-0.0262568	0.072842
6:27875364:A:G	0.607067	0.0395962	0.0769958
6:27875697:G:A	0.466878	-0.0388649	0.0534175
6:27875823:G:A	0.499113	0.0418531	0.0619233
6:27875946:G:A	0.606273	0.0396838	0.0769959
6:27876070:T:C	0.263861	0.0504894	0.0451882
6:27876311:G:A	0.605821	-0.0259235	0.0502347
6:27876707:A:G	0.343211	0.0432101	0.045588
6:27877446:T:A	0.719344	0.0144363	0.0401748
6:27877505:C:T	0.234048	0.110428	0.0927972
6:27877552:T:C	0.498896	-0.0789021	0.11668
6:27877705:C:T	0.296785	-0.0586508	0.0562139
6:27877848:G:A	0.238163	0.10947	0.0928029
6:27877868:A:G	0.905666	-0.0082047	0.069234
6:27877928:C:T	0.599744	-0.0263425	0.0501983
6:27877946:G:A	0.995202	0.000527092	0.0876589
6:27877985:A:G	0.0103583	0.0764473	0.0298199
6:27877999:G:A	0.396743	0.0539717	0.063687
6:27878269:C:G	0.698568	-0.0190411	0.0491694
6:27878350:T:G	0.355072	-0.12382	0.133889
6:27878458:T:A	0.692691	-0.0194335	0.0491732
6:27878553:T:C	0.692181	-0.0194702	0.0491799
6:27878609:G:A	0.593739	-0.0267819	0.0502074
6:27878735:CT:C	0.772237	-0.0294379	0.101703
6:27878799:A:ATGTG	0.622502	-0.0245027	0.049771
6:27879397:T:C	0.691031	-0.0195494	0.0491863
6:27879551:C:G	0.930653	0.00971947	0.111689
6:27880507:G:A	0.627754	0.0372102	0.0767394
6:27880619:C:T	0.402331	0.0303072	0.0361893
6:27881147:A:T	0.393929	0.0542867	0.0636784
6:27882474:C:T	0.400077	0.074315	0.0883141
6:27883077:T:A	0.958382	-0.00576558	0.110484
6:27883551:G:A	0.679618	-0.0356999	0.0864436
6:27883766:T:C	0.829613	-0.0226733	0.10536
6:27884143:G:GTTAT	0.273512	-0.0726222	0.066321
6:27884210:T:C	0.517429	-0.054711	0.0845202
6:27885051:ATT:A	0.218599	0.0547387	0.0444935
6:27885051:ATT:AT	0.133579	0.0600196	0.0400094
6:27885612:A:G	0.764658	-0.0282222	0.094272
6:27885630:GGAGT:G	0.220378	0.117265	0.0956861
6:27885763:AT:A	0.224515	0.0562528	0.0463135
6:27885980:C:T	0.0197703	-0.081882	0.0351322
6:27886051:A:G	0.506989	0.029836	0.0449653
6:27886101:T:C	0.371294	0.0903514	0.101058
6:27886251:T:C	0.297625	0.0467551	0.0448904
6:27886437:T:C	0.673823	-0.0215223	0.0511332
6:27886674:A:G	0.67413	-0.0215017	0.0511352
6:27886730:A:T	0.777357	-0.0264245	0.0934503
6:27887716:C:T	0.449531	-0.0404259	0.0534595
6:27888250:C:T	0.806569	-0.0229081	0.0935581
6:27888284:C:T	0.978387	-0.00263848	0.0973917
6:27889285:A:C	0.309022	-0.0518456	0.0509651
6:27890717:A:AT	0.664561	-0.0374821	0.0864392
6:27891201:A:G	0.604391	0.0238878	0.0461068
6:27891211:A:G	0.27745	0.0496677	0.0457318
6:27892734:C:G	0.721514	-0.0255917	0.071799
6:27893398:G:A	0.0328809	-0.124808	0.058498
6:27893532:G:A	0.951602	0.0025191	0.0415041
6:27893589:G:A	0.276283	0.0497893	0.0457326
6:27893723:CA:C	0.616264	0.0274425	0.0547588
6:27893728:AAAAG:A	0.610987	0.0278708	0.0547921
6:27893729:AAAG:A	0.244423	0.0759699	0.0652662
6:27893730:AAG:A	0.948331	0.00411746	0.0635379
6:27893731:AG:A	0.705316	0.0196209	0.051886
6:27893854:AGTCT:A	0.773967	-0.026838	0.0934504
6:27894732:AGT:A	0.775041	-0.00833072	0.0291501
6:27894753:A:G	0.378812	-0.0741843	0.0842919
6:27894803:A:G	0.857853	0.00853812	0.0476704
6:27894837:G:A	0.940167	-0.00714285	0.095162
6:27894889:T:G	0.461404	-0.0364729	0.0495194
6:27895082:T:G	0.859935	-0.019277	0.109245
6:27895266:G:A	0.387285	0.042402	0.0490451
6:27895645:G:T	0.323477	0.0449109	0.0454868
6:27895787:C:T	0.329398	-0.0496959	0.0509531
6:27895886:G:A	0.600753	0.0485029	0.0926834
6:27895913:T:C	0.735409	0.020967	0.0620438
6:27895920:G:A	0.329398	-0.0496959	0.0509531
6:27896148:T:C	0.428152	0.0234007	0.029533
6:27896523:G:T	0.336524	-0.0489972	0.0509827
6:27897078:A:C	0.480458	-0.0346929	0.0491702
6:27897123:T:C	0.645674	0.0417287	0.090758
6:27897257:G:A	0.0349915	-0.0686976	0.0325819
6:27897733:A:G	0.614032	0.0388283	0.0769904
6:27897817:G:A	0.664427	-0.0374981	0.0864392
6:27897982:T:G	0.989302	-0.00113529	0.08467
6:27898030:C:T	0.275586	0.0498611	0.045732
6:27898036:T:C	0.0756108	-0.176311	0.099233
6:27898100:C:T	0.540105	-0.0506679	0.0827023
6:27898512:G:A	0.488461	0.0205014	0.0295939
6:27898541:T:C	0.33375	-0.0492699	0.0509731
6:27898706:G:A	0.297383	0.0476482	0.0457249
6:27899031:T:A	0.645674	0.0417287	0.090758
6:27899221:T:A	0.480594	-0.034686	0.0491758
6:27900330:C:T	0.966055	-0.0037737	0.0886749
6:27900679:A:G	0.664427	-0.0374981	0.0864392
6:27900709:CTT:C	0.336289	0.0437899	0.0455422
6:27901391:CTAGAACCT:C	0.444582	-0.021552	0.0281917
6:27901575:CA:C	0.721459	-0.0255973	0.0717999
6:27902087:C:A	0.38557	0.0425539	0.0490434
6:27902172:A:T	0.070733	0.122986	0.0680538
6:27903118:T:C	0.852958	0.00884571	0.0477256
6:27903238:C:T	0.692985	0.018229	0.0461718
6:27903316:TAAAGAG:T	0.175221	0.12364	0.0912054
6:27903778:T:G	0.467055	-0.0388697	0.0534453
6:27904077:T:C	0.323454	0.0449122	0.0454861
6:27904608:C:T	0.386365	0.0424853	0.0490463
6:27904700:AT:A	0.221982	-0.0361242	0.0295791
6:27904952:C:T	0.480578	-0.0346831	0.0491698
6:27906562:G:A	0.309112	0.0454601	0.0446964
6:27906588:G:A	0.275941	0.0498257	0.0457333
6:27906609:C:G	0.960712	-0.00542818	0.110195
6:27906650:G:A	0.597778	0.0179779	0.0340749
6:27906650:GGAAA:G	0.0309317	-0.0652974	0.030259
6:27906658:A:G	0.39417	-0.108981	0.127901
6:27906837:C:G	0.0281007	-0.129692	0.0590617
6:27906838:A:G	0.382139	-0.0450317	0.0515259
6:27906906:AT:A	0.525828	0.0370554	0.0584113
6:27906982:T:C	0.02589	-0.136395	0.0612226
6:27907404:T:C	0.0687737	0.123933	0.0680986
6:27907907:A:T	0.585112	0.0216582	0.039672
6:27908119:T:C	0.715906	0.0168885	0.0464051
6:27908448:G:A	0.715897	0.016889	0.0464051
6:27908631:A:T	0.0279863	-0.129761	0.0590498
6:27909297:C:T	0.613902	0.0388424	0.0769902
6:27909657:T:A	0.885709	-0.00997231	0.0693794
6:27910708:A:T	0.409838	0.064833	0.0786638
6:27910711:C:A	0.277416	0.0496648	0.0457258
6:27911367:C:T	0.323058	0.0449513	0.0454884
6:27911463:A:G	0.53107	-0.0444876	0.0710242
6:27911589:A:G	0.862936	0.00809099	0.0468667
6:27911774:C:T	0.703486	-0.0273205	0.0717792
6:27911956:GTTGT:G	0.0527209	-0.0630018	0.0325221
6:27911964:T:C	0.61366	0.038869	0.0769904
6:27912253:G:A	0.284338	0.0490278	0.0457936
6:27913078:T:G	0.438965	-0.0416745	0.053847
6:27913394:G:A	0.582938	0.0487177	0.0887231
6:27913646:A:T	0.79985	0.0110191	0.0434608
6:27914874:T:C	0.636265	0.0300557	0.0635524
6:27915017:G:A	0.0170783	-0.140837	0.0590507
6:27915041:T:C	0.645674	0.0417287	0.090758
6:27915507:G:A	0.0280777	-0.129716	0.0590639
6:27915663:C:G	0.689886	0.0492737	0.12349
6:27916246:A:G	0.440755	-0.0415069	0.0538409
6:27917576:C:G	0.857508	0.0084087	0.0468328
6:27917810:AC:A	0.397543	0.0655363	0.0774645
6:27918057:AATAAAG:A	0.440305	-0.0416132	0.0539257
6:27918267:T:C	0.356458	-0.049418	0.0535909
6:27918428:T:C	0.872115	-0.0103915	0.0645547
6:27918783:A:C	0.356422	-0.0494194	0.0535884
6:27918967:T:C	0.645674	0.0417287	0.090758
6:27919401:G:A	0.181576	0.0433837	0.0324748
6:27920326:C:T	0.857552	0.00840608	0.0468328
6:27921051:A:T	0.664427	-0.0374981	0.0864392
6:27921164:G:A	0.276584	0.0497389	0.0457148
6:27921333:G:T	0.278246	0.0495523	0.0457012
6:27921821:T:A	0.691352	-0.0368804	0.0928931
6:27922172:C:A	0.664427	-0.0374981	0.0864392
6:27922631:C:A	0.430043	-0.0423095	0.0536162
6:27923321:C:T	0.325483	-0.0532739	0.0541813
6:27923594:G:A	0.902428	0.00580934	0.0473867
6:27923710:AT:A	0.453267	-0.0414772	0.0553044
6:27924024:C:T	0.444766	-0.0411457	0.0538436
6:27924249:AT:A	0.364748	-0.0486957	0.053727
6:27924635:GA:GAA	0.606649	-0.0370916	0.0720419
6:27925367:G:A	0.20493	-0.0504439	0.0397939
6:27926274:T:A	0.683064	0.0256759	0.062887
6:27928070:G:A	0.405985	-0.0452304	0.0544302
6:27928324:C:T	0.0359869	-0.0689195	0.0328646
6:27929198:G:T	0.295468	0.0472059	0.0451212
6:27929732:T:G	0.187919	-0.0694808	0.0527665
6:27929965:C:G	0.323477	0.0449102	0.0454862
6:27930020:A:G	0.777483	0.0131099	0.0463901
6:27930173:TATTATC:T	0.957979	-0.00466986	0.0886289
6:27930352:G:A	0.440457	-0.0415215	0.0538246
6:27930414:T:G	0.440457	-0.0415215	0.0538246
6:27930584:G:C	0.613902	0.0388424	0.0769902
6:27930636:G:A	0.559584	-0.016584	0.0284236
6:27930695:A:T	0.35636	-0.0494217	0.0535839
6:27930883:G:T	0.768437	0.0136651	0.0464137
6:27931240:G:T	0.133601	-0.130013	0.0866722
6:27931253:T:G	0.151766	0.098525	0.0687389
6:27931253:T:TG	0.203018	0.0866414	0.0680608
6:27933195:T:C	0.350052	0.0472071	0.0505166
6:27933322:CAA:C	0.637373	0.0428553	0.0909153
6:27933331:C:CAG	0.764446	-0.018295	0.0610552
6:27933333:G:C	0.575597	0.0263104	0.0469973
6:27933709:A:T	0.958909	0.00212479	0.0412399
6:27934000:TCTC:T	0.449469	-0.0417605	0.0552167
6:27934900:G:A	0.613902	0.0388424	0.0769902
6:27935744:G:T	0.760083	-0.0330775	0.108319
6:27935947:T:C	0.613902	0.0388424	0.0769902
6:27937012:C:A	0.664432	-0.0374971	0.0864384
6:27938162:T:C	0.664432	-0.0374971	0.0864384
6:27938235:A:C	0.954422	0.00396842	0.0694329
6:27938331:C:T	0.0906066	-0.166027	0.0981126
6:27938843:A:G	0.566073	0.0337325	0.0587833
6:27938863:A:G	0.788649	-0.0292849	0.109245
6:27939386:T:C	0.779038	0.0130158	0.04639
6:27939409:G:A	0.497675	-0.0364837	0.0537987
6:27939904:A:G	0.779396	0.0129943	0.0463904
6:27940203:A:T	0.664432	-0.0374971	0.0864384
6:27940228:G:A	0.174368	0.12598	0.0927481
6:27940302:A:G	0.44521	-0.0421599	0.0552246
6:27940626:C:G	0.353183	-0.0497592	0.0535947
6:27940665:A:AAC	0.302604	0.0471442	0.0457326
6:27940685:T:C	0.416767	-0.10743	0.132296
6:27940733:C:T	0.378426	-0.0495452	0.0562502
6:27941510:AT:A	0.216459	0.0464633	0.0375917
6:27941906:TTTC:T	0.582024	0.0217836	0.0395756
6:27942317:C:G	0.781666	0.0128572	0.0463909
6:27944615:T:G	0.788649	-0.0292849	0.109245
6:27945103:T:C	0.441216	-0.0425231	0.0552146
6:27945180:C:T	0.695569	0.0480153	0.122705
6:27945741:A:G	0.0181535	-0.0802179	0.0339551
6:27945835:G:C	0.411537	0.0396076	0.0482317
6:27946446:A:G	0.898893	0.00601329	0.0473263
6:27946457:C:T	0.898906	0.00601253	0.0473263
6:27946688:T:C	0.106558	-0.0797832	0.0494363
6:27947008:T:C	0.432648	0.0612139	0.0780126
6:27947117:GATTA:G	0.747879	-0.0297858	0.0926646
6:27947301:A:T	0.552211	0.0448367	0.0754255
6:27947440:T:C	0.295403	0.0472113	0.0451204
6:27947442:A:AG	0.0985338	0.115995	0.0702145
6:27947524:T:C	0.664432	-0.0374971	0.0864384
6:27947574:C:G	0.664432	-0.0374971	0.0864384
6:27949149:CTCA:C	0.428158	-0.0426285	0.0538002
6:27949421:C:G	0.427235	-0.0427076	0.0537925
6:27950008:A:C	0.295403	0.0472113	0.0451204
6:27950076:G:A	0.949843	0.00259686	0.0412829
6:27950743:C:T	0.719928	0.0294851	0.0822332
6:27950761:C:T	0.425315	-0.042897	0.0538073
6:27951144:C:T	0.788649	-0.0292849	0.109245
6:27952169:A:G	0.796032	0.0119775	0.0463372
6:27952667:A:G	0.423019	-0.0430527	0.0537356
6:27952823:A:T	0.79563	0.0120015	0.0463366
6:27953715:CT:C	0.543473	0.0239509	0.0394209
6:27954256:G:A	0.41145	0.039614	0.0482308
6:27954341:A:G	0.788649	-0.0292849	0.109245
6:27954594:A:G	0.341474	-0.0508888	0.0534965
6:27955504:A:G	0.343902	-0.0507066	0.0535737
6:27955786:T:A	0.141083	0.136118	0.0924858
6:27956035:C:A	0.927816	0.00807245	0.0891068
6:27956055:G:A	0.271407	-0.0404553	0.0367833
6:27956057:G:A	0.668274	0.0475096	0.11087
6:27956065:ATT:A	0.854269	-0.0166029	0.0903933
6:27956067:T:A	0.83219	-0.0190816	0.0900526
6:27956087:G:A	0.145604	0.134682	0.09255
6:27956684:C:G	0.797343	0.0119006	0.0463443
6:27957917:A:C	0.422386	-0.0431201	0.0537464
6:27959234:T:G	0.433575	0.0606866	0.0774965
6:27959303:G:A	0.944741	0.00648169	0.0935137
6:27959416:A:G	0.78877	0.0124195	0.0463573
6:27959418:T:A	0.78877	0.0124195	0.0463573
6:27960202:C:T	0.664435	-0.0374966	0.086438
6:27960388:T:A	0.423019	-0.0430527	0.0537356
6:27960399:A:G	0.99884	-9.88974e-05	0.068017
6:27960544:G:A	0.613781	0.0388557	0.0769903
6:27961234:AT:ATT	0.297506	0.0469954	0.0451099
6:27961317:C:T	0.295661	0.0471768	0.0451115
6:27961922:A:C	0.29576	0.0471671	0.0451113
6:27961947:A:G	0.0154518	-0.0822937	0.033983
6:27962229:T:G	0.795691	0.0119979	0.0463366
6:27962384:T:C	0.498702	-0.0364073	0.0538145
6:27963061:T:C	0.423019	-0.0430527	0.0537356
6:27963100:G:T	0.431942	-0.0433118	0.055113
6:27963724:T:C	0.296235	0.0471307	0.0451209
6:27964032:C:T	0.316513	0.0505245	0.0504413
6:27964143:T:C	0.423019	-0.0430527	0.0537356
6:27964823:A:C	0.949837	-0.00438308	0.0696707
6:27965581:G:A	0.431942	-0.0433118	0.055113
6:27965809:CA:C	0.147609	0.0536237	0.0370322
6:27966644:G:A	0.998414	0.000152215	0.0765755
6:27967079:A:G	0.296344	0.04712	0.045121
6:27967817:A:G	0.196837	-0.0882639	0.0683889
6:27968040:G:A	0.404864	-0.109476	0.131429
6:27968040:G:GA	0.543139	0.0186245	0.0306287
6:27969974:T:G	0.419397	0.0625917	0.077516
6:27970704:A:G	0.116481	0.0449883	0.0286601
6:27970705:A:C	0.117129	0.0449105	0.0286613
6:27972433:A:T	0.3536	0.0267823	0.0288718
6:27973364:T:A	0.0753303	-0.0891321	0.0501179
6:27974067:G:GT	0.336703	0.0353526	0.0367988
6:27974067:G:T	0.974117	0.00294832	0.0908701
6:27974337:T:TG	0.112992	0.166702	0.105182
6:27974669:C:T	0.295775	0.0471754	0.0451208
6:27974817:C:G	0.127648	0.0437287	0.0287038
6:27977495:T:C	0.293851	0.0305082	0.0290634
6:27977796:T:C	0.418536	0.0627139	0.0775237
6:27977960:C:T	0.0833781	-0.171491	0.0990468
6:27979188:A:G	0.034043	-0.0714259	0.0336984
6:27979232:C:A	0.592853	-0.0642991	0.120251
6:27979249:T:C	0.76976	0.024705	0.084407
6:27979322:C:T	0.309338	0.0458527	0.0451035
6:27979625:A:G	0.541259	0.035941	0.0588318
6:27979769:G:A	0.0261828	-0.0733465	0.0329871
6:27980017:G:A	0.791648	0.0365008	0.138171
6:27980220:G:A	0.148853	0.0413355	0.0286337
6:27980354:T:C	0.631759	0.0204007	0.0425676
6:27980910:C:T	0.664435	-0.0375003	0.0864463
6:27981158:C:T	0.607478	0.0395517	0.0769973
6:27981426:A:G	0.665095	-0.0374259	0.086456
6:27981505:T:C	0.333063	0.0437266	0.0451738
6:27981511:C:T	0.33351	0.0436856	0.0451733
6:27981526:C:T	0.405889	0.0645487	0.077662
6:27982783:AGAAG:A	0.440734	0.0225107	0.0291984
6:27983402:G:A	0.981475	0.00221987	0.0956041
6:27983613:G:T	0.22627	0.0557327	0.0460592
6:27984726:A:C	0.366709	-0.0801269	0.088768
6:27984750:G:T	0.509974	0.0392775	0.0596128
6:27985836:T:C	0.624843	0.0198806	0.0406558
6:27985882:TAC:T	0.198376	0.0391915	0.0304709
6:27985889:A:G	0.655487	0.0191801	0.0429901
6:27985908:CAA:C	0.77097	0.0164642	0.0565573
6:27986818:G:C	0.37106	0.0699606	0.0782128
6:27988767:C:G	0.51124	0.0391798	0.0596428
6:27988901:C:T	0.397926	0.0379548	0.0448994
6:27989174:A:G	0.145897	0.0420171	0.028894
6:27989370:T:C	0.122347	0.0444333	0.0287595
6:27989508:C:T	0.957875	0.00410235	0.077666
6:27989921:G:A	0.605942	-0.0148781	0.0288405
6:27990072:G:T	0.729098	0.0299228	0.0864006
6:27990218:C:T	0.408074	0.03777	0.0456553
6:27991007:G:A	0.43398	0.0228256	0.0291739
6:27991596:C:T	0.654306	-0.0285471	0.0637514
6:27992101:T:C	0.168455	0.0402761	0.0292452
6:27992225:G:A	0.183539	-0.106069	0.0797552
6:27992297:C:T	0.418084	0.040131	0.0495597
6:27992883:C:T	0.127231	0.0438467	0.0287498
6:27992961:C:G	0.355912	-0.0510757	0.0553257
6:27993247:G:A	0.434866	0.0227939	0.0291896
6:27993335:T:C	0.434866	0.0227939	0.0291896
6:27993388:T:C	0.664333	-0.0141343	0.0325721
6:27993411:G:C	0.439924	0.0369128	0.0477946
6:27993417:T:C	0.439924	0.0369128	0.0477946
6:27994683:T:C	0.942148	0.00302503	0.0416838
6:27995161:AT:A	0.101158	-0.0529706	0.0323136
6:27995314:C:T	0.131781	0.135593	0.0899688
6:27995618:G:GAT	0.12745	0.0438285	0.0287545
6:27995943:T:C	0.481657	0.0334625	0.0475564
6:27997018:T:TA	0.669928	-0.0348544	0.0817704
6:27997083:A:AGCACTAGT	0.434297	0.0228143	0.0291795
6:27997084:G:GCA	0.588767	0.0159511	0.029505
6:27997701:T:C	0.357696	-0.0508395	0.0552746
6:27998184:T:A	0.142562	0.0421607	0.0287528
6:27998442:G:A	0.981475	0.00221987	0.0956041
6:27998617:GT:G	0.835585	0.0118155	0.0569301
6:27998989:CTT:C	0.227196	0.112592	0.0932353
6:27999013:T:C	0.357847	-0.0508346	0.0552865
6:27999187:A:G	0.214255	0.0837417	0.0674276
6:27999369:T:A	0.770744	0.0127975	0.0439169
6:27999858:T:C	0.468348	0.0344426	0.0474959
6:28001033:T:C	0.150364	0.0414756	0.0288377
6:28001317:A:G	0.405793	0.0373158	0.0448874
6:28002818:C:T	0.140922	0.0423379	0.028755
6:28002926:G:A	0.211656	0.0841907	0.0674052
6:28003195:C:G	0.0773322	0.111588	0.0631731
6:28003195:CTG:C	0.080859	-0.0908744	0.0520555
6:28003205:GTA:G	0.852707	-0.00737232	0.0397075
6:28003220:T:C	0.850696	0.0187865	0.0998054
6:28003271:T:A	0.740778	0.0261071	0.0789156
6:28003556:T:C	0.201789	0.0902856	0.0707307
6:28003792:T:C	0.405809	0.0373146	0.0448874
6:28004059:T:C	0.436283	0.0227154	0.029179
6:28004078:A:G	0.411131	0.0643701	0.0783182
6:28004835:A:G	0.963124	-0.0044304	0.0958254
6:28007406:AG:A	0.409742	0.0240442	0.0291675
6:28007930:C:A	0.806992	0.0101973	0.0417395
6:28007949:T:G	0.560965	0.0237259	0.0408076
6:28007953:G:C	0.800947	0.0105256	0.0417481
6:28008023:T:G	0.0532788	-0.0986302	0.0510335
6:28009978:CTGTT:C	0.296723	0.0540369	0.051785
6:28009978:CTGTT:CTGTTTGTT	0.760893	-0.0093029	0.0305707
6:28009978:CTGTTTGTT:CTGTTTGTTTGTTTGTT	0.168007	0.110752	0.0803348
6:28010078:G:C	0.138206	0.0426383	0.028761
6:28011885:GA:G	0.359642	-0.0523411	0.057138
6:28011887:G:T	0.363432	-0.0518842	0.057088
6:28011891:A:T	0.359566	-0.0523518	0.0571406
6:28011896:G:A	0.803433	-0.0210437	0.0845447
6:28011976:T:A	0.625218	0.0645361	0.132119
6:28011986:GA:G	0.189877	-0.121501	0.0926825
6:28011988:AG:A	0.0649884	-0.135113	0.0732185
6:28011999:GA:G	0.162513	-0.110844	0.0793631
6:28012079:G:A	0.00981829	-0.120364	0.0466136
6:28012085:A:AGGAG	0.334053	-0.0278355	0.0288157
6:28012102:G:A	0.156085	0.045579	0.0321349
6:28012143:A:C	0.759195	-0.0324923	0.105998
6:28012149:G:A	0.831787	-0.0225463	0.106145
6:28012153:A:G	0.00535853	0.242958	0.0872489
6:28012157:A:G	0.0442697	0.227263	0.11298
6:28012160:G:GAA	0.0896334	-0.0727831	0.0428808
6:28012170:A:C	0.0281416	0.179392	0.0817162
6:28012171:AG:A	0.296473	0.111251	0.106559
6:28012177:A:AG	0.123776	0.207082	0.134546
6:28012184:G:A	0.62504	-0.0481744	0.0985726
6:28012187:A:G	0.297884	0.0897687	0.0862347
6:28012191:G:A	0.890739	0.01636	0.119095
6:28012191:G:GA	0.0693986	0.19813	0.109113
6:28012355:G:A	0.488083	-0.075447	0.108813
6:28012361:G:A	0.811822	-0.0253097	0.10631
6:28012363:A:G	0.881356	0.0144558	0.0968558
6:28012510:T:C	0.40562	0.0373302	0.0448881
6:28013617:A:C	0.16218	0.0407119	0.0291262
6:28013854:T:C	0.177238	0.0391808	0.0290377
6:28015048:C:T	0.495351	0.0326223	0.0478457
6:28015111:CA:C	0.143973	0.0423637	0.0289933
6:28016886:C:T	0.366042	0.0386092	0.0427135
6:28017103:A:AAAAC	0.750204	-0.0150308	0.0472117
6:28017132:G:A	0.532992	0.0498253	0.0799193
6:28017819:A:T	0.971621	-0.00248525	0.0698579
6:28018469:A:G	0.419924	0.0238832	0.0296115
6:28018623:TC:T	0.173196	0.0395208	0.0290167
6:28018625:C:A	0.451345	0.0230448	0.0305969
6:28018686:AT:A	0.131855	0.0438978	0.0291326
6:28018689:T:A	0.19092	0.0382132	0.029218
6:28018689:T:TA	0.217168	0.0436681	0.0353847
6:28019938:G:A	0.597031	0.0512055	0.0968562
6:28020166:C:A	0.85677	0.0109454	0.060644
6:28020510:A:AGTAGCTGCTGAAATTTGCGGAATAGGAGATAAATGAGG	0.383072	-0.0530613	0.0608326
6:28020814:T:G	0.391147	0.0254196	0.0296425
6:28020820:C:G	0.388724	0.0255499	0.0296425
6:28021529:C:G	0.267116	0.0988504	0.0890762
6:28021768:C:T	0.668305	0.0176518	0.0411967
6:28021853:A:AG	0.130936	0.0438193	0.0290113
6:28022217:T:G	0.284619	0.101193	0.0945726
6:28022347:T:TTA	0.387933	0.0389999	0.0451716
6:28022417:AAT:A	0.333829	0.0289267	0.0299315
6:28022479:A:AGTCATATATGACT	0.749914	0.0104727	0.0328551
6:28022546:A:ACT	0.0716698	-0.212328	0.117881
6:28023008:T:A	0.14766	0.04586	0.0316746
6:28023146:C:T	0.166284	-0.178366	0.128855
6:28023184:T:C	0.0484312	0.209208	0.106005
6:28023300:C:A	0.47641	0.0238406	0.0334798
6:28023311:A:G	0.0386682	0.130008	0.0628759
6:28023320:A:T	0.960795	0.00177988	0.0362089
6:28023339:ATTATATC:A	0.176239	0.0518262	0.0383209
6:28023346:C:A	0.0967531	-0.0569498	0.0342905
6:28023364:A:T	0.903189	-0.00413692	0.0340111
6:28023392:A:ATT	0.699315	0.013627	0.0352807
6:28023392:A:T	0.536466	-0.0215697	0.0348931
6:28023428:C:T	0.50757	0.0227424	0.0343216
6:28023487:CAT:C	0.468	0.0328304	0.0452374
6:28023751:C:G	0.461926	0.0218203	0.0296601
6:28023785:T:G	0.409485	0.0506438	0.0614012
6:28024427:G:A	0.245621	-0.0676386	0.0582564
6:28024486:C:G	0.446688	0.0225179	0.0295918
6:28024597:T:C	0.403044	0.0375312	0.0448831
6:28025434:T:A	0.321875	-0.0609136	0.0614908
6:28025689:C:T	0.421787	0.0493386	0.061418
6:28025768:G:A	0.480348	0.0208996	0.0296136
6:28025784:G:A	0.271858	0.105413	0.0959355
6:28025926:T:C	0.706242	-0.0174906	0.0464055
6:28026961:A:T	0.948225	0.00547334	0.0842887
6:28027835:T:C	0.414426	0.0500743	0.0613558
6:28027937:G:A	0.223084	0.088436	0.0725855
6:28028482:C:T	0.435763	0.0230698	0.0296006
6:28029061:GA:G	0.436243	0.0230479	0.0296035
6:28029309:C:T	0.548236	-0.0326969	0.054458
6:28029492:T:A	0.540755	-0.0575923	0.0941556
6:28029837:T:C	0.428042	0.023472	0.0296159
6:28030298:T:C	0.469054	0.0323844	0.0447286
6:28031208:T:G	0.829805	-0.0184502	0.0858339
6:28031302:G:A	0.238917	-0.0610817	0.0518654
6:28031429:C:A	0.864281	0.00927948	0.054289
6:28031652:T:G	0.238697	-0.0611074	0.0518628
6:28031838:C:A	0.140561	0.0427927	0.0290375
6:28032910:C:T	0.216535	-0.086063	0.0696419
6:28032917:C:A	0.630007	0.0427109	0.0886637
6:28033198:TA:T	0.324482	0.0303798	0.0308334
6:28034041:T:C	0.32056	0.0306567	0.0308632
6:28034239:G:GA	0.266602	0.0341921	0.0307781
6:28034240:AAAAAAACAATCAACTCTCCCCCCG:A	0.174051	0.0765269	0.0562987
6:28034437:A:T	0.664111	0.0469315	0.108076
6:28034437:AT:A	0.971917	0.00129826	0.0368787
6:28034648:C:G	0.818683	-0.0196935	0.085908
6:28034691:C:T	0.344884	0.0553107	0.0585571
6:28034737:A:G	0.324482	0.0303798	0.0308334
6:28034857:G:A	0.818652	-0.019697	0.0859081
6:28034919:TA:T	0.320542	0.0306303	0.0308355
6:28036225:G:C	0.148033	0.0420418	0.0290642
6:28037032:T:A	0.526651	0.0192921	0.0304711
6:28037195:A:G	0.597255	0.0232051	0.0439198
6:28037640:G:A	0.475734	0.032057	0.0449494
6:28038117:C:G	0.0755064	0.0948567	0.053369
6:28038131:G:T	0.165658	0.17108	0.123408
6:28038966:C:T	0.281299	0.0633499	0.0587985
6:28039836:T:C	0.210393	0.0909786	0.0726385
6:28040581:T:C	0.826792	-0.0157868	0.0721456
6:28040819:T:A	0.327276	0.0462401	0.0472024
6:28041667:A:ACC	0.481664	0.0444023	0.0631047
6:28041681:G:A	0.6476	-0.0377579	0.0826033
6:28041857:T:A	0.250851	0.0681744	0.0593706
6:28041977:A:G	0.54549	-0.0172643	0.0285581
6:28042274:C:T	0.35371	0.0597156	0.0643892
6:28042287:T:C	0.133302	0.0757331	0.0504481
6:28042300:C:A	0.892274	-0.00643727	0.0475329
6:28042300:C:CA	0.132094	-0.0485215	0.032221
6:28042312:AAC:A	0.591324	0.0155359	0.0289353
6:28042978:T:C	0.841691	-0.0147569	0.0738839
6:28043024:T:C	0.257447	0.0657424	0.0580535
6:28043359:G:GT	0.354477	0.0596406	0.0644108
6:28043828:A:G	0.332148	0.0617509	0.0636741
6:28044099:T:A	0.210393	0.0909786	0.0726385
6:28044337:T:C	0.794295	0.00823815	0.0315955
6:28044338:G:A	0.476899	0.0320527	0.0450621
6:28044482:A:G	0.962805	0.00147717	0.0316758
6:28044733:C:T	0.475702	0.0320593	0.0449493
6:28045316:GT:G	0.119865	-0.0502262	0.0322927
6:28045449:C:T	0.242694	0.0689402	0.05901
6:28046051:G:C	0.679155	-0.0404296	0.0977465
6:28046169:C:A	0.826831	0.00690157	0.0315475
6:28046259:A:C	0.394183	0.0495567	0.0581613
6:28046789:A:G	0.733312	0.0105977	0.0311036
6:28046811:C:T	0.94935	-0.00624495	0.0983095
6:28047087:CAGAT:C	0.840058	0.00636861	0.031556
6:28047087:CAGAT:GAGAT	0.165512	0.17117	0.123431
6:28047087:C:G	0.165566	0.171116	0.123407
6:28047408:C:T	0.802236	0.0213279	0.0851571
6:28047468:G:A	0.225693	-0.0662644	0.054695
6:28047856:GAGTCACCTTT:G	0.233072	0.0695008	0.0582825
6:28048338:TTTTTTTG:T	0.530778	0.0286643	0.0457298
6:28048339:TTTTTTG:T	0.543688	0.0277158	0.0456418
6:28048443:C:CT	0.910847	0.00353984	0.0316142
6:28048535:A:G	0.744713	0.0102701	0.0315404
6:28048538:A:G	0.744713	0.0102701	0.0315404
6:28049857:A:C	0.6476	-0.0377579	0.0826033
6:28050009:A:T	0.669147	0.0137267	0.032123
6:28050047:T:A	0.669147	0.0137267	0.032123
6:28050439:G:A	0.0752431	0.0948923	0.0533409
6:28050445:G:A	0.572112	0.0270631	0.0479041
6:28050762:T:G	0.592948	0.0175064	0.0327487
6:28050774:TAAAA:T	0.572878	0.0184471	0.0327183
6:28050818:A:G	0.841691	-0.0147569	0.0738839
6:28051803:T:A	0.569752	0.0185774	0.0326826
6:28052808:A:G	0.475702	0.0320593	0.0449493
6:28052823:A:C	0.333248	0.0616193	0.0636831
6:28054404:G:A	0.576419	0.0182592	0.0326861
6:28055754:C:T	0.659704	0.0406425	0.0923018
6:28057447:G:A	0.347154	-0.0539227	0.0573571
6:28058041:C:T	0.679382	-0.0403995	0.0977469
6:28059217:G:C	0.554617	0.0193149	0.0326897
6:28059347:T:A	0.591716	-0.045092	0.0840718
6:28059734:A:C	0.469313	0.0607618	0.0839718
6:28059766:T:C	0.471964	0.0299206	0.0415976
6:28060398:T:C	0.268919	-0.0332544	0.0300794
6:28061296:G:A	0.228256	0.102315	0.0849184
6:28061792:A:G	0.569752	0.0185774	0.0326826
6:28062442:T:TA	0.569752	0.0185774	0.0326826
6:28062639:A:AT	0.557277	0.0191831	0.0326859
6:28063342:C:T	0.94935	-0.00624495	0.0983095
6:28064623:T:C	0.569819	0.0185742	0.0326827
6:28064633:A:G	0.570425	0.0185448	0.0326823
6:28064898:G:C	0.423329	-0.0479971	0.0599469
6:28065080:AAAGCTTTCCCACATT:A	0.0449229	-0.100897	0.0503131
6:28065888:T:C	0.142619	0.0433314	0.0295554
6:28065993:T:C	0.531825	0.0200717	0.0321033
6:28066223:T:G	0.639362	-0.0224952	0.0480059
6:28066520:CTG:C	0.588895	0.0301565	0.0558001
6:28067099:C:T	0.236521	-0.064287	0.054309
6:28067196:T:C	0.159483	0.0420814	0.0299126
6:28067537:G:A	0.569752	0.0185774	0.0326826
6:28067672:T:C	0.42333	-0.047997	0.059947
6:28067951:T:G	0.569752	0.0185774	0.0326826
6:28068048:T:C	0.595178	-0.0150942	0.0284073
6:28068426:A:G	0.579689	0.0181147	0.0327075
6:28068455:C:T	0.16545	0.171158	0.123404
6:28068832:C:G	0.347276	-0.0539989	0.0574525
6:28069216:CAGAG:C	0.639266	-0.0387444	0.0826591
6:28069621:G:T	0.546475	0.0197446	0.0327412
6:28070189:G:A	0.402765	-0.0744707	0.0890059
6:28070365:C:A	0.238728	0.0682369	0.0579176
6:28070370:C:A	0.247638	0.0673976	0.0582971
6:28070374:A:G	0.247638	0.0673976	0.0582971
6:28070998:C:T	0.485425	0.0440209	0.063103
6:28071119:A:T	0.35371	0.0597156	0.0643892
6:28071327:GGAGA:G	0.897241	-0.0068519	0.053055
6:28072057:TA:T	0.404804	0.0273219	0.0327966
6:28072354:G:T	0.257965	0.0656658	0.058049
6:28072602:G:A	0.569752	0.0185774	0.0326826
6:28073502:T:TA	0.728271	0.0135561	0.0390186
6:28074519:A:G	0.526753	0.0203005	0.0320718
6:28074526:TATTG:T	0.482108	0.0443675	0.0631192
6:28074925:C:A	0.574829	0.0175084	0.0312118
6:28074927:C:A	0.943202	0.00459167	0.0644481
6:28075000:A:C	0.584149	0.0178676	0.0326449
6:28075871:C:T	0.194387	0.0660836	0.0509232
6:28075880:C:T	0.366243	0.0371368	0.0411018
6:28075911:G:A	0.569752	0.0185774	0.0326826
6:28076270:A:G	0.627993	0.0158388	0.0326873
6:28078032:A:C	0.470819	0.0236137	0.0327447
6:28079160:C:T	0.614315	0.016459	0.0326617
6:28079953:T:C	0.573308	0.0184096	0.0326882
6:28080773:C:T	0.152568	-0.0575789	0.0402503
6:28081230:G:A	0.0442924	-0.101085	0.0502582
6:28081387:G:A	0.117016	-0.0506944	0.0323425
6:28081394:A:G	0.519872	0.02099	0.0326163
6:28081403:G:A	0.48925	0.0312102	0.045134
6:28081518:C:T	0.419154	-0.0487345	0.0603233
6:28081709:GTGCTTTCTCAGTTC:G	0.368242	-0.079682	0.088558
6:28081987:CT:C	0.543634	0.0195317	0.0321602
6:28082366:G:C	0.714174	0.0210737	0.057538
6:28083521:C:G	0.573572	0.0183983	0.0326907
6:28083531:T:C	0.475702	0.0320593	0.0449493
6:28083537:T:A	0.418842	0.0547527	0.0677271
6:28083662:G:C	0.423329	-0.0479971	0.0599469
6:28084721:TTAGG:T	0.794736	0.0087351	0.0335752
6:28084722:T:C	0.67678	0.0137299	0.0329364
6:28084723:A:T	0.67678	0.0137299	0.0329364
6:28084724:GGC:G	0.67678	0.0137299	0.0329364
6:28084727:AC:A	0.67678	0.0137299	0.0329364
6:28084729:A:T	0.67678	0.0137299	0.0329364
6:28084731:CA:C	0.67678	0.0137299	0.0329364
6:28084731:C:T	0.68578	0.0135854	0.0335783
6:28084732:A:C	0.723003	0.0119008	0.0335754
6:28084733:C:T	0.759123	0.0103251	0.0336725
6:28085134:C:T	0.811582	-0.0228414	0.0958168
6:28086413:C:T	0.117825	0.0466246	0.0298117
6:28086479:A:C	0.573308	0.0184096	0.0326882
6:28086594:CAAA:C	0.866743	-0.0088453	0.0527142
6:28086883:T:C	0.482798	0.0442855	0.0631018
6:28087258:C:A	0.00639848	0.146312	0.0536605
6:28087443:C:T	0.872809	-0.00844503	0.0527512
6:28087797:G:GTT	0.461257	0.033191	0.0450488
6:28087843:AT:A	0.0751059	0.094959	0.0533532
6:28088107:G:T	0.351966	-0.0536287	0.0576168
6:28089233:AT:A	0.206461	-0.0399279	0.0316046
6:28089300:G:A	0.885195	-0.00761576	0.0527456
6:28089472:C:T	0.257965	0.0656658	0.058049
6:28089973:A:G	0.25316	0.0664826	0.0581799
6:28090931:A:G	0.573308	0.0184096	0.0326882
6:28091429:GCA:G	0.469925	0.0236973	0.0327945
6:28091429:GCA:GCACA	0.0769336	-0.0585876	0.0331235
6:28091432:C:T	0.432381	-0.0472789	0.0602184
6:28091452:C:T	0.167742	-0.0837047	0.0606778
6:28091499:G:A	0.475277	0.0320914	0.044951
6:28091900:C:T	0.617459	-0.0414097	0.0829097
6:28092307:C:G	0.592964	0.0174725	0.0326867
6:28092603:T:G	0.251562	0.0331328	0.0288975
6:28092795:T:C	0.969265	0.00263568	0.0684047
6:28093948:G:A	0.352035	-0.0536211	0.0576168
6:28094046:TAA:T	0.620821	0.0237154	0.0479402
6:28094046:TAA:TA	0.943547	0.00270423	0.0381883
6:28094432:T:C	0.909327	0.00985996	0.0865766
6:28094457:T:C	0.839327	-0.0150589	0.0742714
6:28095139:T:TACTACTAACTAGTTAGGCTACTA	0.242694	0.0689402	0.05901
6:28095144:G:C	0.360144	0.0623305	0.068114
6:28095172:C:T	0.574415	0.0183578	0.0326907
6:28095315:G:A	0.352035	-0.0536211	0.0576168
6:28095494:C:G	0.569443	0.0272572	0.0479144
6:28095631:A:G	0.352016	-0.053674	0.0576714
6:28098901:G:A	0.228185	0.102327	0.0849156
6:28098925:A:T	0.257185	0.0657745	0.0580498
6:28099351:T:C	0.257185	0.0657745	0.0580498
6:28101021:C:CTG	0.129739	0.0453644	0.0299409
6:28101068:GA:G	0.442195	0.0250809	0.0326365
6:28101092:C:A	0.0395106	0.296289	0.143911
6:28101143:A:C	0.949441	-0.00623373	0.0983096
6:28101180:G:GT	0.651986	-0.0384465	0.0852464
6:28101678:G:C	0.560159	0.0190554	0.0327071
6:28102378:C:T	0.501778	0.042318	0.0630017
6:28102448:TC:T	0.385264	-0.0461112	0.0531089
6:28102451:C:A	0.121093	-0.122086	0.0787546
6:28102451:CA:C	0.22469	-0.0373404	0.0307543
6:28102465:A:C	0.746545	0.0114983	0.0355765
6:28103691:C:T	0.573396	0.0184053	0.0326883
6:28104135:G:T	0.462962	0.0329979	0.0449576
6:28105461:G:T	0.585038	0.030471	0.0558036
6:28106036:G:T	0.462962	0.0329979	0.0449576
6:28106141:T:C	0.565969	0.0187909	0.0327369
6:28106347:T:G	0.559203	0.0190908	0.0326882
6:28106855:T:G	0.228185	0.102327	0.0849156
6:28107654:T:C	0.559131	0.0190922	0.0326847
6:28107767:T:TA	0.649503	0.017255	0.0379688
6:28107775:AT:A	0.625069	0.0160309	0.0328045
6:28107776:T:A	0.60816	0.0168386	0.0328429
6:28108067:G:A	0.47629	-0.0429607	0.0603142
6:28108085:C:T	0.402849	0.0271731	0.0324826
6:28108260:A:C	0.46306	0.032991	0.0449581
6:28108689:C:CT	0.54693	0.0419048	0.069567
6:28108689:C:T	0.557251	0.0281242	0.0479175
6:28108788:C:T	0.165567	0.0400796	0.0289052
6:28108863:CA:C	0.235374	-0.0630424	0.0531273
6:28109398:A:G	0.414605	-0.0489049	0.059946
6:28110085:G:GC	0.745704	-0.0300623	0.0926965
6:28110307:GT:G	0.0193634	0.0716325	0.0306323
6:28112713:T:C	0.439147	0.0255155	0.0329814
6:28112842:A:C	0.364643	0.05846	0.064486
6:28113115:G:C	0.950062	-0.00616381	0.0984188
6:28113730:A:G	0.441558	0.0256055	0.0332726
6:28113746:A:C	0.0675061	0.0545887	0.0298578
6:28113899:G:A	0.581768	0.0307408	0.0558107
6:28114820:A:T	0.224017	0.0713382	0.0586703
6:28114852:C:A	0.627162	-0.0234791	0.0483382
6:28114956:A:<INS:ME:ALU>	0.889098	0.00792191	0.05681
6:28115156:C:T	0.423953	0.0263869	0.0330009
6:28115336:T:A	0.695079	0.0304559	0.0776991
6:28115367:A:G	0.428307	0.0260829	0.0329291
6:28115367:A:T	0.226916	-0.0362787	0.0300236
6:28117443:C:G	0.600735	0.0403304	0.0770629
6:28117602:C:CT	0.41793	0.0266671	0.0329216
6:28117757:T:A	0.428258	0.0260862	0.0329298
6:28117804:C:CAA	0.0685709	0.0545024	0.029926
6:28118853:G:A	0.42385	-0.0479436	0.0599475
6:28118874:G:T	0.427974	0.0262579	0.0331261
6:28120001:A:C	0.647156	-0.0378101	0.0826059
6:28120347:T:TA	0.482875	0.0232614	0.0331508
6:28120348:T:A	0.431888	0.0260541	0.0331491
6:28120348:T:TA	0.431888	0.0260541	0.0331491
6:28120401:G:C	0.0674519	0.0547817	0.0299575
6:28120663:C:G	0.409712	0.0272103	0.0330062
6:28121840:A:G	0.950052	-0.00615822	0.0983099
6:28122742:A:G	0.38291	-0.0502332	0.0575707
6:28123687:G:A	0.418604	-0.048533	0.0600028
6:28126570:C:T	0.383512	0.0414062	0.0475145
6:28126834:C:T	0.44332	0.0252446	0.0329307
6:28126840:C:T	0.513583	0.041259	0.0631577
6:28127033:T:TG	0.309742	0.0603066	0.0593707
6:28127444:T:C	0.416951	0.0263113	0.0324141
6:28127703:C:T	0.421648	0.0264966	0.0329738
6:28127710:G:T	0.421648	0.0264966	0.0329738
6:28127839:T:A	0.0434892	-0.101554	0.0502996
6:28128414:A:G	0.556036	0.0282127	0.0479204
6:28129563:T:C	0.355751	0.0567629	0.0614655
6:28129593:A:C	0.901364	-0.00657756	0.0530712
6:28130235:C:G	0.983615	0.00105189	0.0512206
6:28130411:AGAG:A	0.501822	0.0423138	0.063002
6:28130559:A:G	0.717188	0.0280935	0.0775594
6:28130601:G:A	0.966325	0.00317809	0.0752778
6:28131153:T:C	0.44332	0.0252446	0.0329307
6:28131537:T:C	0.44332	0.0252446	0.0329307
6:28131612:C:T	0.585464	0.0304433	0.0558162
6:28131622:C:T	0.294676	0.0621676	0.0593248
6:28131623:G:A	0.462936	0.0329998	0.0449576
6:28132012:C:CT	0.38591	-0.0264961	0.0305586
6:28132012:C:T	0.0711945	-0.129841	0.0719646
6:28132161:T:C	0.579367	0.0309426	0.0558218
6:28132603:G:A	0.443316	0.025245	0.0329308
6:28132726:A:G	0.443978	0.0252565	0.0329937
6:28132772:C:G	0.463014	0.0329944	0.044958
6:28132803:T:C	0.44332	0.0252446	0.0329307
6:28132836:CACT:C	0.582421	0.0369416	0.0671847
6:28132837:ACTC:A	0.502264	0.0422704	0.0630025
6:28133528:G:C	0.456834	0.0245033	0.0329315
6:28134047:G:A	0.940674	0.00381516	0.0512636
6:28135158:AAT:A	0.225371	0.11305	0.0932474
6:28135244:C:A	0.463598	0.0329534	0.0449609
6:28135660:G:C	0.44332	0.0252446	0.0329307
6:28136212:G:A	0.44334	0.0252436	0.0329307
6:28136356:G:A	0.44332	0.0252446	0.0329307
6:28137440:T:C	0.463014	0.0329944	0.044958
6:28137505:C:CGCAGAA	0.452488	0.0247457	0.0329383
6:28137521:AC:A	0.569622	-0.0473195	0.0832199
6:28137771:C:T	0.91121	-0.00886083	0.0794603
6:28137853:A:G	0.443213	0.0252506	0.0329308
6:28137969:T:TG	0.0710081	0.0539238	0.0298677
6:28138798:G:A	0.384644	-0.0775581	0.0892118
6:28138951:C:T	0.576054	-0.0464344	0.0830434
6:28140293:T:C	0.613406	0.0283054	0.0560262
6:28141292:AT:A	0.738874	-0.00974515	0.0292344
6:28141319:AT:A	0.333713	-0.050832	0.052585
6:28141548:T:G	0.44316	0.0252536	0.0329308
6:28141697:A:AC	0.443187	0.0252521	0.0329308
6:28141761:A:G	0.463355	0.0329676	0.0449558
6:28142587:G:C	0.427182	0.0261487	0.032932
6:28143010:T:C	0.716845	0.0281296	0.0775608
6:28143431:T:G	0.154819	0.174918	0.122946
6:28143562:G:A	0.402926	0.0401534	0.048007
6:28143857:T:C	0.397607	0.0545466	0.0644832
6:28144444:A:G	0.39625	-0.0488355	0.0575661
6:28144642:AT:A	0.519388	0.0481769	0.0747752
6:28144686:G:T	0.247286	0.0674524	0.058301
6:28144811:TAG:T	0.46093	0.0242785	0.0329282
6:28145078:T:TA	0.460909	0.0242869	0.032938
6:28145202:C:T	0.471937	0.0598672	0.0832262
6:28146298:G:GC	0.210406	0.103559	0.0826853
6:28146674:A:T	0.985958	-0.000666698	0.0378803
6:28146972:G:T	0.494753	0.0287711	0.0421389
6:28147016:C:CA	0.744777	0.022927	0.0704291
6:28147018:AC:A	0.45045	0.0312094	0.0413553
6:28147019:C:A	0.361972	0.0344194	0.0377566
6:28147019:C:CA	0.51116	-0.0613138	0.0933192
6:28148110:C:T	0.780963	-0.0128015	0.0460378
6:28148241:G:A	0.211917	0.0976986	0.0782647
6:28148329:TAGAC:T	0.600854	-0.0512436	0.0979477
6:28148460:G:C	0.22793	0.102385	0.0849165
6:28148805:A:C	0.830779	-0.013637	0.0638132
6:28149029:G:T	0.820004	-0.0195468	0.0859048
6:28149112:G:A	0.356084	0.0440265	0.047707
6:28149607:CT:C	0.54594	0.0326454	0.0540617
6:28150028:C:A	0.130539	-0.163903	0.108403
6:28150036:A:C	0.818738	-0.0196866	0.0859043
6:28150998:G:A	0.273984	0.0319534	0.0292096
6:28151056:T:C	0.638365	0.0363486	0.0773399
6:28151100:G:A	0.256261	0.0662874	0.0583889
6:28151340:A:T	0.0265548	0.0634229	0.0285947
6:28151404:T:C	0.938518	0.0052806	0.068461
6:28151858:T:TA	0.377337	0.0332812	0.0376989
6:28152713:TTC:T	0.0387248	-0.0651215	0.0315038
6:28153282:A:T	0.88935	-0.0102237	0.0734848
6:28153897:T:G	0.0188703	0.0670829	0.0285692
6:28154694:GTTATAACTCTTA:G	0.550431	0.0251599	0.0421359
6:28154781:T:G	0.226917	0.10261	0.0849182
6:28154796:C:T	0.0553808	0.102204	0.0533458
6:28154996:G:A	0.481026	0.0586507	0.0832335
6:28155442:T:C	0.348083	0.0605513	0.0645321
6:28156476:G:T	0.364019	0.0504065	0.05553
6:28157627:C:G	0.281251	0.107283	0.0995654
6:28159517:C:T	0.141139	-0.132437	0.0899973
6:28159579:C:A	0.0513633	-0.111179	0.0570607
6:28159579:CA:C	0.971426	0.00106339	0.0296868
6:28159759:T:C	0.973669	-0.00322607	0.0977373
6:28160114:C:T	0.997568	0.000412291	0.135236
6:28160978:T:C	0.829705	-0.0185488	0.0862411
6:28161115:G:A	0.625812	-0.0314252	0.0644447
6:28161271:T:G	0.716396	0.0281757	0.0775593
6:28161411:T:A	0.130486	-0.163962	0.108427
6:28162469:T:C	0.716241	0.0281918	0.0775595
6:28162620:T:C	0.221722	0.0354929	0.0290458
6:28162780:T:C	0.716396	0.0281757	0.0775593
6:28163007:A:G	0.958839	-0.00440047	0.0852634
6:28163394:C:T	0.221692	-0.0683571	0.0559368
6:28164414:G:A	0.371165	0.0589516	0.0659198
6:28164692:G:T	0.401972	0.0562305	0.0670924
6:28164832:G:A	0.830523	-0.0136575	0.063811
6:28165442:G:A	0.426149	0.0367323	0.0461578
6:28166783:T:C	0.5769	-0.0263093	0.0471561
6:28167395:G:A	0.848016	-0.0166203	0.0867218
6:28167414:C:T	0.426233	0.0367246	0.0461565
6:28167635:G:C	0.0214093	0.0657092	0.0285607
6:28167890:G:C	0.31257	0.0411083	0.0407076
6:28167922:G:A	0.506289	0.031567	0.0474957
6:28168103:T:G	0.0787819	0.103342	0.0587908
6:28168326:AAAC:A	0.211025	0.036328	0.0290449
6:28168343:C:T	0.304083	0.0656131	0.0638435
6:28168886:C:A	0.403593	-0.0665271	0.079652
6:28168886:C:CTAGA	0.00641308	-0.0905366	0.0332138
6:28168913:GATAGATAC:G	0.639561	-0.0153952	0.0328738
6:28168921:CATAG:C	0.23876	0.0372602	0.0316275
6:28168921:C:G	0.816189	-0.007035	0.0302647
6:28168925:G:C	0.19683	0.0510555	0.0395584
6:28168933:C:G	0.23207	0.0535357	0.0447982
6:28168937:G:C	0.789096	-0.0352431	0.131758
6:28168941:CATAG:C	0.33791	-0.0330123	0.0344487
6:28168941:C:G	0.207067	-0.0455398	0.0360948
6:28168945:G:C	0.244299	-0.0421033	0.0361616
6:28168945:G:GATAC	0.377317	-0.0312124	0.0353542
6:28168965:CATAG:C	0.138554	0.0888098	0.0599581
6:28168965:C:G	0.52968	0.0523216	0.0832492
6:28169038:TTCTC:TTCTCTC	0.199028	0.0374527	0.0291613
6:28169103:A:G	0.854484	-0.0159089	0.0867442
6:28169158:T:A	0.215583	0.0359522	0.0290322
6:28171327:G:A	0.0243836	-0.124347	0.0552402
6:28171818:T:C	0.798603	0.0188928	0.0740444
6:28172263:G:A	0.205024	0.0368348	0.0290641
6:28173186:G:A	0.693676	0.0373289	0.0947744
6:28173457:CA:C	0.0307913	0.366067	0.169494
6:28173650:A:G	0.260258	0.0949791	0.0843673
6:28174744:C:CAA	0.390442	0.0397066	0.0462341
6:28175549:G:C	0.235013	0.0348738	0.0293663
6:28176181:T:TGCGCCTCC	0.363323	-0.0267451	0.0294209
6:28176333:G:T	0.0331537	-0.22031	0.103421
6:28176347:G:T	0.0530643	-0.272705	0.140977
6:28177854:T:C	0.449649	-0.0232736	0.0307852
6:28178695:T:TA	0.226356	-0.0376971	0.0311598
6:28178701:AAAAAG:A	0.494396	0.0226218	0.033105
6:28178702:AAAAG:A	0.425395	0.026715	0.0335154
6:28179046:A:AG	0.584968	0.0402138	0.0736325
6:28179276:T:TA	0.169513	-0.0426046	0.0310129
6:28179286:A:AC	0.43047	0.0517018	0.0655791
6:28179286:A:C	0.42773	0.0519838	0.0655466
6:28179312:C:T	0.208782	-0.086484	0.0688063
6:28179523:C:A	0.34577	-0.0355159	0.0376697
6:28179560:T:G	0.598804	-0.0387831	0.073715
6:28179740:C:T	0.481026	-0.0650874	0.092368
6:28179941:A:T	0.359669	0.0666114	0.0727203
6:28179942:C:T	0.309324	0.0737811	0.0725733
6:28179943:C:G	0.359669	0.0666114	0.0727203
6:28179945:A:AAT	0.359669	0.0666114	0.0727203
6:28180496:C:T	0.264503	-0.105559	0.0946029
6:28180732:G:GA	0.693767	-0.027041	0.0686759
6:28182370:A:C	0.0926521	0.0927416	0.0551518
6:28182450:G:A	0.377244	0.0564921	0.0639784
6:28182680:T:TCAAAA	0.319896	-0.0598071	0.0601275
6:28182701:C:CAA	0.51428	0.0312732	0.0479512
6:28182703:AC:A	0.186743	0.119492	0.0905054
6:28182716:C:A	0.938273	0.00645641	0.0833729
6:28182716:C:CAAA	0.350501	0.049616	0.0531438
6:28183242:T:TTCTGAGGAA	0.4945	0.0353118	0.0516882
6:28184097:A:T	0.572095	0.0183591	0.0324957
6:28184308:G:C	0.750876	-0.0138604	0.043657
6:28184638:C:A	0.751473	-0.0528142	0.166765
6:28184640:AAC:A	0.192906	-0.146705	0.112674
6:28184642:C:A	0.668005	-0.015454	0.0360326
6:28184642:C:CCACA	0.188521	0.05045	0.038366
6:28184677:CACA:C	0.367041	0.0521457	0.0578093
6:28184683:A:ACACACACCC	0.592212	-0.0237559	0.044351
6:28185336:C:T	0.723315	-0.013492	0.0381095
6:28185430:C:A	0.885508	-0.00908912	0.0631231
6:28185554:T:C	0.800612	0.0163961	0.0649212
6:28186722:C:G	0.913874	-0.0147165	0.136071
6:28186725:GC:G	0.493796	-0.0201037	0.0293792
6:28186726:C:G	0.520595	-0.0187299	0.0291548
6:28186754:TG:T	0.0753702	0.0608955	0.0342455
6:28187719:A:G	0.119775	-0.048733	0.031325
6:28188006:T:C	0.628602	-0.0399428	0.0825785
6:28188774:G:A	0.0361333	-0.0691734	0.0330116
6:28188782:G:C	0.652274	-0.0131426	0.0291667
6:28189339:C:A	0.548665	-0.0491376	0.0819285
6:28189339:CA:C	0.698316	0.0140527	0.0362563
6:28189913:T:TC	0.879411	-0.009571	0.0630851
6:28190531:C:A	0.0749271	0.0599973	0.0336891
6:28190830:T:A	0.262053	0.0709412	0.0632527
6:28191336:C:T	0.456721	0.0356052	0.0478398
6:28191718:T:C	0.87792	0.0101822	0.0662876
6:28192121:C:CG	0.154618	-0.0495145	0.0347859
6:28192122:C:G	0.106801	-0.0511521	0.0317175
6:28192123:CCT:C	0.766612	-0.00893583	0.0301063
6:28192124:CT:C	0.301278	0.0323906	0.0313347
6:28192125:T:C	0.608116	-0.0151833	0.0296108
6:28192340:AAAAAC:A	0.104501	-0.0521071	0.0320972
6:28192341:AAAAC:A	0.183557	-0.0449134	0.0337725
6:28192342:AAAC:A	0.769618	-0.0151782	0.0518247
6:28193467:G:A	0.484677	-0.0246771	0.0353136
6:28193882:CT:C	0.140462	0.0665522	0.0451485
6:28194405:G:T	0.141115	0.0664656	0.045164
6:28194598:A:G	0.123197	-0.124859	0.0809987
6:28194629:A:T	0.741101	0.0103441	0.0313081
6:28194963:A:G	0.971036	-0.00354698	0.0976885
6:28197186:C:T	0.756746	0.00969877	0.031311
6:28197267:GGAGAATATCCA:G	0.262018	0.0466014	0.0415477
6:28197638:C:T	0.857771	0.0115008	0.0641745
6:28197752:G:C	0.28083	-0.0313282	0.0290491
6:28197826:A:G	0.963515	0.00322207	0.0704376
6:28197834:A:G	0.11581	0.0709951	0.0451449
6:28197852:G:A	0.316749	0.0704269	0.0703452
6:28197886:C:T	0.881233	-0.00478761	0.0320441
6:28197963:T:C	0.880075	0.00998674	0.0661924
6:28198281:A:G	0.476159	0.0587688	0.0824833
6:28198456:T:C	0.775859	0.00891438	0.0313093
6:28198828:C:T	0.0389999	-0.103952	0.0503597
6:28199235:ATTGTT:A	0.204903	0.0929654	0.0733335
6:28199241:T:A	0.204985	0.0929479	0.073333
6:28199246:T:G	0.141229	0.0664275	0.045151
6:28199508:C:A	0.513523	-0.039902	0.0610718
6:28199866:T:C	0.126367	-0.0478998	0.031336
6:28199937:G:C	0.761689	0.00949498	0.0313093
6:28199939:G:C	0.711868	0.0209435	0.0567038
6:28202113:CTG:C	0.140659	0.0665407	0.0451631
6:28202147:A:T	0.971091	-0.00353996	0.0976795
6:28202415:C:T	0.141212	0.0664303	0.0451509
6:28202912:C:G	0.816618	-0.00852433	0.0367591
6:28203329:C:T	0.889503	0.0116658	0.0839669
6:28203493:A:G	0.971132	-0.0035349	0.0976791
6:28203564:G:A	0.284215	0.0977192	0.0912498
6:28203775:G:A	0.690826	-0.036541	0.091873
6:28203902:TTAGTC:T	0.830915	-0.00784883	0.0367579
6:28204159:A:G	0.503382	-0.0621335	0.0928506
6:28204558:A:AG	0.250115	-0.0333775	0.0290221
6:28204743:G:A	0.456534	-0.0468978	0.0629867
6:28205506:T:G	0.141138	0.0664424	0.0451508
6:28205711:T:C	0.761666	0.0112463	0.0370807
6:28205826:C:T	0.615526	-0.017658	0.0351613
6:28205827:G:A	0.459581	0.024236	0.0327718
6:28206766:A:T	0.14111	0.066447	0.0451507
6:28206813:A:T	0.116146	-0.0492966	0.031376
6:28206826:G:A	0.227899	0.089653	0.0743522
6:28207253:C:T	0.303383	-0.0807175	0.078427
6:28207793:G:C	0.160434	0.102237	0.0728387
6:28208192:C:G	0.776717	0.00887857	0.0313067
6:28209398:T:TATC	0.626821	0.0151913	0.0312446
6:28209531:T:A	0.776717	0.00887857	0.0313067
6:28209665:CT:C	0.422643	0.0505914	0.0630938
6:28210178:A:G	0.646567	-0.0378771	0.0826041
6:28210293:C:G	0.783086	0.00863229	0.031356
6:28210330:A:G	0.50131	-0.0623614	0.0927405
6:28210534:TAC:T	0.798776	0.00802416	0.0314758
6:28211047:A:G	0.650467	-0.0374275	0.0826007
6:28211412:A:G	0.14286	0.0661572	0.0451516
6:28211440:TTC:T	0.792749	0.0081969	0.0311975
6:28211441:TC:T	0.828089	0.00677615	0.0312045
6:28211442:C:T	0.804145	0.00777628	0.0313577
6:28211442:CT:C	0.854999	0.0128305	0.0702103
6:28211457:T:A	0.881683	-0.005187	0.0348504
6:28211791:A:G	0.221011	0.0569612	0.0465429
6:28212367:A:G	0.804897	-0.0155968	0.0631411
6:28213239:T:C	0.699793	0.0164764	0.0427293
6:28214160:AACTGGTG:A	0.574066	0.041878	0.0745063
6:28214161:ACTGGTG:A	0.907293	0.00500919	0.0430145
6:28214162:CTGGTGA:C	0.96575	0.00184691	0.0430128
6:28214164:GGTGA:G	0.852839	-0.008003	0.0431435
6:28214167:GACTGGT:G	0.280938	0.0530613	0.0492122
6:28214425:G:GC	0.568032	0.0282422	0.0494652
6:28214811:A:G	0.606685	0.0304232	0.0590957
6:28215270:G:GA	0.0834135	-0.0510915	0.0295119
6:28215941:A:C	0.784562	0.0139248	0.050936
6:28216486:C:G	0.563812	0.02279	0.0394845
6:28216604:C:A	0.561977	-0.0319498	0.0550946
6:28216614:AAAAAAAAAG:A	0.889651	0.00580347	0.0418282
6:28216615:AAAAAAAAG:A	0.75196	0.0130013	0.0411359
6:28216616:AAAAAAAG:A	0.87931	0.00619304	0.0407855
6:28216617:A:G	0.726812	0.0175688	0.0502873
6:28216618:AAAAAG:A	0.918448	-0.00423853	0.0413964
6:28216619:AAAAG:A	0.877874	-0.00628452	0.0408977
6:28217676:C:T	0.465639	-0.0701177	0.0961051
6:28217797:G:A	0.567676	0.0359416	0.0628924
6:28217797:G:T	0.637851	0.0185335	0.039374
6:28217822:A:AT	0.0559006	-0.228769	0.119661
6:28217831:G:T	0.131539	-0.110817	0.0734829
6:28217838:T:C	0.645011	-0.0430762	0.0935007
6:28217849:G:GT	0.948073	-0.0049972	0.0767308
6:28217849:G:T	0.168477	0.0977764	0.071001
6:28217931:C:T	0.219157	-0.0439487	0.0357663
6:28218241:G:A	0.169898	0.0619202	0.0451139
6:28218324:C:CAAAG	0.442002	0.0633133	0.0823517
6:28218651:AG:A	0.994294	-0.000657414	0.0919254
6:28219270:G:A	0.0523671	0.0565304	0.0291378
6:28219661:G:A	0.590922	0.0212043	0.0394499
6:28220174:T:A	0.525027	0.0304029	0.0478322
6:28220243:G:C	0.663566	0.0246615	0.0566938
6:28220928:G:C	0.522192	0.0305897	0.0477987
6:28221262:A:G	0.757827	-0.0331635	0.107556
6:28221264:G:A	0.627866	-0.0171096	0.0352969
6:28221830:C:CTATA	0.786624	-0.0245317	0.0906244
6:28222117:A:G	0.375135	-0.0844325	0.0952
6:28223796:G:T	0.935618	-0.00650567	0.0805369
6:28224947:TTGTTA:T	0.083989	-0.0510179	0.0295244
6:28225136:C:G	0.639988	-0.0313829	0.0670984
6:28226171:TC:T	0.52841	0.0258956	0.0410757
6:28226282:A:G	0.812773	-0.0175488	0.0740924
6:28226283:T:C	0.812773	-0.0175488	0.0740924
6:28226294:A:G	0.812773	-0.0175488	0.0740924
6:28226546:CAA:C	0.469119	-0.0419941	0.0580098
6:28226644:T:TAACAAG	0.45325	0.0512708	0.0683604
6:28229407:GA:G	0.172024	0.0616165	0.0451162
6:28229461:G:GA	0.732073	-0.0116138	0.0339218
6:28229529:G:C	0.0887088	-0.050222	0.0295033
6:28229594:T:C	0.934305	-0.0121755	0.147707
6:28229690:T:C	0.506013	0.0273359	0.0411031
6:28229795:C:T	0.513243	0.0268809	0.041115
6:28229838:G:A	0.375135	-0.0844325	0.0952
6:28229849:A:G	0.172519	0.0615443	0.0451154
6:28231168:CCAA:C	0.108964	-0.176136	0.109888
6:28231917:A:G	0.175441	0.0611087	0.0451011
6:28233781:A:G	0.665063	0.0217202	0.0501699
6:28233860:G:A	0.645586	-0.0429983	0.0934941
6:28234014:T:G	0.116682	-0.119491	0.0761645
6:28234286:A:G	0.616247	0.0337329	0.0673075
6:28234402:A:T	0.652066	0.025583	0.0567384
6:28234464:ATTTAT:A	0.226958	0.0899647	0.0744599
6:28234597:C:T	0.732779	0.0115833	0.0339257
6:28234750:G:A	0.321173	-0.0367517	0.0370462
6:28234764:A:C	0.144349	-0.0579538	0.0397002
6:28234904:AAGCGCTCCGAAG:A	0.509188	0.0271419	0.0411177
6:28234916:G:GAA	0.350136	0.114578	0.122632
6:28237110:G:A	0.606805	-0.0147667	0.0286933
6:28237172:A:G	0.609894	-0.0146449	0.0287028
6:28238059:T:C	0.414277	-0.0763188	0.0934834
6:28238402:G:A	0.657751	0.0317396	0.0716437
6:28238922:C:T	0.563291	0.0342394	0.0592417
6:28239741:A:G	0.507111	0.0272902	0.0411404
6:28239943:G:A	0.913511	0.00572775	0.0527361
6:28240370:C:A	0.375135	-0.0844325	0.0952
6:28240991:T:G	0.953169	-0.00223513	0.0380594
6:28240992:G:C	0.953169	-0.00223513	0.0380594
6:28241081:G:A	0.734131	0.0115223	0.0339254
6:28241263:A:T	0.442921	-0.0215093	0.0280336
6:28241332:C:A	0.454623	0.0364545	0.0487536
6:28241332:C:CA	0.0698231	-0.055064	0.0303708
6:28241566:C:G	0.676961	0.0300346	0.0720922
6:28241760:A:G	0.375229	-0.0844162	0.0952003
6:28241864:C:CT	0.709435	0.0127204	0.0341381
6:28242705:C:T	0.665063	0.0217202	0.0501699
6:28243042:G:A	0.476159	0.0587688	0.0824833
6:28243175:A:G	0.106133	-0.177347	0.109757
6:28243681:A:G	0.0764597	-0.19923	0.112457
6:28244999:G:A	0.835603	-0.0130564	0.062916
6:28245831:TC:T	0.510813	0.0344283	0.0523567
6:28246373:CT:C	0.0271895	-0.071216	0.0322421
6:28246373:CT:CTT	0.676961	0.0300346	0.0720922
6:28246451:T:G	0.543543	0.0711881	0.117189
6:28247506:C:T	0.0522037	0.182492	0.0939978
6:28247517:C:T	0.0521491	-0.117727	0.0606247
6:28247517:CT:C	0.780581	0.019583	0.0703003
6:28247638:A:T	0.744669	-0.00936413	0.0287528
6:28248594:A:T	0.743258	-0.00941817	0.0287541
6:28249412:GCTCTGGGGAAACCGGCGCTCCCGAC:G	0.176522	0.143806	0.106402
6:28250112:GACAA:G	0.208862	0.056954	0.0453202
6:28250179:T:C	0.414277	-0.0763188	0.0934834
6:28250955:A:C	0.414277	-0.0763188	0.0934834
6:28251716:T:A	0.50705	0.0272941	0.0411403
6:28252054:G:A	0.676961	0.0300346	0.0720922
6:28252199:TC:T	0.53096	0.0512702	0.0818306
6:28253532:A:G	0.375739	0.0386459	0.0436295
6:28255040:G:C	0.476159	0.0587688	0.0824833
6:28255085:A:G	0.785216	0.0179624	0.0659102
6:28255531:T:A	0.714811	0.018299	0.0500789
6:28256471:TA:T	0.948065	0.0038093	0.0584813
6:28256472:A:T	0.598186	0.0260816	0.0494897
6:28256622:G:A	0.392112	-0.0239543	0.0279908
6:28258208:C:A	0.414277	-0.0763188	0.0934834
6:28258863:CAAAT:C	0.556864	-0.0168594	0.0286965
6:28258864:AAAT:A	0.53832	-0.0177134	0.0287857
6:28258865:AAT:A	0.529882	-0.018093	0.0288019
6:28258901:C:A	0.829255	-0.0161648	0.0749559
6:28258901:CA:C	0.0591663	0.0627998	0.033281
6:28259327:C:A	0.766706	0.0139145	0.0468999
6:28259351:A:G	0.271669	0.0483907	0.0440225
6:28259533:G:A	0.161681	-0.0400584	0.0286246
6:28259597:T:C	0.381279	-0.0245198	0.0280052
6:28259710:TA:T	0.663721	0.0217741	0.0500807
6:28260148:TA:T	0.375135	-0.0844325	0.0952
6:28260249:T:A	0.475863	0.0588095	0.0824849
6:28260443:C:G	0.149499	-0.0413157	0.0286656
6:28260452:G:GA	0.616762	0.0340985	0.0681364
6:28260632:C:T	0.439449	0.0364028	0.0470853
6:28260969:T:C	0.477823	0.0769172	0.108363
6:28261497:A:G	0.526597	0.0263693	0.0416439
6:28262592:A:G	0.100451	-0.179561	0.10931
6:28262655:G:C	0.013822	-0.0775249	0.0314904
6:28262686:G:A	0.398851	0.0261704	0.0310195
6:28262698:T:G	0.476031	0.058786	0.0824834
6:28262742:G:A	0.457409	0.0305945	0.0411704
6:28262874:C:G	0.555756	0.0354128	0.0601075
6:28262885:CTT:C	0.654408	-0.0407052	0.0909315
6:28263107:A:C	0.37114	-0.0250806	0.0280437
6:28263388:C:A	0.0135262	-0.0776874	0.0314574
6:28263592:C:T	0.85339	-0.0147854	0.0800095
6:28264053:A:G	0.588872	0.0308558	0.0570907
6:28264618:C:T	0.676957	0.030035	0.0720922
6:28264823:C:A	0.591164	0.0268816	0.0500449
6:28264928:G:C	0.281307	0.0345828	0.0320988
6:28265000:C:T	0.373717	0.0737253	0.0828809
6:28265218:A:G	0.000337337	-0.134553	0.0375344
6:28265311:G:C	0.757042	0.0208616	0.067433
6:28265318:C:T	0.453815	0.030841	0.0411724
6:28265398:CA:C	0.411828	0.033468	0.0407808
6:28265567:T:TG	0.95256	0.0048548	0.0816032
6:28265570:A:G	0.442051	0.0315889	0.0410921
6:28265829:CAG:C	0.590246	0.0269476	0.0500438
6:28266422:T:C	0.897248	-0.0117783	0.0912063
6:28266575:G:A	0.575038	-0.0533429	0.0951454
6:28267014:TA:T	0.22065	0.0553615	0.0452004
6:28267116:C:T	0.367529	-0.0252336	0.0280027
6:28267561:C:T	0.36952	0.0591818	0.06595
6:28267777:C:A	0.0336361	0.101912	0.047972
6:28267783:A:C	0.468622	0.0356375	0.049174
6:28267788:A:C	0.41539	0.0395477	0.0485578
6:28267947:A:G	0.897398	-0.0117607	0.0912046
6:28268452:G:C	0.458766	0.0227704	0.0307343
6:28268484:CT:C	0.395565	0.0310927	0.0365983
6:28268497:C:T	0.377815	-0.0247078	0.0280156
6:28270584:T:C	0.800981	-0.00948703	0.0376354
6:28270817:C:T	0.526975	0.0260477	0.0411737
6:28272948:T:C	0.614749	-0.0151584	0.0301177
6:28273762:A:G	0.366018	0.0864209	0.0956029
6:28273773:G:A	0.36602	0.0864233	0.0956059
6:28273792:A:T	0.280965	0.136695	0.126786
6:28273818:T:G	0.184181	0.175948	0.132492
6:28273827:C:T	0.0315081	-0.108611	0.0505028
6:28273832:G:A	0.122224	0.215098	0.139176
6:28274651:A:G	0.318351	-0.0281973	0.028258
6:28274653:G:C	0.520419	0.0266133	0.0414086
6:28275158:T:G	0.449846	0.0311105	0.0411693
6:28275324:G:A	0.814696	-0.0217057	0.0926121
6:28275625:T:A	0.318693	-0.0281644	0.028245
6:28276190:C:T	0.676953	0.0300354	0.0720922
6:28276402:C:T	0.665131	0.0227637	0.0525915
6:28276551:GGGTTT:G	0.396072	0.0310508	0.0365882
6:28276743:C:T	0.321746	-0.0279681	0.0282257
6:28277346:AT:A	0.415508	-0.0761183	0.093484
6:28277771:C:A	0.476159	0.0587688	0.0824833
6:28278688:G:A	0.415508	-0.0761183	0.093484
6:28278726:A:C	0.675457	0.0220213	0.0525981
6:28279058:G:A	0.675743	0.0220008	0.0525984
6:28279890:CT:C	0.447593	0.031236	0.0411307
6:28280057:C:T	0.527138	0.0260376	0.0411739
6:28280202:GTC:G	0.592083	0.0268164	0.0500474
6:28280271:C:G	0.445195	-0.0615845	0.0806661
6:28280275:G:C	0.759043	-0.0228308	0.0744311
6:28280277:G:C	0.892613	-0.0151148	0.111963
6:28280295:G:A	0.922484	0.008422	0.0865523
6:28280304:C:T	0.170845	0.195166	0.14251
6:28280418:CAG:C	0.613733	-0.0152013	0.0301163
6:28280590:T:A	0.376267	-0.0842332	0.0952007
6:28281478:A:AG	0.418619	0.0401799	0.0496773
6:28281481:A:G	0.529424	0.033706	0.0535965
6:28281748:GACTA:G	0.990997	-0.000780775	0.0691965
6:28281894:G:A	0.415508	-0.0761183	0.093484
6:28283502:CA:C	0.397334	0.0348118	0.0411296
6:28284870:T:C	0.146848	0.169139	0.116587
6:28285175:C:T	0.652806	-0.0135452	0.0301092
6:28285720:C:G	0.681418	0.0296775	0.072291
6:28285868:A:T	0.100863	-0.179338	0.109307
6:28285985:G:A	0.416802	-0.0759076	0.0934843
6:28286154:C:A	0.465696	0.093401	0.128034
6:28286328:T:A	0.397732	0.0347828	0.04113
6:28287154:C:T	0.516726	0.0383681	0.0591735
6:28287954:C:A	0.730314	-0.0186241	0.0540285
6:28287954:C:CA	0.0726553	-0.0520876	0.0290183
6:28287977:A:C	0.217363	0.0571726	0.0463473
6:28287993:G:A	0.882292	-0.00933654	0.0630573
6:28288067:GAGAA:G	0.403761	0.0343403	0.0411299
6:28288128:C:T	0.306214	0.0322815	0.0315496
6:28288135:G:A	0.323439	-0.0278651	0.0282202
6:28288436:G:A	0.482387	0.0547076	0.0778791
6:28288928:G:A	0.592461	0.0305813	0.0571322
6:28288929:C:T	0.592461	0.0305813	0.0571322
6:28289178:G:A	0.410676	0.0338405	0.0411332
6:28289889:CACTCACCCTGGG:C	0.102642	0.0666259	0.0408202
6:28289895:CCCTGGGACTCA:C	0.108104	0.0658464	0.0409805
6:28289913:GA:G	0.347913	0.0599685	0.0638883
6:28290714:T:G	0.233815	0.0472968	0.0397255
6:28290849:G:C	0.482276	0.0547215	0.0778792
6:28291361:GA:G	0.185872	0.0419412	0.0317042
6:28291645:T:A	0.14527	0.0789602	0.0542144
6:28292648:C:T	0.840163	0.0185505	0.0919774
6:28293246:AT:A	0.14063	0.0593993	0.0403131
6:28293247:T:TTATA	0.0360571	-0.061773	0.0294679
6:28295310:C:G	0.465665	0.0299503	0.0410531
6:28295750:A:G	0.466399	0.0298996	0.0410511
6:28295840:A:C	0.465665	0.0299503	0.0410531
6:28295875:T:C	0.495664	0.0210131	0.0308413
6:28296053:G:A	0.592366	0.0267975	0.0500504
6:28296650:C:A	0.491245	0.0212268	0.0308381
6:28296658:G:A	0.465665	0.0299503	0.0410531
6:28297313:T:A	0.495539	0.0210172	0.0308385
6:28298604:G:C	0.7629	0.01749	0.0579763
6:28299098:T:C	0.870509	0.0155956	0.0956712
6:28299377:CT:C	0.465665	0.0299503	0.0410531
6:28300079:A:T	0.640936	0.0305429	0.065488
6:28300940:G:C	0.668253	0.0440644	0.102823
6:28300942:GGAC:G	0.487985	0.0746492	0.107639
6:28300951:C:T	0.532313	0.0602901	0.0965446
6:28300953:CT:C	0.487985	0.0746483	0.107637
6:28300959:A:ACCTG	0.94626	-0.00675884	0.100273
6:28301099:A:G	0.50341	-0.0210353	0.0314367
6:28301195:A:G	0.173505	-0.0604859	0.0444413
6:28301195:A:T	0.732719	0.0128413	0.0376015
6:28302159:TC:T	0.477991	-0.0210824	0.0297129
6:28302925:G:A	0.230976	0.0429583	0.0358629
6:28303243:G:A	0.231104	0.042948	0.0358642
6:28303464:C:G	0.256287	-0.0320363	0.0282206
6:28303600:A:C	0.222168	0.0440465	0.0360805
6:28303845:G:C	0.230976	0.0429583	0.0358629
6:28304016:T:C	0.230976	0.0429583	0.0358629
6:28304141:G:A	0.152724	-0.15429	0.107897
6:28304370:CT:C	0.179874	0.0550689	0.0410612
6:28304384:A:C	0.310211	-0.0940513	0.0926816
6:28304590:CT:C	0.275561	0.100697	0.0923533
6:28304841:T:G	0.230976	0.0429583	0.0358629
6:28305471:C:T	0.231638	0.0429116	0.0358748
6:28305604:G:A	0.977555	0.00105586	0.0375292
6:28305812:C:A	0.33383	-0.028163	0.0291413
6:28305826:TTAAA:T	0.230949	0.0429608	0.0358629
6:28305826:TTAAA:TTAAATAAA	0.76527	0.0112856	0.0377991
6:28305843:T:G	0.0500606	0.130756	0.0667309
6:28305862:AAAAC:A	0.718175	-0.0106711	0.0295683
6:28305863:AAAC:A	0.183267	0.0455566	0.0342335
6:28305864:AAC:A	0.974988	-0.00096364	0.0307348
6:28305865:AC:A	0.70297	-0.0112131	0.0294065
6:28306137:C:A	0.977558	0.0010557	0.0375293
6:28306264:C:T	0.78526	0.0102654	0.0376752
6:28306908:A:C	0.818852	0.00915763	0.0399858
6:28307251:G:A	0.33576	-0.0280298	0.0291196
6:28307710:C:CA	0.0800759	-0.0654643	0.0374029
6:28307716:G:A	0.438388	-0.0297552	0.0383979
6:28307747:A:G	0.24747	-0.0345822	0.029902
6:28307750:A:G	0.247465	-0.0345826	0.029902
6:28307892:A:G	0.615394	0.0418258	0.0832539
6:28309018:A:G	0.667339	0.044174	0.102777
6:28309136:G:C	0.336203	-0.0280209	0.029137
6:28309511:T:C	0.230935	0.0429617	0.0358626
6:28309845:G:A	0.276071	-0.102766	0.0943513
6:28310215:A:T	0.660085	0.0453866	0.103199
6:28310615:T:C	0.203638	0.0455966	0.0358674
6:28310748:G:T	0.152596	-0.154338	0.107897
6:28310935:C:A	0.642558	-0.0217843	0.0469362
6:28311069:G:A	0.48099	-0.0209439	0.0297198
6:28311421:C:T	0.31056	-0.0298079	0.029395
6:28312356:G:A	0.604458	0.0272183	0.0525451
6:28312456:C:T	0.653698	0.0165063	0.0367927
6:28312640:C:T	0.924263	0.00659835	0.0694089
6:28312680:G:A	0.693937	-0.0184988	0.0470088
6:28312921:C:A	0.552804	0.043944	0.0740342
6:28312921:CA:C	0.6447	-0.0134827	0.029238
6:28312931:AAAAAAAG:A	0.682228	-0.0199878	0.0488193
6:28312945:AAAAAG:A	0.777252	-0.0136342	0.0481941
6:28312951:AAAAG:A	0.678358	-0.0202558	0.0488439
6:28312956:AAAAG:A	0.700473	-0.0188007	0.0488732
6:28314068:T:A	0.892107	0.0126089	0.0929601
6:28315541:GC:G	0.428473	-0.0227037	0.0286733
6:28315542:CCAAT:C	0.295984	-0.0298123	0.0285262
6:28315543:CAAT:C	0.428192	-0.0227175	0.0286732
6:28315825:T:G	0.683643	0.01506	0.0369574
6:28315828:TC:T	0.636137	0.0174525	0.0368892
6:28315836:ATTGT:A	0.691545	-0.0186515	0.0470097
6:28316045:A:G	0.187509	0.0485389	0.0368281
6:28316902:GTA:G	0.375849	0.034247	0.0386722
6:28316954:GTA:G	0.88516	-0.017049	0.118042
6:28316961:T:C	0.395063	0.0712036	0.0837225
6:28316968:CAT:C	0.833889	-0.00766282	0.036539
6:28316974:T:C	0.395225	0.0711805	0.0837241
6:28317107:T:A	0.489092	0.071088	0.102765
6:28317238:T:G	0.381544	0.036982	0.0422625
6:28317536:T:A	0.1924	0.0485773	0.0372665
6:28317861:A:ATG	0.0740235	0.0543582	0.0304278
6:28317861:A:G	0.782409	-0.0164299	0.0594897
6:28317889:T:G	0.485552	0.0383561	0.0549986
6:28318059:G:A	0.299901	0.108099	0.104277
6:28318166:G:A	0.814271	-0.0110547	0.0470576
6:28319023:T:G	0.174973	0.0499223	0.0368051
6:28319759:G:GT	0.190211	0.0506286	0.0386491
6:28319985:A:G	0.404346	-0.0772233	0.0926067
6:28320093:A:AT	0.191423	0.0579731	0.0443768
6:28320674:C:T	0.787857	0.0100936	0.0375095
6:28320677:G:A	0.246117	-0.0326652	0.0281637
6:28320735:C:T	0.12145	-0.0946709	0.0611286
6:28320741:CT:C	0.392604	-0.0276898	0.0323893
6:28320965:C:T	0.171369	0.0503566	0.0368153
6:28321502:G:T	0.151713	-0.154671	0.107897
6:28321836:C:T	0.686655	0.0148392	0.0367854
6:28321993:T:C	0.104596	0.0723146	0.044557
6:28321994:G:A	0.318655	0.0845193	0.0847545
6:28322006:A:G	0.356644	-0.0870415	0.0944277
6:28322120:C:G	0.249321	-0.0323679	0.0280971
6:28322193:G:T	0.686147	0.0148659	0.0367887
6:28322611:G:A	0.150939	-0.155171	0.108041
6:28323108:T:G	0.79423	0.0165159	0.0633224
6:28323338:G:A	0.291186	0.0646914	0.0612884
6:28323803:C:T	0.148551	-0.156623	0.108414
6:28323938:T:C	0.970728	0.00119283	0.0325059
6:28324238:ATGC:A	0.403041	0.0486633	0.0581956
6:28324397:T:C	0.98379	-0.000678037	0.0333723
6:28324480:ACT:A	0.531373	0.0408488	0.0652629
6:28324757:G:A	0.297766	-0.0415157	0.0398716
6:28324944:G:A	0.36371	0.0980189	0.107913
6:28325201:C:G	0.260129	-0.0330539	0.0293529
6:28325675:G:C	0.775351	-0.0133879	0.0469121
6:28326431:G:A	0.0175892	-0.0976613	0.0411352
6:28326490:A:G	0.993556	-0.000269209	0.0333305
6:28327371:G:C	0.384258	0.0510047	0.0586209
6:28327931:AT:A	0.792848	-0.00865312	0.0329499
6:28328293:G:A	0.192836	0.108346	0.0832001
6:28328391:CTT:C	0.492331	-0.019559	0.0284865
6:28328683:G:A	0.43968	0.0375385	0.0485788
6:28328791:CA:C	0.88174	-0.00423984	0.0285004
6:28329037:C:G	0.448418	0.0519806	0.068571
6:28329594:TC:T	0.342786	0.0547859	0.0577499
6:28329625:C:T	0.140435	0.0662232	0.0449222
6:28329677:C:T	0.442681	0.037334	0.0486326
6:28330044:C:T	0.146676	0.0652518	0.0449587
6:28330053:G:C	0.706472	0.0246153	0.0653622
6:28330431:A:G	0.44622	0.0370513	0.0486408
6:28331818:C:T	0.201386	-0.0376421	0.0294628
6:28331834:T:C	0.748337	-0.00916327	0.0285609
6:28332006:T:G	0.648934	0.0131129	0.0288041
6:28332453:T:A	0.123346	0.0682077	0.0442654
6:28332698:T:C	0.612409	0.0251501	0.0496411
6:28332762:C:A	0.287428	0.0918682	0.08636
6:28334079:CAG:C	0.758185	0.00880017	0.0285844
6:28334081:GA:G	0.809352	0.00689464	0.0285774
6:28334831:T:C	0.766903	0.0084656	0.0285586
6:28335007:C:A	0.643372	0.0229486	0.0495661
6:28335096:CTTT:C	0.701454	-0.0135589	0.0353688
6:28335378:C:T	0.968314	-0.00112624	0.0283524
6:28335499:ATT:A	0.786901	0.00771352	0.028533
6:28335662:A:T	0.88242	-0.013239	0.0895117
6:28335903:C:G	0.769037	0.00838382	0.0285519
6:28336004:A:T	0.980368	0.000700941	0.0284855
6:28336394:CTT:C	0.995043	-0.00017623	0.0283646
6:28337190:A:T	0.283258	0.0926813	0.0863735
6:28337472:T:G	0.250107	-0.0596842	0.0518953
6:28337903:CACTG:C	0.676389	0.0204258	0.0489363
6:28338473:T:C	0.319357	0.0922623	0.0926532
6:28339203:C:A	0.827589	0.0165243	0.075871
6:28339253:T:C	0.222902	0.112344	0.0921725
6:28339952:G:A	0.632918	0.0236633	0.0495438
6:28340123:CTT:C	0.995241	-0.000169175	0.0283653
6:28340123:CTT:CT	0.557795	0.0277193	0.0472929
6:28340123:CTT:CTTT	0.322821	0.0512768	0.0518641
6:28340210:G:A	0.492641	0.0375634	0.054748
6:28340483:TTTTTTTG:T	0.197786	0.0632381	0.0491022
6:28340529:G:A	0.331273	-0.0793228	0.0816453
6:28340625:C:T	0.3935	-0.0698983	0.0819164
6:28340704:C:T	0.339532	0.0620307	0.0649474
6:28341166:G:A	0.28298	0.0927351	0.0863738
6:28341972:GA:G	0.641192	0.023104	0.0495759
6:28341976:G:A	0.989608	-0.000369259	0.0283512
6:28342053:T:C	0.789579	0.00761835	0.0285484
6:28342612:T:G	0.641	0.0231025	0.0495442
6:28342884:A:C	0.643105	0.022967	0.0495659
6:28343171:A:AATT	0.799466	0.00725869	0.0285732
6:28343293:AT:A	0.806387	-0.0115509	0.0471291
6:28343293:AT:ATT	0.776115	-0.0082291	0.0289364
6:28343343:G:A	0.768872	0.00839106	0.0285555
6:28343440:C:CA	0.308398	0.0405337	0.039794
6:28343501:T:A	0.144589	0.0646954	0.0443449
6:28344031:AT:A	0.789692	0.00761412	0.0285483
6:28344341:AT:A	0.618152	0.0150897	0.0302719
6:28344342:T:TA	0.84256	0.00566763	0.0285349
6:28344360:TA:T	0.192505	0.0626298	0.0480583
6:28344438:T:G	0.789692	0.00761412	0.0285483
6:28345026:C:A	0.789692	0.00761412	0.0285483
6:28345212:G:C	0.641	0.0231025	0.0495442
6:28345343:G:A	0.694251	0.0138477	0.0352276
6:28345403:T:C	0.862492	0.00494202	0.0285332
6:28345478:C:T	0.351236	0.101234	0.108597
6:28345483:C:A	0.140742	0.0877252	0.0595541
6:28345563:A:ACCCCCCCC	0.824576	-0.00728748	0.0328763
6:28345837:TAA:T	0.214926	0.0950695	0.0766607
6:28346031:G:C	0.754832	0.00891684	0.0285545
6:28346835:T:C	0.612672	-0.0343312	0.0678128
6:28347211:T:C	0.104795	0.0715607	0.0441177
6:28347442:GGTCTT:G	0.641001	0.0231036	0.0495466
6:28347713:C:T	0.649617	0.0224878	0.0495005
6:28348136:G:T	0.501357	0.0638418	0.0949523
6:28348418:A:G	0.641	0.0231025	0.0495442
6:28348569:C:A	0.214926	0.0950695	0.0766607
6:28349289:C:CA	0.0231759	-0.181949	0.0801354
6:28349411:G:C	0.47222	0.0467646	0.0650528
6:28349438:CTCT:C	0.918542	-0.0028978	0.0283348
6:28349442:TC:T	0.992205	0.000277947	0.0284514
6:28349730:A:G	0.641	0.0231025	0.0495442
6:28349844:TCAAGCTATAAGTGATCCTCC:T	0.964078	-0.00128438	0.0285189
6:28349951:GGAT:G	0.122994	0.0680331	0.0441107
6:28350240:C:G	0.287246	-0.0548278	0.0515211
6:28350576:T:C	0.694445	0.0138384	0.0352275
6:28350626:C:T	0.514157	-0.0415847	0.0637432
6:28350713:A:G	0.161835	-0.0479665	0.034288
6:28350772:A:G	0.883113	-0.00419584	0.0285385
6:28350906:TTCTG:T	0.994605	0.000193318	0.0285897
6:28350909:TG:T	0.965932	0.00122086	0.0285839
6:28351728:C:T	0.804561	0.00712475	0.0287928
6:28351829:CG:C	0.998919	-3.85433e-05	0.0284566
6:28352746:C:A	0.514157	-0.0415847	0.0637432
6:28353413:C:T	0.502976	0.0635958	0.0949455
6:28353896:G:A	0.0844671	-0.162094	0.093949
6:28354196:C:T	0.403691	-0.11025	0.132029
6:28354946:T:C	0.641	0.0231025	0.0495442
6:28355671:C:T	0.0026315	-0.114118	0.0379407
6:28355710:G:T	0.818182	-0.0109569	0.0476627
6:28355711:T:A	0.134794	0.0662472	0.0442988
6:28355731:G:A	0.340004	0.0554856	0.0581514
6:28355875:C:T	0.769395	0.0083723	0.0285582
6:28357923:CTGT:C	0.499277	0.0561604	0.0831233
6:28358081:C:T	0.752148	-0.0313541	0.0992821
6:28358116:T:TA	0.641	0.0231025	0.0495442
6:28358335:G:C	0.789623	0.00761668	0.0285483
6:28359960:C:T	0.164152	0.130331	0.0936795
6:28360017:T:C	0.789692	0.00761412	0.0285483
6:28360246:C:A	0.816894	0.00661032	0.0285491
6:28360439:T:G	0.641	0.0231025	0.0495442
6:28360603:A:T	0.650921	-0.0372469	0.0823167
6:28361095:A:C	0.130997	0.066602	0.0441019
6:28361249:TA:T	0.85741	0.00533299	0.0296818
6:28361513:C:A	0.635909	0.0423815	0.0895208
6:28361816:C:T	0.0962501	0.239738	0.144133
6:28362290:A:G	0.271526	0.0953285	0.0866974
6:28362308:C:T	0.336762	-0.0286054	0.0297792
6:28362329:C:T	0.789692	0.00761412	0.0285483
6:28362558:G:A	0.988195	-0.000419425	0.0283485
6:28362708:A:G	0.496325	-0.0268515	0.0394711
6:28362987:C:T	0.278339	0.100706	0.0928972
6:28363465:C:T	0.0611316	0.0847939	0.0452828
6:28363723:C:T	0.0130202	-0.202597	0.0815864
6:28363796:A:T	0.918724	0.0057974	0.0568143
6:28364949:G:A	0.789615	0.007617	0.0285484
6:28365111:T:TTC	0.988077	-0.000423634	0.0283486
6:28366538:C:A	0.891603	0.00514189	0.0377312
6:28366933:T:C	0.498914	0.044887	0.0663813
6:28367422:A:C	0.668401	-0.0351681	0.0821026
6:28367623:C:G	0.999189	-2.89268e-05	0.028457
6:28367658:G:A	0.789692	0.00761412	0.0285483
6:28367704:C:CT	0.790062	0.00760048	0.0285485
6:28368106:T:C	0.00254938	-0.11446	0.037933
6:28368517:CAGAG:C	0.688132	0.0198342	0.0494134
6:28368875:C:CA	0.608038	0.0144699	0.0282131
6:28368875:C:CAA	0.41482	-0.0512119	0.0628027
6:28368940:C:T	0.890877	0.00391745	0.028554
6:28369144:G:A	0.355051	0.0997399	0.107846
6:28369472:C:A	0.627364	-0.0455608	0.0938546
6:28369472:CA:C	0.435452	-0.0240027	0.0307768
6:28369537:A:G	0.834409	0.00596237	0.0285212
6:28370778:T:C	0.957181	-0.00252372	0.047004
6:28371125:G:A	0.694078	0.0193963	0.0493135
6:28371184:T:C	0.180599	0.0652365	0.0487235
6:28371346:G:C	0.278096	0.100757	0.0928976
6:28371521:A:T	0.694071	0.0193966	0.0493132
6:28371550:A:G	0.674778	-0.0344513	0.0821053
6:28371794:G:A	0.765189	-0.00854192	0.0285995
6:28372069:T:A	0.763595	-0.00860263	0.0286027
6:28372192:C:T	0.241618	-0.0348115	0.0297292
6:28372483:C:T	0.762698	-0.00864936	0.028646
6:28372563:C:G	0.694071	0.0193966	0.0493132
6:28373154:T:C	0.557562	0.0484765	0.0826586
6:28373155:G:A	0.7661	-0.00851282	0.0286164
6:28373288:C:T	0.919247	-0.00942426	0.092958
6:28373346:G:A	0.642997	0.0228591	0.049317
6:28373701:TA:TAA	0.929479	-0.00251844	0.028457
6:28373790:G:C	0.563633	-0.0228025	0.039488
6:28374098:G:C	0.674882	-0.0344397	0.0821053
6:28374228:A:AT	0.764893	-0.00855379	0.0286021
6:28374603:G:C	0.204244	0.0516406	0.0406762
6:28376859:T:C	0.7658	-0.0296483	0.0995333
6:28378278:A:G	0.399204	0.0701866	0.0832539
6:28378542:G:A	0.694071	0.0193966	0.0493132
6:28378544:C:T	0.182001	0.0650259	0.0487224
6:28378746:CTTCTT:C	0.518134	0.0298767	0.0462327
6:28378959:A:G	0.941085	-0.00209999	0.028414
6:28379031:A:G	0.375054	-0.032506	0.0366453
6:28379059:A:T	0.56819	-0.0562033	0.0984782
6:28379360:A:G	0.678563	-0.0145147	0.0350238
6:28379361:T:A	0.714096	-0.012847	0.0350666
6:28379663:C:T	0.941177	-0.00209668	0.028414
6:28379696:CTTTG:C	0.773311	-0.0082539	0.0286547
6:28380308:C:T	0.864115	0.0162635	0.0950315
6:28380321:T:G	0.455756	0.0618346	0.0829044
6:28380592:A:AT	0.12861	0.0671685	0.0442013
6:28380601:A:T	0.128313	0.0672304	0.0442076
6:28380931:C:T	0.00516215	-0.10981	0.0392636
6:28381225:GA:G	0.917715	-0.00295386	0.0285914
6:28381226:A:AT	0.0177335	0.0692245	0.0291947
6:28381227:AT:A	0.350056	-0.106435	0.113897
6:28381227:AT:TT	0.0177335	0.0692245	0.0291947
6:28381231:TTTTTTTCTTTTTTC:T	0.0886403	-0.091194	0.0535611
6:28381232:TTTTTTCTTTTTTC:T	0.093749	-0.0861409	0.0513984
6:28381233:TTTTTC:T	0.113149	0.0592928	0.0374277
6:28381234:TTTTC:T	0.492089	0.0246448	0.0358736
6:28381245:C:T	0.185591	-0.0742441	0.0560868
6:28381252:C:T	0.726041	0.0462765	0.132069
6:28381272:T:C	0.921522	-0.00280074	0.028429
6:28381305:A:G	0.919183	-0.00288439	0.0284281
6:28381345:T:C	0.979328	-0.000736648	0.02843
6:28381360:C:T	0.992938	0.000415584	0.0469541
6:28381496:C:T	0.867435	-0.015944	0.0955204
6:28382410:G:A	0.705724	-0.0108251	0.0286678
6:28382494:A:G	0.942223	-0.00205828	0.0283996
6:28382526:A:G	0.563699	0.047163	0.0816878
6:28383038:G:A	0.764578	0.0148247	0.0495024
6:28383842:G:A	0.941085	-0.00209999	0.028414
6:28384239:AGT:A	0.118106	0.079032	0.0505716
6:28384240:G:C	0.124749	0.075382	0.0491042
6:28384241:T:TAA	0.940553	-0.00211902	0.0284144
6:28384280:C:CATCTTGTT	0.24311	0.0581863	0.049849
6:28384547:GTTTT:G	0.902152	-0.00352438	0.0286666
6:28384564:TTTTG:T	0.563501	-0.0191167	0.0330939
6:28384723:T:TC	0.941085	-0.00209999	0.028414
6:28385529:C:G	0.881852	-0.0042223	0.0284097
6:28385551:T:A	0.881724	-0.0042269	0.0284097
6:28385957:G:A	0.763735	-0.00861042	0.0286461
6:28386598:TA:T	0.672963	-0.0125343	0.029696
6:28386732:TA:T	0.732949	-0.00968213	0.0283762
6:28386739:A:T	0.686247	-0.0114616	0.0283736
6:28387294:G:T	0.696688	0.0192219	0.0493129
6:28388339:AT:A	0.25068	0.0595623	0.0518519
6:28388765:G:C	0.615982	-0.0175719	0.0350349
6:28388870:G:A	0.297991	0.0805417	0.0773881
6:28389174:G:T	0.818208	0.011337	0.0493234
6:28389251:G:C	0.942879	-0.00203617	0.0284177
6:28389776:A:G	0.186842	0.159287	0.120674
6:28389789:CA:C	0.027793	-0.109785	0.0498976
6:28390137:T:A	0.808151	-0.00696256	0.0286747
6:28390484:T:TA	0.748078	0.027349	0.0851529
6:28390485:T:A	0.593521	0.0446623	0.0836778
6:28390526:G:T	0.695205	0.0193208	0.0493126
6:28391080:C:T	0.457272	-0.0468843	0.063072
6:28391536:G:A	0.373536	-0.0883886	0.0993276
6:28391987:T:C	0.950513	-0.00176567	0.0284501
6:28392743:C:A	0.864203	-0.00489767	0.028637
6:28392953:G:A	0.457034	-0.0469048	0.0630661
6:28393021:C:A	0.859955	0.0086876	0.0492406
6:28394216:G:A	0.180481	0.0544717	0.0406725
6:28394321:TGATCACA:T	0.559208	0.0270042	0.0462386
6:28394631:A:T	0.183344	0.0648405	0.0487328
6:28394650:C:T	0.1834	0.0648318	0.0487326
6:28395067:C:T	0.262322	0.0513259	0.045789
6:28395437:C:T	0.949641	-0.00179664	0.028447
6:28395460:A:G	0.850519	0.00928608	0.0492744
6:28396190:C:A	0.857461	-0.00514206	0.0286294
6:28396444:C:G	0.251202	0.0575265	0.0501348
6:28397868:C:G	0.545862	0.0375961	0.062248
6:28398379:T:C	0.456629	-0.0469389	0.0630553
6:28398445:C:A	0.116238	0.0688691	0.0438445
6:28398984:T:G	0.558105	0.0270746	0.0462293
6:28399458:C:CTA	0.708988	-0.0106145	0.0284406
6:28399713:C:G	0.752961	-0.0145162	0.0461215
6:28400077:T:A	0.663136	0.0305559	0.0701487
6:28400295:T:C	0.296433	-0.0311136	0.0297991
6:28401790:A:G	0.943192	-0.00202669	0.0284416
6:28403541:T:TA	0.901205	-0.00568246	0.0457747
6:28403603:T:C	0.699285	-0.0109946	0.0284623
6:28403629:T:C	0.763622	-0.0138683	0.0461157
6:28404697:C:T	0.557445	-0.0231877	0.0395263
6:28404850:G:T	0.790232	-0.0122586	0.0460833
6:28405892:GAGA:G	0.809925	-0.00698686	0.0290486
6:28405935:A:G	0.765447	-0.00849161	0.0284633
6:28405959:C:T	0.191106	0.0636962	0.048723
6:28406087:T:G	0.809214	0.0118763	0.0491893
6:28406136:T:A	0.923906	-0.00271741	0.0284503
6:28406165:C:T	0.809214	0.0118763	0.0491893
6:28406427:G:C	0.83135	-0.017437	0.0818749
6:28406449:G:A	0.809214	0.0118763	0.0491893
6:28406515:G:A	0.787487	0.0132697	0.0492244
6:28406603:C:T	0.233583	0.0679213	0.0570202
6:28406817:G:C	0.0457732	-0.14654	0.0733627
6:28406821:A:G	0.690499	-0.0113298	0.0284542
6:28406877:CA:C	0.622082	-0.0400666	0.0812872
6:28409651:A:T	0.958066	0.00519381	0.0987772
6:28409651:AT:A	0.830444	0.00704971	0.0329223
6:28410755:T:C	0.182001	0.0650259	0.0487224
6:28411219:C:A	0.809214	0.0118763	0.0491893
6:28411647:CTGT:C	0.809714	0.0118446	0.0491896
6:28411843:A:G	0.502951	-0.0421642	0.0629453
6:28412075:C:G	0.182074	0.0650156	0.0487228
6:28412171:T:C	0.788032	-0.0123947	0.0460998
6:28412253:C:T	0.781551	0.0136424	0.0491975
6:28412586:A:AT	0.502951	-0.0421642	0.0629453
6:28412687:C:G	0.182001	0.0650259	0.0487224
6:28412929:T:G	0.550564	-0.0209509	0.0350986
6:28413128:C:CTATATAT	0.465914	0.0458388	0.0628666
6:28413143:T:C	0.0338996	-0.158178	0.074568
6:28413163:TTATA:T	0.263275	0.067007	0.0598981
6:28413163:TTATA:TTATATA	0.485408	-0.0362949	0.0520259
6:28414817:G:A	0.212941	0.061812	0.0496276
6:28415572:A:G	0.81106	-0.00685871	0.0286904
6:28415686:T:C	0.791916	-0.0121581	0.0460843
6:28415885:A:G	0.71431	-0.010413	0.0284449
6:28416034:C:A	0.178721	0.0655268	0.0487296
6:28416049:G:A	0.806036	0.0120788	0.049192
6:28416340:TA:T	0.92035	-0.00284682	0.0284701
6:28417105:G:A	0.0125454	-0.277003	0.11096
6:28417385:T:A	0.205846	0.0476462	0.0376629
6:28417549:CT:C	0.21997	0.0388084	0.0316388
6:28417737:T:A	0.932551	-0.00241049	0.0284807
6:28417885:T:C	0.796738	0.0126703	0.0491913
6:28418022:CT:C	0.798731	-0.0113453	0.0444933
6:28418039:T:C	0.583108	-0.0192437	0.0350619
6:28418750:C:T	0.79672	0.0126816	0.049231
6:28419162:G:A	0.302469	-0.0307799	0.02985
6:28419202:T:G	0.790015	0.0130969	0.0491824
6:28419535:GT:G	0.783685	0.013501	0.0491805
6:28419903:GGT:G	0.951831	0.00186255	0.0308327
6:28419920:G:C	0.321056	-0.0466776	0.0470403
6:28419922:C:A	0.391727	-0.0404288	0.0472029
6:28419922:CTA:C	0.178874	0.138369	0.102935
6:28420013:A:G	0.195232	0.063486	0.0490142
6:28420022:C:T	0.528355	-0.0396588	0.0628986
6:28420497:A:T	0.200596	0.0641595	0.0501303
6:28420798:CT:C	0.379075	0.0586877	0.0667207
6:28420803:AG:A	0.379318	0.0560679	0.0637748
6:28420804:G:A	0.356058	0.0583514	0.0632261
6:28421049:A:G	0.2781	0.100756	0.0928975
6:28421380:C:T	0.703029	0.0655816	0.172024
6:28421380:CT:C	0.434822	-0.0290747	0.0372291
6:28422043:T:A	0.36548	0.0340876	0.037667
6:28422137:AT:A	0.280613	0.0720977	0.0668224
6:28422186:T:G	0.536192	-0.0388785	0.0628511
6:28422348:C:CTCTTCTCTTCTCTTCTCTTCTCTTCTCTTCT	0.930896	0.00772844	0.0891213
6:28422921:G:A	0.037044	-0.172652	0.0827955
6:28423111:C:T	0.536192	-0.0388785	0.0628511
6:28423599:T:C	0.00403221	-0.117049	0.0407038
6:28423698:A:G	0.0295864	-0.137653	0.0632716
6:28423880:A:G	0.536192	-0.0388785	0.0628511
6:28424046:G:C	0.999273	-3.66506e-05	0.0402224
6:28424055:G:A	0.283276	0.0996726	0.0928924
6:28424838:T:C	0.536192	-0.0388785	0.0628511
6:28425460:T:C	0.74314	0.0226689	0.0691763
6:28425617:T:A	0.999273	-3.66506e-05	0.0402224
6:28425701:G:A	0.47222	0.0467646	0.0650528
6:28425784:A:G	0.864893	-0.0162547	0.0955318
6:28425962:G:T	0.993982	-0.000705093	0.0934811
6:28426117:T:A	0.864893	-0.0162547	0.0955318
6:28426378:G:C	0.726897	0.0101507	0.0290636
6:28426771:A:AT	0.474764	-0.0449871	0.0629411
6:28426819:A:G	0.685668	0.0137182	0.0338938
6:28426851:C:T	0.22204	0.117988	0.0966223
6:28426977:G:C	0.654595	-0.0320981	0.0717454
6:28427120:G:C	0.654936	-0.0320642	0.0717454
6:28427402:T:TC	0.181248	0.126677	0.0947525
6:28428644:T:TTG	0.383081	0.0326524	0.0374354
6:28430361:C:A	0.0870449	-0.121177	0.070814
6:28430361:CCACACA:C	0.669791	-0.0278145	0.0652256
6:28430361:CCACACA:CCACA	0.752127	0.0136629	0.0432595
6:28430903:G:GGT	0.489185	0.0319861	0.046249
6:28430903:G:T	0.889528	-0.0161631	0.116365
6:28431362:G:A	0.483606	-0.0440872	0.0629355
6:28431407:T:C	0.28927	-0.0535815	0.0505617
6:28431924:C:A	0.11253	-0.0837664	0.0527854
6:28432362:ATAGAG:A	0.506601	-0.0418817	0.0630616
6:28432525:C:A	0.124548	0.0536978	0.0349604
6:28432541:A:AG	0.640319	-0.0256989	0.055
6:28432720:GAAAAGAAAAT:G	0.148881	-0.0699801	0.0484797
6:28432725:GAAAAT:G	0.0938721	-0.0714194	0.0426304
6:28432730:T:G	0.468315	0.0226819	0.0312758
6:28433135:A:G	0.430219	0.03366	0.0426715
6:28433249:AAAAT:A	0.535789	0.0259626	0.0419297
6:28433257:TAAATA:T	0.804787	0.0100291	0.0405777
6:28433261:TA:T	0.848301	0.0081472	0.0425916
6:28433382:A:C	0.513788	0.0301984	0.0462491
6:28433690:A:C	0.488453	-0.0435938	0.0629266
6:28433814:G:A	0.990111	0.00115821	0.0934433
6:28434138:T:G	0.48849	-0.04359	0.0629265
6:28434360:CT:C	0.246159	0.0899298	0.0775439
6:28434631:GATA:G	0.136407	0.0658505	0.0442156
6:28434943:A:G	0.0011995	0.115174	0.0355584
6:28435001:A:G	0.48849	-0.04359	0.0629265
6:28435208:C:A	0.142274	-0.0834417	0.0568645
6:28435367:G:A	0.488582	-0.043605	0.0629616
6:28435732:C:T	0.48849	-0.04359	0.0629265
6:28435892:C:G	0.48849	-0.04359	0.0629265
6:28435945:G:C	0.986398	-0.000685947	0.0402345
6:28436034:T:G	0.28096	-0.0545933	0.0506354
6:28436079:G:GA	0.349918	-0.0449024	0.0480368
6:28436090:A:G	0.488604	-0.0435784	0.0629263
6:28436279:AT:A	0.487319	-0.0437503	0.0629882
6:28436308:CAAG:C	0.233129	0.0572552	0.0480193
6:28436350:C:G	0.487546	-0.0437271	0.0629876
6:28436355:G:A	0.487583	-0.0437233	0.0629875
6:28436398:CAG:C	0.490584	-0.0433876	0.0629371
6:28436406:C:T	0.499439	-0.0424509	0.0628555
6:28436496:C:A	0.630556	-0.0301529	0.062695
6:28436497:G:A	0.263836	0.0877987	0.0785763
6:28436585:G:A	0.494087	-0.0373016	0.0545486
6:28436586:A:G	0.496316	-0.0428187	0.062941
6:28436615:G:A	0.322505	0.0619823	0.0626511
6:28436784:C:T	0.37918	0.0331301	0.0376732
6:28437125:G:A	0.718229	-0.0252918	0.0700941
6:28437142:T:C	0.491904	-0.0432424	0.0629177
6:28437197:A:T	0.49196	-0.0432368	0.0629178
6:28437339:A:G	0.492513	-0.0431803	0.0629159
6:28438033:A:G	0.494691	-0.0429585	0.062909
6:28438369:G:A	0.495765	-0.0428491	0.0629053
6:28438650:T:C	0.248831	0.104857	0.0909275
6:28439027:A:G	0.288314	-0.0650855	0.0612958
6:28439398:A:G	0.384585	0.0325717	0.0374611
6:28439464:C:T	0.501704	-0.0423102	0.0629793
6:28439566:G:A	0.147288	0.0640215	0.0441778
6:28440102:A:G	0.37417	0.0334799	0.0376734
6:28440559:T:C	0.283385	0.0848696	0.0791143
6:28440612:C:T	0.502922	-0.0421205	0.0628759
6:28440952:C:T	0.232251	0.0599415	0.0501779
6:28441012:A:G	0.503432	-0.0420902	0.0629057
6:28441484:A:G	0.505736	-0.0418341	0.062862
6:28441609:T:C	0.506128	-0.0417942	0.06286
6:28441855:T:G	0.159446	0.0740055	0.0526004
6:28441871:C:T	0.506953	-0.0417104	0.0628556
6:28442284:C:A	0.507739	-0.0416304	0.0628514
6:28442333:T:C	0.507739	-0.0416304	0.0628514
6:28442703:C:T	0.351911	0.0351136	0.0377206
6:28442763:G:C	0.518101	-0.0406776	0.0629416
6:28442888:G:T	0.507739	-0.0416304	0.0628514
6:28443253:G:A	0.507739	-0.0416304	0.0628514
6:28443381:AT:A	0.502942	-0.0421901	0.0629827
6:28443395:C:T	0.000597421	0.27298	0.0795215
6:28444599:C:A	0.497745	-0.0426483	0.0628992
6:28444883:G:GT	0.507251	-0.0417108	0.0629005
6:28445275:T:G	0.664421	-0.026861	0.0619178
6:28445285:CT:C	0.0036434	-0.107472	0.036964
6:28446273:C:T	0.0195108	-0.190021	0.0813575
6:28446328:C:A	0.472519	-0.0451216	0.0628096
6:28447005:A:T	0.473335	-0.0450454	0.0628193
6:28447505:C:A	0.454167	-0.0469479	0.0627238
6:28447519:T:G	0.0930238	0.0819876	0.048812
6:28447661:G:A	0.451752	-0.0471925	0.0627145
6:28448894:A:T	0.0412271	0.0627982	0.0307647
6:28448931:A:C	0.669205	-0.0310842	0.0727559
6:28449315:C:G	0.304774	0.0471941	0.045987
6:28449379:C:T	0.382405	0.0516999	0.0591888
6:28449501:C:T	0.308784	0.122406	0.120268
6:28450288:C:T	0.197974	0.122577	0.0952169
6:28450291:A:T	0.474715	-0.0447417	0.0625908
6:28451382:C:T	0.260632	0.0422719	0.0375784
6:28451402:T:A	0.911983	0.0049436	0.0447232
6:28451515:G:A	0.465883	-0.0455657	0.0624877
6:28451640:G:A	0.127619	-0.0811627	0.0532718
6:28452106:T:G	0.467679	-0.0453354	0.0624231
6:28452198:C:CAT	0.0826902	0.0525336	0.0302738
6:28452198:C:CATAT	0.611805	-0.0395761	0.0779827
6:28452198:C:T	0.318958	-0.146382	0.146881
6:28452212:T:TATAC	0.669205	-0.0310842	0.0727559
6:28452214:C:T	0.501657	-0.062063	0.0923716
6:28452244:A:G	0.355039	0.0548745	0.0593328
6:28452339:C:T	0.508581	-0.0385964	0.0583865
6:28452366:C:T	0.804145	-0.0261497	0.105448
6:28452665:G:A	0.385803	0.0560831	0.0646675
6:28452736:C:T	0.0162945	0.127435	0.0530481
6:28452748:G:C	0.0451874	-0.145805	0.0727967
6:28453038:G:A	0.296394	-0.0584767	0.0560015
6:28453078:T:C	0.0748789	0.147566	0.0828462
6:28453147:T:TC	0.47021	-0.044996	0.0623095
6:28453153:T:A	0.912116	0.00513572	0.046532
6:28454035:T:G	0.0632903	0.0905546	0.04876
6:28454065:G:C	0.908498	0.00535054	0.0465534
6:28454206:T:A	0.456634	-0.05216	0.0700697
6:28454395:C:A	0.403748	-0.045864	0.0549306
6:28454665:A:C	0.460981	-0.0459313	0.0623023
6:28454782:C:CT	0.266473	0.0315133	0.0283592
6:28454795:A:G	0.355896	0.0470641	0.0509785
6:28454989:T:C	0.321032	0.0589408	0.0593959
6:28456195:A:G	0.0980349	0.0474847	0.0287011
6:28456279:C:A	0.444202	-0.036523	0.0477352
6:28456845:C:T	0.934182	-0.00757266	0.0916966
6:28456854:A:G	0.193126	0.0369156	0.0283663
6:28456855:C:T	0.966308	-0.0019026	0.045043
6:28456858:T:C	0.0561965	-0.13938	0.0729927
6:28456861:A:G	0.200825	0.0482161	0.0376923
6:28456861:A:T	0.131786	0.0907228	0.0601971
6:28457321:A:AGGAGGGGTGCGGAGGTGGG	0.160296	0.0987876	0.0703577
6:28457337:T:TGGGGGAGGGGTGCG	0.100929	0.108425	0.066098
6:28457343:A:G	0.0478806	0.200781	0.101485
6:28457482:TG:T	0.471491	-0.0210106	0.0291791
6:28457484:G:T	0.471507	-0.0210098	0.0291791
6:28457485:G:T	0.535157	-0.0382221	0.0616333
6:28457493:GT:G	0.331764	-0.0451815	0.0465517
6:28457499:TC:T	0.700785	-0.0212973	0.0554242
6:28457505:TTC:T	0.666986	-0.0220667	0.0512836
6:28457506:TC:T	0.514065	-0.0289279	0.0443326
6:28457507:C:T	0.285113	-0.0415409	0.0388631
6:28457508:TTTTC:T	0.304103	-0.0616477	0.0599877
6:28457509:TTTC:T	0.217072	-0.0619945	0.0502243
6:28457510:T:G	0.678076	-0.0190554	0.0459066
6:28457510:TTC:T	0.159897	-0.0557377	0.0396591
6:28457512:CT:C	0.341491	-0.0443289	0.046602
6:28457595:C:G	0.527791	-0.0433716	0.0686932
6:28457605:G:T	0.23339	0.0399414	0.0335171
6:28457609:T:G	0.747887	-0.0156702	0.0487519
6:28458011:T:C	0.281787	0.0685038	0.0636467
6:28458102:G:A	0.139109	0.0882612	0.0596716
6:28458169:A:G	0.139882	0.0880868	0.05967
6:28458917:A:G	0.982934	0.000904569	0.0422879
6:28459163:G:C	0.382919	0.0951867	0.109093
6:28459210:G:T	0.955653	-0.00413793	0.074411
6:28459244:G:T	0.194124	0.0732247	0.0563928
6:28459856:C:G	0.21215	-0.121754	0.0975847
6:28459995:G:C	0.750512	0.015792	0.0496659
6:28460800:G:T	0.751866	0.0157014	0.0496596
6:28461655:A:T	0.752357	0.0156691	0.0496591
6:28462083:A:C	0.75257	0.015655	0.0496588
6:28462452:G:A	0.752952	0.0156311	0.049662
6:28462582:C:T	0.752939	0.0156308	0.0496585
6:28462667:G:C	0.526297	-0.0298455	0.0470996
6:28462783:T:G	0.0811219	0.143946	0.0825276
6:28462799:G:T	0.0811219	0.143946	0.0825276
6:28462994:C:CT	0.521947	0.019965	0.0311784
6:28464676:A:T	0.754251	0.0155457	0.0496607
6:28465360:TG:T	0.754322	0.0155401	0.0496574
6:28465483:C:A	0.377979	0.0331654	0.0376184
6:28465702:A:G	0.751985	0.0156939	0.0496606
6:28466146:TG:T	0.754789	0.0155092	0.0496563
6:28467301:G:A	0.641461	0.0245744	0.0527736
6:28467486:C:A	0.755491	0.015463	0.0496554
6:28467707:A:G	0.755675	0.015451	0.0496552
6:28468230:A:T	0.755959	0.0154323	0.0496549
6:28468574:CT:C	0.522542	0.0285128	0.0445907
6:28468607:C:T	0.976612	-0.00335139	0.114317
6:28468607:CTT:C	0.756138	0.0154206	0.0496546
6:28468802:G:C	0.756171	0.0154184	0.0496545
6:28469276:G:GCCCTCTCCCTCTCCGTCT	0.038362	0.148561	0.0717354
6:28469309:CCCTCCA:C	0.698842	0.021338	0.0551534
6:28469310:C:T	0.0374445	0.157229	0.0755588
6:28469314:CA:C	0.572544	0.0330167	0.0585082
6:28469316:C:T	0.0291299	0.179621	0.0823297
6:28469422:T:C	0.233147	0.0346439	0.0290566
6:28469458:G:A	0.361552	0.0343002	0.0375929
6:28469601:C:G	0.756642	0.0153874	0.0496539
6:28469643:T:G	0.754796	0.0155281	0.0497182
6:28469671:T:G	0.758678	0.015266	0.0496912
6:28469775:G:A	0.752224	0.0274048	0.0868042
6:28469795:C:T	0.756847	0.015374	0.0496537
6:28469904:G:A	0.768712	0.0255246	0.0868007
6:28470061:C:T	0.268019	-0.1183	0.106804
6:28470209:T:C	0.759432	0.015212	0.0496756
6:28470258:T:C	0.478816	0.0207408	0.0292863
6:28470286:C:T	0.539494	0.0314666	0.0512837
6:28470299:G:A	0.28392	0.0754027	0.0703675
6:28470314:TG:T	0.0969934	0.142156	0.0856562
6:28470905:AAAAC:A	0.93752	0.0113687	0.145033
6:28470905:A:C	0.320003	0.0466564	0.0469168
6:28470908:AC:A	0.702533	0.0188549	0.049371
6:28470909:C:A	0.491871	0.0231615	0.0336975
6:28470930:T:TAC	0.745991	0.0161018	0.0497074
6:28471799:AAC:A	0.0408171	0.0607194	0.0296861
6:28471799:AAC:AACACAC	0.232057	0.0659008	0.0551436
6:28471873:C:CCACACACA	0.0241295	0.0996932	0.0442086
6:28471876:T:C	0.0255415	0.141614	0.0634153
6:28471876:T:TACACACACAC	0.306652	-0.0458215	0.0448232
6:28471901:A:ACACACACC	0.091579	0.0674096	0.0399553
6:28472516:C:G	0.757963	0.0153007	0.0496522
6:28472549:C:T	0.78899	0.0296099	0.110641
6:28472821:T:A	0.236886	0.0335162	0.0283361
6:28473059:C:T	0.107265	0.189776	0.117829
6:28473756:C:T	0.140914	0.10375	0.0704634
6:28474218:C:G	0.23942	0.0333353	0.0283358
6:28474355:G:A	0.0387294	0.29569	0.143049
6:28474399:G:A	0.757963	0.0153007	0.0496522
6:28474470:A:AT	0.366179	0.0262686	0.0290693
6:28474470:A:T	0.203561	-0.132859	0.104493
6:28474617:A:G	0.366568	0.0338911	0.037535
6:28475234:T:G	0.197542	-0.12628	0.0979986
6:28475368:G:C	0.0578937	0.0571118	0.0301143
6:28475977:G:A	0.312322	0.0796227	0.0788062
6:28476497:T:C	0.219397	0.0680088	0.0553757
6:28476575:C:A	0.142391	0.0646771	0.0440897
6:28477142:CA:C	0.21138	0.0368687	0.0295002
6:28477582:G:A	0.198127	0.122535	0.0952167
6:28477682:C:T	0.575888	0.0178061	0.0318307
6:28477833:G:C	0.757963	0.0153007	0.0496522
6:28477895:T:C	0.130371	0.0466606	0.0308472
6:28478555:A:T	0.025824	0.152828	0.068568
6:28478701:AC:A	0.779264	0.0140213	0.0500261
6:28479668:C:G	0.657212	0.0213061	0.0480121
6:28479671:A:G	0.757963	0.0153007	0.0496522
6:28479723:C:A	0.757963	0.0153007	0.0496522
6:28479800:C:T	0.232151	0.110265	0.0922843
6:28479833:T:C	0.757963	0.0153007	0.0496522
6:28479891:A:G	0.757963	0.0153007	0.0496522
6:28479934:G:A	0.0258342	0.152817	0.0685679
6:28479944:G:C	0.546592	0.0231533	0.0384048
6:28479990:G:A	0.546559	0.0231546	0.0384038
6:28480023:G:A	0.992657	0.000432403	0.0469808
6:28480089:C:T	0.758541	0.0152632	0.0496531
6:28480225:ACT:A	0.548198	0.0230599	0.0384036
6:28480409:G:A	0.757963	0.0153007	0.0496522
6:28480438:G:A	0.757963	0.0153007	0.0496522
6:28480467:G:C	0.989896	0.000594895	0.0469741
6:28480610:G:A	0.366585	0.03389	0.0375351
6:28480615:G:GT	0.75797	0.0153002	0.0496524
6:28480635:T:C	0.0746764	0.0536615	0.0301055
6:28480905:C:G	0.645099	0.0239402	0.0519782
6:28480931:C:T	0.219273	0.0680137	0.0553649
6:28480950:T:C	0.757963	0.0153007	0.0496522
6:28481034:ATAAGGCAGGGGTC:A	0.242558	0.09553	0.0817462
6:28481096:C:G	0.0258334	0.152818	0.0685679
6:28481142:A:G	0.757963	0.0153007	0.0496522
6:28481346:A:G	0.366568	0.0338911	0.037535
6:28481390:G:A	0.232151	0.110265	0.0922843
6:28481470:G:C	0.757963	0.0153007	0.0496522
6:28481486:TA:T	0.0746848	0.0536597	0.0301054
6:28481807:T:G	0.757894	0.0153061	0.0496553
6:28481823:T:A	0.420227	-0.0422758	0.0524495
6:28482028:T:G	0.757963	0.0153007	0.0496522
6:28482678:G:A	0.76015	0.0151646	0.0496738
6:28482770:A:G	0.757963	0.0153007	0.0496522
6:28482890:C:G	0.989987	0.000589525	0.046974
6:28482921:G:C	0.757963	0.0153007	0.0496522
6:28483366:T:C	0.757963	0.0153007	0.0496522
6:28484869:T:C	0.57582	0.017809	0.0318302
6:28485477:G:A	0.0258302	0.152823	0.0685687
6:28485929:G:A	0.757963	0.0153007	0.0496522
6:28486026:G:A	0.757963	0.0153007	0.0496522
6:28486098:A:C	0.0718408	0.0542209	0.0301206
6:28486565:G:A	0.143455	0.0645087	0.0440921
6:28486674:G:GCA	0.72094	0.0120873	0.0338388
6:28487008:C:T	0.468911	0.0376661	0.0520069
6:28487374:CT:C	0.987097	0.000759747	0.0469778
6:28487986:G:C	0.745355	0.0161568	0.0497485
6:28488484:C:T	0.767514	0.0147298	0.0498252
6:28488884:A:G	0.703707	0.0189656	0.0498675
6:28489338:G:T	0.240363	-0.0875572	0.0745751
6:28489482:G:A	0.051942	-0.13086	0.0673281
6:28489804:A:G	0.646796	0.022908	0.0499936
6:28489894:G:A	0.556928	0.0187294	0.0318847
6:28489987:C:A	0.260476	-0.0996446	0.088552
6:28490074:T:A	0.655431	0.0223207	0.0500206
6:28490417:G:A	0.645786	0.0230043	0.0500503
6:28491136:TG:T	0.486266	0.0221367	0.0317938
6:28491950:T:C	0.887248	0.00454409	0.0320487
6:28492107:T:A	0.31661	0.037454	0.0373998
6:28492482:C:G	0.596008	0.016984	0.0320362
6:28492579:G:A	0.930519	0.00410858	0.0471209
6:28492580:C:G	0.175044	-0.131106	0.0966733
6:28492645:G:A	0.0495826	0.133001	0.0677351
6:28492914:T:TATA	0.0598067	0.0803276	0.0426772
6:28492929:G:T	0.163357	-0.144664	0.103786
6:28494358:GA:G	0.749315	-0.023032	0.0720779
6:28494622:C:T	0.186015	0.0503159	0.0380472
6:28494654:T:C	0.502171	0.0348269	0.051897
6:28495240:T:G	0.0785586	0.0748814	0.0425677
6:28495430:C:T	0.505059	0.0346049	0.0519165
6:28495721:G:A	0.0936103	0.0717139	0.042772
6:28495962:A:G	0.389398	-0.043443	0.0504734
6:28496336:C:G	0.508598	0.0343298	0.0519344
6:28496560:G:GTA	0.0607358	-0.146264	0.07799
6:28496568:ATG:A	0.289523	0.0579363	0.0546998
6:28496572:G:A	0.100929	0.0704139	0.0429257
6:28496572:GTA:G	0.212623	0.0454435	0.0364603
6:28496584:A:G	0.120332	0.0678791	0.0436976
6:28496590:G:A	0.369836	0.04558	0.0508262
6:28496620:A:G	0.359725	-0.0841478	0.0918756
6:28496622:A:G	0.762839	-0.0123161	0.040815
6:28496624:A:G	0.759366	0.00974014	0.031798
6:28496626:A:G	0.878768	0.00510771	0.0334863
6:28496628:A:G	0.501361	0.0216513	0.0322024
6:28496630:A:G	0.890641	0.00513687	0.0373609
6:28496634:A:G	0.39752	0.0422725	0.049964
6:28496870:C:CT	0.570469	-0.0276095	0.0486631
6:28496990:T:A	0.63335	0.0385912	0.0809013
6:28497820:G:A	0.314949	-0.0921712	0.0917225
6:28497977:G:A	0.075392	0.0757315	0.0425919
6:28498807:T:G	0.457125	0.0338027	0.0454588
6:28498866:G:A	0.500875	0.0306504	0.0455353
6:28498997:T:G	0.16304	0.0980048	0.0702585
6:28499004:T:C	0.163064	0.0979998	0.0702587
6:28499009:A:G	0.163064	0.0979998	0.0702587
6:28499014:A:G	0.163064	0.0979998	0.0702587
6:28499017:A:T	0.163064	0.0979998	0.0702587
6:28499018:A:C	0.163064	0.0979998	0.0702587
6:28499046:T:G	0.867778	-0.0162752	0.0977597
6:28499048:T:C	0.982855	0.00205656	0.0956981
6:28499079:C:T	0.850428	-0.00759984	0.040302
6:28499166:A:G	0.333785	-0.0719577	0.0744504
6:28499192:AAAAGAAAAGAAAAGT:A	0.0804764	-0.0646047	0.0369607
6:28499236:A:C	0.337206	0.0277009	0.0288641
6:28499566:C:G	0.89206	-0.0114122	0.0841004
6:28499879:A:G	0.854144	-0.00738737	0.0401852
6:28500796:G:T	0.414341	0.0306539	0.0375532
6:28500948:A:AGTAG	0.168688	0.131592	0.0956036
6:28501230:G:A	0.506039	0.0302052	0.0454201
6:28502284:C:T	0.592211	-0.0376962	0.0703766
6:28502572:T:C	0.729651	-0.0344679	0.0997365
6:28502757:G:A	0.531152	0.0284928	0.0454977
6:28503644:A:G	0.93213	-0.00710669	0.0834465
6:28503705:G:A	0.544086	0.0275236	0.0453701
6:28504795:G:T	0.710334	-0.0352729	0.0949711
6:28505258:C:T	0.931682	-0.00715357	0.0834443
6:28505359:T:G	0.358437	0.0603123	0.0656749
6:28505843:CA:C	0.0650485	0.0588369	0.0318912
6:28506185:A:C	0.553334	0.026846	0.0452889
6:28506456:C:T	0.0459279	-0.133146	0.0667043
6:28506469:A:C	0.93147	-0.00717575	0.0834437
6:28506511:T:G	0.468102	0.0373744	0.0515104
6:28506856:T:A	0.471834	0.0234053	0.03253
6:28507379:A:G	0.50302	0.0189584	0.028307
6:28507446:A:C	0.718497	-0.0126463	0.0350831
6:28508652:A:T	0.278085	-0.075918	0.0699943
6:28509114:G:A	0.188201	-0.129796	0.0986349
6:28509938:C:T	0.92803	-0.00753708	0.0834449
6:28511239:C:T	0.912858	0.00449348	0.0410608
6:28511625:G:A	0.307079	-0.0705535	0.0690774
6:28512377:G:A	0.0729239	0.098391	0.0548657
6:28512394:C:CG	0.294952	0.0332116	0.031711
6:28512394:C:G	0.00528386	0.116114	0.0416297
6:28512443:T:G	0.851667	-0.0182859	0.09779
6:28512879:T:TA	0.409523	0.0282615	0.0342674
6:28512881:AT:A	0.666156	-0.0126104	0.0292294
6:28512882:T:A	0.802088	0.00725244	0.028935
6:28512882:T:TA	0.469689	0.0311596	0.0430985
6:28512960:C:T	0.920407	0.00410947	0.0411273
6:28512999:T:C	0.354167	0.0608502	0.0656748
6:28513455:G:A	0.306797	-0.0706263	0.0691083
6:28513843:G:C	0.0936356	0.0808559	0.0482283
6:28514143:T:G	0.414048	0.0590622	0.0723101
6:28514351:A:<INS:ME:ALU>	0.285477	0.0436822	0.0408972
6:28514612:T:C	0.912702	0.00450151	0.0410604
6:28514907:G:A	0.520443	0.0490938	0.0763913
6:28515951:G:A	0.401497	-0.0754136	0.0898903
6:28515997:C:A	0.909548	0.00466493	0.0410612
6:28516299:C:A	0.318911	-0.0692926	0.0695221
6:28516880:C:T	0.994667	-0.000273958	0.0409848
6:28516891:G:GT	0.377582	-0.0796612	0.090282
6:28518299:G:A	0.06409	-0.0751553	0.0405904
6:28518311:T:A	0.0551493	0.0933112	0.0486579
6:28518640:GA:G	0.685184	0.0112744	0.0278105
6:28518797:A:G	0.573528	0.0428704	0.0761649
6:28518988:C:A	0.363272	-0.0675848	0.0743386
6:28519759:T:C	0.341761	-0.066222	0.0696568
6:28519827:T:TAC	0.124859	0.0692763	0.0451401
6:28520022:T:C	0.065969	-0.164697	0.0895758
6:28520205:A:T	0.741041	0.015114	0.0457341
6:28521011:GA:G	0.0801578	0.0831576	0.0475248
6:28521551:G:A	0.387702	-0.0775804	0.0898137
6:28521602:TAC:T	0.680803	-0.0445584	0.108318
6:28521617:A:AG	0.685077	0.0211831	0.0522336
6:28522436:C:A	0.0360371	0.101449	0.0483896
6:28522496:T:A	0.0360323	0.101452	0.0483896
6:28522647:T:C	0.356292	-0.0642835	0.0696874
6:28523308:T:C	0.0526675	0.0670556	0.0346069
6:28523391:T:C	0.354994	-0.0645013	0.0697352
6:28523556:C:T	0.867347	-0.0120161	0.0719402
6:28523685:C:T	0.104939	-0.137673	0.0849117
6:28523686:TTTTC:T	0.243152	-0.0422608	0.0362087
6:28523687:TTTC:T	0.155653	-0.0530439	0.037359
6:28524359:C:T	0.721988	0.0185994	0.0522746
6:28525301:T:C	0.974734	-0.00198779	0.0627621
6:28525829:G:A	0.360709	0.0708618	0.0775281
6:28527373:GGC:G	0.0602226	0.0913833	0.0486299
6:28527453:C:G	0.347733	0.0729785	0.0777197
6:28527774:C:T	0.96199	-0.00396419	0.0831826
6:28527833:CT:C	0.0500395	-0.0618142	0.0315439
6:28527844:T:A	0.959733	-0.00439996	0.0871479
6:28528292:A:C	0.347985	-0.0655303	0.0698242
6:28528970:T:C	0.0691582	0.0896049	0.0493043
6:28529056:TG:T	0.885783	-0.0175555	0.122217
6:28529061:C:T	0.917724	-0.0108246	0.104787
6:28529305:CTTTTTTTTTTTTTTTTTTTT:C	0.640048	-0.0189068	0.0404308
6:28529323:TTTTTTTTTTTTTG:T	0.143427	0.103088	0.0704563
6:28529734:A:C	0.348045	-0.0655218	0.0698237
6:28529753:G:A	0.782127	0.0146125	0.0528387
6:28529994:T:C	0.92753	0.00373491	0.0410644
6:28530037:G:A	0.348026	-0.0655244	0.0698237
6:28530516:G:GT	0.955729	0.00208561	0.0375691
6:28531538:G:C	0.175852	0.131128	0.0968709
6:28533134:C:T	0.292695	-0.0684229	0.0650266
6:28533265:T:C	0.934007	-0.00520237	0.0628272
6:28533647:TCA:T	0.749588	0.016935	0.0530575
6:28534671:C:T	0.750469	0.016626	0.0522795
6:28534791:T:C	0.294845	-0.0735661	0.0702267
6:28534971:C:G	0.651984	-0.0145852	0.0323392
6:28535168:T:C	0.0662033	-0.164327	0.089452
6:28535960:C:A	0.764188	-0.0150813	0.0502736
6:28535960:C:CA	0.943889	-0.00231471	0.0328874
6:28536627:G:A	0.328338	-0.0685122	0.0700915
6:28536708:C:G	0.478862	-0.0641382	0.0905735
6:28536917:C:T	0.479055	-0.0641094	0.0905726
6:28536967:GAATT:G	0.955419	0.00229883	0.0411214
6:28537378:T:C	0.359741	-0.0645205	0.0704481
6:28538712:C:T	0.932668	-0.00392441	0.0464493
6:28539373:A:G	0.41628	-0.0684058	0.0841513
6:28541722:G:A	0.733081	0.0178417	0.0523171
6:28542104:T:C	0.0441561	0.0695788	0.0345715
6:28544545:CT:C	0.227658	-0.0633615	0.0525206
6:28544692:C:CT	0.616852	0.0402201	0.0803892
6:28545384:A:G	0.98824	-0.000605702	0.0410938
6:28546876:T:C	0.0419616	0.0986335	0.0484947
6:28546952:G:A	0.220423	-0.034332	0.0280169
6:28548029:G:A	0.925784	-0.0043276	0.0464584
6:28548218:C:A	0.142907	0.0888675	0.0606583
6:28548614:A:G	0.0355115	0.101937	0.0484841
6:28549286:G:A	0.772411	0.0151457	0.0523671
6:28550725:AT:A	0.391054	-0.0910133	0.106112
6:28550741:A:C	0.234774	0.0542362	0.0456476
6:28551159:AAAAC:A	0.034915	-0.0724701	0.0343567
6:28551172:AAACAAAC:A	0.910936	-0.00437241	0.0390888
6:28551176:AAAC:A	0.0298058	0.0632144	0.0290954
6:28551196:C:T	0.284182	0.0507679	0.0474035
6:28551925:G:A	0.0891058	-0.0881422	0.0518443
6:28552144:AT:A	0.145784	-0.0521921	0.035881
6:28552234:C:A	0.931801	-0.00397524	0.0464512
6:28553779:A:T	0.155348	-0.042586	0.0299713
6:28556198:GTT:G	0.209026	-0.0352473	0.0280576
6:28556918:GC:G	0.788253	0.0141663	0.0527451
6:28557132:C:CA	0.600599	-0.017944	0.0342744
6:28557133:T:A	0.920533	0.00561909	0.0563247
6:28557133:T:TACC	0.721797	-0.0444777	0.124917
6:28557228:T:C	0.377243	0.068627	0.0777214
6:28557633:G:T	0.61565	0.0199981	0.0398347
6:28557633:GT:G	0.50011	-0.0201904	0.029942
6:28557637:T:TG	0.158237	0.067993	0.0481869
6:28557638:T:G	0.779515	0.0209837	0.074955
6:28557639:T:G	0.0790523	0.100665	0.0573194
6:28557829:C:T	0.0793396	-0.115337	0.0657365
6:28558070:C:T	0.29695	0.110167	0.105625
6:28558890:G:A	0.216502	-0.0345601	0.0279639
6:28559112:T:G	0.938321	0.00412608	0.0533225
6:28559478:C:A	0.0695782	-0.162248	0.0894101
6:28559651:G:A	0.0682196	-0.11964	0.0656084
6:28560071:A:T	0.216342	-0.0345715	0.0279634
6:28560286:A:G	0.0943307	0.0823339	0.0492138
6:28560787:A:AT	0.53371	-0.0192624	0.030951
6:28560787:A:T	0.050705	0.179143	0.0916818
6:28560805:C:T	0.276327	0.079757	0.0732651
6:28560812:G:T	0.120773	0.050315	0.0324291
6:28561156:GT:G	0.192234	-0.0396642	0.0304173
6:28561227:G:C	0.285347	-0.101131	0.0946581
6:28561277:C:T	0.57651	-0.0514426	0.0921101
6:28561620:C:T	0.89602	0.0053165	0.0406802
6:28562251:G:A	0.785219	0.0142464	0.0522756
6:28562589:G:A	0.017095	-0.0870924	0.036522
6:28562954:GT:G	0.746094	-0.0298218	0.0921013
6:28562957:G:A	0.736148	-0.0107105	0.0317859
6:28562957:G:GA	0.448115	0.0442187	0.0582928
6:28563054:G:A	0.375192	0.0643074	0.0725171
6:28563499:C:A	0.421073	-0.0587165	0.0729794
6:28563499:CA:C	0.0856894	0.0848877	0.0493938
6:28563499:CA:CAA	0.41788	-0.0233752	0.0288545
6:28564170:C:CT	0.0710806	0.0708343	0.0392442
6:28564360:C:T	0.862805	0.0157091	0.0909067
6:28564402:TA:T	0.951157	0.00248788	0.0406162
6:28565400:A:G	0.836553	-0.0259601	0.125833
6:28565468:TG:T	0.628483	0.0272739	0.056367
6:28565986:T:C	0.964538	0.0018059	0.0406191
6:28566459:TAAAAATAAAATAAAATAAAATAAAA:T	0.753081	-0.0290718	0.0924148
6:28566516:C:T	0.0700504	0.0594853	0.0328361
6:28566522:C:T	0.266485	-0.0312057	0.028083
6:28566653:C:A	0.705874	-0.026115	0.0691966
6:28567354:TG:T	0.0858582	-0.152154	0.088582
6:28568947:G:A	0.722785	0.0190902	0.0538149
6:28569338:C:T	0.219476	-0.0343293	0.0279572
6:28570559:A:G	0.832593	0.0174992	0.0827863
6:28570732:A:T	0.93438	-0.00796838	0.0967798
6:28570733:A:T	0.621217	0.0217209	0.0439582
6:28570734:T:A	0.797865	0.0146171	0.0570735
6:28570995:A:C	0.831941	0.0175678	0.0827835
6:28571114:C:G	0.0369773	0.0723007	0.0346597
6:28571243:A:T	0.583221	0.0269881	0.0491868
6:28571413:AT:A	0.531852	0.0346981	0.0555009
6:28571485:CTAT:C	0.497625	-0.0697947	0.102907
6:28572376:G:A	0.0808954	-0.155105	0.088859
6:28572392:C:A	0.409065	-0.096185	0.116512
6:28572392:CA:C	0.897705	-0.00425293	0.0330809
6:28572699:C:T	0.215136	0.088001	0.0709933
6:28573455:C:A	0.37858	-0.0363985	0.0413377
6:28573455:C:CA	0.135803	-0.0531486	0.0356319
6:28575172:T:A	0.129553	-0.0650949	0.0429424
6:28575296:G:GT	0.154975	-0.0558027	0.0392375
6:28575296:G:GTT	0.800631	0.00970031	0.0384125
6:28575928:G:C	0.134777	-0.0648778	0.0433812
6:28576023:G:A	0.534251	-0.0277387	0.0446297
6:28576125:A:G	0.202044	-0.0589434	0.0462029
6:28576265:A:G	0.116387	0.0600701	0.0382583
6:28576502:A:G	0.936395	0.00679141	0.0851031
6:28577190:C:T	0.934773	0.00696353	0.0850857
6:28577828:C:A	0.139532	-0.165296	0.111873
6:28578286:A:G	0.812125	-0.00680981	0.0286506
6:28578834:T:C	0.779305	0.0309277	0.110368
6:28579380:A:G	0.929189	0.00755574	0.0850249
6:28580593:A:G	0.535291	-0.0346217	0.055846
6:28581728:C:T	0.534676	-0.0277008	0.0446151
6:28581744:C:T	0.139082	-0.0733349	0.0495768
6:28582030:C:A	0.0874101	-0.111612	0.0653001
6:28583377:C:A	0.721209	0.0379247	0.106278
6:28583377:CA:C	0.214799	-0.0433727	0.0349646
6:28583618:T:C	0.705046	0.0203232	0.0536915
6:28585096:CCTAT:C	0.190528	-0.0507823	0.0387941
6:28585642:A:G	0.825769	0.00894258	0.0406239
6:28586271:C:G	0.639482	0.0512976	0.109511
6:28586282:T:A	0.766287	-0.00851897	0.0286607
6:28586320:G:A	0.534676	-0.0277008	0.0446151
6:28586574:C:A	0.112696	-0.177259	0.111751
6:28586611:ATATG:A	0.274118	-0.115766	0.105855
6:28586613:A:ATGTG	0.582379	-0.0300645	0.0546715
6:28586625:G:A	0.199774	0.0784019	0.0611466
6:28587402:C:T	0.767603	-0.00846687	0.0286516
6:28587494:TC:T	0.880136	-0.0128625	0.0852967
6:28587938:G:GTA	0.535652	-0.0345907	0.0558455
6:28587938:G:GTAATCCCA	0.657095	-0.0305423	0.0688003
6:28587939:G:A	0.535652	-0.0345907	0.0558455
6:28587939:GT:G	0.652539	-0.0310086	0.0688715
6:28587940:T:TCCCAG	0.535652	-0.0345907	0.0558455
6:28588217:T:C	0.534676	-0.0277008	0.0446151
6:28588235:C:T	0.639482	0.0512976	0.109511
6:28588630:T:A	0.0507183	0.0676967	0.0346477
6:28588824:GCAAAT:G	0.768893	-0.00841842	0.0286514
6:28589541:C:G	0.090913	-0.083084	0.0491447
6:28589903:C:A	0.880136	-0.0128625	0.0852967
6:28590629:A:G	0.639482	0.0512976	0.109511
6:28590656:C:T	0.418695	-0.0680332	0.0841281
6:28590786:C:G	0.948838	0.00259759	0.0404828
6:28590925:G:GA	0.44004	-0.0346116	0.0448264
6:28591419:A:C	0.805319	-0.0211562	0.0858371
6:28591726:C:T	0.0501716	0.0678577	0.0346478
6:28592097:C:T	0.653786	0.0490596	0.109384
6:28592536:G:C	0.463388	-0.0413106	0.0563368
6:28593473:T:G	0.2532	-0.0382596	0.0334844
6:28593996:C:A	0.176529	-0.138054	0.102147
6:28594200:A:C	0.808662	0.00694551	0.0286824
6:28594342:C:T	0.770003	-0.00838866	0.0286918
6:28594583:G:C	0.957683	0.00199892	0.0376716
6:28595064:G:A	0.209442	-0.0497279	0.0396206
6:28595107:T:C	0.874754	-0.00451618	0.0286518
6:28595646:C:T	0.56299	-0.0324937	0.0561781
6:28595740:G:A	0.639482	0.0512976	0.109511
6:28595908:G:GT	0.753131	-0.022236	0.0706999
6:28595915:TG:T	0.939648	0.00399597	0.0527785
6:28595916:G:T	0.961135	0.00257182	0.0527775
6:28595938:C:T	0.202356	-0.0582334	0.045678
6:28595980:T:C	0.202541	-0.0582094	0.0456779
6:28596231:AT:A	0.937101	-0.00520078	0.0659043
6:28596240:T:A	0.70374	0.0198411	0.0521753
6:28596420:T:A	0.486383	-0.0209872	0.0301509
6:28597133:C:T	0.639482	0.0512976	0.109511
6:28597370:AAAAC:A	0.824876	0.0181578	0.0820588
6:28597610:AT:A	0.212748	-0.0493705	0.0396218
6:28598868:T:C	0.880136	-0.0128625	0.0852967
6:28598950:C:G	0.119152	-0.135238	0.0867831
6:28599105:G:A	0.208153	-0.0498784	0.0396282
6:28599357:C:T	0.947876	-0.00643989	0.0985089
6:28599676:G:A	0.70251	-0.0109158	0.0285803
6:28599905:C:T	0.543778	0.0462271	0.076143
6:28600576:A:G	0.0179821	-0.179454	0.0758473
6:28600778:C:G	0.596119	-0.0168365	0.0317676
6:28600787:T:G	0.596111	-0.0168369	0.0317676
6:28601097:G:GT	0.926566	0.00294917	0.0319985
6:28601097:G:GTT	0.574856	-0.0349147	0.0622461
6:28601181:A:C	0.418695	-0.0680332	0.0841281
6:28601283:G:A	0.784447	-0.00783643	0.0286494
6:28601535:C:CT	0.577894	0.0568175	0.102105
6:28601667:G:A	0.94252	-0.00269641	0.0373966
6:28601789:A:G	0.556337	-0.028405	0.048284
6:28601939:T:TA	0.15336	-0.123537	0.0865251
6:28602791:C:A	0.834467	-0.0178186	0.0852665
6:28603778:T:A	0.419875	0.0724037	0.08976
6:28604200:G:A	0.805239	-0.0210054	0.0851893
6:28604785:C:T	0.63075	0.0535291	0.111363
6:28605069:G:GT	0.531342	-0.0263035	0.0420212
6:28605069:G:T	0.859306	0.00986376	0.0556464
6:28605155:C:T	0.200523	0.0904352	0.070649
6:28605760:T:G	0.794804	-0.0195907	0.0753264
6:28606018:G:A	0.658299	-0.0140622	0.031796
6:28606173:G:C	0.130523	-0.0432687	0.0286161
6:28606250:C:T	0.789369	0.0101687	0.0380666
6:28606268:G:GAA	0.197438	0.090957	0.0705702
6:28606280:C:A	0.542118	-0.0662497	0.108675
6:28606283:AAAAC:A	0.347512	-0.0283066	0.0301318
6:28606284:AAAC:A	0.27916	-0.0318077	0.0293915
6:28606285:AAC:A	0.214815	-0.0366038	0.0295088
6:28606287:C:CA	0.487303	-0.0225564	0.0324737
6:28606318:A:C	0.682679	0.0499916	0.122286
6:28606402:T:C	0.76059	-0.0258953	0.0849846
6:28606417:C:T	0.96633	0.00171136	0.0405428
6:28606476:CAAG:C	0.115787	-0.13656	0.0868316
6:28606520:G:A	0.76059	-0.0258953	0.0849846
6:28606556:G:A	0.345106	0.0428038	0.0453371
6:28606603:T:C	0.566351	-0.0167386	0.0291902
6:28606607:G:A	0.381392	0.0288734	0.0329856
6:28606752:G:A	0.0192713	-0.177581	0.0758815
6:28606889:T:C	0.555183	0.0447315	0.0758147
6:28606988:T:A	0.615864	-0.0222934	0.044434
6:28607103:T:C	0.228674	-0.0550335	0.0457172
6:28607253:G:C	0.537246	-0.0180478	0.0292516
6:28607395:G:C	0.984108	0.000732548	0.0367758
6:28607427:A:G	0.181508	0.0409061	0.0306155
6:28607995:C:T	0.187272	-0.052233	0.0396097
6:28608068:T:C	0.323192	-0.0554364	0.0561142
6:28608219:G:A	0.379022	-0.0699705	0.079539
6:28608445:A:G	0.443184	-0.103367	0.134798
6:28608453:G:C	0.507999	-0.0286587	0.0432938
6:28609097:G:T	0.674528	-0.0247524	0.0589424
6:28610154:C:A	0.0943307	-0.0823339	0.0492138
6:28610296:G:A	0.660582	-0.0212636	0.0484244
6:28610361:G:A	0.532168	-0.0183673	0.0294017
6:28610362:T:C	0.532168	-0.0183673	0.0294017
6:28610365:C:A	0.784862	0.0303075	0.111021
6:28610365:CAA:C	0.135517	-0.0434749	0.0291251
6:28611153:GAA:G	0.197924	-0.0390763	0.0303508
6:28611154:A:G	0.344372	-0.0284985	0.0301392
6:28611435:GA:G	0.285967	-0.0447474	0.0419372
6:28611645:T:C	0.464122	-0.0841802	0.114988
6:28611658:TATATA:T	0.451984	-0.0284398	0.0378132
6:28611660:TATA:T	0.922959	-0.0033917	0.0350718
6:28611661:A:ATTT	0.659049	-0.0140301	0.031798
6:28611662:TA:T	0.829414	0.00663267	0.0307846
6:28611663:A:T	0.915503	0.00328876	0.0309969
6:28611665:T:A	0.269986	0.112667	0.102137
6:28611897:C:G	0.0793199	-0.115565	0.0658623
6:28612397:A:G	0.451445	-0.0616257	0.0818393
6:28612801:A:G	0.477297	-0.0562129	0.0790999
6:28613097:T:C	0.641326	-0.0206677	0.0443659
6:28614330:A:G	0.501841	-0.0550501	0.0819691
6:28615292:T:G	0.59263	-0.0156639	0.0292767
6:28616066:T:A	0.103274	-0.0801309	0.0491847
6:28616452:T:C	0.501882	-0.0550425	0.0819657
6:28617932:T:C	0.962387	0.00208129	0.0441337
6:28618114:C:A	0.520229	-0.0368623	0.0573292
6:28618341:G:GA	0.137643	-0.0849957	0.0572506
6:28618611:C:T	0.165267	0.0422243	0.0304303
6:28618820:G:C	0.717654	0.0173931	0.0481009
6:28619025:C:A	0.578409	0.0690617	0.124277
6:28621603:G:A	0.647653	0.0324189	0.0709346
6:28621795:G:A	0.0876071	-0.108153	0.0633159
6:28622337:G:A	0.746631	-0.00929393	0.0287662
6:28622484:G:C	0.656912	-0.0197171	0.0443898
6:28622742:C:A	0.651346	0.0222069	0.049142
6:28622914:A:G	0.045001	-0.105556	0.0526558
6:28622952:C:A	0.501819	0.0502149	0.0747656
6:28623317:G:A	0.382231	0.0703651	0.0805284
6:28623755:G:A	0.220532	0.0466321	0.0380634
6:28624124:T:C	0.338668	-0.0550609	0.057547
6:28625646:C:T	0.549514	-0.0539595	0.0901597
6:28626099:T:C	0.444716	0.0954818	0.124935
6:28626160:A:T	0.847069	0.0290527	0.150641
6:28629510:T:G	0.88944	-0.00399862	0.0287644
6:28629764:AT:A	0.683137	-0.0120202	0.0294478
6:28629764:AT:ATT	0.690602	-0.0137729	0.0346019
6:28629873:T:C	0.554922	-0.0329231	0.0557641
6:28629982:G:A	0.877493	-0.0124712	0.0809042
6:28630144:C:T	0.855445	0.00735669	0.0403824
6:28630709:G:A	0.858185	0.00721493	0.040378
6:28631449:C:A	0.286061	-0.077137	0.0723068
6:28631660:G:A	0.651167	0.0495859	0.109669
6:28631878:A:G	0.652939	0.0493323	0.109704
6:28632065:T:C	0.801804	0.0181042	0.0721246
6:28632492:G:T	0.413216	0.0812759	0.0993292
6:28632494:A:T	0.413216	0.0812759	0.0993292
6:28632501:G:T	0.389979	0.0869151	0.101105
6:28632561:G:C	0.223016	-0.0557346	0.0457386
6:28632940:T:C	0.662102	0.0480163	0.109874
6:28633233:A:G	0.900613	-0.00587209	0.0470194
6:28633274:C:T	0.54084	-0.0271559	0.0444055
6:28633287:G:A	0.113141	-0.137628	0.0868736
6:28633527:C:T	0.854192	0.00742451	0.0404007
6:28633732:T:C	0.497297	-0.0710813	0.104724
6:28633829:ACTCCT:A	0.660199	-0.0139972	0.0318381
6:28634891:G:A	0.857489	-0.00517263	0.0288054
6:28634939:A:G	0.673139	0.0464333	0.110072
6:28635351:T:C	0.0943307	-0.0823339	0.0492138
6:28635592:C:A	0.619864	-0.0240059	0.0483947
6:28636643:T:C	0.91292	-0.00314333	0.0287441
6:28636660:C:T	0.110697	0.055513	0.0348029
6:28636907:C:T	0.707923	-0.0317886	0.0848493
6:28637061:C:T	0.0943307	-0.0823339	0.0492138
6:28637299:G:C	0.99366	0.00029595	0.037245
6:28638728:G:C	0.52324	0.0324202	0.0507867
6:28638847:A:G	0.218287	-0.0562993	0.045731
6:28639204:TCGG:T	0.434443	-0.043998	0.0562915
6:28639474:G:A	0.629752	0.0320022	0.0663841
6:28640498:CG:C	0.834555	-0.0060027	0.0287399
6:28640521:G:A	0.861929	0.00702544	0.0403948
6:28641040:C:G	0.301581	-0.0578076	0.0559583
6:28641208:C:CA	0.879996	0.00613767	0.0406539
6:28642779:A:G	0.489552	0.0850465	0.123073
6:28643800:AAAAG:A	0.981277	-0.000846517	0.0360708
6:28643856:G:A	0.244841	0.0465703	0.0400442
6:28643988:G:A	0.668273	-0.0136478	0.0318487
6:28644162:G:A	0.701493	-0.0325451	0.0849065
6:28644244:C:A	0.635122	-0.0348766	0.0734972
6:28644664:AAATAAT:A	0.517351	0.0248966	0.0384543
6:28645905:A:G	0.770344	0.0325401	0.111468
6:28645938:T:C	0.730518	0.0187168	0.0543402
6:28645977:A:G	0.688118	-0.0341596	0.0850989
6:28645995:A:C	0.971798	0.00131758	0.0372695
6:28646480:A:G	0.669379	0.023164	0.0542481
6:28646672:T:G	0.227517	-0.104795	0.0868387
6:28648083:T:A	0.876686	-0.00445874	0.0287342
6:28648320:T:C	0.873153	-0.00458733	0.0287328
6:28648631:T:A	0.306087	-0.0497208	0.0485807
6:28649304:A:G	0.6389	0.033059	0.0704527
6:28650523:T:C	0.484041	-0.0320147	0.0457471
6:28650690:T:C	0.0948527	-0.0822004	0.0492119
6:28651091:T:G	0.50689	-0.030367	0.0457549
6:28651098:A:G	0.298585	0.0462523	0.0444959
6:28651155:G:A	0.507943	0.0234921	0.0354842
6:28651237:G:C	0.80418	0.0100282	0.040446
6:28651660:G:T	0.813444	-0.00682642	0.0289274
6:28651684:G:A	0.922988	0.0121829	0.126025
6:28651733:T:C	0.157534	-0.0707104	0.050028
6:28651780:G:A	0.0704733	-0.0866578	0.0479075
6:28652494:T:C	0.0952419	-0.0821072	0.0492139
6:28652995:C:T	0.990461	0.00106629	0.0891888
6:28653482:G:T	0.16587	-0.0733804	0.0529594
6:28653507:A:C	0.288523	0.0487967	0.0459753
6:28654152:C:G	0.166206	-0.0733237	0.0529605
6:28654613:C:T	0.573855	-0.0271028	0.0481928
6:28654746:TTGA:T	0.581582	-0.0265882	0.0482478
6:28654994:C:T	0.801359	0.0101826	0.040473
6:28655340:T:C	0.298418	0.0462926	0.0445194
6:28655385:T:C	0.0923904	-0.0827901	0.0491943
6:28655388:T:C	0.71065	-0.010712	0.0288747
6:28655947:A:T	0.0962418	-0.0818591	0.0492133
6:28656109:T:A	0.756503	-0.0089719	0.0289345
6:28656119:C:A	0.441446	-0.0434573	0.056456
6:28656452:A:C	0.716183	-0.0105227	0.028943
6:28656489:T:G	0.745752	-0.00936989	0.0288975
6:28656754:C:T	0.772954	-0.00833265	0.0288814
6:28656972:A:G	0.195622	0.091773	0.0709151
6:28657190:G:A	0.442213	-0.0433951	0.0564701
6:28657210:T:TA	0.671618	-0.01737	0.0409738
6:28657280:C:T	0.367871	0.0756967	0.0840636
6:28657458:A:G	0.502778	-0.0307471	0.0458826
6:28658554:A:G	0.397704	-0.0261597	0.0309315
6:28658753:C:T	0.864184	-0.00703414	0.0411233
6:28659035:A:G	0.497186	-0.0376066	0.0553913
6:28659329:GAGAT:G	0.13704	-0.10283	0.0691574
6:28659407:G:A	0.41456	-0.0244153	0.0299245
6:28659564:G:A	0.866257	-0.00692371	0.041111
6:28659625:A:T	0.144438	-0.100071	0.0685672
6:28659633:T:C	0.521752	0.0562121	0.0877426
6:28659863:C:T	0.500473	-0.0202227	0.0300154
6:28660006:A:G	0.111449	-0.0778768	0.0489264
6:28660101:C:T	0.367471	0.0757685	0.0840731
6:28660290:G:A	0.494586	-0.0204994	0.0300122
6:28660515:T:C	0.563708	-0.0278363	0.0482145
6:28662799:CA:C	0.682351	-0.0130399	0.0318623
6:28662800:AC:A	0.198681	-0.0675702	0.0525708
6:28662832:CACAT:C	0.358281	-0.0301053	0.0327714
6:28662832:C:T	0.210505	-0.0724421	0.0578529
6:28662834:CAT:C	0.545078	-0.0201254	0.0332567
6:28663410:A:C	0.506788	-0.0198956	0.0299701
6:28663530:C:A	0.518209	-0.0192326	0.0297668
6:28663703:G:GA	0.406795	-0.0469216	0.056563
6:28663754:T:C	0.130654	-0.0740057	0.0489608
6:28664770:GA:G	0.866492	-0.00690394	0.0410665
6:28664770:GA:GAA	0.357059	0.0406643	0.0441532
6:28665080:G:T	0.881142	-0.00613211	0.0410113
6:28665208:G:A	0.343569	0.034458	0.0363812
6:28665902:T:C	0.653714	-0.0187733	0.0418478
6:28666730:CAGATAGATAGATAGAT:CAGAT	0.949313	0.00559479	0.0880108
6:28666730:C:T	0.15467	0.122173	0.0858424
6:28666764:G:GATAC	0.111129	0.0634248	0.0398112
6:28666772:G:GATAG	0.310376	0.0326998	0.0322345
6:28666776:A:G	0.369334	0.0668902	0.0745111
6:28667054:C:A	0.401426	0.0731969	0.0872351
6:28667399:C:G	0.401173	0.0732419	0.0872419
6:28667444:A:G	0.498906	0.0592573	0.0876313
6:28668072:T:C	0.715699	-0.0112636	0.030926
6:28668077:C:A	0.802067	0.0171277	0.0683268
6:28668077:C:CA	0.590546	0.0184627	0.0343145
6:28668830:G:T	0.530854	0.027188	0.0433827
6:28669403:C:T	0.73574	0.0218323	0.0646885
6:28669406:T:TC	0.334164	-0.0547415	0.0566822
6:28669407:T:C	0.334134	-0.0547449	0.0566822
6:28669427:A:G	0.286984	-0.0608678	0.0571657
6:28669433:C:G	0.344446	0.0712222	0.0753341
6:28669610:A:G	0.488618	-0.0310103	0.0447796
6:28669698:G:T	0.230876	-0.0731985	0.0610952
6:28670180:GT:G	0.280588	-0.0476016	0.0441164
6:28670584:A:T	0.522247	-0.0744234	0.116307
6:28670609:A:C	0.440472	0.0494516	0.0641066
6:28670783:AAAAAAAAAAAAAAAAAT:A	0.980031	-0.00162928	0.065094
6:28670784:AAAAAAAAAAAAAAAAT:A	0.980252	-0.00161136	0.0650991
6:28671343:G:C	0.0693422	-0.0695018	0.038268
6:28671651:A:G	0.978083	-0.00169931	0.0618544
6:28671762:C:T	0.324856	0.0570343	0.0579306
6:28671850:C:T	0.018992	0.141173	0.0601839
6:28671976:T:G	0.709453	0.0482836	0.129589
6:28671984:T:TTTTG	0.229423	-0.0408871	0.0340203
6:28671988:G:GTTTT	0.174517	-0.050366	0.0370929
6:28672688:T:C	0.978083	-0.00169931	0.0618544
6:28672826:C:A	0.978083	-0.00169931	0.0618544
6:28672892:G:A	0.978083	-0.00169931	0.0618544
6:28673400:CA:C	0.437927	-0.0779554	0.100497
6:28673401:A:C	0.977651	-0.00173277	0.0618542
6:28673997:C:T	0.390367	-0.0403684	0.0469973
6:28673998:A:G	0.145513	-0.0842023	0.0578485
6:28674100:G:C	0.861356	-0.0108728	0.0622556
6:28674119:T:C	0.911375	0.00715651	0.0642971
6:28674144:C:G	0.978083	-0.00169931	0.0618544
6:28674150:C:T	0.986531	-0.00175689	0.104072
6:28674491:C:A	0.692795	0.0349388	0.088438
6:28674494:T:G	0.978083	-0.00169931	0.0618544
6:28674628:A:G	0.978083	-0.00169931	0.0618544
6:28674675:A:G	0.978083	-0.00169931	0.0618544
6:28674798:A:C	0.972766	0.00211893	0.062068
6:28675286:C:T	0.978083	-0.00169931	0.0618544
6:28675315:C:A	0.921915	0.00625058	0.0637673
6:28675344:A:G	0.522342	0.058317	0.0911574
6:28675347:G:A	0.940039	0.00462049	0.0614254
6:28675347:GA:G	0.715273	0.02416	0.0662309
6:28675366:A:G	0.468344	0.0745378	0.102786
6:28675629:C:T	0.119079	0.115011	0.0737886
6:28676074:G:C	0.978083	-0.00169931	0.0618544
6:28676215:A:T	0.978103	-0.00169776	0.0618546
6:28677045:C:A	0.640284	-0.0264252	0.0565484
6:28677045:C:CA	0.0291905	-0.0730718	0.0335053
6:28677046:A:AAAC	0.852413	-0.00807703	0.0434154
6:28677047:A:AAC	0.815057	0.00989194	0.0422899
6:28677049:A:C	0.629875	0.0407518	0.0845642
6:28677514:A:G	0.97764	-0.00173374	0.0618581
6:28677758:C:G	0.149343	-0.0631544	0.0438007
6:28677996:C:A	0.625839	-0.0248623	0.0509899
6:28678064:G:T	0.11882	0.0988136	0.0633524
6:28678238:A:T	0.823869	-0.0131935	0.0592776
6:28678357:T:C	0.103253	-0.0475448	0.0291814
6:28678368:G:A	0.551079	-0.0538268	0.0902914
6:28678912:T:A	0.629681	-0.0246127	0.0510451
6:28679016:T:C	0.633404	-0.0243491	0.0510525
6:28679593:G:T	0.551519	-0.0537642	0.0902863
6:28679620:G:A	0.631024	-0.024523	0.0510591
6:28679665:C:CA	0.63855	-0.0184463	0.0392703
6:28679816:C:A	0.0549261	0.0887296	0.0462263
6:28679868:G:C	0.264993	-0.034549	0.0309949
6:28679897:T:C	0.981272	-0.0024508	0.104402
6:28680106:C:T	0.886182	-0.0069552	0.0485912
6:28680173:C:G	0.632506	-0.0243948	0.0510136
6:28680285:C:T	0.619585	-0.0253184	0.051
6:28680467:C:G	0.596916	-0.0269717	0.0510017
6:28680487:A:C	0.468756	-0.0464184	0.0640692
6:28680539:TTA:T	0.786758	0.0138938	0.0513589
6:28680690:T:TA	0.256335	-0.0339155	0.029879
6:28680691:T:A	0.0175323	-0.0754203	0.0317512
6:28680721:C:T	0.0379839	-0.0914374	0.0440656
6:28680739:T:A	0.597966	-0.0269216	0.0510528
6:28680740:G:T	0.597966	-0.0269216	0.0510528
6:28680776:C:T	0.512939	-0.0236967	0.0362187
6:28680799:TATTA:T	0.859656	0.0174023	0.0984225
6:28680892:C:T	0.454474	-0.0265026	0.0354324
6:28680975:C:G	0.628131	-0.0248077	0.0512176
6:28681444:T:C	0.720598	-0.02088	0.0583794
6:28681510:C:T	0.653533	-0.0229674	0.0511683
6:28681804:A:G	0.763103	-0.0175948	0.0583752
6:28682372:A:T	0.625359	-0.0248965	0.0509893
6:28682410:A:G	0.82686	-0.0129648	0.0592727
6:28682567:C:A	0.909236	0.0116873	0.102519
6:28682763:T:C	0.383758	0.0418542	0.0480534
6:28683649:G:T	0.802423	-0.014656	0.0585742
6:28683743:C:T	0.7989	-0.0149023	0.0584928
6:28683843:A:G	0.599298	-0.0267531	0.0509185
6:28684132:C:T	0.0131274	-0.139237	0.0561374
6:28684183:T:G	0.653432	-0.0130578	0.029082
6:28684360:T:A	0.625381	-0.0248948	0.0509891
6:28684714:T:A	0.625381	-0.0248948	0.0509891
6:28685118:T:C	0.625381	-0.0248948	0.0509891
6:28685279:C:T	0.625381	-0.0248948	0.0509891
6:28685339:T:C	0.765612	-0.0182764	0.0613056
6:28685527:C:G	0.0556814	0.094819	0.0495521
6:28685981:C:T	0.720608	-0.0208782	0.0583766
6:28686084:A:G	0.387676	-0.0667954	0.0773238
6:28686185:A:C	0.627481	-0.024744	0.0509897
6:28686252:G:A	0.922464	0.00996187	0.102351
6:28686284:T:C	0.720575	-0.0208807	0.0583766
6:28686298:A:G	0.625624	-0.0248809	0.0509964
6:28686390:G:A	0.0133233	-0.13889	0.056117
6:28686512:G:A	0.306509	-0.0805914	0.0788123
6:28686552:A:AAT	0.0411331	0.0731899	0.035839
6:28686592:A:T	0.0906339	0.0549974	0.0325032
6:28687418:AACTC:A	0.352245	0.044611	0.0479563
6:28687469:G:A	0.386644	0.0415398	0.047983
6:28687499:T:A	0.00266075	-0.117401	0.039076
6:28687705:AT:A	0.620846	-0.019481	0.0393832
6:28687765:A:G	0.623225	-0.0250793	0.0510484
6:28688065:G:T	0.380391	0.0637975	0.0727305
6:28688315:C:T	0.38723	0.041491	0.0479858
6:28688325:T:C	0.102232	0.101736	0.0622572
6:28688352:A:G	0.55463	-0.0399817	0.0676696
6:28688362:AGTTTT:A	0.0582028	0.0937775	0.0495086
6:28688378:GT:G	0.0322504	0.120498	0.0562736
6:28688383:G:GT	0.294118	0.064387	0.0613717
6:28688438:C:T	0.613676	-0.0257494	0.0510057
6:28688843:G:C	0.630898	-0.0245088	0.0510107
6:28689004:G:T	0.0386425	-0.0610651	0.029529
6:28689232:C:T	0.625381	-0.0248948	0.0509891
6:28689290:T:C	0.0603689	-0.0578281	0.0307909
6:28689304:C:T	0.829624	-0.0127589	0.0592933
6:28689661:A:C	0.625381	-0.0248948	0.0509891
6:28689712:C:A	0.625381	-0.0248948	0.0509891
6:28689758:G:T	0.625381	-0.0248948	0.0509891
6:28689805:G:C	0.348602	0.071282	0.07605
6:28689980:A:T	0.650026	-0.0232131	0.0511611
6:28690100:G:A	0.723741	-0.0206346	0.0583783
6:28690283:T:TAA	0.649332	-0.023468	0.051613
6:28690436:A:G	0.785587	0.0194394	0.0714565
6:28690453:C:G	0.354166	0.0705094	0.0760998
6:28690649:T:C	0.625381	-0.0248948	0.0509891
6:28690770:C:CT	0.433067	-0.0393922	0.050248
6:28690953:T:TA	0.470475	-0.0462297	0.064056
6:28690996:GT:G	0.623745	-0.0250197	0.0510035
6:28691445:T:C	0.237779	0.0906304	0.0767692
6:28692294:A:C	0.126255	0.164633	0.107671
6:28692318:C:T	0.0784976	-0.123535	0.0702116
6:28692512:A:G	0.659164	-0.0225421	0.051108
6:28692540:T:C	0.659164	-0.0225421	0.051108
6:28692738:A:G	0.625381	-0.0248948	0.0509891
6:28692790:T:G	0.408545	0.0638552	0.0772638
6:28692823:T:G	0.824587	-0.0107757	0.0486163
6:28692896:A:G	0.471259	-0.0461478	0.0640556
6:28692970:C:A	0.631379	-0.026178	0.0545617
6:28692970:CAAAAAAAAA:C	0.607515	-0.0170174	0.0331321
6:28693709:C:CT	0.737735	-0.0100815	0.0301073
6:28693709:C:CTT	0.847451	-0.00968012	0.0503199
6:28693883:A:G	0.387211	0.0415048	0.0479998
6:28693903:C:G	0.524118	-0.0297815	0.046752
6:28694225:G:A	0.667761	-0.0468929	0.109251
6:28694770:G:T	0.625381	-0.0248948	0.0509891
6:28694814:G:A	0.617809	-0.0254491	0.0510047
6:28695376:C:T	0.864869	-0.0202461	0.118969
6:28696263:A:G	0.569478	-0.038494	0.0676734
6:28696265:G:GT	0.484265	0.0363044	0.0519035
6:28696369:TTTGTTTTGTTTG:T	0.104105	0.0532921	0.0327897
6:28696374:TTTGTTTG:T	0.135471	0.0429884	0.0287958
6:28696383:G:T	0.058503	-0.11228	0.0593472
6:28696403:G:A	0.828954	0.0173127	0.0801356
6:28696403:G:GTA	0.428711	0.0611985	0.0773295
6:28696524:G:A	0.485948	-0.0353512	0.0507359
6:28696794:G:T	0.564035	-0.0294552	0.0510614
6:28696844:A:T	0.564035	-0.0294552	0.0510614
6:28697091:A:G	0.0127584	-0.139688	0.0560895
6:28697214:CT:C	0.564182	-0.0294443	0.0510617
6:28697535:T:A	0.515612	0.100917	0.155227
6:28697751:G:T	0.663828	-0.0223799	0.0514913
6:28697832:C:A	0.562175	-0.0296117	0.0510887
6:28697964:G:C	0.305144	-0.0794362	0.0774636
6:28698080:G:A	0.567275	-0.0291893	0.051024
6:28698117:A:G	0.162125	-0.100244	0.0717072
6:28698810:TAC:T	0.549002	-0.0307283	0.0512774
6:28699237:C:G	0.387808	-0.0710556	0.0822785
6:28699369:T:C	0.563987	-0.0294587	0.0510612
6:28700039:T:C	0.4318	-0.0649027	0.0825612
6:28700089:T:C	0.527303	0.0248249	0.0392719
6:28700147:G:A	0.563987	-0.0294587	0.0510612
6:28700197:T:A	0.563987	-0.0294587	0.0510612
6:28700352:T:G	0.602637	-0.0151291	0.0290602
6:28700500:C:T	0.528429	0.0247584	0.0392738
6:28700746:C:A	0.481694	-0.0314929	0.0447609
6:28700746:C:CA	0.559949	-0.0178761	0.0306667
6:28700841:G:A	0.409378	-0.0954509	0.1157
6:28701039:C:T	0.563005	-0.039164	0.0677128
6:28701049:G:T	0.386438	-0.0712555	0.0822721
6:28701492:G:C	0.0621322	-0.0711688	0.038153
6:28701516:T:A	0.563996	-0.0294581	0.0510614
6:28702113:C:T	0.886815	0.00717906	0.0504375
6:28702299:C:A	0.0167251	0.114526	0.0478649
6:28702332:A:T	0.437484	-0.0641274	0.0825907
6:28702548:T:G	0.0464555	0.0931048	0.0467574
6:28702601:TCTTCTC:T	0.938461	-0.00686026	0.0888585
6:28702612:TG:T	0.709814	-0.0293351	0.0788354
6:28702619:TA:T	0.760141	0.0223677	0.0732658
6:28702777:T:G	0.826896	-0.0259656	0.118735
6:28702848:T:TTTTTA	0.666987	0.0130305	0.0302833
6:28702850:T:TTTA	0.0337375	0.0839511	0.03954
6:28702852:T:TATTTTTA	0.515264	0.0252013	0.0387317
6:28702853:T:A	0.565426	0.0365579	0.0636011
6:28702871:A:T	0.91231	0.00729009	0.0661983
6:28703194:G:T	0.930624	0.00889112	0.102127
6:28703244:T:C	0.792282	0.0154059	0.0584999
6:28703264:T:G	0.489098	0.054283	0.0784728
6:28703284:A:G	0.634057	-0.0470472	0.0988337
6:28703488:T:C	0.451778	-0.0548324	0.0728715
6:28703608:AAC:A	0.974939	0.000928546	0.029558
6:28703631:A:G	0.156266	0.0432809	0.0305281
6:28703633:G:A	0.470108	-0.0538281	0.0745228
6:28703663:A:G	0.424245	0.0621222	0.0777423
6:28704010:T:C	0.547085	-0.0308052	0.05116
6:28704062:C:CACACACAT	0.835356	-0.00664657	0.0319798
6:28704062:C:T	0.694834	-0.0254835	0.0649584
6:28704322:A:G	0.42485	0.0620515	0.0777553
6:28704556:A:T	0.948264	-0.0039211	0.0604301
6:28704952:T:C	0.683255	-0.0453999	0.111267
6:28705033:C:T	0.057734	0.183157	0.0965146
6:28705056:A:T	0.826148	-0.0105552	0.0480556
6:28705074:G:T	0.0610649	0.0714111	0.0381261
6:28705480:A:AC	0.605514	-0.0264217	0.0511565
6:28705635:C:A	0.85759	0.0073589	0.0410096
6:28706354:G:T	0.99041	0.000754509	0.062775
6:28706535:G:A	0.855108	0.00749022	0.0410186
6:28706663:T:C	0.585649	-0.0278762	0.0511347
6:28707153:TTATTA:T	0.0011665	0.105575	0.0325151
6:28707157:TA:T	0.00124888	0.104957	0.0325199
6:28707453:G:A	0.847737	0.0078775	0.0410273
6:28707599:C:T	0.595397	0.0294623	0.0554814
6:28707805:T:C	0.611635	-0.0462263	0.0910429
6:28708629:T:G	0.614756	-0.0257505	0.0511638
6:28708732:ATTTG:A	0.283076	0.128639	0.119838
6:28708851:T:C	0.424171	-0.065949	0.0825183
6:28709151:GGTT:G	0.0126501	0.0993051	0.0398261
6:28709313:G:A	0.614756	-0.0257505	0.0511638
6:28709344:CTCT:C	0.69287	-0.0357137	0.0904228
6:28709895:T:C	0.72734	0.0204651	0.0586955
6:28709955:C:A	0.423141	-0.06609	0.0825111
6:28710075:A:AAAAT	0.331024	0.0337135	0.0346828
6:28710219:T:TA	0.250447	0.0395923	0.0344501
6:28710227:C:T	0.614572	-0.0257656	0.0511672
6:28710244:C:T	0.727896	0.020425	0.0587052
6:28710300:C:T	0.0573271	0.183736	0.0966619
6:28710303:T:G	0.727644	0.0204452	0.0587065
6:28710562:A:G	0.567978	-0.0290855	0.0509349
6:28710647:G:GTT	0.327102	0.0285403	0.0291237
6:28710649:T:TTTTTG	0.0232468	-0.0727327	0.03205
6:28710651:T:TTTG	0.906232	0.00447956	0.0380291
6:28711120:G:A	0.453588	-0.0546163	0.0728755
6:28711436:T:A	0.203519	0.119535	0.0940044
6:28711662:G:A	0.606263	-0.0469553	0.091102
6:28712008:C:G	0.614652	-0.0257586	0.0511649
6:28713035:T:A	0.82492	0.0111316	0.0503187
6:28713151:GTGTGTGTGTGTA:G	0.72365	-0.0176993	0.0500566
6:28713153:GTGTGTGTGTA:G	0.675237	-0.0216116	0.0515824
6:28713155:GTGTGTGTA:G	0.956147	0.00322684	0.0586818
6:28713157:GTGTGTA:G	0.576473	0.0324245	0.0580518
6:28713160:TGTA:T	0.139616	-0.0602715	0.0408005
6:28713725:G:C	0.400954	0.0513595	0.0611482
6:28713847:C:T	0.400903	0.05136	0.0611421
6:28713915:GAT:G	0.587612	0.022539	0.041562
6:28713935:T:C	0.918597	0.00383051	0.0374801
6:28713950:AAT:A	0.289944	0.0523787	0.0494959
6:28713968:T:A	0.639026	-0.0415321	0.088543
6:28713970:A:T	0.346173	-0.113241	0.120209
6:28714044:C:G	0.884336	0.00588421	0.0404482
6:28714204:T:C	0.643971	-0.0166843	0.0361012
6:28714401:A:T	0.161758	0.103315	0.0738395
6:28714488:G:A	0.694871	-0.0427939	0.109098
6:28714723:C:T	0.827278	0.00894896	0.0410138
6:28714761:A:C	0.496415	-0.0313808	0.0461386
6:28714777:TA:T	0.637243	0.027472	0.058258
6:28714944:T:A	0.273543	0.0609295	0.0556464
6:28715369:T:C	0.951397	0.00629665	0.103304
6:28715519:G:A	0.149876	0.0673275	0.0467562
6:28715545:C:T	0.574486	-0.0379941	0.0676705
6:28715564:C:G	0.488558	-0.0319572	0.0461406
6:28715604:G:C	0.454671	-0.0236228	0.031596
6:28715639:G:T	0.270194	0.038535	0.0349488
6:28716114:G:C	0.574486	-0.0379941	0.0676705
6:28716235:T:A	0.576078	0.0350135	0.0626222
6:28716675:T:C	0.583745	-0.0280606	0.0512128
6:28716773:A:G	0.139951	0.165663	0.11224
6:28716854:A:T	0.400871	0.0513635	0.0611422
6:28716875:A:G	0.574486	-0.0379941	0.0676705
6:28716962:G:A	0.583987	-0.0280431	0.0512137
6:28717133:C:A	0.144228	0.0772337	0.0528916
6:28717148:A:AG	0.647362	0.0342104	0.0747882
6:28717149:A:AG	0.647945	0.0341482	0.0747848
6:28717150:A:G	0.696838	-0.0176688	0.045352
6:28717153:A:G	0.591886	0.0304492	0.0567972
6:28717178:G:C	0.400871	0.0513635	0.0611422
6:28717240:G:A	0.162827	0.103032	0.0738245
6:28717256:A:G	0.48816	-0.0319867	0.046141
6:28717585:A:G	0.603236	-0.0517799	0.0996243
6:28718215:T:C	0.63227	0.0278533	0.0582056
6:28718402:G:A	0.572712	-0.0289711	0.0513616
6:28718697:A:G	0.574645	-0.0379783	0.0676706
6:28718711:C:G	0.574645	-0.0379783	0.0676706
6:28719115:AG:A	0.466728	-0.0203592	0.027973
6:28719339:C:CTG	0.631342	0.0279222	0.0581909
6:28719469:G:T	0.583943	-0.028044	0.0512094
6:28719847:C:T	0.71321	0.0263012	0.0715584
6:28719929:C:A	0.42068	-0.0377026	0.0468215
6:28719955:ATGT:A	0.730191	-0.0182401	0.0528894
6:28719976:T:C	0.404814	0.0510756	0.0613112
6:28719988:T:C	0.994734	0.000415001	0.0628736
6:28720712:A:G	0.630315	0.0279959	0.0581693
6:28721038:T:TA	0.941854	0.00461014	0.063205
6:28721039:A:T	0.467086	-0.0324618	0.0446377
6:28721048:AT:A	0.867073	-0.0093953	0.0561326
6:28721049:T:A	0.867073	-0.0093953	0.0561326
6:28721254:T:C	0.276384	0.0379835	0.0348959
6:28721314:C:G	0.705968	-0.0107923	0.0286058
6:28721467:C:A	0.987755	0.000963502	0.0627818
6:28721495:A:C	0.66785	0.0234264	0.054594
6:28721534:A:T	0.989362	0.000512008	0.0384027
6:28721616:A:G	0.454965	0.0467997	0.0626365
6:28721653:G:A	0.583132	-0.028098	0.0511975
6:28721663:C:A	0.135607	0.090124	0.0603906
6:28721981:C:T	0.452762	0.0269177	0.0358512
6:28722076:C:T	0.389126	0.0539564	0.0626523
6:28722114:G:T	0.493839	-0.0315764	0.0461497
6:28722154:A:AT	0.158899	0.0477231	0.0338754
6:28722505:A:G	0.983074	0.00133284	0.0628246
6:28722601:C:CT	0.27344	0.0382699	0.0349441
6:28722860:T:C	0.781026	0.0139733	0.0502667
6:28722929:A:G	0.582616	-0.0281325	0.0511903
6:28722982:T:C	0.387537	-0.0533625	0.0617555
6:28723421:C:T	0.400589	0.0513943	0.0611421
6:28723425:C:T	0.393908	-0.0589798	0.0691803
6:28723426:A:G	0.62999	0.0280208	0.0581658
6:28723625:GAA:G	0.530584	-0.0564589	0.0900297
6:28723631:A:G	0.773986	-0.0150488	0.0524048
6:28723639:G:A	0.13648	-0.181271	0.121738
6:28723723:G:A	0.48796	-0.032004	0.0461447
6:28723949:T:C	0.432473	0.0481471	0.0613366
6:28723960:C:T	0.432473	0.0481471	0.0613366
6:28723978:G:A	0.630015	0.0280189	0.058166
6:28723986:T:C	0.582268	-0.0281552	0.0511843
6:28724008:G:T	0.0259148	0.109474	0.0491467
6:28724079:T:G	0.484841	-0.0221606	0.0317243
6:28724082:A:T	0.401109	0.0513427	0.0611482
6:28724200:A:G	0.165676	0.102376	0.0738524
6:28724340:A:AAAAAC	0.4009	0.0513635	0.061146
6:28724340:A:AAAAACAAAAC	0.487967	-0.032001	0.0461411
6:28724625:C:A	0.99919	0.000121566	0.119713
6:28724625:CA:C	0.472325	-0.0477321	0.0664144
6:28724629:A:AC	0.353914	0.0488028	0.0526445
6:28724629:A:C	0.441947	0.0250726	0.032608
6:28724982:T:C	0.165561	0.102384	0.0738379
6:28724999:A:AT	0.587833	0.0277303	0.0511649
6:28725239:C:A	0.619653	-0.0388869	0.0783468
6:28725263:T:G	0.968628	-0.00255407	0.0649402
6:28725415:C:T	0.581628	-0.0282035	0.0511853
6:28725620:C:G	0.603676	-0.026576	0.0511942
6:28725704:T:G	0.452703	-0.0346831	0.0461877
6:28725804:G:C	0.640314	0.0270746	0.0579434
6:28725804:G:GC	0.638582	-0.0208114	0.0443096
6:28726163:CG:C	0.447398	-0.0351729	0.0462948
6:28726173:C:A	0.568812	-0.029272	0.0513722
6:28726568:A:G	0.26407	0.0622374	0.0557272
6:28726647:TCA:T	0.969074	0.00244398	0.0630383
6:28726815:C:T	0.400903	0.05136	0.0611421
6:28726857:AAAAAG:A	0.172098	-0.097874	0.0716766
6:28727343:A:G	0.399684	0.05151	0.0611623
6:28727547:C:T	0.615495	-0.0257424	0.0512546
6:28727590:AAAT:A	0.00181056	-0.11726	0.0375875
6:28727593:T:A	0.92765	-0.00347643	0.0382856
6:28727596:T:A	0.589176	0.038153	0.0706498
6:28728722:T:A	0.630056	0.0280157	0.0581664
6:28728788:GCAAAAAAAAA:G	0.199599	0.0935036	0.0728962
6:28728804:A:T	0.109077	-0.233006	0.145414
6:28729305:T:C	0.888545	0.0145311	0.103686
6:28729812:C:T	0.0136294	-0.136482	0.0553257
6:28729835:T:C	0.00107688	-0.125116	0.0382662
6:28729981:T:C	0.695745	0.0213771	0.0546631
6:28729994:A:G	0.908282	-0.0032699	0.0283832
6:28730215:C:T	0.949598	0.00399461	0.0631941
6:28730291:CA:C	0.569076	0.024491	0.0430111
6:28730301:AC:A	0.0202634	0.0802371	0.0345636
6:28730302:C:A	0.0290429	0.076306	0.0349562
6:28730510:A:AAAG	0.216946	-0.0416813	0.0337586
6:28730514:AAAG:A	0.373937	-0.0367911	0.0413791
6:28730516:A:G	0.864466	-0.00563144	0.0329919
6:28730520:G:A	0.296056	-0.0752387	0.0720037
6:28730533:A:AAAG	0.972596	-0.00107495	0.0312918
6:28730546:AAGAAAGAAAGAAAG:A	0.836773	0.00613512	0.0297788
6:28730556:G:A	0.953742	0.00510685	0.0880365
6:28730556:GAA:G	0.935066	-0.00729264	0.0895098
6:28730558:AAG:A	0.306437	0.0442306	0.0432477
6:28730558:A:G	0.993726	-0.000610194	0.0776013
6:28731026:GC:G	0.827068	0.0110049	0.0503738
6:28731033:A:G	0.0432191	0.100385	0.0496567
6:28731086:C:T	0.583617	-0.0279563	0.051005
6:28731263:C:T	0.589583	-0.0275091	0.0509957
6:28731385:A:G	0.593534	-0.0272139	0.050989
6:28731671:C:T	0.603315	-0.0264864	0.0509708
6:28731925:T:C	0.0928395	-0.0676942	0.0402796
6:28731935:G:A	0.540242	-0.0446035	0.0728284
6:28731946:C:T	0.959613	0.00319917	0.0631762
6:28731960:G:C	0.0922194	-0.0678293	0.0402833
6:28732127:A:G	0.627249	-0.0247309	0.0509283
6:28732220:G:T	0.277264	0.0327727	0.0301639
6:28732294:C:T	0.356392	0.0322049	0.0349195
6:28732678:C:G	0.4437	-0.0472287	0.0616596
6:28732806:G:A	0.634964	-0.0241691	0.0509089
6:28732869:G:T	0.63456	-0.0241912	0.0508947
6:28733212:G:A	0.589246	-0.0171212	0.0317102
6:28733298:C:T	0.314852	0.0351265	0.0349486
6:28733724:C:T	0.634474	-0.0241984	0.050897
6:28733787:A:G	0.634467	-0.0241989	0.0508971
6:28734031:A:C	0.634457	-0.0241999	0.0508975
6:28734031:A:G	0.415425	0.0325689	0.0399921
6:28734502:T:G	0.0366404	-0.103647	0.0495977
6:28734676:G:A	0.380829	0.0540959	0.0617272
6:28734806:A:G	0.253239	-0.0341022	0.0298483
6:28735027:A:G	0.662045	-0.0295198	0.067537
6:28735192:C:T	0.633875	-0.0242424	0.0508996
6:28735200:C:T	0.315512	0.0350826	0.0349525
6:28735222:T:C	0.864221	-0.0213665	0.124948
6:28735247:T:G	0.801016	-0.00884377	0.0350898
6:28735322:G:T	0.445374	-0.0470753	0.0616855
6:28735324:T:C	0.543801	-0.0441628	0.0727469
6:28735357:T:C	0.634541	-0.024196	0.050902
6:28735375:A:G	0.13647	0.0831771	0.0558586
6:28735385:C:T	0.808539	0.0169047	0.0697645
6:28735387:C:A	0.858815	0.0190177	0.106912
6:28735430:TGTGAGG:T	0.634368	-0.0242067	0.0508984
6:28735513:G:A	0.488985	0.0444299	0.0642121
6:28735842:C:T	0.590381	-0.0170684	0.0317089
6:28736070:A:G	0.63298	-0.0243101	0.0509073
6:28736083:G:A	0.235291	-0.094791	0.0798684
6:28736189:A:G	0.841723	0.00807811	0.0404533
6:28736211:C:G	0.634444	-0.024201	0.0508979
6:28736484:C:T	0.132486	-0.0604338	0.0401722
6:28736485:G:A	0.635665	-0.0241134	0.050897
6:28736597:C:T	0.634307	-0.0242104	0.050897
6:28736648:C:T	0.634312	-0.02421	0.0508969
6:28736726:A:G	0.391212	0.0724601	0.0845093
6:28736923:T:G	0.785663	0.0202495	0.074461
6:28736973:T:G	0.155904	-0.0481609	0.0339404
6:28736988:A:G	0.380829	0.0540959	0.0617272
6:28737054:A:G	0.380829	0.0540959	0.0617272
6:28737531:G:GT	0.634269	-0.024212	0.0508947
6:28737974:C:G	0.584458	-0.0433432	0.0792548
6:28737976:T:C	0.64912	-0.0231873	0.0509626
6:28737988:C:T	0.649125	-0.0231869	0.0509626
6:28738320:A:G	0.634245	-0.0242125	0.0508922
6:28738429:G:T	0.380829	0.0540959	0.0617272
6:28738559:C:T	0.983303	-0.000739096	0.035316
6:28738691:C:T	0.954453	0.00360322	0.063087
6:28739000:G:A	0.34269	-0.0778846	0.082082
6:28739132:A:G	0.634262	-0.0242098	0.0508891
6:28739322:A:G	0.851299	0.00761306	0.0406114
6:28739584:C:A	0.779093	-0.00882844	0.0314739
6:28739867:C:G	0.314163	0.0351869	0.0349588
6:28740151:C:T	0.973184	-0.00118461	0.0352397
6:28740318:C:G	0.0347501	0.104183	0.0493463
6:28740425:T:C	0.634781	-0.0241752	0.0508943
6:28740500:A:G	0.686663	-0.0208496	0.0516862
6:28740622:T:C	0.63804	-0.0239539	0.0509179
6:28741281:C:T	0.0778461	-0.0894426	0.0507239
6:28741293:G:T	0.537288	-0.0490225	0.0794634
6:28741954:G:A	0.468227	0.0394872	0.0544376
6:28741992:A:G	0.270375	-0.0682021	0.0618782
6:28742004:C:A	0.477746	0.0548029	0.0771945
6:28742086:G:C	0.380829	0.0540959	0.0617272
6:28742331:T:C	0.638484	-0.0238938	0.0508574
6:28742340:G:A	0.808252	-0.00764049	0.0314835
6:28742592:T:A	0.639465	-0.0238211	0.0508512
6:28742792:C:A	0.600662	-0.0266036	0.0508238
6:28742923:C:T	0.278963	0.0677392	0.0625679
6:28742924:C:G	0.516681	-0.0515813	0.0795432
6:28743567:A:G	0.528026	0.0223935	0.0354876
6:28743692:C:T	0.140727	-0.104694	0.0710713
6:28744045:A:G	0.644768	-0.0234275	0.0508141
6:28744305:G:A	0.146253	-0.0583207	0.040141
6:28744614:T:C	0.646589	-0.0232925	0.0508008
6:28744651:T:C	0.00992533	0.141835	0.0550086
6:28744668:G:A	0.646919	-0.0232683	0.0507989
6:28744828:G:A	0.629142	-0.0245879	0.0509136
6:28744888:G:T	0.61467	-0.0180962	0.0359467
6:28744991:AT:A	0.254336	0.0645598	0.0566373
6:28745450:T:C	0.614176	-0.0181205	0.0359447
6:28745493:A:AC	0.112743	0.0474331	0.0299077
6:28746523:G:A	0.341459	-0.0780026	0.0819969
6:28746797:C:G	0.690916	-0.0206571	0.051953
6:28746801:G:C	0.974485	-0.00164676	0.0514871
6:28746841:C:G	0.745632	-0.0167757	0.0517122
6:28746906:C:G	0.486809	0.0441923	0.0635502
6:28746945:C:G	0.192173	-0.0521955	0.0400218
6:28747235:A:G	0.289732	0.0317908	0.0300278
6:28747362:T:C	0.465217	-0.0581917	0.0796838
6:28747643:T:C	0.957439	0.00155359	0.0291111
6:28747643:T:G	0.656773	-0.0225341	0.0507099
6:28747676:G:T	0.289726	-0.0737541	0.0696633
6:28747858:C:G	0.194025	-0.0519673	0.0400129
6:28747902:T:C	0.863286	-0.00543209	0.0315466
6:28747985:C:A	0.689913	-0.0202601	0.0507806
6:28747997:G:T	0.690028	-0.0202529	0.0507824
6:28748281:C:T	0.370659	0.0551931	0.0616518
6:28748464:C:T	0.28248	-0.0749094	0.0696984
6:28749148:G:A	0.252784	0.0343107	0.030002
6:28749154:G:A	0.468529	0.0562613	0.0776151
6:28749237:C:CA	0.438933	0.0227127	0.0293446
6:28749312:G:A	0.948071	-0.00528199	0.0811005
6:28749460:C:A	0.664757	-0.0219328	0.0506116
6:28749477:A:T	0.664757	-0.0219328	0.0506116
6:28749731:TA:T	0.108983	-0.0603891	0.0376776
6:28749856:T:A	0.836114	0.0213419	0.103168
6:28749998:G:GAA	0.663145	-0.0220532	0.0506302
6:28750265:G:C	0.380829	0.0540959	0.0617272
6:28750541:C:G	0.55975	0.0206031	0.0353269
6:28750565:A:G	0.00902184	0.346806	0.132814
6:28750684:T:A	0.0125284	0.135992	0.0544642
6:28750696:A:G	0.0678659	0.163814	0.0897168
6:28750696:AT:A	0.340797	-0.0456348	0.0479059
6:28750704:T:A	0.411731	-0.0388239	0.0472971
6:28750872:T:C	0.251679	0.0649625	0.0566724
6:28750876:T:TCAAAA	0.496943	0.0211625	0.0311531
6:28750892:C:A	0.154115	-0.183067	0.128455
6:28751041:G:T	0.39656	0.0525468	0.0619816
6:28751191:C:CATAA	0.265459	0.0385426	0.0346114
6:28751269:C:G	0.537113	0.044706	0.0724353
6:28751727:T:C	0.271554	0.0623101	0.0566718
6:28751979:T:C	0.662604	-0.0221244	0.0507066
6:28751985:G:C	0.662724	-0.0221168	0.0507086
6:28752048:G:C	0.664757	-0.0219328	0.0506116
6:28752245:C:CA	0.837701	0.0211452	0.103231
6:28752648:AAAAAAAAAAGAAAGAAAAG:A	0.573255	0.022743	0.0403771
6:28752649:AAAAAAAAAGAAAGAAAAG:A	0.602284	0.0210485	0.040391
6:28752650:AAAAAAAAGAAAGAAAAG:A	0.815762	0.00961624	0.0412715
6:28752701:C:T	0.0115557	-0.139364	0.0551842
6:28752962:A:C	0.913615	0.00692391	0.0638263
6:28753113:TA:T	0.680446	-0.0207873	0.0504722
6:28753118:A:G	0.325489	-0.067204	0.0683494
6:28753165:C:T	0.357158	0.0322385	0.0350116
6:28753907:T:C	0.356981	0.0322546	0.0350162
6:28753927:G:C	0.59439	-0.0191955	0.0360488
6:28753990:C:A	0.66068	-0.0222268	0.0506335
6:28754111:A:G	0.585428	-0.0196505	0.0360247
6:28754237:C:A	0.713568	-0.0185745	0.0506023
6:28754430:T:C	0.657134	-0.0224988	0.0506874
6:28754431:AT:A	0.369731	0.0554436	0.0618115
6:28754459:A:G	0.656983	-0.0225096	0.050688
6:28754802:G:C	0.458183	0.0475168	0.0640525
6:28754817:C:A	0.814873	0.0094459	0.0403423
6:28755313:T:C	0.296482	0.0490468	0.0469794
6:28755462:TG:T	0.949867	-0.00397083	0.0631559
6:28755532:C:T	0.373163	0.0312427	0.035082
6:28755612:G:A	0.806068	0.0156067	0.0635708
6:28755650:C:T	0.607275	-0.0262206	0.0510162
6:28755687:T:TGG	0.837917	0.0083007	0.0405785
6:28755767:G:A	0.447233	0.0737483	0.0970326
6:28755896:G:A	0.566476	-0.0291674	0.0508808
6:28756008:A:T	0.356807	0.0568155	0.0616577
6:28756136:G:A	0.565539	-0.0292409	0.0508862
6:28756535:C:G	0.489437	0.0562509	0.0813809
6:28756868:C:A	0.850634	0.0151662	0.0805387
6:28756902:C:T	0.356109	0.0568927	0.0616519
6:28756995:C:G	0.556386	-0.0299782	0.0509643
6:28757153:C:A	0.189224	0.125683	0.0957305
6:28757555:C:G	0.356109	0.0568927	0.0616519
6:28757560:G:T	0.464352	0.034514	0.0471696
6:28757573:A:G	0.562979	-0.029456	0.0509248
6:28757624:G:GA	0.297457	-0.0441164	0.0423421
6:28757631:A:AC	0.441251	0.0271477	0.035253
6:28757631:A:C	0.306605	0.036429	0.0356318
6:28757900:CA:C	0.207371	-0.046756	0.0370836
6:28757991:C:A	0.156639	0.0428523	0.0302529
6:28758009:C:CAT	0.321001	0.0512133	0.0516053
6:28758024:G:A	0.936922	0.00664594	0.0839779
6:28758025:C:T	0.859897	-0.00769155	0.0435768
6:28758027:T:C	0.176189	0.137422	0.1016
6:28758483:G:A	0.9526	0.00328314	0.055233
6:28758483:GA:G	0.890886	-0.00561583	0.0409367
6:28758485:A:AAG	0.470613	0.0622597	0.0862941
6:28758486:A:AG	0.335944	0.0926954	0.0963358
6:28758579:AT:A	0.926611	-0.00675658	0.0733535
6:28758580:T:C	0.556522	-0.0299566	0.0509452
6:28758580:TTTG:CTTG	0.585978	-0.0277725	0.0509892
6:28758580:TTTG:T	0.215922	-0.0464708	0.0375538
6:28758586:G:C	0.372481	-0.0433156	0.048569
6:28760123:A:G	0.19879	0.0386581	0.030084
6:28760133:G:GA	0.17549	0.0660788	0.0487748
6:28760133:G:GAA	0.176308	-0.0906014	0.0670025
6:28760302:AATATATATATATATATATATATATAT:A	0.794786	0.0076564	0.0294362
6:28760601:T:A	0.535373	-0.0316209	0.0510159
6:28760879:G:A	0.0154442	-0.21932	0.0905609
6:28760879:GA:G	0.63939	0.0134302	0.0286633
6:28760879:GA:GAA	0.545225	-0.0309401	0.0511466
6:28760893:G:A	0.94477	0.00593471	0.0856678
6:28760921:A:AT	0.403037	0.046578	0.0557014
6:28761208:C:T	0.537385	-0.0314919	0.0510592
6:28761471:T:A	0.6269	-0.0253689	0.0521891
6:28761525:ACT:A	0.627855	-0.0253021	0.0521964
6:28761539:T:G	0.805714	-0.0240711	0.0978661
6:28761683:A:G	0.222665	-0.0489467	0.0401376
6:28761855:G:A	0.641723	-0.0360295	0.0774344
6:28761916:G:GTTGTT	0.310587	0.0352833	0.0347964
6:28762025:C:T	0.19937	0.038625	0.030097
6:28762581:A:G	0.541247	-0.0312592	0.0511667
6:28762605:G:C	0.567089	-0.0293266	0.0512396
6:28762712:G:C	0.0787748	-0.0897138	0.0510364
6:28762999:A:G	0.569211	-0.0291599	0.0512284
6:28763638:A:G	0.474233	0.0581075	0.0812002
6:28763736:C:T	0.571738	-0.028993	0.0512703
6:28763737:G:A	0.295032	-0.0479402	0.0457818
6:28763737:G:T	0.0126806	-0.141747	0.0568667
6:28763796:C:T	0.573834	-0.0288668	0.0513266
6:28763800:G:A	0.870323	0.0107545	0.0658784
6:28763825:G:A	0.603899	-0.026653	0.0513741
6:28764097:G:C	0.313882	-0.0509204	0.050561
6:28764103:T:A	0.367084	0.0556041	0.0616489
6:28764260:A:AAGAAAG	0.699907	0.0252217	0.0654353
6:28764264:AAGAG:A	0.966908	0.00190186	0.0458429
6:28764264:A:G	0.335252	0.166939	0.173247
6:28764417:C:T	0.953719	-0.00365971	0.0630579
6:28764464:A:G	0.479312	0.0333683	0.0471697
6:28764523:A:G	0.455681	0.0477247	0.0639761
6:28764668:C:G	0.574815	-0.0287896	0.0513208
6:28764817:G:A	0.224264	-0.0487765	0.0401364
6:28764904:C:G	0.296103	-0.0478269	0.045775
6:28764907:G:C	0.296103	-0.0478269	0.045775
6:28764974:A:G	0.905257	0.00484739	0.0407263
6:28764986:G:A	0.0138797	0.137455	0.0558677
6:28765033:G:T	0.576069	-0.028708	0.0513435
6:28765098:C:G	0.459431	0.0472317	0.0638452
6:28765297:C:A	0.000579001	-0.463715	0.134751
6:28765346:G:C	0.369276	0.0553512	0.0616499
6:28766159:A:G	0.747775	0.0223096	0.0693761
6:28766237:G:A	0.0921038	-0.0602769	0.0357853
6:28766289:G:T	0.326448	-0.0788484	0.0803516
6:28766307:C:CATT	0.65275	-0.0243075	0.0540232
6:28766359:C:CAT	0.33667	0.0624084	0.0649569
6:28766377:GTATA:G	0.117136	-0.0789396	0.0503792
6:28766450:TGGA:T	0.837126	-0.00827453	0.0402514
6:28766466:ATGGAG:A	0.152287	0.104629	0.0730902
6:28766492:A:G	0.263507	-0.113134	0.10118
6:28766511:A:ATATATG	0.384633	0.0371567	0.0427388
6:28766513:A:ATATG	0.399072	-0.0383842	0.0455177
6:28766554:TATATATATGGA:T	0.671586	0.0190131	0.0448451
6:28766561:ATGGAG:A	0.912386	0.00391237	0.0355576
6:28766566:G:GTA	0.242524	-0.0393831	0.0336982
6:28766587:ATATG:A	0.193977	0.0474751	0.0365501
6:28766589:ATG:A	0.473386	0.0255402	0.0356219
6:28766591:G:GTA	0.487745	-0.0241149	0.0347527
6:28766601:ATGGAG:A	0.781091	0.0151511	0.0545202
6:28766606:G:A	0.679307	0.0255755	0.0618649
6:28766631:G:GTA	0.338059	0.0331554	0.0346086
6:28766686:GTA:G	0.103786	-0.053859	0.0331079
6:28766686:GTA:GTATA	0.558781	-0.0514778	0.0880485
6:28766845:G:A	0.524039	-0.0324112	0.0508705
6:28766865:T:A	0.608595	0.0244511	0.0477485
6:28767076:C:T	0.539481	-0.0312104	0.0508646
6:28767135:C:A	0.170371	-0.0531524	0.0387687
6:28767254:T:C	0.829466	0.0148558	0.0689728
6:28767482:C:A	0.362344	0.056468	0.061991
6:28768052:G:A	0.3021	0.0363066	0.0351828
6:28768111:C:CA	0.548192	-0.0310579	0.0517226
6:28768112:AC:A	0.911839	0.00463613	0.0418728
6:28768113:C:A	0.784144	0.0112471	0.0410594
6:28768114:A:AC	0.135518	-0.0664182	0.0444956
6:28768115:A:AC	0.376867	-0.0624825	0.0707068
6:28768115:A:C	0.129101	-0.0593261	0.0390905
6:28768267:G:A	0.360234	0.0565882	0.0618504
6:28768430:C:T	0.286499	-0.0855036	0.0802223
6:28768484:A:G	0.535862	-0.0314422	0.0507884
6:28768931:C:T	0.42362	0.0798569	0.0998016
6:28768932:C:T	0.35105	0.0574952	0.0616534
6:28769011:C:A	0.282611	0.0606498	0.0564461
6:28769506:T:A	0.88986	0.0106714	0.0770604
6:28769671:T:C	0.918044	0.00416317	0.0404591
6:28769893:T:TA	0.804713	-0.0121135	0.0489925
6:28770593:C:T	0.523414	-0.0323855	0.0507537
6:28770596:A:AC	0.281572	0.0607676	0.0564337
6:28770683:G:T	0.750645	0.0132585	0.0417211
6:28770696:T:C	0.309298	0.0570343	0.0560977
6:28770731:A:C	0.717004	-0.0194289	0.053602
6:28770908:T:C	0.231806	-0.0476901	0.039884
6:28771198:T:C	0.494634	-0.0215465	0.0315488
6:28771396:GGA:G	0.801582	-0.0219315	0.0872721
6:28771414:A:C	0.231921	-0.0476753	0.0398814
6:28771465:TG:T	0.195842	0.146068	0.112925
6:28771585:G:C	0.423357	0.0797249	0.0995801
6:28771651:G:T	0.215418	-0.0850233	0.0686333
6:28772128:G:C	0.709594	-0.0199576	0.0535917
6:28772350:T:A	0.232128	-0.0476535	0.0398809
6:28772441:T:C	0.70795	-0.020075	0.053589
6:28772480:C:CT	0.381123	-0.0317101	0.0362058
6:28772480:C:CTTT	0.696768	-0.0209038	0.0536426
6:28772493:G:C	0.458318	-0.0268431	0.0361953
6:28772615:A:G	0.0853647	-0.0875722	0.050903
6:28772631:T:C	0.57948	0.06464	0.116648
6:28772668:T:C	0.891952	-0.00856324	0.0630418
6:28772691:G:A	0.296474	0.0367133	0.0351652
6:28773163:C:A	0.294984	0.0312892	0.0298775
6:28773355:G:T	0.356109	0.0568927	0.0616519
6:28773476:C:A	0.146056	-0.0807652	0.0555621
6:28773478:C:A	0.168583	-0.0721883	0.052433
6:28773481:A:AC	0.341931	0.0686053	0.0721891
6:28773482:A:C	0.288315	-0.0395489	0.0372461
6:28773496:T:C	0.743663	0.0136246	0.0416646
6:28773983:A:C	0.751894	-0.0100187	0.0316905
6:28774130:A:T	0.73582	-0.0181189	0.0537026
6:28774210:T:C	0.300024	0.036447	0.0351676
6:28774403:GA:G	0.259591	-0.0450811	0.0399882
6:28774422:C:T	0.69857	-0.0207492	0.0535807
6:28774804:T:A	0.0797872	0.164581	0.0939431
6:28774804:T:TA	0.701773	0.0165193	0.0431395
6:28774815:C:A	0.0850863	0.164872	0.0957496
6:28774821:C:A	0.887153	0.0188394	0.132758
6:28774827:AC:A	0.161528	0.0411541	0.0293968
6:28774828:C:A	0.213179	0.037897	0.0304425
6:28774828:C:CA	0.296963	0.0321241	0.0308006
6:28774829:AAAC:A	0.163906	0.0505938	0.0363447
6:28774838:AAC:A	0.228752	0.0454017	0.0377222
6:28775155:A:G	0.7158	-0.0195051	0.053574
6:28775322:G:A	0.737566	0.0139683	0.0416867
6:28775367:A:AAT	0.549597	0.0215792	0.0360636
6:28775382:A:ATG	0.286484	-0.0401023	0.037624
6:28775382:A:G	0.471961	0.024684	0.0343171
6:28775387:T:TG	0.988049	0.000569181	0.0379975
6:28775388:T:G	0.685746	0.03097	0.0765382
6:28775412:A:G	0.503946	0.0565736	0.0846539
6:28775566:G:T	0.375415	0.070025	0.0790014
6:28775641:T:TA	0.797476	-0.0155162	0.060465
6:28775664:C:T	0.236299	-0.0472088	0.0398626
6:28775667:A:G	0.725027	-0.0188411	0.0535641
6:28775982:G:C	0.771587	-0.00919856	0.0316864
6:28776140:A:G	0.314391	0.0353707	0.035158
6:28776234:G:C	0.725148	-0.01883	0.053557
6:28776303:C:A	0.725148	-0.0188294	0.0535554
6:28776317:T:C	0.356109	0.0568927	0.0616519
6:28776391:C:G	0.81003	-0.0126462	0.0526075
6:28776568:G:T	0.667615	0.047144	0.109784
6:28776850:C:A	0.106792	0.109333	0.0677915
6:28776850:C:CA	0.0348659	-0.0704564	0.033393
6:28776867:A:AAAAT	0.671852	0.0446467	0.105396
6:28777162:A:G	0.308006	0.0476871	0.0467788
6:28777295:G:T	0.114245	-0.0802711	0.0508238
6:28777336:A:C	0.741264	-0.0176883	0.0535717
6:28777570:T:TC	0.340333	0.0587777	0.0616437
6:28777577:C:A	0.377906	-0.028648	0.0324895
6:28777691:C:A	0.725168	-0.0188245	0.0535456
6:28777965:C:G	0.158459	-0.109207	0.0774371
6:28778364:C:T	0.72511	-0.0188272	0.0535415
6:28778419:C:T	0.281692	0.0607516	0.056433
6:28778475:A:C	0.281692	0.0607516	0.056433
6:28778512:GC:G	0.734524	0.00955922	0.0281888
6:28778614:T:G	0.831458	-0.0114931	0.0540007
6:28778872:T:G	0.724975	-0.0188357	0.0535384
6:28778911:A:AT	0.914162	-0.00334125	0.0309977
6:28778911:A:ATT	0.642934	0.0232233	0.0500933
6:28778911:A:ATTT	0.00838786	-0.121998	0.0462808
6:28778911:A:T	0.410755	-0.064321	0.0781956
6:28779423:A:G	0.72869	0.0144412	0.041633
6:28779721:C:T	0.725042	-0.0188294	0.0535338
6:28779756:G:A	0.236252	-0.0472149	0.0398637
6:28779854:G:A	0.402153	0.0691156	0.0824983
6:28779878:T:G	0.355535	0.0569617	0.0616532
6:28779933:G:A	0.236344	-0.0472042	0.0398626
6:28780178:T:G	0.160165	0.101395	0.0721919
6:28780309:A:G	0.442058	0.0491761	0.0639712
6:28780479:G:T	0.733757	0.00958755	0.0281877
6:28780487:GT:G	0.673693	0.029843	0.0708716
6:28780608:C:A	0.725075	-0.0188267	0.0535329
6:28780672:T:C	0.236344	-0.0472042	0.0398626
6:28780817:T:C	0.698668	-0.0207016	0.0534761
6:28780822:G:C	0.316532	0.0352036	0.0351471
6:28780856:C:A	0.899163	0.00988443	0.0780028
6:28781156:C:A	0.401528	0.0665468	0.0793268
6:28781218:A:T	0.978149	-0.00342995	0.125229
6:28781346:C:CA	0.352934	-0.0494022	0.0531828
6:28781438:T:G	0.752024	-0.016948	0.0536377
6:28781479:C:G	0.750049	-0.0170865	0.0536343
6:28781499:C:CAATA	0.0366469	0.0692497	0.033139
6:28781499:C:CAATAAATA	0.124125	-0.078745	0.05121
6:28781623:T:A	0.114807	-0.0801344	0.050816
6:28781873:G:A	0.686596	0.0113767	0.0281965
6:28782092:G:A	0.613146	-0.0404532	0.0800122
6:28782148:G:C	0.692741	-0.0317849	0.08044
6:28782160:G:A	0.356109	0.0568927	0.0616519
6:28782249:T:C	0.724353	-0.0188216	0.0533722
6:28782310:T:C	0.356109	0.0568927	0.0616519
6:28782334:A:C	0.731937	-0.0183431	0.0535488
6:28782336:C:A	0.983992	-0.00250923	0.12506
6:28782363:G:C	0.726778	-0.0187175	0.053568
6:28782511:T:A	0.723462	-0.0189488	0.0535527
6:28782601:C:A	0.723455	-0.0189494	0.0535528
6:28782732:T:A	0.736634	-0.0181493	0.0539654
6:28782734:C:T	0.736634	-0.0181493	0.0539654
6:28782762:C:CG	0.73185	-0.0184767	0.0539205
6:28782763:A:C	0.73185	-0.0184767	0.0539205
6:28782794:C:T	0.190157	-0.0523672	0.0399715
6:28782795:C:T	0.190157	-0.0523672	0.0399715
6:28782978:G:A	0.727042	-0.0186875	0.0535364
6:28782998:C:T	0.408726	0.0442931	0.0536147
6:28784031:T:C	0.716695	-0.019432	0.0535495
6:28785017:G:A	0.936452	-0.00502845	0.0630688
6:28785120:T:C	0.365204	-0.0433475	0.0478717
6:28785282:G:T	0.401349	0.0796907	0.0949588
6:28785438:C:T	0.21342	0.0373063	0.0299837
6:28785730:G:A	0.937551	-0.00494218	0.0630801
6:28785894:C:T	0.259798	-0.0452708	0.040174
6:28786147:T:C	0.698088	0.0183071	0.0471952
6:28786884:G:A	0.725075	-0.0188267	0.0535329
6:28786896:C:G	0.466083	0.0697399	0.0956826
6:28787152:T:A	0.725075	-0.0188267	0.0535329
6:28787193:A:G	0.726903	0.0145384	0.0416277
6:28787221:C:T	0.78313	-0.0148295	0.0538779
6:28787373:T:G	0.971716	0.00246702	0.0695797
6:28787384:T:C	0.315322	0.0629104	0.0626525
6:28787766:T:G	0.266217	0.0392689	0.0353196
6:28787798:T:TC	0.173181	0.0413141	0.0303322
6:28787876:C:T	0.16431	-0.104284	0.0749854
6:28788653:TTTA:TTTATTA	0.750845	0.0181533	0.0571712
6:28788677:G:A	0.330624	-0.0571613	0.0587562
6:28788680:A:G	0.712469	-0.0370225	0.100457
6:28788769:G:A	0.356162	0.0568864	0.061652
6:28789071:A:G	0.402767	0.0793299	0.094814
6:28789116:CAAAAAA:C	0.0491059	-0.0610675	0.0310354
6:28789133:A:C	0.213354	0.0420342	0.0337788
6:28789266:T:C	0.726901	0.0145385	0.0416278
6:28789271:G:A	0.998806	-0.000186236	0.124446
6:28789542:C:A	0.28835	0.0491016	0.046246
6:28789542:CA:C	0.191356	-0.0597992	0.0457678
6:28789939:G:A	0.219472	-0.0848282	0.0690821
6:28790373:C:CT	0.824608	-0.00873223	0.0394014
6:28790373:C:T	0.301836	-0.0665582	0.0644629
6:28790397:G:C	0.440294	0.0309158	0.040062
6:28790528:C:T	0.70425	0.0160584	0.0423047
6:28790579:C:G	0.228381	-0.094981	0.0788524
6:28790643:C:T	0.216458	-0.0853934	0.0690885
6:28791016:G:C	0.236344	-0.0472042	0.0398626
6:28791077:A:G	0.870787	0.00840761	0.0516888
6:28791134:G:A	0.23711	0.065639	0.0555209
6:28791142:G:T	0.872885	0.00827012	0.0516897
6:28791150:A:C	0.246031	-0.0463095	0.0399204
6:28791240:A:T	0.465829	0.0696943	0.0955657
6:28791265:A:G	0.327153	0.0457361	0.0466759
6:28791289:T:C	0.23711	0.065639	0.0555209
6:28791612:G:A	0.212591	-0.086121	0.0690918
6:28791661:T:A	0.0952667	0.148748	0.089164
6:28791677:A:AT	0.942114	0.00321108	0.0442216
6:28791677:A:T	0.94135	0.00325404	0.0442289
6:28791681:A:AT	0.939465	0.00335779	0.0442146
6:28791681:A:T	0.947425	0.00291043	0.0441374
6:28792012:G:C	0.725075	-0.0188267	0.0535329
6:28792106:TACACAC:T	0.141682	0.0488268	0.0332255
6:28792110:C:T	0.764048	0.0145906	0.0486079
6:28792207:C:A	0.806653	-0.0153613	0.0627639
6:28792209:A:C	0.169257	0.040973	0.0298074
6:28792211:A:C	0.371866	0.044693	0.0500491
6:28792220:T:G	0.415008	0.0663352	0.0813817
6:28792226:G:T	0.170084	0.0726437	0.0529498
6:28792228:G:T	0.717794	-0.0320943	0.0888033
6:28792253:T:A	0.0570721	-0.216153	0.1136
6:28792253:T:TGA	0.842052	0.0104108	0.0522448
6:28792302:C:T	0.321809	0.077015	0.0777343
6:28792483:A:T	0.878311	0.00791263	0.0516793
6:28792823:T:C	0.328305	0.121492	0.124285
6:28792831:G:A	0.990903	0.00122744	0.107654
6:28792831:G:GAAA	0.521419	0.0430751	0.0671831
6:28793605:C:T	0.50837	-0.0208579	0.031537
6:28793779:A:G	0.190837	-0.055358	0.0423191
6:28793853:C:G	0.453093	0.0300766	0.0400877
6:28793915:T:C	0.355735	0.0569444	0.0616601
6:28794273:G:C	0.802259	0.00787275	0.0314377
6:28794700:G:A	0.42814	0.061749	0.0779286
6:28794840:C:CAAAT	0.202739	-0.0477256	0.0374675
6:28794840:C:T	0.554846	-0.053741	0.091007
6:28794977:G:C	0.110604	-0.0813305	0.0509754
6:28795513:T:G	0.195594	-0.0893654	0.0690503
6:28795563:C:T	0.467321	0.0811057	0.111586
6:28795723:A:G	0.165385	-0.103705	0.0747592
6:28795766:G:T	0.244825	0.0338746	0.0291267
6:28795896:AT:A	0.186428	0.0825354	0.062469
6:28796071:G:C	0.354193	0.0571386	0.0616723
6:28796450:A:G	0.203657	-0.0539205	0.042417
6:28796453:T:TC	0.864231	-0.00927396	0.0542364
6:28796455:A:C	0.864503	-0.00925551	0.0542383
6:28796460:A:T	0.701721	-0.0188597	0.0492424
6:28796462:AT:A	0.0197239	0.0673121	0.02887
6:28796463:T:A	0.028147	0.0632317	0.0288041
6:28796465:AT:A	0.191322	0.0553473	0.0423572
6:28796466:T:A	0.16783	0.0584125	0.0423522
6:28796842:T:C	0.90148	0.00639321	0.051645
6:28797460:C:T	0.158657	-0.105551	0.0748803
6:28797535:A:T	0.193029	-0.0898588	0.0690335
6:28797719:C:T	0.345904	-0.0452416	0.0479985
6:28797720:A:C	0.0212027	0.215991	0.0937315
6:28798002:G:T	0.177948	0.0470449	0.0349231
6:28798413:C:T	0.953066	-0.00369945	0.0628549
6:28798610:T:C	0.220018	-0.0417542	0.034044
6:28798650:C:A	0.33482	-0.039384	0.0408357
6:28798669:C:T	0.238426	-0.0795484	0.067475
6:28798852:T:C	0.425623	0.0618973	0.0776918
6:28799025:C:T	0.519381	0.0441261	0.0684868
6:28799155:A:T	0.356608	0.0568365	0.0616549
6:28799282:A:C	0.0044421	-0.191461	0.0672989
6:28799284:T:A	0.00433019	-0.192014	0.0673014
6:28799291:C:T	0.00518078	-0.214065	0.076573
6:28799293:C:T	0.00509477	-0.21462	0.0766233
6:28799294:A:G	0.00509605	-0.214617	0.0766243
6:28799300:T:C	0.00849666	-0.203094	0.0771731
6:28799303:G:A	0.00416529	-0.237303	0.0828176
6:28799305:T:G	0.00849822	-0.203092	0.0771742
6:28799306:G:A	0.00849822	-0.203092	0.0771742
6:28799312:C:T	0.00833112	-0.200351	0.0759379
6:28799315:T:C	0.00833465	-0.200339	0.0759375
6:28799325:G:A	0.00840804	-0.193842	0.0735578
6:28799333:C:T	0.00827825	-0.181725	0.0688219
6:28799336:G:A	0.00827825	-0.181725	0.0688219
6:28799343:A:C	0.00827825	-0.181725	0.0688219
6:28799344:G:A	0.00827825	-0.181725	0.0688219
6:28799348:A:C	0.00709416	-0.184937	0.0686887
6:28799388:T:G	0.356653	0.0568313	0.0616551
6:28799708:G:A	0.0982485	-0.0845331	0.0511267
6:28799808:A:C	0.34356	-0.0454536	0.0479896
6:28800151:TA:T	0.864981	-0.0227342	0.133701
6:28800152:ACT:A	0.863198	-0.0230384	0.133707
6:28800162:C:A	0.541557	0.030859	0.0505504
6:28800245:T:C	0.996405	-0.000283599	0.0629374
6:28800281:A:G	0.0126575	-0.137686	0.055223
6:28800344:A:AC	0.330196	0.0604006	0.0620309
6:28800791:G:A	0.18967	0.0820199	0.0625363
6:28801271:T:G	0.0130171	0.10736	0.0432327
6:28801383:C:T	0.23711	0.065639	0.0555209
6:28801442:G:A	0.52465	-0.0322893	0.0507538
6:28802436:C:G	0.220052	-0.0417617	0.0340525
6:28802553:C:CAA	0.337322	-0.119852	0.124915
6:28802569:AAG:A	0.270907	0.0367786	0.0334055
6:28802721:C:CT	0.203212	0.0381341	0.0299689
6:28802721:C:T	0.271443	-0.0513832	0.0467228
6:28803174:TG:T	0.30534	-0.0431535	0.0420989
6:28803271:G:A	0.313643	-0.0825925	0.0819689
6:28803291:C:T	0.433387	0.0484153	0.0618007
6:28803331:C:T	0.935972	-0.00415318	0.051699
6:28803397:AT:A	0.944211	-0.00227356	0.0324896
6:28803480:C:A	0.441017	-0.0368196	0.0477881
6:28803504:T:C	0.432423	0.0485034	0.0617838
6:28804688:G:A	0.433853	0.0484165	0.061865
6:28804807:C:G	0.492008	0.0540334	0.0786376
6:28804893:G:A	0.819469	0.0192253	0.0842372
6:28805615:C:T	0.014724	0.12926	0.0529949
6:28805638:G:T	0.23711	0.065639	0.0555209
6:28805666:G:A	0.097431	-0.0847232	0.051117
6:28805767:C:T	0.994148	0.000908734	0.123894
6:28806215:A:G	0.617253	0.0316209	0.0632738
6:28806302:C:T	0.422557	0.0621578	0.0775041
6:28806303:G:C	0.436702	0.0479944	0.0617073
6:28806629:T:C	0.933043	-0.00434306	0.0516927
6:28807185:G:GTT	0.780641	-0.0140981	0.0506245
6:28808596:CT:C	0.0134775	0.0801895	0.0324536
6:28808832:T:G	0.23711	0.065639	0.0555209
6:28808843:C:T	0.0504689	0.0571552	0.0292209
6:28808928:T:C	0.0187758	0.101313	0.0431128
6:28809038:T:G	0.438222	0.0477836	0.0616403
6:28809196:C:T	0.651526	-0.0248783	0.055084
6:28809415:C:T	0.50404	0.0524675	0.0785268
6:28809418:A:AAAT	0.992561	-0.000477325	0.0511946
6:28809598:T:C	0.438111	0.0477925	0.061637
6:28809704:G:A	0.429071	0.061457	0.0777167
6:28809758:C:A	0.239665	-0.0615818	0.0523733
6:28810446:C:A	0.427229	0.108251	0.136346
6:28810453:T:A	0.426761	0.108362	0.136349
6:28810611:C:A	0.512182	-0.0569866	0.0869436
6:28811230:A:G	0.919381	0.00768895	0.0759678
6:28811280:G:A	0.933043	-0.00434306	0.0516927
6:28811399:TAAA:T	0.690714	0.048259	0.121288
6:28812198:C:CCA	0.552603	0.0205674	0.0346332
6:28813308:G:A	0.912637	0.00702342	0.0640166
6:28813525:G:A	0.417478	0.0766953	0.0945916
6:28813860:C:CAT	0.0364392	0.0610007	0.0291591
6:28814377:CCAGT:TCAGT	0.104743	-0.0831389	0.0512481
6:28814377:C:T	0.0975603	-0.084691	0.0511173
6:28814446:T:C	0.438202	0.0477829	0.0616369
6:28815535:C:A	0.161036	0.085637	0.0610996
6:28815952:G:A	0.192401	-0.0446511	0.0342545
6:28816061:G:A	0.363127	0.0536148	0.0589547
6:28817300:A:G	0.355731	0.03703	0.0400962
6:28817590:C:T	0.438202	0.0477829	0.0616369
6:28817624:T:C	0.996954	0.000473828	0.124108
6:28817794:G:A	0.522316	-0.0495195	0.0774008
6:28817897:T:C	0.414286	0.0499581	0.0611951
6:28817942:G:A	0.23547	-0.0404222	0.0340717
6:28818046:G:C	0.859366	0.0110665	0.0624586
6:28818084:A:G	0.23766	0.0655701	0.0555276
6:28818148:T:C	0.181198	0.0597474	0.0446852
6:28819159:T:C	0.237093	0.0656512	0.0555292
6:28819204:C:T	0.748499	-0.0160347	0.0500116
6:28819750:C:G	0.993641	0.000987183	0.123872
6:28819880:A:G	0.407952	0.0506366	0.061192
6:28820182:C:G	0.364523	-0.0369923	0.0407952
6:28820259:C:A	0.315322	-0.0823994	0.0820615
6:28820345:C:G	0.186447	-0.0910538	0.0689194
6:28820534:T:C	0.236025	-0.0472357	0.039862
6:28821095:A:G	0.24023	-0.0468369	0.0398811
6:28821137:A:G	0.46525	0.0695873	0.0952952
6:28821169:C:A	0.695648	-0.0210543	0.0538196
6:28821235:G:C	0.103951	-0.0832061	0.0511725
6:28821676:G:A	0.407954	0.0506362	0.0611919
6:28821735:T:C	0.408066	0.0506249	0.0611928
6:28822257:G:A	0.800441	-0.0167143	0.066123
6:28822736:G:A	0.0436826	0.101587	0.0503623
6:28823237:T:C	0.197155	-0.0890492	0.0690464
6:28823314:T:A	0.465332	0.0695738	0.0952941
6:28823359:A:C	0.465332	0.0695738	0.0952941
6:28823655:C:T	0.0359657	0.0610986	0.0291318
6:28823999:C:A	0.436792	0.0479352	0.0616432
6:28824033:T:A	0.186898	-0.0909396	0.0689035
6:28824105:A:G	0.100488	0.202562	0.123326
6:28824233:TTCTC:T	0.791751	0.00829682	0.0314229
6:28824621:G:T	0.932402	-0.00438481	0.0516934
6:28825132:CTA:C	0.612143	-0.0260524	0.0513837
6:28825286:C:T	0.0562431	-0.208115	0.109009
6:28825462:T:C	0.0372583	0.0607055	0.0291444
6:28825571:G:A	0.438924	0.0476797	0.0616008
6:28825573:G:A	0.441909	0.0474845	0.0617505
6:28825578:C:G	0.218591	-0.158801	0.129077
6:28825880:T:C	0.264228	0.143009	0.128092
6:28826031:G:A	0.211795	0.0435976	0.0349159
6:28826180:AAC:A	0.0432904	0.0595487	0.0294664
6:28826182:C:A	0.0144968	-0.180484	0.0738263
6:28826183:AAG:A	0.038437	0.0606583	0.0293012
6:28826201:C:A	0.537928	-0.0325191	0.0527951
6:28826623:A:G	0.187137	-0.0908863	0.0689004
6:28827879:C:T	0.606433	0.0299052	0.058049
6:28828393:TCTAAC:T	0.439621	0.0475857	0.0615731
6:28829309:A:C	0.160165	0.0409836	0.0291799
6:28829637:G:C	0.439419	0.0476066	0.0615729
6:28830057:C:G	0.0390808	0.0601286	0.0291415
6:28830846:C:T	0.882079	0.0149781	0.100975
6:28830846:CT:C	0.188605	0.112677	0.0857044
6:28830849:CAAAA:C	0.173557	0.058286	0.0428301
6:28831535:A:G	0.844819	-0.0089463	0.0457065
6:28831542:A:G	0.936304	-0.00412434	0.0516088
6:28831598:A:G	0.178319	0.0470149	0.0349306
6:28831874:G:A	0.19	-0.0903167	0.0689136
6:28832377:C:T	0.0949488	-0.0854163	0.051152
6:28832669:T:A	0.298445	0.0799868	0.0769272
6:28832680:G:A	0.137717	0.0689989	0.0464844
6:28832698:G:C	0.276373	-0.087717	0.080585
6:28832842:A:G	0.307087	-0.0836699	0.0819205
6:28832988:A:G	0.137864	0.0429079	0.0289177
6:28833137:A:G	0.207204	-0.0429772	0.0340739
6:28833143:GATTT:G	0.474289	0.0440675	0.0615882
6:28833392:T:C	0.629004	-0.0310826	0.064336
6:28833442:A:G	0.359201	0.0367338	0.0400635
6:28833481:G:A	0.137813	0.0689878	0.0464882
6:28833512:G:A	0.759978	-0.0153044	0.0500946
6:28833518:A:C	0.937323	-0.00405561	0.0515748
6:28833549:A:G	0.236317	-0.0472067	0.0398624
6:28833563:T:C	0.802005	0.0191775	0.0764799
6:28833627:T:A	0.23621	0.0658323	0.0555775
6:28833632:T:C	0.888553	0.00872629	0.0622703
6:28833638:C:A	0.291039	0.0814778	0.0771684
6:28833866:CAG:C	0.43806	0.0477482	0.061573
6:28834142:G:C	0.23711	0.065639	0.0555209
6:28834287:G:A	0.811097	0.00750285	0.0313912
6:28834384:G:A	0.116471	0.0454093	0.0289276
6:28834900:C:T	0.427573	0.0614303	0.0774314
6:28834945:ACTC:A	0.542346	0.0525637	0.0862733
6:28834961:G:C	0.0954664	-0.0852873	0.0511547
6:28835011:T:TAC	0.0639398	0.0710564	0.038355
6:28835285:ATTTG:A	0.405015	0.0670551	0.0805276
6:28835367:TAGAG:T	0.464457	-0.0376123	0.0514161
6:28835368:AGAGT:A	0.460716	-0.0378312	0.0512849
6:28835369:GA:G	0.460057	-0.0380004	0.0514385
6:28835370:AGTGT:A	0.469214	-0.0372257	0.0514339
6:28835371:GT:G	0.454566	-0.0384531	0.0514199
6:28835615:C:T	0.826815	0.0143107	0.065409
6:28836590:A:G	0.164469	-0.0956101	0.0687744
6:28836592:C:T	0.939683	-0.00389552	0.051482
6:28836666:T:G	0.890292	0.00859047	0.0622791
6:28836690:T:A	0.890473	0.00857546	0.0622737
6:28837036:C:A	0.0117794	-0.138689	0.055064
6:28837098:AT:A	0.569503	-0.02673	0.046995
6:28837109:T:A	0.30197	0.0619166	0.0599839
6:28837192:C:T	0.0403638	0.196941	0.0960683
6:28837302:G:A	0.888073	0.00876603	0.0622837
6:28837343:AC:A	0.439615	0.0475854	0.0615719
6:28837805:G:A	0.439615	0.0475854	0.0615719
6:28838142:G:A	0.0182736	0.125251	0.0530717
6:28838169:T:G	0.0654852	0.0916314	0.0497475
6:28838310:T:A	0.448037	0.0515625	0.0679623
6:28838901:C:T	0.0988411	-0.0844388	0.0511596
6:28839171:CTGGTCT:C	0.233671	-0.0475333	0.0399119
6:28839427:T:C	0.474122	0.0678965	0.0948556
6:28839500:C:T	0.190076	-0.0901046	0.0687635
6:28839542:C:G	0.722724	-0.0190776	0.0537669
6:28839565:A:AT	0.195366	0.0373981	0.0288818
6:28839798:G:A	0.432632	0.0484932	0.0617987
6:28839899:T:C	0.442443	0.0479956	0.0624883
6:28839908:G:A	0.442532	0.0479866	0.0624887
6:28839921:C:T	0.899022	-0.00642027	0.0505943
6:28839922:G:T	0.304833	-0.0840338	0.0818943
6:28839947:C:T	0.010753	-0.140793	0.0551992
6:28840141:A:C	0.967016	-0.00215793	0.0521851
6:28840184:G:A	0.389825	0.0646331	0.0751605
6:28840250:C:T	0.214126	0.037203	0.0299469
6:28840306:C:G	0.216336	-0.0421059	0.0340571
6:28840418:G:A	0.205187	0.0562825	0.0444249
6:28840592:C:T	0.149911	0.0420394	0.0291972
6:28840776:G:A	0.725161	-0.0189352	0.0538591
6:28840831:G:A	0.180461	0.0467738	0.0349231
6:28840843:C:T	0.304834	-0.0840332	0.081894
6:28840885:T:C	0.23711	0.065639	0.0555209
6:28840901:C:T	0.0118397	-0.138559	0.0550516
6:28841303:CAAAT:C	0.754358	0.0240128	0.0767433
6:28841615:C:G	0.0126812	-0.137166	0.0550292
6:28841757:C:T	0.938189	-0.00399735	0.0515478
6:28842024:G:A	0.737398	0.0274315	0.0818115
6:28842025:G:A	0.39592	0.0710562	0.0837009
6:28842163:C:A	0.720878	-0.0192728	0.0539423
6:28842163:C:G	0.250878	0.0464397	0.0404449
6:28842849:G:A	0.886207	0.00893986	0.0624704
6:28842888:G:A	0.163623	0.040211	0.0288666
6:28843295:C:A	0.726083	-0.0189046	0.0539606
6:28843646:C:T	0.852818	-0.0114474	0.0617032
6:28844381:A:G	0.781888	-0.0220089	0.0794947
6:28844567:C:G	0.988995	-0.00170935	0.123931
6:28845157:A:T	0.785053	-0.0216882	0.0795195
6:28845437:T:A	0.285579	-0.0984189	0.0921638
6:28845533:T:TTGACCTTATATGAA	0.916503	-0.00552107	0.0526623
6:28845575:T:C	0.890473	0.00857546	0.0622737
6:28845753:AAC:A	0.0809775	0.0608624	0.0348773
6:28846121:G:C	0.933315	-0.00432456	0.0516825
6:28846924:CT:C	0.424264	0.0491341	0.061491
6:28847310:G:C	0.0120727	-0.138257	0.0550821
6:28847644:AAAT:A	0.177008	-0.0463603	0.0343404
6:28849100:A:ATT	0.129173	0.0471243	0.0310565
6:28849156:T:C	0.1034	-0.0831605	0.051063
6:28849164:T:C	0.183733	0.062306	0.0468695
6:28849240:G:GT	0.626318	0.0346068	0.0710735
6:28849415:G:A	0.189312	-0.0902337	0.0687434
6:28849474:G:GA	0.40635	0.0447758	0.0539251
6:28849676:A:C	0.543723	0.0448828	0.0739186
6:28849711:T:A	0.78879	-0.00802243	0.0299477
6:28850537:G:A	0.757789	-0.0164649	0.0533905
6:28850777:C:T	0.702635	-0.0198179	0.0519111
6:28850796:G:A	0.726254	-0.0186688	0.0533224
6:28850808:G:A	0.430535	0.0479021	0.0607681
6:28851047:C:T	0.349118	0.0525867	0.0561643
6:28851239:C:T	0.115062	-0.081118	0.051476
6:28851367:T:C	0.714824	-0.0109359	0.0299299
6:28851688:G:C	0.826728	-0.0066043	0.0301704
6:28851808:T:A	0.61817	0.0412329	0.0827229
6:28852204:G:A	0.164576	-0.103579	0.0745258
6:28852221:C:G	0.305699	-0.0838813	0.0818922
6:28852285:G:A	0.706066	-0.0112832	0.0299173
6:28852362:C:G	0.186372	-0.0908571	0.0687588
6:28852363:A:G	0.704595	-0.0113432	0.0299194
6:28852386:G:A	0.0992621	0.101536	0.0615949
6:28852416:T:C	0.78132	-0.00831095	0.0299387
6:28852426:TACAAAGAAC:T	0.171454	-0.101893	0.0745078
6:28852460:G:A	0.751605	-0.0168097	0.0531071
6:28852497:G:A	0.0482839	0.197234	0.0998721
6:28852653:G:A	0.738363	-0.0177529	0.0531489
6:28852692:A:AAGGTTCTCC	0.645994	0.022237	0.0484113
6:28852710:G:C	0.248634	0.0326406	0.0282928
6:28853097:C:T	0.0136622	-0.135458	0.0549296
6:28853541:G:C	0.699778	-0.0200825	0.0520785
6:28853579:CTT:C	0.234372	0.0416649	0.0350369
6:28853825:ATTGTGGAAGGT:GTTGTGGAAGGT	0.76507	-0.00894661	0.0299388
6:28853937:C:G	0.211158	0.0412358	0.0329784
6:28853978:C:T	0.279979	0.0485033	0.0448953
6:28854402:T:A	0.279979	0.0485033	0.0448953
6:28854772:T:C	0.924914	-0.00281199	0.0298368
6:28854785:C:A	0.324094	0.0545576	0.0553278
6:28854892:T:G	0.232513	0.0418513	0.035054
6:28855082:A:G	0.293356	0.0583321	0.0555127
6:28855109:G:A	0.641777	-0.0247053	0.0531051
6:28855288:G:C	0.254227	0.0376053	0.032983
6:28855455:C:T	0.639075	0.0336016	0.0716464
6:28855831:T:C	0.0138901	-0.150479	0.0611681
6:28856204:G:A	0.639075	0.0336016	0.0716464
6:28856344:G:GA	0.943419	0.00340185	0.0479311
6:28856416:C:G	0.829924	0.0157607	0.073374
6:28856572:A:T	0.332502	0.0539386	0.0556592
6:28857556:A:G	0.165972	-0.108881	0.0785996
6:28858004:C:G	0.286361	0.030151	0.0282806
6:28858017:C:G	0.641739	-0.0247088	0.0531065
6:28858162:CACAA:C	0.454404	0.0629189	0.0841057
6:28859108:G:C	0.85374	-0.00551475	0.0299148
6:28859249:C:A	0.533083	-0.0584618	0.0937931
6:28859249:C:CA	0.83115	0.00636446	0.0298484
6:28859528:CTT:C	0.801458	-0.00751753	0.0298954
6:28859769:C:T	0.8495	-0.00567683	0.0299164
6:28859801:A:G	0.849311	-0.00568405	0.0299164
6:28859919:C:G	0.230464	0.0395108	0.0329486
6:28860078:A:AAAGGAAGG	0.358385	0.029397	0.0320073
6:28860108:A:AGG	0.797505	-0.00933471	0.0363817
6:28860192:A:AT	0.502782	-0.0347242	0.051818
6:28860439:C:G	0.464245	0.0615567	0.0841081
6:28860823:G:C	0.194178	-0.0971446	0.0748234
6:28861320:A:G	0.878614	-0.00457138	0.0299318
6:28861392:C:A	0.280007	0.0485004	0.0448952
6:28862169:T:A	0.299315	0.0576351	0.0555303
6:28862543:TATTTATTTATTA:T	0.395543	0.0263989	0.0310718
6:28862551:TATTA:T	0.341597	0.052693	0.0554071
6:28862555:A:T	0.149298	-0.0453568	0.0314537
6:28862617:G:C	0.500172	-0.0197374	0.0292744
6:28862627:C:T	0.122322	0.0437466	0.0283131
6:28862957:T:TA	0.959752	0.00181952	0.0360555
6:28863469:G:A	0.853694	-0.00552098	0.0299391
6:28863689:G:A	0.228432	-0.0377844	0.0313717
6:28863746:G:A	0.111803	0.0830159	0.0522066
6:28864100:C:T	0.863247	-0.0168097	0.0975935
6:28864130:T:A	0.0135869	-0.135577	0.054934
6:28864170:T:C	0.501591	-0.0370789	0.0551778
6:28864348:G:A	0.513278	-0.036526	0.0558721
6:28865618:A:ATT	0.910728	-0.00335644	0.0299359
6:28865885:AT:A	0.6117	0.0171734	0.0338293
6:28865973:T:C	0.655862	-0.0253384	0.0568592
6:28865977:A:G	0.655862	-0.0253384	0.0568592
6:28865982:T:C	0.655862	-0.0253384	0.0568592
6:28865984:G:A	0.653246	-0.0255163	0.0567965
6:28866209:TTTTG:T	0.393084	-0.0635598	0.0744227
6:28866369:T:A	0.202687	-0.087893	0.0689933
6:28867085:T:C	0.297574	0.0578291	0.0555168
6:28867157:C:T	0.295781	-0.0496421	0.0474806
6:28867172:T:G	0.513431	-0.0190535	0.0291559
6:28867396:T:C	0.297124	0.0578646	0.0554993
6:28867482:A:G	0.257034	0.0626531	0.0552775
6:28867542:A:G	0.526392	0.0541613	0.0854921
6:28868093:G:A	0.579671	-0.0586697	0.105928
6:28868157:C:A	0.34465	-0.0452775	0.0479118
6:28868515:G:C	0.953399	0.00387585	0.0663227
6:28868745:C:T	0.348753	-0.0448783	0.0478952
6:28868899:A:G	0.0423994	0.0959581	0.0472798
6:28869384:T:C	0.353993	-0.0443936	0.0478961
6:28870391:T:C	0.669372	0.0124446	0.0291435
6:28872624:G:C	0.373265	-0.0426564	0.0479084
6:28872630:T:A	0.823067	0.0141668	0.063357
6:28872742:C:T	0.763154	0.00873964	0.0290024
6:28873015:G:A	0.629664	0.0411506	0.0853392
6:28873161:A:C	0.320144	0.0343931	0.0345951
6:28873248:A:AT	0.377787	-0.0422559	0.0479102
6:28875332:C:G	0.274805	-0.0836375	0.0765868
6:28875508:C:T	0.78621	0.0144888	0.0534177
6:28876325:GGATT:G	0.755526	0.00912191	0.0292968
6:28876965:AC:A	0.295801	0.0360112	0.0344447
6:28876967:CT:C	0.166626	0.0803979	0.0581277
6:28876988:G:A	0.415206	-0.0660455	0.0810607
6:28877773:A:G	0.717669	0.0105545	0.0291901
6:28877900:GAAAAAA:G	0.334482	0.0695323	0.0720448
6:28878061:A:G	0.924738	-0.00889829	0.0941941
6:28878109:CT:C	0.327456	0.0278188	0.0284082
6:28878112:T:A	0.594745	0.0154282	0.0290019
6:28878183:T:C	0.0175392	-0.130654	0.0550074
6:28878214:G:C	0.361081	0.0259434	0.028406
6:28878566:G:A	0.490464	-0.07166	0.10392
6:28878878:C:A	0.218007	0.0900684	0.0731167
6:28878985:C:CT	0.645513	0.0140111	0.0304587
6:28879116:G:A	0.948672	0.00537155	0.0834416
6:28879129:G:A	0.292317	0.0952299	0.0904323
6:28879883:CT:C	0.323351	0.0335189	0.0339399
6:28880107:G:A	0.793646	0.0139693	0.0534037
6:28880381:T:A	0.957217	-0.00351688	0.0655569
6:28880629:T:C	0.256049	0.0629184	0.0553967
6:28880653:G:C	0.413165	-0.039207	0.0479106
6:28881044:A:AT	0.593968	0.0282202	0.0529366
6:28881045:A:AT	0.353776	0.0539228	0.0581509
6:28881046:A:T	0.0546942	0.06266	0.0326134
6:28881071:C:T	0.823935	-0.0253966	0.114149
6:28881124:A:G	0.785255	0.0145512	0.0534035
6:28881355:AGT:A	0.275815	-0.052406	0.0480891
6:28881458:T:G	0.0492677	0.0939078	0.0477594
6:28881800:G:T	0.575607	0.0345862	0.0617817
6:28881914:C:T	0.392692	-0.119478	0.139782
6:28881959:C:T	0.268129	0.0497469	0.044923
6:28882098:G:A	0.797661	0.00742581	0.0289646
6:28882101:G:A	0.164467	0.0647	0.0465399
6:28882668:G:GT	0.204994	0.115475	0.0911079
6:28883070:TA:T	0.383238	0.0330181	0.0378671
6:28883074:A:T	0.185006	-0.0931737	0.0702933
6:28883688:T:C	0.315792	0.0346982	0.0345895
6:28883697:A:G	0.404143	-0.039966	0.0479069
6:28883706:T:G	0.31578	0.0346995	0.0345899
6:28883735:G:A	0.785242	0.0145525	0.0534048
6:28883943:T:C	0.818557	0.0066914	0.029169
6:28883981:C:T	0.423588	-0.0816768	0.102069
6:28883983:C:T	0.289774	0.0365638	0.0345392
6:28884150:G:A	0.256049	0.0629184	0.0553967
6:28884150:G:GA	0.792414	0.00914065	0.034732
6:28884329:C:A	0.476539	-0.0662344	0.0930415
6:28884888:C:CG	0.765172	0.0087339	0.0292401
6:28884890:A:AC	0.686618	0.0117863	0.029214
6:28884890:A:C	0.765172	0.0087339	0.0292401
6:28885074:G:A	0.0546911	0.0921404	0.0479568
6:28885227:C:T	0.797157	0.00744474	0.0289647
6:28885607:C:T	0.761458	0.0195886	0.0645281
6:28885636:G:A	0.639303	0.0335862	0.0716623
6:28885752:T:C	0.159921	0.0741242	0.0527448
6:28885944:G:T	0.243159	0.0546093	0.0467896
6:28886407:C:T	0.233857	-0.0908372	0.0763029
6:28886502:A:C	0.37317	0.0308411	0.0346315
6:28886773:T:G	0.217918	0.0900877	0.0731182
6:28887022:T:C	0.0281749	-0.119902	0.054629
6:28887706:G:C	0.495988	0.0416145	0.0611244
6:28887852:G:A	0.456997	0.0625697	0.0841216
6:28889154:TA:T	0.365124	0.0271466	0.0299749
6:28890070:G:A	0.896921	0.0136772	0.105573
6:28890800:G:C	0.24944	-0.0465291	0.0403999
6:28891423:G:A	0.315922	0.0346868	0.0345874
6:28891458:T:C	0.78068	0.0080627	0.0289575
6:28891513:CG:C	0.639722	0.0335472	0.0716687
6:28891522:G:A	0.315934	0.034686	0.0345875
6:28891856:C:T	0.413962	-0.039136	0.0479056
6:28892919:A:T	0.110504	0.059881	0.037521
6:28893002:G:T	0.413454	-0.0391811	0.0479086
6:28893534:C:G	0.217006	0.0394777	0.031978
6:28894799:G:C	0.720138	0.0197253	0.0550563
6:28894888:C:CT	0.916248	0.00307987	0.0292872
6:28894965:G:C	0.498693	0.033389	0.049352
6:28895220:TCAC:T	0.0578299	0.0960415	0.0506285
6:28895225:C:T	0.0723478	0.0916322	0.0509939
6:28895226:CTATAAA:C	0.057827	0.0960426	0.0506285
6:28895686:G:A	0.449349	0.0636858	0.0841847
6:28895695:G:T	0.0176118	-0.130571	0.0550077
6:28895716:G:T	0.322166	0.0342457	0.0345911
6:28895757:C:G	0.159152	-0.104924	0.0745238
6:28896528:C:T	0.326048	0.0340006	0.0346201
6:28896614:C:A	0.778311	0.0151348	0.0537611
6:28896845:G:A	0.296664	0.136919	0.131197
6:28896914:T:A	0.983924	0.00128893	0.0639669
6:28897334:C:T	0.686816	0.0138279	0.0342971
6:28897567:TA:T	0.704897	0.0111209	0.0293644
6:28897853:G:A	0.839211	-0.0209843	0.10342
6:28897856:AGAG:A	0.165102	-0.0842928	0.0607247
6:28897864:A:T	0.976248	-0.000905411	0.0304107
6:28897874:G:A	0.548078	-0.054968	0.0915153
6:28897894:G:A	0.40971	0.0623722	0.0756573
6:28898057:T:A	0.566793	-0.0272954	0.0476542
6:28898467:C:A	0.214307	0.0911683	0.0734157
6:28898561:CATTT:C	0.120928	-0.097721	0.0630096
6:28898561:CATTT:CATTTATTT	0.0382436	0.0770171	0.0371662
6:28898754:A:AT	0.25557	0.0848996	0.0746748
6:28898810:A:G	0.491757	0.0420317	0.0611355
6:28899416:G:A	0.343717	0.0330573	0.0349131
6:28899696:T:C	0.473894	0.0602386	0.0841136
6:28900406:C:A	0.0533095	0.103302	0.0534578
6:28900454:A:G	0.381045	0.102406	0.116906
6:28900499:C:T	0.365793	0.02562	0.0283288
6:28900743:G:T	0.211466	-0.0843159	0.0674773
6:28901402:T:C	0.841188	0.00942802	0.0470522
6:28901432:CA:C	0.369318	0.0268252	0.0298804
6:28901782:C:T	0.636661	-0.0441275	0.0934169
6:28902684:T:A	0.126195	0.185152	0.121071
6:28902794:A:G	0.288917	0.0478502	0.0451204
6:28902862:G:A	0.463933	-0.0757302	0.103402
6:28903493:G:T	0.61407	-0.0245193	0.0486232
6:28903844:G:A	0.326041	0.0342461	0.0348696
6:28903861:A:T	0.903291	-0.0174428	0.143556
6:28904200:C:T	0.411498	-0.0750676	0.0914055
6:28904686:G:T	0.0419765	0.108306	0.0532541
6:28905104:T:A	0.909729	0.00335504	0.0295911
6:28905104:T:TA	0.176292	0.0535171	0.039576
6:28905226:A:T	0.369384	0.101808	0.113419
6:28905612:A:G	0.203529	0.0488842	0.0384442
6:28907018:T:A	0.486641	0.058497	0.0840883
6:28907055:A:G	0.256049	0.0629184	0.0553967
6:28907622:G:A	0.710049	0.0380388	0.102312
6:28908023:TTTAA:T	0.282607	0.0375122	0.0349119
6:28908909:C:T	0.0555259	0.196364	0.102554
6:28909406:G:A	0.207967	0.0923751	0.0733616
6:28910837:T:TA	0.0604684	0.142983	0.0761619
6:28910876:A:T	0.0579188	0.195555	0.103124
6:28911378:G:A	0.21848	0.16353	0.132889
6:28911378:GA:G	0.633045	-0.0147244	0.03084
6:28911378:GA:GAAA	0.79436	0.00758991	0.0291188
6:28911585:C:G	0.185454	0.0464844	0.0351051
6:28912345:G:C	0.547395	0.0205675	0.0341842
6:28912437:T:C	0.751089	-0.0224581	0.0708005
6:28912458:T:C	0.216442	0.065151	0.0527092
6:28912501:TCTTTCTCTG:T	0.803625	0.00720888	0.0289912
6:28912509:TGC:T	0.775357	0.00820504	0.0287517
6:28912549:GA:G	0.0594454	0.202092	0.107217
6:28912549:GA:GAA	0.0658401	0.0886525	0.0481936
6:28912889:A:G	0.792779	0.0191627	0.0729442
6:28912982:C:A	0.39646	0.0993003	0.117105
6:28913622:C:G	0.371592	0.0417513	0.0467281
6:28913772:T:C	0.244444	0.0646408	0.0555357
6:28913922:C:T	0.243283	0.0648138	0.0555474
6:28914583:C:CT	0.966758	0.00124625	0.0299043
6:28914583:C:T	0.536135	-0.0415089	0.0670941
6:28914741:G:A	0.263931	0.0355708	0.0318407
6:28914833:T:C	0.180103	0.0691273	0.0515707
6:28915194:C:CT	0.609423	-0.0166646	0.0326183
6:28915194:C:T	0.642203	0.0260805	0.056133
6:28915420:C:T	0.234421	0.0661362	0.0556212
6:28915421:G:A	0.150336	-0.106722	0.0741978
6:28915568:C:T	0.187036	0.060586	0.0459194
6:28915622:T:C	0.822131	0.0148512	0.0660625
6:28916323:TACC:T	0.17697	0.0696403	0.0515799
6:28916324:ACC:A	0.123228	0.0689009	0.0447012
6:28916573:TTCC:T	0.5798	-0.0270056	0.048775
6:28916634:A:G	0.576678	-0.0272284	0.048775
6:28916710:C:G	0.187504	0.0699664	0.0530853
6:28916830:TAGG:T	0.0115761	-0.132732	0.0525712
6:28916833:G:A	0.767666	0.0234432	0.0793531
6:28916833:G:T	0.0207496	-0.127143	0.0549805
6:28916835:G:T	0.0289985	-0.121719	0.0557448
6:28916889:A:G	0.132542	0.082383	0.0547703
6:28916897:G:A	0.346863	0.0319617	0.0339768
6:28916972:C:T	0.939258	0.00223049	0.0292706
6:28917071:C:A	0.170897	-0.185027	0.135123
6:28917080:A:C	0.582734	-0.0268256	0.0488275
6:28917083:C:A	0.720186	-0.0377171	0.105293
6:28917084:A:G	0.162631	0.0593792	0.0425268
6:28917091:T:C	0.12097	0.0845371	0.0545149
6:28918380:A:G	0.635051	0.0299231	0.0630453
6:28918656:G:A	0.555846	-0.0601984	0.1022
6:28918730:G:A	0.0450688	0.0961778	0.0479926
6:28918998:C:T	0.57447	-0.027391	0.0487835
6:28919625:G:A	0.346487	0.0319872	0.0339774
6:28921124:G:C	0.572245	-0.0275547	0.048791
6:28921137:G:A	0.636395	-0.0441627	0.0934177
6:28921369:A:G	0.150335	-0.106722	0.0741978
6:28921829:A:ATCTGC	0.598011	0.0362207	0.0686956
6:28922265:G:A	0.150267	-0.106769	0.0742176
6:28922269:A:G	0.436045	0.0658292	0.0845167
6:28922298:A:T	0.870797	0.0200611	0.123342
6:28922298:AT:A	0.190067	0.0403558	0.030797
6:28922437:T:A	0.176831	0.0696643	0.0515811
6:28922489:G:A	0.201601	0.0936721	0.073353
6:28923117:A:AT	0.276563	0.0489177	0.0449581
6:28924627:A:T	0.556681	0.0478596	0.0814245
6:28925858:A:G	0.0966093	0.0908133	0.0546568
6:28925865:A:G	0.211321	-0.084278	0.0674256
6:28926026:G:T	0.145879	0.0751858	0.051701
6:28926220:G:C	0.122853	0.0793733	0.0514439
6:28926452:G:A	0.797903	0.00735579	0.0287265
6:28926514:C:T	0.797709	0.00736298	0.0287266
6:28926580:G:C	0.797732	0.00736214	0.0287266
6:28926583:G:C	0.210759	0.0694929	0.0555285
6:28926625:C:T	0.552874	-0.0289632	0.048804
6:28926732:C:T	0.178083	0.0452364	0.0335911
6:28926745:T:C	0.0965797	0.0908207	0.0546564
6:28926897:G:A	0.441038	0.0465452	0.0604137
6:28926900:A:G	0.096575	0.0908219	0.0546563
6:28926918:T:C	0.096574	0.0908221	0.0546563
6:28927648:C:G	0.609478	-0.0477108	0.0934007
6:28927749:T:TTG	0.0584406	0.102082	0.0539435
6:28927752:T:TG	0.160547	0.0728157	0.0518913
6:28927773:ATTATTTAT:ATTATTTATTTAT	0.0552311	0.0894115	0.0466401
6:28927864:G:C	0.783604	0.00789368	0.0287434
6:28927868:C:T	0.947519	-0.00409631	0.062232
6:28927908:A:C	0.550861	-0.0291196	0.0488198
6:28929103:CCTT:C	0.536274	-0.0301104	0.0486863
6:28929470:C:T	0.262654	0.0623089	0.055626
6:28929992:G:A	0.202754	-0.0861152	0.0676078
6:28930144:A:G	0.72875	0.0100375	0.0289442
6:28930448:T:G	0.257213	-0.0868	0.0766105
6:28930866:T:G	0.193664	0.072506	0.0557818
6:28930963:G:GA	0.218893	-0.116183	0.0944979
6:28930964:A:AC	0.755774	0.00897251	0.0288473
6:28930965:C:CA	0.205028	-0.138529	0.109306
6:28931088:G:A	0.326516	0.0457799	0.0466592
6:28931147:G:A	0.491256	-0.0339356	0.0493026
6:28931616:G:A	0.14569	0.0752272	0.0517053
6:28931677:C:G	0.19365	0.0725111	0.0557839
6:28931866:C:T	0.20899	-0.0846427	0.067372
6:28932172:A:G	0.233688	-0.0960158	0.0806237
6:28932688:AC:A	0.46889	0.0429853	0.0593485
6:28932985:A:T	0.113936	-0.168184	0.106395
6:28933672:G:A	0.151407	0.074145	0.0516841
6:28935259:G:A	0.149755	-0.0536866	0.037272
6:28935277:G:GTA	0.327015	0.0443517	0.0452502
6:28935385:T:C	0.883106	0.0112346	0.0764092
6:28935666:T:C	0.122468	0.0835649	0.0541049
6:28935902:C:T	0.799063	0.00736359	0.0289267
6:28936215:G:A	0.442635	-0.037461	0.0487931
6:28936616:T:C	0.187832	0.06913	0.0524897
6:28936820:TTTTG:T	0.595424	-0.0688109	0.129589
6:28937793:C:T	0.457109	-0.0362906	0.048803
6:28938261:C:T	0.342628	0.0429603	0.0452697
6:28938353:T:A	0.468132	-0.0354225	0.0488234
6:28938815:T:C	0.515567	-0.0611365	0.0940282
6:28939544:T:C	0.643765	0.0172845	0.0373767
6:28939819:C:CTTTGT	0.415929	-0.0412929	0.0507593
6:28939886:G:A	0.389042	0.0489212	0.0567955
6:28940351:CT:C	0.434674	-0.0284607	0.0364312
6:28940438:G:T	0.235251	0.0638594	0.0538017
6:28940553:A:G	0.570043	0.0160842	0.0283179
6:28940716:G:A	0.677136	-0.0470113	0.112906
6:28940717:C:T	0.977612	-0.00241939	0.0862126
6:28941038:G:GTTTGGTTGGT	0.697719	0.0120365	0.03099
6:28941043:T:G	0.402057	-0.0542629	0.0647564
6:28941047:G:GTT	0.85986	0.015726	0.0890732
6:28941693:A:T	0.0352985	-0.111052	0.0527584
6:28941979:T:C	0.0523317	0.150064	0.0773367
6:28942766:C:A	0.888818	-0.00585894	0.0419096
6:28943336:C:CT	0.634599	-0.0202531	0.0426145
6:28943551:C:A	0.149069	-0.106512	0.0738215
6:28943880:T:C	0.127914	0.102446	0.0672932
6:28943960:T:G	0.147872	-0.106752	0.0737704
6:28943970:AATTT:A	0.692712	0.0126961	0.0321275
6:28943970:AATTT:AATTTATTT	0.288929	0.0588361	0.055481
6:28944000:T:C	0.147468	0.188613	0.13021
6:28944044:G:A	0.153149	0.0629942	0.0440983
6:28944459:G:A	0.180021	-0.0506988	0.0378154
6:28944660:TTC:T	0.581785	0.0266002	0.0482955
6:28944677:CTCTCTCTTTCTT:C	0.908777	0.00386608	0.0337408
6:28944681:C:CT	0.359003	-0.044078	0.0480537
6:28944683:CTT:C	0.298815	-0.0327176	0.0314902
6:28944726:TTTC:T	0.0905081	0.0500294	0.0295556
6:28945227:A:G	0.804806	-0.0102799	0.0415968
6:28945668:T:G	0.0266918	-0.1025	0.0462547
6:28946920:T:C	0.106288	0.121213	0.0750499
6:28947208:G:A	0.269566	-0.0404755	0.0366605
6:28948022:AC:A	0.957083	0.00263698	0.0490013
6:28948579:C:T	0.127938	0.0864412	0.0567839
6:28948857:A:G	0.892205	0.00664113	0.0490068
6:28949296:C:G	0.824313	0.0215911	0.097257
6:28949569:G:GT	0.566154	0.0414769	0.072294
6:28949597:A:T	0.102549	-0.0889991	0.0545131
6:28949606:A:AC	0.791503	0.00998598	0.0377742
6:28949748:A:G	0.81556	0.025377	0.108793
6:28949960:T:G	0.215565	-0.0930166	0.0751099
6:28951949:C:A	0.475668	0.0427793	0.0599748
6:28952035:G:A	0.186895	0.0874815	0.066283
6:28952050:AT:A	0.168666	0.171606	0.124668
6:28953227:G:C	0.345714	0.0703028	0.0745575
6:28953573:AG:A	0.964627	-0.00128716	0.0290241
6:28953583:GT:G	0.22238	0.0414401	0.0339611
6:28953595:A:G	0.59725	0.0359164	0.0679771
6:28953729:G:T	0.623595	0.0430593	0.0877397
6:28954712:G:A	0.27612	-0.0326291	0.0299603
6:28955096:C:G	0.313216	0.0832538	0.0825523
6:28955170:TC:T	0.313216	0.0832538	0.0825523
6:28955890:C:A	0.377742	0.0509374	0.057748
6:28956506:G:A	0.542595	0.0458512	0.0753025
6:28956541:T:C	0.0505858	0.0775839	0.0396853
6:28956669:G:GT	0.289985	0.0565795	0.05347
6:28956669:G:T	0.839138	0.0187788	0.0925082
6:28956670:T:G	0.436561	-0.0291821	0.0375084
6:28956676:G:C	0.98392	0.00231341	0.114784
6:28956676:G:GC	0.289985	0.0565795	0.05347
6:28956989:C:T	0.0308578	-0.0993537	0.0460205
6:28957809:T:C	0.169176	-0.100618	0.0731846
6:28958050:C:<CN0>	0.219328	-0.089523	0.0728826
6:28958458:C:A	0.909379	0.0055448	0.0487149
6:28958633:G:C	0.267932	-0.0332027	0.0299708
6:28958944:CT:C	0.268927	-0.0322869	0.0292048
6:28959503:TGTTA:T	0.81174	-0.0224214	0.0941357
6:28959515:T:A	0.738932	0.0153254	0.0459851
6:28959519:T:A	0.419445	0.0420582	0.0520919
6:28959842:G:GT	0.953057	0.00281213	0.0477694
6:28959842:G:GTTTTTTTA	0.0256118	-0.109341	0.0489867
6:28959842:G:GTTTTTTTT	0.447892	0.0367432	0.0484142
6:28960003:G:GTGTACA	0.125732	0.0437619	0.0285811
6:28960544:G:A	0.158687	0.160842	0.114112
6:28960867:C:T	0.469301	-0.045067	0.0622802
6:28960877:TTC:T	0.127927	0.113179	0.0743457
6:28960878:TC:T	0.0564386	0.135057	0.0707984
6:28960879:C:T	0.0612408	0.132322	0.0706942
6:28961100:A:G	0.106367	0.121185	0.0750494
6:28961928:C:T	0.265899	-0.0375665	0.0337659
6:28961930:T:TTTC	0.489787	0.0655189	0.0948658
6:28961932:T:TC	0.489814	0.0655142	0.094865
6:28962143:C:A	0.834834	0.00602497	0.0288959
6:28962182:C:A	0.339399	-0.0790774	0.0827729
6:28962299:T:TA	0.786394	0.0132734	0.04898
6:28964997:G:C	0.35243	0.0559787	0.0601996
6:28965947:A:AT	0.0598299	-0.0581344	0.0308889
6:28965947:A:T	0.254685	-0.122412	0.107469
6:28966016:G:A	0.267707	-0.0332098	0.029963
6:28966861:G:T	0.506504	0.0564388	0.0849608
6:28966979:C:G	0.621696	0.043295	0.0877398
6:28967888:G:A	0.114617	-0.1164	0.0737744
6:28968555:C:CT	0.131632	-0.045813	0.030386
6:28968555:C:T	0.540298	0.0419226	0.0684604
6:28968747:G:A	0.592455	0.0472574	0.0882851
6:28969440:A:G	0.991707	-0.000508263	0.0488976
6:28970100:C:T	0.0928888	0.0480039	0.0285678
6:28970426:C:G	0.169401	-0.0539897	0.0392901
6:28971629:C:G	0.385492	-0.0917902	0.105771
6:28972219:C:T	0.246355	-0.129006	0.111284
6:28973093:C:A	0.5262	-0.0284712	0.0449202
6:28973116:T:C	0.720038	0.0224039	0.0625094
6:28973712:T:C	0.991707	-0.000508263	0.0488976
6:28973733:G:A	0.515931	0.046784	0.0720164
6:28974729:C:T	0.763126	-0.0125037	0.0414883
6:28974824:TG:T	0.306444	0.0620269	0.0606494
6:28974825:G:T	0.334557	0.0582523	0.0603666
6:28974828:TG:T	0.0629825	0.0696092	0.0374381
6:28974829:G:T	0.104035	0.061009	0.0375301
6:28974934:G:A	0.818538	0.0232847	0.101491
6:28974936:T:G	0.478802	0.0424558	0.0599464
6:28977421:A:G	0.764493	-0.0124305	0.0414923
6:28978037:C:A	0.23983	0.0444796	0.0378417
6:28979453:C:T	0.273958	0.0656334	0.0599943
6:28979503:A:G	0.466517	-0.0463513	0.0636555
6:28979515:A:G	0.449614	-0.0683661	0.0904243
6:28979776:T:A	0.725699	0.0373686	0.106508
6:28979783:G:A	0.986139	-0.000850132	0.0489348
6:28980655:CTTA:C	0.0553655	0.0564196	0.0294466
6:28981291:T:G	0.16982	-0.0539229	0.03928
6:28981991:C:T	0.659376	0.0383776	0.0870686
6:28982799:C:G	0.0247449	-0.125825	0.0560377
6:28982823:T:C	0.0987453	0.124211	0.0752356
6:28983035:G:A	0.810401	0.0179808	0.0749483
6:28983048:T:C	0.0611495	0.132376	0.0706981
6:28983057:C:T	0.0547858	-0.12137	0.0631946
6:28983135:C:T	0.0505593	-0.0809731	0.0414142
6:28983158:C:A	0.838485	0.0199121	0.097689
6:28983916:A:C	0.232432	-0.0453249	0.0379568
6:28983987:C:T	0.808153	-0.0100681	0.041465
6:28984075:C:G	0.433785	-0.0314415	0.0401689
6:28984116:TCTGA:T	0.200324	0.0492697	0.038473
6:28984127:G:A	0.200317	0.0492699	0.0384726
6:28984148:G:A	0.0603936	0.132735	0.0706824
6:28984148:G:GACACA	0.475413	0.0335706	0.0470375
6:28984464:C:T	0.340861	-0.0788399	0.0827745
6:28984511:TTTC:T	0.960835	-0.00372738	0.0759047
6:28984623:C:T	0.0253332	-0.124634	0.0557328
6:28984635:G:GC	0.0896552	0.114377	0.067391
6:28984770:G:A	0.881879	0.0143695	0.0967073
6:28985543:C:G	0.0493481	0.0708239	0.0360322
6:28985871:T:C	0.271887	-0.0333451	0.0303489
6:28985888:T:A	0.0374299	-0.0874901	0.0420415
6:28986241:A:AT	0.0349566	0.140543	0.0666441
6:28986375:T:A	0.0626967	0.0548249	0.0294546
6:28986554:G:A	0.983956	-0.000983949	0.0489301
6:28986627:T:C	0.270821	0.0656785	0.0596441
6:28986807:T:A	0.983956	-0.000983949	0.0489301
6:28987079:G:A	0.392806	0.0626417	0.0733045
6:28989067:T:C	0.0611502	0.132382	0.0707016
6:28989083:T:C	0.0611502	0.132382	0.0707016
6:28989210:A:G	0.0831398	0.0589099	0.0339979
6:28989263:T:C	0.589898	0.0221838	0.0411586
6:28989263:T:G	0.96072	0.00240895	0.0489127
6:28989583:GTTATCC:G	0.161158	0.160576	0.1146
6:28989728:A:T	0.0608735	0.132584	0.0707334
6:28990049:C:T	0.2724	-0.0345561	0.0314846
6:28990482:G:A	0.546245	0.0435613	0.0721934
6:28991581:C:CT	0.496986	0.0251915	0.0370878
6:28991581:C:T	0.990233	-0.000661054	0.0540036
6:28992508:G:A	0.883052	0.00725546	0.0493229
6:28992659:T:A	0.580064	0.0340086	0.0614659
6:28993026:A:ATG	0.0936334	0.117101	0.0698469
6:28993056:T:G	0.219632	-0.0372341	0.0303331
6:28993995:T:C	0.259922	0.0668296	0.059321
6:28994989:G:A	0.219287	-0.037261	0.0303323
6:28995660:T:A	0.0456274	-0.0829126	0.0414807
6:28996302:AATAGCCAGAGT:A	0.131059	-0.0595785	0.0394576
6:28996508:GT:G	0.894923	0.00646766	0.0489687
6:28996549:T:A	0.180379	0.0994849	0.0742652
6:28996590:T:A	0.116281	-0.0972013	0.0618889
6:28996638:G:C	0.218987	-0.0372863	0.0303331
6:28997146:A:G	0.883345	0.00723705	0.0493223
6:28998652:T:C	0.219545	-0.0372416	0.0303335
6:28998677:C:A	0.263646	0.066316	0.0593264
6:28999643:G:A	0.993789	0.000501486	0.0644206
6:28999678:A:G	0.890052	-0.0127355	0.0921266
6:29000554:A:G	0.2233	-0.0369916	0.0303758
6:29000702:GC:G	0.0698004	-0.219715	0.121175
6:29000825:T:G	0.218763	-0.0373495	0.0303697
6:29000873:C:T	0.0759929	0.051991	0.0293002
6:29001438:T:C	0.220084	-0.037274	0.0303954
6:29001489:C:G	0.695231	0.0227286	0.0580157
6:29002421:T:C	0.0543323	0.0694614	0.0360993
6:29002588:T:G	0.0544944	0.0694157	0.0360998
6:29002616:A:G	0.883345	0.00723705	0.0493223
6:29002681:G:A	0.887644	0.0069704	0.0493353
6:29002681:G:GT	0.228476	-0.045781	0.0380148
6:29003069:T:C	0.0497806	0.0577227	0.0294227
6:29003507:T:TCATA	0.470844	-0.0568459	0.0788315
6:29003639:C:T	0.0252866	-0.124663	0.055728
6:29003839:C:T	0.54744	0.0672734	0.111824
6:29003969:GC:G	0.537944	0.0444978	0.0722455
6:29004376:A:C	0.389805	-0.0911981	0.106048
6:29004434:C:T	0.622862	0.0431502	0.0877397
6:29004659:G:A	0.344005	-0.0783391	0.0827863
6:29004964:TAGG:T	0.053978	0.0567536	0.0294516
6:29004965:AG:A	0.053978	0.0567536	0.0294516
6:29004996:AT:A	0.0281063	0.0767722	0.0349632
6:29005595:A:G	0.063438	0.0543894	0.0293029
6:29005660:C:G	0.0634017	0.0543981	0.0293036
6:29005789:T:C	0.061199	0.132347	0.0706963
6:29006493:T:G	0.0390241	0.0606862	0.0294032
6:29006995:A:ATT	0.151053	0.0921556	0.0641832
6:29006997:A:T	0.402094	-0.0342186	0.0408391
6:29006999:T:A	0.0930655	-0.0558558	0.0332585
6:29006999:T:TATA	0.354574	0.0417381	0.0450855
6:29007001:T:A	0.68435	0.0326437	0.0802975
6:29007088:T:C	0.039492	0.0605411	0.0294028
6:29007182:G:A	0.0396209	0.0605072	0.0294055
6:29007270:A:G	0.594076	0.035708	0.067002
6:29008554:A:G	0.272434	0.037929	0.0345602
6:29008800:C:T	0.904596	0.0055573	0.046366
6:29008862:C:A	0.875699	0.00770986	0.0492884
6:29009051:C:T	0.184175	-0.0402858	0.0303355
6:29009101:C:T	0.684986	-0.0167532	0.0412977
6:29009643:G:A	0.0375996	0.061183	0.0294263
6:29009958:A:G	0.0394951	0.0605404	0.0294029
6:29010003:T:C	0.0431923	-0.123252	0.0609599
6:29010281:TG:T	0.106299	0.121213	0.0750519
6:29010282:G:T	0.106299	0.121213	0.0750519
6:29011872:ATGTT:A	0.678335	-0.0172066	0.0414882
6:29012067:C:T	0.200434	-0.0486901	0.0380297
6:29013104:A:G	0.873382	0.00785874	0.0493133
6:29013154:AAGAG:A	0.873382	0.00785874	0.0493133
6:29013243:T:C	0.189665	-0.0397874	0.0303357
6:29013889:A:G	0.208343	-0.0478743	0.0380518
6:29013940:GTTC:G	0.875699	0.00770986	0.0492884
6:29014453:A:G	0.194717	-0.0393766	0.0303656
6:29014687:A:G	0.187021	-0.040024	0.030334
6:29015981:A:T	0.275729	0.0647588	0.0594136
6:29016844:C:T	0.978696	0.00164531	0.0616148
6:29017337:TCTA:T	0.999941	3.70885e-06	0.0503293
6:29017388:GA:G	0.99472	-0.000332684	0.0502687
6:29017391:A:T	0.99472	-0.000332684	0.0502687
6:29017486:C:A	0.0419491	0.0583517	0.0286878
6:29017555:A:G	0.649166	0.0130826	0.0287579
6:29017743:AT:A	0.0104782	0.10787	0.0421428
6:29017881:T:G	0.0130801	0.104074	0.0419385
6:29017900:T:C	0.354709	-0.0766647	0.0828365
6:29018479:T:C	0.643682	-0.0222252	0.0480486
6:29019483:C:CT	0.57062	0.0405021	0.0714148
6:29019493:C:T	0.940036	-0.00566333	0.0752852
6:29019494:T:C	0.925209	-0.00710313	0.0756667
6:29019495:TTC:T	0.0311145	0.0619723	0.0287494
6:29019496:TC:T	0.0310608	0.0619941	0.0287503
6:29019497:C:T	0.584908	0.0302092	0.0553049
6:29019984:C:CT	0.060956	-0.0930266	0.0496456
6:29019990:T:TTTTTGGC	0.751917	-0.015181	0.0480241
6:29020157:AT:A	0.100935	0.0982175	0.0598764
6:29020231:C:T	0.682336	-0.016902	0.0412972
6:29020868:C:A	0.572625	-0.0437886	0.0776132
6:29021310:T:TAA	0.0231351	0.0652605	0.028734
6:29021419:A:C	0.354939	-0.0766401	0.0828496
6:29021510:GAA:G	0.744274	-0.0158717	0.0486565
6:29021529:C:T	0.457303	-0.0428379	0.0576325
6:29021612:T:C	0.0612408	0.132322	0.0706942
6:29021875:T:G	0.187021	-0.040024	0.030334
6:29021897:A:G	0.039492	0.0605411	0.0294028
6:29022256:A:G	0.671263	-0.0205585	0.0484396
6:29022371:C:T	0.186817	-0.0400438	0.0303349
6:29022843:C:T	0.671263	-0.0205585	0.0484396
6:29022885:C:G	0.0416961	0.0600463	0.0294845
6:29022961:G:C	0.506498	0.0496239	0.074701
6:29024457:AAC:A	0.721928	-0.0147795	0.0415291
6:29024458:AC:A	0.970819	-0.00150622	0.0411749
6:29024749:C:A	0.410354	-0.0401323	0.0487473
6:29026323:G:C	0.22647	0.0555471	0.0459256
6:29026367:T:A	0.541028	0.0323561	0.0529336
6:29026427:G:T	0.16602	0.157903	0.114001
6:29026470:A:G	0.302135	0.0857138	0.0830667
6:29027173:A:G	0.101243	-0.101185	0.0617413
6:29027255:A:G	0.106367	0.121185	0.0750494
6:29027587:G:A	0.182294	-0.040501	0.0303668
6:29028125:T:C	0.186921	-0.0400336	0.0303344
6:29028441:A:G	0.779416	-0.01338	0.0477722
6:29028445:G:A	0.898485	-0.00510213	0.0399933
6:29028934:G:T	0.101115	-0.101222	0.0617404
6:29028951:G:A	0.10113	-0.101217	0.0617402
6:29029361:A:G	0.0278107	-0.122672	0.0557613
6:29029730:G:T	0.106367	0.121185	0.0750494
6:29030035:G:A	0.121398	-0.0464292	0.029975
6:29030346:A:G	0.1868	-0.0400447	0.0303346
6:29030573:A:G	0.592671	0.0472084	0.0882451
6:29030786:A:C	0.393817	0.0624701	0.0732602
6:29030942:G:GT	0.760196	-0.00910025	0.029815
6:29030942:G:T	0.657505	-0.0256664	0.0578905
6:29031028:CT:C	0.028273	0.0628449	0.0286508
6:29031086:G:A	0.0486449	0.056359	0.0285841
6:29031719:G:A	0.187021	-0.040024	0.030334
6:29032469:G:A	0.187021	-0.040024	0.030334
6:29033520:C:T	0.0778217	0.122946	0.0697185
6:29033587:C:T	0.578441	0.0492746	0.0886772
6:29033712:G:A	0.794639	-0.0125249	0.0481186
6:29034115:G:A	0.232619	-0.0469685	0.039349
6:29034295:G:A	0.0136028	0.103891	0.0421024
6:29034341:G:A	0.807333	-0.0160459	0.0657972
6:29034376:G:A	0.0612408	0.132322	0.0706942
6:29034525:T:G	0.109312	0.112323	0.0701452
6:29034858:T:C	0.85719	0.0176063	0.0978385
6:29034979:T:G	0.159549	0.135734	0.0964988
6:29035159:C:G	0.152104	-0.043962	0.0306968
6:29035208:C:T	0.39289	0.0625845	0.0732507
6:29035356:TC:T	0.794639	-0.0125249	0.0481186
6:29035539:G:A	0.152481	-0.0434561	0.0303714
6:29035882:G:A	0.631428	0.0226341	0.0471822
6:29036528:T:C	0.141659	0.0885467	0.0602505
6:29036561:A:G	0.669657	-0.0176074	0.041272
6:29036678:A:G	0.0612408	0.132322	0.0706942
6:29036752:A:G	0.171476	0.0471531	0.0344818
6:29036788:G:A	0.187038	-0.0400226	0.0303341
6:29036913:T:A	0.0744059	-0.15933	0.0893051
6:29036913:T:TA	0.122525	-0.0466306	0.0301961
6:29037621:C:T	0.855146	0.0178614	0.09784
6:29037731:A:G	0.122705	0.0978329	0.0633831
6:29037748:T:C	0.928983	0.00425907	0.0477881
6:29037750:T:C	0.174326	0.0470797	0.0346574
6:29037750:T:TACAC	0.0500267	0.058622	0.0299132
6:29037752:T:C	0.401404	0.0268307	0.031975
6:29037752:T:TACACAC	0.166201	0.0406225	0.0293406
6:29037754:C:T	0.726938	-0.035623	0.102013
6:29038447:G:A	0.643908	0.0311289	0.0673433
6:29039779:T:G	0.187262	-0.0400317	0.0303564
6:29040159:G:A	0.263379	0.0663632	0.0593355
6:29040927:G:A	0.794639	-0.0125249	0.0481186
6:29041349:A:G	0.391859	0.0627159	0.0732448
6:29041755:A:G	0.0248452	0.0644738	0.0287342
6:29042389:G:C	0.0612408	0.132322	0.0706942
6:29042574:G:A	0.0213847	0.0975933	0.0424112
6:29042672:G:A	0.100216	0.123638	0.0752144
6:29042937:A:T	0.106367	0.121185	0.0750494
6:29043917:C:G	0.0390823	-0.0854839	0.0414303
6:29043953:G:A	0.0307417	0.0889361	0.0411665
6:29044045:G:C	0.0390823	-0.0854839	0.0414303
6:29045015:A:G	0.606453	0.0241553	0.0468904
6:29045366:C:T	0.0391314	-0.0854658	0.0414319
6:29045671:A:T	0.250648	0.0531358	0.0462542
6:29045744:T:G	0.794639	-0.0125249	0.0481186
6:29046418:ATT:A	0.633706	0.0167394	0.0351287
6:29046419:T:TA	0.797281	0.00895714	0.0348707
6:29046420:T:TA	0.750323	0.0113206	0.0355754
6:29046784:A:T	0.235678	0.0413814	0.0348957
6:29047387:T:C	0.039003	0.060693	0.0294033
6:29047556:A:G	0.794639	-0.0125249	0.0481186
6:29047951:CTA:C	0.178514	0.157512	0.11708
6:29047980:C:A	0.366211	-0.0752969	0.0833305
6:29048006:G:A	0.579663	-0.0228675	0.0412863
6:29048680:A:AT	0.504794	0.0193213	0.0289689
6:29048688:T:A	0.177928	0.0824909	0.0612331
6:29048688:TA:T	0.48701	0.0201247	0.0289533
6:29049242:CT:C	0.148277	0.049109	0.0339703
6:29049399:CTCTCTTTCT:C	0.867203	0.0110249	0.0659337
6:29049409:TC:T	0.673803	0.0311356	0.0739679
6:29049996:G:C	0.516675	0.0391713	0.0604048
6:29050257:G:C	0.0256303	-0.124407	0.0557436
6:29050912:A:C	0.175321	-0.0411393	0.0303544
6:29051053:T:A	0.163135	-0.0424147	0.0304135
6:29051718:C:T	0.0256347	-0.124404	0.0557438
6:29051874:A:G	0.324573	-0.0783677	0.0795528
6:29052257:T:TTATATAATATAATTATATATAATATAATAA	0.395033	-0.0253465	0.029801
6:29052286:A:T	0.536649	-0.0243383	0.0393896
6:29052301:A:T	0.386713	0.0386019	0.0445959
6:29052818:G:A	0.165963	-0.0421236	0.0304077
6:29052935:T:C	0.137526	0.0994375	0.0669582
6:29055079:A:G	0.826817	0.0101992	0.0466173
6:29055131:C:T	0.529656	-0.0352031	0.0560085
6:29056847:A:G	0.461928	0.054068	0.0734943
6:29057213:G:A	0.0419984	0.0580982	0.02857
6:29058391:A:G	0.70666	0.0362719	0.0963793
6:29058997:A:T	0.0612408	0.132322	0.0706942
6:29059018:A:G	0.0612408	0.132322	0.0706942
6:29059714:G:A	0.0612408	0.132322	0.0706942
6:29060268:C:T	0.166359	-0.0420859	0.0304089
6:29060550:C:G	0.825378	0.0102872	0.046626
6:29061704:ATATT:A	0.502425	-0.0236884	0.03532
6:29061706:ATT:A	0.119797	0.121797	0.0782944
6:29061707:T:TA	0.0701553	-0.0574334	0.0317153
6:29061708:T:A	0.106684	-0.0529757	0.0328373
6:29062170:C:T	0.0612408	0.132322	0.0706942
6:29062844:G:A	0.695241	0.0258986	0.0661095
6:29062914:A:T	0.952655	0.00275952	0.0464781
6:29063058:T:G	0.0411628	0.0601284	0.0294475
6:29063857:A:G	0.0118635	0.113469	0.0450956
6:29064617:T:A	0.56959	0.039961	0.0702728
6:29064620:C:CCAAAGTAATTT	0.56959	0.039961	0.0702728
6:29064772:T:C	0.16004	-0.0426299	0.0303429
6:29064940:G:C	0.696143	-0.0376586	0.0964289
6:29064998:TA:T	0.785407	0.00803808	0.0295214
6:29065285:G:T	0.0337914	0.0608654	0.0286756
6:29065393:G:T	0.165399	0.111245	0.0801975
6:29065394:A:G	0.166329	0.110998	0.0801955
6:29065805:T:TA	0.0606327	0.0533439	0.0284324
6:29066111:G:GA	0.189906	0.166917	0.127334
6:29067577:T:G	0.855317	0.0133169	0.0730338
6:29067691:A:T	0.661556	0.0299596	0.0684374
6:29067772:C:CAAATTAT	0.19749	0.0391927	0.0304117
6:29067772:C:T	0.736267	-0.0161198	0.0478615
6:29068606:C:T	0.367359	-0.0406351	0.0450784
6:29068622:T:A	0.01197	0.0715824	0.0284845
6:29068759:C:A	0.208295	0.0383658	0.030491
6:29068971:G:C	0.747696	-0.0132214	0.0411013
6:29069016:G:A	0.061913	-0.13198	0.0706942
6:29069264:T:C	0.0612408	-0.132322	0.0706942
6:29069299:C:T	0.0612408	-0.132322	0.0706942
6:29069337:A:T	0.210992	0.038132	0.030485
6:29070428:C:T	0.0452677	0.0590244	0.0294804
6:29070561:A:G	0.360508	-0.0757503	0.0828417
6:29071153:A:T	0.212438	0.0380169	0.0304894
6:29071597:CTG:C	0.0163128	0.0756341	0.0314901
6:29071623:A:G	0.645114	-0.052293	0.113542
6:29071995:T:C	0.262237	0.0659153	0.0587941
6:29072288:T:C	0.106367	-0.121185	0.0750494
6:29072384:C:A	0.359761	-0.0942217	0.102882
6:29072840:G:A	0.251745	0.0674623	0.0588614
6:29073584:C:A	0.513039	-0.0473736	0.0724243
6:29074816:G:A	0.867838	-0.00782049	0.0469967
6:29076372:A:G	0.0550397	-0.136546	0.0711708
6:29076382:G:A	0.613508	0.0579575	0.114751
6:29076417:C:T	0.687093	-0.0193115	0.0479427
6:29076835:G:A	0.263745	-0.0726383	0.064996
6:29076883:A:G	0.24705	-0.0514337	0.0444335
6:29077689:C:T	0.669154	-0.017865	0.0418081
6:29077787:G:C	0.182776	0.0525213	0.0394228
6:29078316:T:G	0.320752	0.0462895	0.0466198
6:29078632:T:C	0.595802	-0.0418778	0.078948
6:29078632:TTATC:T	0.705394	-0.0114865	0.0303836
6:29078651:T:C	0.0111233	0.19254	0.0758388
6:29078671:T:C	0.723207	-0.0506958	0.143137
6:29078901:AGTT:A	0.252779	0.0674977	0.0590208
6:29078922:T:C	0.803911	0.0133697	0.0538475
6:29079156:C:T	0.106348	-0.121198	0.0750529
6:29079664:G:T	0.598046	0.0249049	0.0472388
6:29080004:A:G	0.54277	0.0174999	0.0287529
6:29080344:G:A	0.0467481	0.0586162	0.0294765
6:29080349:A:G	0.174328	0.0535336	0.0394085
6:29080450:G:A	0.217015	0.0376288	0.0304809
6:29081042:T:G	0.0480132	0.0582829	0.0294767
6:29081510:T:G	0.458674	-0.0413674	0.055824
6:29081653:G:A	0.215717	0.0377379	0.030483
6:29082171:C:T	0.217759	0.0464816	0.0377129
6:29082222:C:G	0.269067	0.109745	0.0992977
6:29082225:CCCCT:C	0.062504	0.055825	0.0299699
6:29082226:CCCT:C	0.263126	0.034236	0.0305943
6:29082227:CCT:C	0.145295	0.0453748	0.0311565
6:29082228:CT:C	0.226216	0.0375574	0.0310349
6:29082939:A:T	0.250862	0.110481	0.096216
6:29082961:T:A	0.802941	0.0216916	0.0869251
6:29083365:G:C	0.0608725	-0.132512	0.0706951
6:29083675:G:A	0.0612408	-0.132322	0.0706942
6:29083996:G:A	0.212319	0.0380243	0.0304874
6:29084244:TTAGGTCCAC:T	0.874287	0.00465612	0.0294289
6:29085527:A:G	0.318662	0.0834348	0.0836682
6:29087917:A:G	0.677451	-0.0200484	0.0481998
6:29088230:C:T	0.107491	-0.120937	0.075136
6:29088276:CAA:C	0.840033	0.00595922	0.0295228
6:29088815:C:T	0.0621249	-0.132071	0.0708004
6:29088925:C:A	0.620226	-0.0231171	0.0466512
6:29088951:A:G	0.696494	-0.0188	0.048198
6:29089231:A:T	0.0626893	-0.131813	0.0708142
6:29090251:T:C	0.199007	0.0391967	0.0305178
6:29090770:T:C	0.201126	0.038987	0.0304979
6:29090820:C:G	0.486933	0.0321126	0.0461922
6:29091635:T:G	0.745907	-0.042963	0.132585
6:29092207:C:T	0.395577	0.0621208	0.0731223
6:29092498:G:A	0.68776	-0.0193829	0.0482285
6:29092552:G:A	0.840295	0.0211654	0.10503
6:29092552:G:GA	0.256245	0.0337632	0.0297391
6:29092579:C:G	0.0620759	-0.132533	0.0710347
6:29092752:T:C	0.693252	-0.0475303	0.120499
6:29093330:G:T	0.966118	-0.00393481	0.0926335
6:29093330:GT:G	0.975987	-0.000886955	0.029467
6:29093659:C:T	0.0622051	-0.132473	0.0710375
6:29093680:G:A	0.165421	0.0861448	0.0621057
6:29093788:A:AAAAAC	0.0118582	0.0954878	0.0379471
6:29093788:A:G	0.0633599	-0.131894	0.0710384
6:29093846:A:G	0.165546	0.0861193	0.0621056
6:29094094:T:A	0.739068	-0.0140495	0.0421796
6:29094272:CT:C	0.198108	0.047698	0.0370625
6:29094272:CT:CTT	0.769482	-0.0123108	0.0420087
6:29094283:C:T	0.485369	-0.0783468	0.112294
6:29095121:G:A	0.211361	0.0378335	0.0302708
6:29095224:G:A	0.538835	-0.0300119	0.0488335
6:29095234:G:A	0.0646245	0.0540703	0.0292612
6:29096033:A:G	0.21831	0.0723644	0.0587834
6:29096170:G:GAGA	0.687628	-0.0193927	0.0482314
6:29096849:T:C	0.189784	0.0397529	0.0303176
6:29096995:G:A	0.185227	0.0381136	0.0287686
6:29097247:G:A	0.18586	0.0380643	0.0287728
6:29097332:A:G	0.964597	0.00224331	0.0505412
6:29097769:C:A	0.187518	0.036986	0.0280631
6:29098500:A:G	0.0289561	0.125686	0.0575463
6:29098730:G:A	0.815279	0.0109436	0.0468433
6:29098830:G:A	0.353315	0.0429758	0.0463013
6:29098882:A:G	0.680372	-0.0198718	0.0482377
6:29099676:GA:G	0.695607	-0.0162807	0.0416113
6:29100248:C:T	0.819654	0.0106686	0.0467939
6:29101121:G:C	0.585221	-0.0318919	0.0584342
6:29101198:A:G	0.394078	0.0623183	0.0731224
6:29101807:CT:C	0.641179	-0.0145048	0.0311228
6:29103132:CTT:C	0.15609	0.050981	0.0359441
6:29104356:A:C	0.334087	0.0697639	0.0722258
6:29104974:C:A	0.648919	-0.018942	0.0416066
6:29105644:T:C	0.14579	0.0901552	0.061981
6:29105718:C:T	0.198576	0.149118	0.115989
6:29105945:G:A	0.0338321	0.0921014	0.0434017
6:29106887:A:G	0.348642	-0.0776382	0.0828383
6:29108569:G:GAATAT	0.161124	0.0534908	0.0381722
6:29108729:A:G	0.278171	0.033197	0.0306122
6:29109249:G:A	0.540858	-0.0573065	0.0937122
6:29109596:G:C	0.320472	0.0717164	0.0721865
6:29110143:G:A	0.740248	0.0155005	0.0467551
6:29110505:T:G	0.778562	-0.01495	0.0531662
6:29110510:C:A	0.0430765	0.13031	0.0644151
6:29110584:C:T	0.214497	0.0380967	0.0306911
6:29110633:A:AT	0.530428	0.0220142	0.0350907
6:29110643:T:C	0.738378	0.0251777	0.075382
6:29110778:T:C	0.573098	-0.0329259	0.0584316
6:29111775:T:C	0.390251	0.0686447	0.0798973
6:29111987:C:T	0.573098	-0.0329259	0.0584316
6:29112206:T:C	0.857184	0.0176062	0.0978342
6:29112871:G:A	0.197569	0.148599	0.115326
6:29113028:A:G	0.319294	0.0718867	0.0721819
6:29113270:GA:G	0.847863	0.0180055	0.093854
6:29114907:A:G	0.249158	0.0353702	0.0306927
6:29115748:C:G	0.168206	0.0492263	0.0357233
6:29115934:A:G	0.245878	0.046265	0.0398692
6:29116198:G:A	0.262064	0.0449889	0.040114
6:29116346:CT:C	0.0862819	0.0558456	0.0325565
6:29117423:G:A	0.265464	0.0446178	0.0400674
6:29117481:G:A	0.0275039	0.0990093	0.0449166
6:29117524:C:G	0.401782	0.0613193	0.0731347
6:29117852:G:A	0.753634	-0.00908093	0.0289338
6:29118747:T:G	0.407469	0.0672042	0.0811297
6:29119032:AT:A	0.0201042	0.0891751	0.0383648
6:29119068:T:G	0.446142	0.0588792	0.0772832
6:29119493:C:CT	0.163245	0.0495346	0.035528
6:29119508:A:AT	0.16278	0.0496054	0.0355395
6:29119536:A:AT	0.163245	0.0495346	0.035528
6:29119536:A:T	0.452104	-0.0851526	0.113248
6:29121106:TCTTCCTTC:T	0.489552	0.0269675	0.0390256
6:29121123:CT:C	0.72308	0.0221247	0.062438
6:29121199:C:T	0.302729	0.0793725	0.0770159
6:29121320:A:G	0.109749	-0.120635	0.0754288
6:29121562:T:TG	0.162327	0.0496495	0.0355327
6:29121960:T:A	0.159603	0.0499929	0.0355465
6:29123503:TG:T	0.623215	0.0431021	0.0877307
6:29124189:G:A	0.760047	-0.00885512	0.0289933
6:29124514:C:A	0.573444	-0.0328976	0.058434
6:29124632:T:C	0.147522	0.051552	0.0355939
6:29124694:G:T	0.173296	0.0520572	0.0382298
6:29124793:T:G	0.152201	0.0889723	0.0621402
6:29124840:T:C	0.530135	0.04369	0.0695922
6:29124917:GTTGT:G	0.304771	-0.0628801	0.0612714
6:29125147:C:T	0.258152	-0.0854502	0.0755682
6:29125203:C:A	0.100531	-0.102328	0.0623081
6:29125738:T:A	0.109749	-0.120635	0.0754288
6:29126149:G:A	0.878047	0.00720097	0.0469285
6:29126326:T:A	0.926985	-0.00801703	0.0874854
6:29126435:G:T	0.926985	-0.00801703	0.0874854
6:29126469:T:C	0.107732	-0.100091	0.0622271
6:29127160:T:C	0.016431	0.092286	0.0384654
6:29127215:T:G	0.355835	0.0274932	0.0297762
6:29127469:G:C	0.0856533	0.0608406	0.0353974
6:29127687:G:A	0.217939	0.0491555	0.0398981
6:29127741:G:A	0.103588	-0.10122	0.0621861
6:29127798:T:C	0.35303	0.0264562	0.0284865
6:29127839:G:A	0.258152	-0.0854502	0.0755682
6:29127940:T:C	0.352401	0.0277051	0.0297923
6:29127965:G:A	0.742471	0.0182668	0.0555927
6:29128575:T:G	0.144046	0.0520129	0.0356036
6:29128632:G:T	0.73417	0.0158697	0.0467327
6:29128708:C:A	0.891401	0.00787283	0.0576631
6:29128765:G:C	0.144046	0.0520129	0.0356036
6:29128904:T:G	0.19833	0.148362	0.115338
6:29129234:C:G	0.144046	0.0520129	0.0356036
6:29130238:G:A	0.0176966	-0.0992084	0.0418265
6:29130276:T:C	0.90261	0.00343014	0.0280321
6:29130494:G:C	0.217937	0.0491608	0.0399022
6:29130502:T:C	0.29648	0.030904	0.0296012
6:29130684:G:A	0.258152	-0.0854502	0.0755682
6:29131190:A:G	0.974203	-0.000918132	0.0283919
6:29132271:G:T	0.0182008	-0.098756	0.041819
6:29132501:T:A	0.891801	0.00784387	0.0576644
6:29132520:A:G	0.144046	0.0520129	0.0356036
6:29132708:G:GCCT	0.318393	0.0720177	0.072179
6:29132976:G:C	0.103316	-0.101305	0.062189
6:29133301:G:A	0.109749	-0.120635	0.0754288
6:29133472:C:T	0.0634362	0.0903839	0.048695
6:29133512:A:T	0.632748	0.0250341	0.0523877
6:29133556:T:C	0.217578	0.0492019	0.0399044
6:29133642:C:T	0.343976	0.0773184	0.0817027
6:29133657:A:G	0.172172	0.0521027	0.0381632
6:29133963:G:A	0.497956	0.0405854	0.0598861
6:29134031:G:A	0.966953	-0.00466289	0.112548
6:29134111:G:A	0.573098	-0.0329259	0.0584316
6:29134229:G:A	0.261181	0.0449053	0.0399654
6:29134587:T:G	0.318393	0.0720177	0.072179
6:29134901:G:T	0.573098	-0.0329259	0.0584316
6:29135208:T:C	0.208583	0.0450033	0.0357887
6:29135270:C:G	0.203601	0.0457057	0.0359503
6:29135276:C:G	0.203601	0.0457057	0.0359503
6:29135647:A:G	0.147951	0.0516057	0.0356687
6:29135795:TTTAAA:T	0.766285	-0.00860904	0.0289634
6:29135838:A:C	0.585883	-0.0161082	0.0295665
6:29136091:G:A	0.675947	-0.0335425	0.0802452
6:29136110:T:C	0.149234	0.0514267	0.0356574
6:29136308:T:A	0.573098	-0.0329259	0.0584316
6:29136446:G:A	0.451211	0.0214485	0.028469
6:29136494:C:CA	0.14809	0.051586	0.0356673
6:29136510:C:G	0.148278	0.0515621	0.0356673
6:29136647:C:A	0.76315	-0.0241307	0.080076
6:29136663:A:AT	0.237631	0.0348636	0.0295222
6:29136663:A:T	0.364866	0.0269781	0.0297728
6:29136954:C:A	0.378871	-0.0726683	0.0825797
6:29136980:C:T	0.14809	0.051586	0.0356673
6:29137510:A:C	0.843705	0.00923972	0.0468648
6:29137563:A:G	0.733705	0.0158975	0.0467296
6:29137922:A:C	0.888688	-0.00587934	0.0420059
6:29138018:C:T	0.0992428	-0.125327	0.0760234
6:29138111:G:T	0.521607	0.025005	0.0390173
6:29138225:T:A	0.843705	0.00923972	0.0468648
6:29138299:G:GA	0.170951	-0.112933	0.082484
6:29138777:A:C	0.991089	-0.000316341	0.0283257
6:29138949:A:G	0.128385	0.0429379	0.0282393
6:29139152:C:T	0.924374	0.00640767	0.0675018
6:29139358:G:T	0.908981	-0.00479767	0.0419656
6:29139487:C:A	0.42487	0.0227173	0.0284677
6:29139786:C:T	0.224802	0.0484795	0.0399384
6:29139882:G:A	0.318393	0.0720177	0.072179
6:29139916:A:G	0.224802	0.0484795	0.0399384
6:29140036:C:T	0.725835	-0.0419602	0.119657
6:29140055:A:G	0.419045	0.0240101	0.0297126
6:29140207:G:A	0.766459	-0.00860189	0.0289617
6:29140760:T:A	0.573098	-0.0329259	0.0584316
6:29140859:A:G	0.0944655	-0.104001	0.0621904
6:29141009:G:A	0.44747	0.058707	0.0772827
6:29141254:T:C	0.843906	0.00922774	0.046865
6:29141632:T:C	0.101183	-0.124822	0.0761506
6:29141732:C:A	0.444325	0.0591969	0.0773908
6:29141743:A:G	0.0296416	0.121892	0.0560462
6:29141772:A:G	0.187718	0.0506594	0.0384552
6:29141849:T:C	0.224992	0.0484603	0.0399389
6:29142054:C:G	0.429515	0.0311572	0.0394385
6:29142064:A:G	0.100454	-0.125048	0.0761255
6:29142476:C:A	0.224802	0.0484795	0.0399384
6:29142576:T:C	0.857184	0.0176062	0.0978342
6:29143063:A:G	0.365029	0.0269691	0.029773
6:29143242:ATCTT:A	0.224702	0.0484906	0.0399389
6:29143338:T:C	0.252964	0.084841	0.074215
6:29143929:C:CATCTATCT	0.269202	0.0359752	0.0325596
6:29143960:A:C	0.446536	0.0320584	0.0421154
6:29143976:A:C	0.570682	0.0337311	0.0594855
6:29143978:A:C	0.71088	0.0236577	0.0638235
6:29144000:CT:C	0.0974283	-0.102981	0.0621322
6:29144257:C:A	0.843521	0.00925008	0.0468616
6:29144311:G:A	0.499112	0.0468099	0.0692569
6:29144420:A:T	0.223016	0.0486799	0.0399491
6:29144532:C:T	0.42645	-0.0240787	0.030277
6:29144892:T:C	0.147686	-0.108594	0.0750088
6:29144903:C:T	0.844408	0.00919775	0.0468655
6:29145124:A:G	0.0556334	0.167199	0.0873604
6:29145475:C:A	0.159672	0.0502555	0.0357392
6:29145499:A:C	0.944225	0.00648403	0.0926815
6:29145535:C:A	0.304985	0.060694	0.0591674
6:29145623:T:C	0.0147584	0.0938569	0.0384935
6:29145646:T:G	0.771876	-0.00839204	0.0289458
6:29145681:A:C	0.147988	0.0526301	0.03638
6:29145725:T:A	0.217139	0.0473162	0.0383385
6:29145729:C:G	0.171829	0.0522041	0.038207
6:29145871:T:C	0.308824	0.0734173	0.072141
6:29146107:T:G	0.203625	0.0494647	0.038909
6:29146213:C:T	0.029124	0.100126	0.0458915
6:29146335:G:C	0.103765	0.124585	0.0765799
6:29146472:T:C	0.278846	0.0451647	0.0417066
6:29146523:T:C	0.977465	-0.00080036	0.0283337
6:29146592:T:G	0.191603	0.0501945	0.0384381
6:29146609:G:C	0.407949	0.0366467	0.0442856
6:29146668:C:T	0.35626	0.0370768	0.040191
6:29146683:G:A	0.319342	0.0718785	0.0721808
6:29146697:C:G	0.498984	0.0274439	0.0405922
6:29146703:A:C	0.281517	0.0857371	0.0796134
6:29146735:G:A	0.310344	0.0407532	0.0401707
6:29146936:C:G	0.190064	0.0503673	0.0384369
6:29146964:C:A	0.707585	0.0245565	0.0654665
6:29147008:TTG:T	0.719167	-0.0103946	0.0289083
6:29147009:TG:T	0.810014	-0.00685328	0.0285069
6:29147156:C:T	0.539792	0.0174553	0.0284693
6:29147201:C:G	0.2129	0.0498338	0.0400069
6:29147345:G:T	0.0992148	-0.125338	0.0760234
6:29147610:C:T	0.377219	0.0524675	0.0594175
6:29147705:T:G	0.135749	0.107063	0.0717675
6:29147833:A:G	0.908914	0.00618725	0.0540802
6:29147882:C:G	0.191931	0.0467182	0.0358024
6:29147885:T:C	0.0302964	0.131186	0.0605605
6:29148006:C:T	0.153472	0.0509208	0.0356744
6:29148051:C:G	0.0220348	0.0881414	0.0384936
6:29148270:G:C	0.890221	-0.00579755	0.0420038
6:29148762:T:C	0.14809	0.051586	0.0356673
6:29149011:T:C	0.191885	0.0501794	0.038451
6:29149442:A:G	0.188833	0.0505055	0.0384353
6:29149511:C:G	0.499112	0.0468099	0.0692569
6:29149561:G:A	0.224802	0.0484795	0.0399384
6:29149605:G:T	0.0992148	-0.125338	0.0760234
6:29149632:T:G	0.23984	0.0470698	0.0400462
6:29149645:C:T	0.23984	0.0470698	0.0400462
6:29150167:C:A	0.319913	0.0717947	0.0721818
6:29150425:A:C	0.319913	0.0717947	0.0721818
6:29151145:T:C	0.147921	0.0516078	0.0356675
6:29151312:A:G	0.14809	0.051586	0.0356673
6:29151589:A:C	0.49759	0.04062	0.0598862
6:29151694:A:T	0.322495	0.0714164	0.0721855
6:29151821:T:G	0.322591	0.0714023	0.0721856
6:29152555:G:T	0.322399	0.0714304	0.0721854
6:29152970:T:C	0.452263	0.021398	0.0284681
6:29153219:A:T	0.147997	0.0516144	0.0356788
6:29153372:G:A	0.355144	0.0666214	0.0720498
6:29153575:G:A	0.351789	0.0697014	0.0748572
6:29154021:G:A	0.115534	0.162738	0.103405
6:29154029:T:C	0.115534	0.162738	0.103405
6:29154120:T:C	0.622481	0.0431931	0.0877308
6:29154709:C:T	0.0991726	-0.125354	0.0760235
6:29154928:C:T	0.224882	0.0484765	0.0399428
6:29155217:T:C	0.73601	0.0206656	0.0612965
6:29155542:G:A	0.0169683	-0.099805	0.041805
6:29156300:A:AT	0.114018	-0.105557	0.0667915
6:29156307:A:T	0.100448	-0.102456	0.0623712
6:29156722:G:A	0.85115	0.00879546	0.0468714
6:29157118:G:T	0.323456	0.0712756	0.0721866
6:29157419:C:A	0.570577	-0.0331438	0.0584338
6:29157992:C:T	0.0101569	-0.112032	0.0435849
6:29157998:C:T	0.299479	0.0613534	0.0591329
6:29158080:C:T	0.228806	0.0481245	0.0399891
6:29158195:C:T	0.0991726	-0.125354	0.0760235
6:29158222:AT:A	0.224802	0.0484795	0.0399384
6:29158324:T:A	0.323649	0.0712474	0.0721868
6:29158327:G:T	0.323649	0.0712474	0.0721868
6:29158375:C:T	0.570468	-0.0331532	0.0584339
6:29158800:G:A	0.998848	-4.08748e-05	0.0283211
6:29159009:C:A	0.812895	0.0136654	0.0577344
6:29159271:G:A	0.225928	0.0483747	0.0399489
6:29159321:C:CTG	0.812102	0.00682809	0.0287238
6:29159339:A:G	0.615095	0.0379219	0.0754193
6:29159340:C:T	0.601129	0.0394596	0.0754807
6:29159715:A:C	0.570358	-0.0331627	0.058434
6:29159950:A:T	0.223138	0.0486791	0.039959
6:29159961:G:A	0.223151	0.0486778	0.039959
6:29159970:C:T	0.994548	-0.000193519	0.028322
6:29160671:G:A	0.155478	0.0507459	0.0357253
6:29160928:C:T	0.887132	-0.00596414	0.0420205
6:29161084:T:C	0.142327	0.05239	0.035708
6:29161100:G:A	0.0178035	0.0912159	0.0384929
6:29161266:G:A	0.285784	-0.075766	0.0709807
6:29161274:A:C	0.904995	-0.00685634	0.0574456
6:29161275:A:AC	0.638489	0.0134457	0.0286193
6:29161276:A:C	0.0152065	-0.14348	0.0591079
6:29161278:A:AC	0.435035	0.0223628	0.0286481
6:29161279:A:C	0.935771	0.00342386	0.0424865
6:29161390:G:C	0.324132	0.0711768	0.0721872
6:29161409:G:A	0.148709	0.0515295	0.0356826
6:29161435:A:G	0.130541	0.054026	0.0357322
6:29161497:T:C	0.773285	-0.00834859	0.02898
6:29161707:A:G	0.698002	-0.0158521	0.0408538
6:29161708:C:T	0.719064	-0.0146856	0.0408261
6:29161853:A:G	0.857184	0.0176062	0.0978342
6:29162017:AG:A	0.870088	-0.00938057	0.057357
6:29162200:T:C	0.0161478	0.0925917	0.0384907
6:29162817:T:C	0.256154	-0.085814	0.0755719
6:29162833:G:A	0.518355	0.0185173	0.0286697
6:29162847:C:T	0.107031	0.0583036	0.0361757
6:29162871:T:G	0.91097	-0.00457653	0.0409293
6:29163053:T:C	0.119727	0.056134	0.0360777
6:29163658:G:A	0.0888403	0.062393	0.0366684
6:29163686:T:C	0.173328	-0.12711	0.093354
6:29163700:C:A	0.46713	0.058416	0.0803348
6:29163834:C:T	0.173328	-0.12711	0.093354
6:29163984:A:G	0.748625	0.0149848	0.0467613
6:29164315:A:G	0.198776	0.148233	0.115352
6:29164512:GAGGTTGTA:G	0.499236	0.0404759	0.0599029
6:29164579:T:C	0.574976	-0.032768	0.0584373
6:29164777:C:T	0.497277	0.0406505	0.0598876
6:29164878:C:A	0.433192	0.0341404	0.0435608
6:29165306:G:T	0.12202	0.0557902	0.0360786
6:29165552:T:G	0.622467	0.0431951	0.0877311
6:29166231:C:A	0.89553	-0.00484291	0.0368816
6:29167998:T:A	0.858212	-0.00751713	0.0420772
6:29168386:A:G	0.857184	0.0176062	0.0978342
6:29168609:GC:G	0.0094379	0.099293	0.0382518
6:29169540:C:A	0.719526	0.0271201	0.0755239
6:29170261:C:T	0.721855	-0.0103247	0.0290036
6:29170400:C:T	0.226801	0.0769131	0.0636361
6:29171181:G:A	0.496188	0.0471057	0.0692223
6:29171561:C:T	0.857184	0.0176062	0.0978342
6:29171566:C:T	0.857184	0.0176062	0.0978342
6:29172311:A:C	0.073723	0.0643644	0.0359914
6:29172393:C:CAGAT	0.296972	0.0295754	0.0283575
6:29173372:CTTT:C	0.0750196	0.0511474	0.028729
6:29174394:T:G	0.458419	-0.0565616	0.0762848
6:29175364:GTTTGTTTTGT:G	0.513619	-0.0192482	0.0294669
6:29175368:GTTTTGT:G	0.522754	-0.0200513	0.031374
6:29175498:G:A	0.468414	0.0582352	0.0803174
6:29175526:G:A	0.723594	-0.0102576	0.029004
6:29175599:G:A	0.304887	0.0398668	0.0388562
6:29175769:C:T	0.0547826	0.069822	0.0363543
6:29175816:C:T	0.115773	0.16261	0.103391
6:29175863:T:C	0.522538	-0.0680126	0.106363
6:29176088:A:T	0.380566	-0.0724962	0.0826776
6:29176172:G:A	0.304953	0.0398616	0.0388564
6:29176250:A:C	0.394007	0.0623295	0.0731246
6:29176449:CA:C	0.84762	-0.0100222	0.0521567
6:29176579:C:G	0.43625	-0.0441486	0.0567069
6:29176773:G:A	0.270776	-0.111076	0.100861
6:29176781:GTA:G	0.191645	0.0416178	0.0318732
6:29178463:C:T	0.81472	0.013526	0.0577192
6:29178735:AG:A	0.0126192	0.0954194	0.0382544
6:29178798:A:AT	0.480676	0.0243459	0.0345227
6:29178799:T:A	0.614805	0.0369626	0.0734513
6:29179046:A:G	0.309178	0.0740809	0.0728463
6:29179145:C:G	0.504598	0.0193905	0.0290594
6:29179553:A:G	0.504598	0.0193905	0.0290594
6:29179557:C:G	0.759952	-0.00886598	0.029017
6:29180062:G:A	0.855709	-0.0204096	0.11224
6:29180302:A:ATC	0.0286309	0.0815576	0.0372659
6:29180314:A:C	0.842316	-0.0057351	0.0288295
6:29180627:A:T	0.19902	0.148158	0.115356
6:29180814:AG:A	0.622645	0.0431736	0.0877324
6:29181032:T:C	0.159472	0.0874444	0.0621563
6:29181099:GA:G	0.332068	0.0280856	0.0289555
6:29181302:T:C	0.435813	-0.0441881	0.0567035
6:29181600:T:G	0.173977	-0.127006	0.093419
6:29182516:G:GCA	0.0673014	0.0665472	0.0363714
6:29182517:G:A	0.084889	0.0618308	0.0358856
6:29183324:T:C	0.390612	-0.0710815	0.0827966
6:29185733:A:C	0.615229	0.0369184	0.0734513
6:29185844:G:A	0.742393	-0.0095321	0.0290006
6:29186183:G:A	0.435813	-0.0441881	0.0567035
6:29186189:C:T	0.340004	0.0423386	0.0443728
6:29186526:TA:T	0.247484	0.0686893	0.0593951
6:29186744:A:T	0.394007	0.0623295	0.0731246
6:29186994:A:C	0.482756	-0.0602598	0.0858552
6:29187258:G:A	0.762698	-0.0199353	0.066024
6:29187640:T:C	0.055952	0.0702264	0.0367406
6:29187868:T:A	0.173327	-0.127108	0.093353
6:29189531:A:G	0.184693	0.0396601	0.0298996
6:29189717:A:G	0.601123	0.0364646	0.0697504
6:29189897:T:C	0.17056	-0.0986013	0.0719504
6:29189917:T:C	0.795322	-0.0076165	0.0293613
6:29189972:G:A	0.224268	0.0941768	0.0774954
6:29190060:A:G	0.074321	0.064066	0.0358987
6:29190454:G:A	0.987551	-0.00139331	0.0892941
6:29190624:G:A	0.851634	0.010774	0.0576047
6:29191389:C:T	0.398423	-0.0477589	0.0565569
6:29192468:G:A	0.0262603	-0.0869967	0.0391464
6:29192953:C:T	0.681171	-0.0164738	0.0400953
6:29193262:G:C	0.17514	-0.126643	0.0934032
6:29193527:C:T	0.419836	-0.0455985	0.0565243
6:29194676:T:G	0.615229	0.0369184	0.0734513
6:29195950:C:A	0.00727288	0.144562	0.053859
6:29196589:A:C	0.863738	0.01682	0.0980089
6:29198562:C:T	0.604979	0.0379899	0.0734455
6:29199008:G:A	0.59175	0.0395727	0.0737881
6:29199113:G:T	0.759907	0.0143178	0.0468512
6:29199570:A:G	0.0210203	0.102955	0.0446153
6:29200245:T:A	0.288889	0.0334823	0.0315703
6:29201075:A:G	0.11109	0.165355	0.103781
6:29201384:CA:C	0.0568198	0.0637038	0.0334457
6:29202465:A:G	0.175438	-0.126541	0.0933928
6:29202814:A:G	0.462634	0.0575236	0.0783148
6:29203002:A:C	0.609749	0.0377145	0.0738874
6:29203037:C:T	0.674013	0.0301064	0.0715716
6:29203407:A:G	0.0440229	0.126929	0.0630274
6:29204614:C:CT	0.374534	-0.0666287	0.0750313
6:29204641:T:G	0.617642	0.0261038	0.0522919
6:29204772:C:T	0.628733	-0.0257492	0.0532545
6:29205333:C:T	0.0773991	0.0642607	0.0363881
6:29205336:T:C	0.270292	0.041847	0.0379602
6:29205459:G:GT	0.269846	0.041885	0.0379594
6:29205501:G:A	0.217995	-0.107466	0.0872379
6:29205641:C:CT	0.331177	-0.0400174	0.0411809
6:29206045:G:T	0.108696	0.0575911	0.0359028
6:29206251:T:C	0.332639	0.0836365	0.0863288
6:29206713:TTATATATACTTTATA:T	0.814516	0.00697599	0.0297351
6:29206715:ATATATACTT:A	0.211329	0.0617213	0.0493802
6:29207093:T:C	0.802406	0.011794	0.0471317
6:29207158:A:G	0.603306	0.0381651	0.0734435
6:29207570:C:T	0.294785	-0.0950896	0.0907619
6:29207889:C:T	0.128448	0.0545986	0.0359143
6:29209186:A:G	0.699971	0.0337508	0.0875826
6:29209826:T:A	0.807047	0.0192624	0.0788673
6:29210053:T:C	0.173327	-0.127112	0.0933553
6:29210596:T:G	0.286402	0.031635	0.029675
6:29210998:A:T	0.0153955	0.092749	0.0382795
6:29211451:C:T	0.309182	0.07408	0.072846
6:29211509:G:A	0.0362653	0.120514	0.0575537
6:29211695:T:C	0.258473	0.0428779	0.0379447
6:29211766:C:T	0.562361	0.0404121	0.0697557
6:29212166:T:G	0.250441	-0.069661	0.0606128
6:29212169:A:G	0.598336	0.0386898	0.0734439
6:29212202:T:C	0.367915	0.0281079	0.0312176
6:29212317:G:A	0.168923	-0.103704	0.0753843
6:29213218:AC:A	0.250366	-0.0696724	0.0606131
6:29213291:C:T	0.16234	-0.13936	0.099739
6:29213461:G:C	0.309182	0.07408	0.072846
6:29213766:G:T	0.643967	0.0340445	0.0736641
6:29213773:T:G	0.745564	0.0257245	0.0792759
6:29214129:G:A	0.268422	0.0349499	0.0315801
6:29214676:A:G	0.866412	0.0164918	0.0980381
6:29214739:G:A	0.158908	-0.10604	0.075272
6:29214794:TC:T	0.30681	0.0745083	0.0729088
6:29214947:G:C	0.0644605	0.067265	0.0363795
6:29215282:C:T	0.629203	-0.0257134	0.0532534
6:29215381:G:C	0.027387	-0.0951475	0.0431321
6:29215647:G:A	0.980379	0.00135935	0.0552728
6:29215653:G:A	0.629203	-0.0257134	0.0532534
6:29215998:G:A	0.584826	0.0401254	0.0734428
6:29216060:C:T	0.250265	-0.0696883	0.0606141
6:29216689:G:T	0.535528	0.024882	0.0401588
6:29217514:G:T	0.172911	-0.127242	0.0933608
6:29217787:G:A	0.250066	-0.069719	0.0606152
6:29217895:G:A	0.629307	-0.0257055	0.0532533
6:29218151:C:T	0.629307	-0.0257055	0.0532533
6:29218844:T:C	0.104029	0.191982	0.118097
6:29219137:A:C	0.350714	-0.0536467	0.0574865
6:29219425:G:A	0.953203	-0.00339488	0.0578494
6:29219489:G:A	0.332759	0.0836215	0.0863348
6:29219510:A:G	0.173327	-0.127108	0.093353
6:29219547:G:A	0.15528	-0.106972	0.0752727
6:29219559:G:A	0.0105605	0.101723	0.0397834
6:29219562:G:T	0.0250459	0.100053	0.0446528
6:29219591:G:A	0.374391	0.0533048	0.060009
6:29219655:T:C	0.23019	0.0454224	0.0378561
6:29219871:G:A	0.504177	-0.0341321	0.0511012
6:29220058:T:C	0.541038	-0.0348645	0.0570385
6:29220100:A:G	0.273027	0.0346191	0.0315834
6:29220196:A:G	0.143626	0.0911714	0.0623428
6:29220456:G:A	0.770395	0.0137051	0.046958
6:29220535:G:C	0.568531	0.0418718	0.0734314
6:29220549:G:A	0.26735	-0.0676111	0.0609555
6:29220647:C:CA	0.712466	-0.0193625	0.0525376
6:29220709:G:A	0.0363036	0.120524	0.0575702
6:29220757:T:A	0.104049	0.191973	0.118098
6:29221256:A:G	0.249888	-0.0697464	0.0606163
6:29222127:A:G	0.0262193	0.0998844	0.0449333
6:29222166:A:AACAC	0.381768	0.0283891	0.0324579
6:29222166:A:C	0.866679	-0.015393	0.0916914
6:29222711:G:C	0.173327	-0.127108	0.093353
6:29223098:G:A	0.753375	-0.0128271	0.0408255
6:29223197:C:T	0.431422	0.0635471	0.0807706
6:29223226:C:T	0.564866	0.0422921	0.0734712
6:29223493:G:C	0.332791	0.0836172	0.0863361
6:29223943:C:T	0.410319	0.0324011	0.0393537
6:29224075:C:T	0.555831	0.0432445	0.0734145
6:29224124:CT:C	0.401452	0.0330348	0.0393725
6:29224987:A:C	0.00810016	0.105695	0.0399169
6:29225174:G:T	0.00948824	0.103278	0.0398153
6:29227190:A:G	0.290267	0.0772026	0.0730022
6:29227406:T:TGATC	0.601735	-0.0278768	0.0534132
6:29227518:A:G	0.155112	-0.107017	0.0752734
6:29227562:A:C	0.542766	0.0446676	0.0733898
6:29228246:G:T	0.541137	-0.0348572	0.0570406
6:29228331:AC:A	0.0850647	0.0634791	0.036863
6:29228374:T:G	0.0236276	-0.0975665	0.0431113
6:29228735:AGGTACTGT:A	0.610933	-0.0292015	0.0573995
6:29228764:C:T	0.0218536	0.102235	0.0445876
6:29230100:T:TA	0.314894	0.0374037	0.0372174
6:29230185:G:A	0.143111	0.0912864	0.0623412
6:29230520:A:C	0.629864	-0.0256648	0.0532555
6:29230577:C:A	0.0850347	0.0634858	0.0368634
6:29230737:AAAC:A	0.517068	0.047542	0.0733819
6:29230806:C:A	0.00931227	0.103344	0.0397421
6:29231492:T:C	0.309182	0.07408	0.072846
6:29232125:CA:C	0.0327273	0.0767122	0.0359238
6:29232225:G:A	0.483962	0.0512373	0.0732021
6:29232591:C:T	0.396438	0.0508783	0.059998
6:29232651:C:T	0.309182	0.07408	0.072846
6:29232744:T:C	0.309182	0.07408	0.072846
6:29233103:C:T	0.959994	0.00492564	0.0981975
6:29234166:A:G	0.630766	-0.0255953	0.0532517
6:29236088:C:T	0.411198	-0.068113	0.082884
6:29236102:TTTTTATTATAA:T	0.632842	-0.0255239	0.0534272
6:29236154:GTAGACA:G	0.63537	-0.025306	0.0533677
6:29236154:GT:G	0.635438	-0.0255001	0.0537879
6:29236156:AGACAATTTAT:A	0.635438	-0.0255001	0.0537879
6:29236161:ATTTAT:A	0.63537	-0.025306	0.0533677
6:29236420:A:G	0.443774	0.05581	0.0728746
6:29237583:G:GT	0.463561	0.0527975	0.0720298
6:29237584:T:A	0.411696	-0.0680126	0.08285
6:29238426:G:C	0.0360336	0.12064	0.0575421
6:29238479:AC:A	0.128259	0.0437871	0.0287883
6:29238480:C:A	0.214454	0.0357309	0.0287825
6:29238480:C:CA	0.014125	0.104962	0.0427704
6:29238487:AT:A	0.0609262	0.108164	0.0577173
6:29238488:T:A	0.200915	0.0509464	0.0398346
6:29238489:T:A	0.186196	0.10857	0.0821306
6:29239249:C:A	0.764806	-0.0114188	0.0381675
6:29239258:G:T	0.237785	0.0456302	0.0386519
6:29239341:CT:C	0.214767	0.0467297	0.0376681
6:29239382:C:CT	0.658623	-0.0223732	0.0506392
6:29240169:T:C	0.630699	-0.0256018	0.0532546
6:29240249:G:A	0.630871	-0.0255875	0.0532515
6:29240249:G:C	0.416224	0.0485939	0.0597718
6:29240322:T:C	0.411646	-0.0680184	0.0828483
6:29241406:C:T	0.631507	-0.0255428	0.0532577
6:29241596:G:A	0.0218537	0.102235	0.0445876
6:29241773:C:G	0.396381	0.0508846	0.0599982
6:29241780:G:A	0.00837264	0.104836	0.0397609
6:29241967:C:T	0.438992	0.0562627	0.0727006
6:29241986:G:A	0.775659	0.0133719	0.0469223
6:29242306:G:A	0.349059	0.0368186	0.0393187
6:29242458:GA:G	0.246307	0.0381967	0.0329462
6:29242732:G:C	0.633135	-0.0254282	0.0532731
6:29242829:G:A	0.248026	-0.0700408	0.0606332
6:29243047:G:A	0.186504	0.108496	0.0821319
6:29243303:T:G	0.531341	-0.0651037	0.104006
6:29243616:G:T	0.344505	0.0385743	0.0408063
6:29243635:G:A	0.41382	0.0490214	0.0599878
6:29243961:A:G	0.472752	-0.038961	0.0542627
6:29243984:G:A	0.499184	-0.0346904	0.0513342
6:29243987:A:C	0.472292	-0.0390068	0.0542701
6:29244129:C:T	0.334552	0.0287844	0.0298289
6:29244226:A:G	0.0800664	0.0645635	0.0368871
6:29244635:A:G	0.641779	-0.0248726	0.0534648
6:29244766:C:A	0.635673	-0.0252486	0.0532943
6:29244821:C:T	0.616945	-0.0272442	0.0544682
6:29245075:T:C	0.330143	0.0366172	0.0376013
6:29245207:A:G	0.191689	0.0392696	0.0300778
6:29245538:A:G	0.438834	0.0562823	0.0727008
6:29245545:A:G	0.743028	-0.0179227	0.0546682
6:29245760:T:C	0.17331	-0.127115	0.0933539
6:29245900:T:G	0.740402	-0.0187595	0.0566203
6:29246041:C:G	0.650238	-0.0246042	0.0542623
6:29246068:C:A	0.546161	-0.0344411	0.0570667
6:29246070:G:C	0.546161	-0.0344411	0.0570667
6:29246085:A:C	0.295722	0.0393405	0.037623
6:29246239:A:G	0.0581665	0.0708803	0.0374149
6:29246571:T:C	0.212766	0.0409602	0.0328735
6:29246591:C:G	0.251219	-0.0695806	0.0606424
6:29246859:G:A	0.857952	0.0122129	0.0682357
6:29246902:GAC:G	0.197848	-0.132551	0.102935
6:29246984:G:A	0.299844	0.033088	0.0319146
6:29246985:C:G	0.299844	0.033088	0.0319146
6:29247115:CA:C	0.156191	0.115676	0.0815767
6:29247178:G:C	0.351725	0.0277779	0.0298287
6:29247303:A:G	0.660869	-0.0327476	0.0746446
6:29247351:A:C	0.297899	0.0482462	0.0463482
6:29247372:A:C	0.438715	0.0562971	0.072701
6:29247498:TA:T	0.0551429	0.0646302	0.0337011
6:29247773:C:T	0.404845	0.0327895	0.0393633
6:29247833:A:G	0.684088	-0.0163276	0.0401277
6:29247921:G:T	0.638972	-0.0250153	0.0533221
6:29248467:T:C	0.495975	0.0516322	0.0758365
6:29248540:T:C	0.438687	0.0563008	0.0727013
6:29248564:C:CT	0.605177	-0.0276987	0.0535789
6:29249534:T:C	0.681735	-0.0222842	0.0543388
6:29249632:T:G	0.0848681	0.0635887	0.0369034
6:29249840:T:C	0.439027	0.0562587	0.0727009
6:29249978:C:A	0.496184	0.0471062	0.0692222
6:29250017:C:T	0.241527	0.0444601	0.0379618
6:29250076:T:C	0.218365	0.0400608	0.0325463
6:29250491:G:A	0.0847903	0.0636087	0.0369058
6:29250521:A:G	0.643022	-0.0247215	0.0533391
6:29250998:C:CGTTTATAAGGTATAAGT	0.625453	-0.026084	0.0534358
6:29251013:TA:T	0.625469	-0.0260828	0.0534359
6:29251176:A:G	0.642704	-0.0247473	0.0533437
6:29251245:C:A	0.439397	0.0562062	0.0726918
6:29251653:A:C	0.831836	0.0210082	0.0989331
6:29251906:G:T	0.195246	0.0387471	0.0299156
6:29251948:A:G	0.645213	-0.0245666	0.0533565
6:29252126:T:C	0.294428	0.0331114	0.031581
6:29252241:T:A	0.64525	-0.0245599	0.0533481
6:29252353:G:A	0.439774	0.0561492	0.0726781
6:29252752:T:A	0.650292	0.0287723	0.0634649
6:29252758:A:T	0.555018	-0.0277281	0.0469763
6:29253552:A:C	0.981634	0.00222327	0.0965795
6:29254062:CA:C	0.648984	-0.0242877	0.0533591
6:29254106:T:TTTCC	0.648878	-0.0242981	0.0533647
6:29254108:T:TCC	0.649162	-0.0242747	0.0533596
6:29254109:T:C	0.453821	-0.0625705	0.0835321
6:29254109:T:TC	0.648878	-0.0242981	0.0533647
6:29254824:C:CAT	0.864632	-0.00557268	0.032688
6:29254862:AT:A	0.0490377	0.120798	0.0613727
6:29254906:G:C	0.0716744	0.0668932	0.0371385
6:29254944:G:A	0.460297	0.0705386	0.0955343
6:29254969:G:C	0.1849	0.0397306	0.0299669
6:29254982:C:G	0.244626	0.10325	0.088741
6:29254985:G:C	0.0982795	0.104696	0.0633274
6:29255004:T:C	0.617085	-0.0266561	0.0533137
6:29255036:T:G	0.618224	-0.0265696	0.0533132
6:29255152:C:G	0.642048	-0.0248569	0.0534745
6:29255184:A:G	0.440498	0.0560246	0.0726316
6:29255380:T:C	0.654618	-0.0238739	0.0533668
6:29255886:T:C	0.624977	-0.0258745	0.0529337
6:29256060:G:GAT	0.00159214	0.128595	0.0407288
6:29256856:T:A	0.107028	-0.0672431	0.0417219
6:29256886:C:T	0.107304	-0.0671896	0.0417215
6:29257320:C:T	0.106289	-0.0673536	0.0417024
6:29257388:G:A	0.192777	0.114544	0.0879483
6:29257476:T:C	0.779506	-0.0110136	0.0393393
6:29257998:AC:A	0.00434744	0.130676	0.0458224
6:29258245:G:T	0.116394	-0.0654735	0.0417004
6:29258863:T:A	0.0367544	0.0875396	0.0419154
6:29260204:C:T	0.124003	-0.0641527	0.0417067
6:29260431:C:T	0.917501	0.00624893	0.0603285
6:29260475:C:T	0.852597	0.00892038	0.0480092
6:29262076:C:G	0.137475	-0.0620107	0.0417507
6:29262509:A:G	0.087099	-0.0739244	0.0432078
6:29263357:A:G	0.805958	0.00772124	0.0314327
6:29263750:A:G	0.25651	0.0414594	0.0365384
6:29264095:A:AT	0.747225	0.0102921	0.0319333
6:29264404:A:AATTCCTTTTCCTGGCTCATCC	0.135072	-0.0628499	0.0420571
6:29265162:GA:G	0.714193	-0.0351577	0.0959986
6:29265296:A:G	0.13495	-0.0623256	0.0416931
6:29266091:A:T	0.134989	-0.0623203	0.0416938
6:29266144:TA:T	0.532053	0.0369521	0.0591351
6:29266144:TA:TAA	0.0553625	0.0787963	0.041125
6:29266422:T:TCA	0.183427	-0.0556145	0.0418067
6:29266554:A:G	0.653827	-0.0186965	0.0416913
6:29266646:T:TTA	0.429856	-0.040468	0.0512618
6:29266673:T:C	0.49639	0.0202471	0.0297672
6:29266883:T:C	0.00472157	0.130045	0.0460266
6:29266908:C:G	0.13495	-0.0623256	0.0416931
6:29267054:T:A	0.563481	0.0171864	0.0297507
6:29267175:A:G	0.741218	0.0105437	0.0319274
6:29267451:G:C	0.495994	0.0471305	0.0692276
6:29267865:G:A	0.134527	-0.0629291	0.0420513
6:29268160:T:C	0.0574453	0.0780889	0.0411014
6:29268378:G:C	0.83419	0.00654387	0.031261
6:29268496:C:T	0.0574458	0.0780886	0.0411013
6:29269066:A:G	0.13495	-0.0623256	0.0416931
6:29269283:C:T	0.770034	0.0164045	0.0561163
6:29269700:C:A	0.373585	0.0650403	0.0730972
6:29269781:T:A	0.379569	-0.0331115	0.0376828
6:29269936:A:T	0.418414	-0.0755294	0.0933411
6:29269956:C:T	0.781909	0.00957684	0.0345944
6:29269966:T:C	0.387819	0.0635397	0.0735772
6:29270008:T:A	0.379419	0.064279	0.0731301
6:29270038:C:T	0.372536	-0.0336075	0.0376878
6:29270041:C:T	0.119378	0.0883205	0.0567106
6:29270795:G:C	0.491568	0.0405353	0.0589333
6:29270827:A:G	0.368036	-0.0339158	0.0376776
6:29271222:AAG:A	0.340252	-0.0361367	0.0378924
6:29271260:G:A	0.769419	0.0136533	0.0465769
6:29271465:CTCTA:C	0.162601	-0.0507387	0.036336
6:29271495:CT:C	0.60383	0.0244541	0.0471268
6:29271499:CT:C	0.636735	0.0223119	0.0472441
6:29271500:T:TATC	0.6975	-0.016162	0.0415798
6:29271507:CT:C	0.996474	-0.000178014	0.0402867
6:29271522:C:CATCA	0.747839	-0.01936	0.0602197
6:29271573:A:C	0.101576	-0.0708447	0.0432703
6:29271651:GAC:G	0.360343	-0.0916988	0.100249
6:29272046:C:T	0.374182	-0.0334891	0.0376846
6:29272088:A:T	0.105393	-0.0700972	0.0432898
6:29272285:A:T	0.768982	0.0136782	0.046571
6:29272316:A:T	0.364843	-0.0341393	0.037674
6:29272420:T:A	0.365047	-0.0341234	0.0376725
6:29272543:C:T	0.329232	-0.0766935	0.0786067
6:29273508:AT:A	0.045694	-0.083099	0.0415868
6:29273612:C:G	0.360695	-0.034451	0.0376909
6:29274340:T:C	0.475361	0.04895	0.0685783
6:29276165:T:C	0.419426	-0.0663834	0.0822169
6:29277078:G:A	0.050984	-0.0715648	0.0366695
6:29277329:C:T	0.0627914	0.11536	0.0619991
6:29277619:A:G	0.116365	0.0885812	0.0564133
6:29278406:G:A	0.171468	0.0664331	0.0485799
6:29278505:T:G	0.873298	-0.00443629	0.0278187
6:29278604:G:A	0.0422588	-0.0734831	0.0361814
6:29279567:A:T	0.0609595	0.118269	0.0631175
6:29279949:C:T	0.0510493	-0.0715409	0.0366676
6:29280153:A:G	0.675494	-0.0163169	0.0389778
6:29281178:ACT:A	0.69207	0.028469	0.0718828
6:29281235:G:T	0.0604878	0.118408	0.063076
6:29282351:T:A	0.0475999	0.0640821	0.0323496
6:29282562:T:C	0.184083	0.109019	0.0820749
6:29282850:A:AT	0.0368715	0.0638923	0.0306117
6:29283579:T:C	0.045121	-0.0658712	0.0328776
6:29283960:G:GT	0.225425	-0.0908205	0.0749203
6:29283969:A:T	0.0515294	-0.0712094	0.0365731
6:29284276:G:A	0.557626	0.0452455	0.0771618
6:29284351:C:T	0.912063	-0.00336904	0.0305064
6:29285634:T:C	0.205286	0.0818063	0.0645855
6:29285695:G:A	0.111315	0.131026	0.0822869
6:29286234:G:A	0.564584	0.026137	0.0453731
6:29286670:C:G	0.153963	0.0689834	0.0483867
6:29286989:T:C	0.594373	0.0339658	0.0637844
6:29287000:T:C	0.0403418	-0.0741528	0.036168
6:29287289:A:T	0.0569835	0.0613918	0.0322531
6:29290172:C:A	0.73601	-0.0212362	0.0629889
6:29290828:T:C	0.0482487	0.0672296	0.0340374
6:29290889:T:C	0.354816	0.0639718	0.0691372
6:29291002:C:G	0.73601	-0.0212362	0.0629889
6:29291384:A:G	0.78764	-0.0228877	0.0849658
6:29294845:G:C	0.0616328	0.0604743	0.0323577
6:29294851:G:A	0.0482235	0.0672367	0.0340371
6:29295808:C:A	0.268964	-0.102977	0.0931537
6:29297959:G:C	0.658078	-0.0350935	0.079295
6:29298650:T:C	0.846406	0.015256	0.0787586
6:29299503:T:C	0.0584663	0.119198	0.062995
6:29300636:A:T	0.0946857	0.0524782	0.0314019
6:29301942:T:C	0.064026	0.114223	0.0616753
6:29303462:A:G	0.699589	0.026079	0.067584
6:29303735:T:C	0.0240951	0.0715277	0.031711
6:29303901:C:T	0.043432	-0.0730442	0.0361689
6:29304547:A:G	0.68851	0.0235536	0.0587551
6:29305537:G:A	0.0535473	-0.0707954	0.0366724
6:29306059:G:C	0.0239549	0.073305	0.0324667
6:29306456:G:A	0.209364	0.0604711	0.048172
6:29307700:C:A	0.34289	-0.0615715	0.0649166
6:29308149:G:T	0.0782923	0.144335	0.0819768
6:29309022:TG:T	0.61568	0.031398	0.062548
6:29309023:G:GT	0.860606	0.00809633	0.0461058
6:29309023:G:T	0.169522	0.0613195	0.0446369
6:29310643:G:T	0.357508	0.0634812	0.068992
6:29311921:TC:T	0.733571	0.0201744	0.0592702
6:29312478:G:C	0.0525059	-0.0710903	0.0366641
6:29312532:T:A	0.704895	0.0271653	0.0717289
6:29312762:C:G	0.717693	-0.0141067	0.039018
6:29313766:A:G	0.485344	-0.0569144	0.0815704
6:29314132:C:T	0.53243	0.028853	0.0462165
6:29314223:T:C	0.0453006	0.064636	0.0322881
6:29314964:C:T	0.18209	0.0642623	0.0481601
6:29315419:A:G	0.0608965	0.11827	0.0631025
6:29317617:T:A	0.0669078	-0.214297	0.116956
6:29318320:G:A	0.998751	-0.00014631	0.0934635
6:29318465:T:C	0.833471	-0.00623994	0.0296784
6:29319349:C:A	0.213914	0.0598715	0.0481718
6:29319458:C:T	0.0369972	0.136611	0.0654959
6:29320439:G:C	0.0659001	0.0623399	0.0338969
6:29323651:C:CA	0.738114	0.0168493	0.0503937
6:29325056:G:A	0.0633118	0.0629241	0.0338849
6:29325160:G:C	0.129308	0.0857152	0.0565092
6:29327043:G:A	0.241162	0.035874	0.030607
6:29327458:T:C	0.0756787	-0.0628024	0.0353552
6:29328516:A:G	0.222384	0.0588173	0.0482025
6:29328834:C:T	0.784548	-0.0076334	0.0279205
6:29329393:G:A	0.0632925	0.0629287	0.0338849
6:29329730:GGGC:G	0.0640382	0.116902	0.063125
6:29330638:C:T	0.672944	-0.0265876	0.0629873
6:29330745:T:C	0.0732955	-0.0663656	0.0370553
6:29330874:T:TA	0.877808	0.0127487	0.0829188
6:29330888:G:T	0.673284	-0.0265574	0.0629852
6:29331750:TG:T	0.543558	0.0283012	0.0465909
6:29331819:A:T	0.675681	-0.0263878	0.0630738
6:29332113:G:A	0.631364	0.034467	0.0718352
6:29332346:C:T	0.70881	0.0253487	0.0678763
6:29332569:C:T	0.106187	0.099262	0.0614407
6:29332611:G:A	0.346345	-0.0900161	0.0955886
6:29332623:T:C	0.153887	0.0462311	0.0324216
6:29332947:A:G	0.805858	0.0103517	0.042119
6:29333107:G:A	0.904307	-0.00697023	0.057978
6:29333393:G:A	0.816981	-0.0281141	0.12148
6:29334102:T:A	0.551023	0.0727756	0.12206
6:29334414:T:A	0.952716	-0.00816961	0.137775
6:29334585:G:A	0.155579	0.0729652	0.0513804
6:29334593:T:C	0.0887205	0.140884	0.0827668
6:29334915:AT:A	0.154505	-0.0922708	0.0648061
6:29335111:C:CTT	0.139307	-0.0990269	0.0669835
6:29335488:C:T	0.10701	0.137444	0.0852747
6:29335557:G:C	0.122741	0.0637321	0.0412942
6:29335925:A:G	0.0117064	-0.179041	0.0710234
6:29336009:T:A	0.296942	0.0432024	0.0414207
6:29336285:C:T	0.10735	0.137324	0.0852826
6:29336745:G:A	0.177768	0.0559815	0.0415398
6:29337817:G:A	0.372968	-0.0589282	0.0661426
6:29338562:T:TAAA	5.61503e-05	-0.172145	0.0427325
6:29338563:G:C	5.61503e-05	-0.172145	0.0427325
6:29338770:G:A	0.129133	-0.0731929	0.0482316
6:29338928:C:G	0.00265678	-0.152965	0.0509054
6:29339019:G:A	0.169187	0.0565878	0.0411602
6:29339070:GT:G	0.129496	-0.0731751	0.0482657
6:29339130:CAAAAAAGAAATAGATAGGGTAGAGACAAAAAGGAA:C	0.287111	0.0472386	0.0443771
6:29339714:T:C	0.169167	0.056596	0.0411642
6:29339965:CA:C	4.17844e-05	-0.167146	0.0407933
6:29340033:AT:A	0.357943	0.0645536	0.070221
6:29340617:C:G	0.321221	-0.0648023	0.0653281
6:29340625:A:C	0.175015	0.0558542	0.0411824
6:29340686:T:C	0.174946	0.0558636	0.0411827
6:29340730:C:CA	0.48675	-0.0691163	0.0993783
6:29341319:C:T	0.252788	0.0444944	0.0389071
6:29343927:C:T	0.0295988	-0.174465	0.0801983
6:29344179:G:T	0.0092448	-0.180339	0.0692847
6:29344272:A:C	0.0101594	-0.132121	0.0514016
6:29344447:G:T	0.0102356	-0.1786	0.0695548
6:29344508:A:T	0.0102356	-0.1786	0.0695548
6:29345029:A:G	0.0222115	-0.111817	0.0488983
6:29345034:A:G	0.299528	0.0852421	0.0821654
6:29345382:A:C	0.869821	-0.0120463	0.0735043
6:29345522:T:C	0.0206973	-0.111137	0.0480392
6:29345540:C:A	0.342275	-0.0549305	0.0578411
6:29345556:AC:A	0.0562478	-0.0740188	0.0387714
6:29345625:A:C	0.189195	-0.0586225	0.044649
6:29345677:C:G	0.193804	0.0571376	0.0439721
6:29345680:G:A	0.434142	-0.0496281	0.0634531
6:29345689:GT:G	0.189906	-0.0585274	0.0446482
6:29346130:A:T	0.757566	0.0146118	0.0473365
6:29346226:G:A	0.0608109	-0.0535278	0.0285502
6:29347044:G:A	0.0102356	-0.1786	0.0695548
6:29347581:T:G	0.434212	-0.0496216	0.0634544
6:29347591:G:A	0.411319	0.03643	0.0443418
6:29348171:T:A	0.115886	0.134095	0.0852874
6:29348253:CAT:C	0.0116017	-0.173856	0.0688803
6:29348404:A:C	0.0170125	-0.121942	0.0510979
6:29349245:A:G	0.960915	-0.00370935	0.075693
6:29349327:A:G	0.505743	-0.0228989	0.0344095
6:29350221:C:G	0.011607	-0.173845	0.0688801
6:29350266:A:G	0.0170977	-0.121926	0.0511305
6:29350465:GA:G	0.2276	-0.0393105	0.0325805
6:29350854:G:T	0.929794	-0.0024953	0.0283223
6:29351485:CTG:C	0.0116056	-0.173853	0.0688822
6:29352297:C:A	0.50233	-0.0209108	0.0311717
6:29352324:T:C	0.190415	-0.0584971	0.0446763
6:29352575:C:T	0.625072	0.0742202	0.15188
6:29352584:TTTTTC:T	0.220529	-0.0358406	0.0292547
6:29352585:TTTTC:T	0.391274	-0.0257461	0.0300313
6:29352586:TTTC:T	0.161404	-0.0424334	0.0303017
6:29352589:C:T	0.559555	0.0181756	0.0311491
6:29352631:G:A	0.334544	-0.0277499	0.0287564
6:29352835:T:C	0.545068	0.0405026	0.0669281
6:29353656:A:T	0.935138	-0.00230516	0.0283253
6:29354037:C:T	0.408794	-0.0258449	0.0312886
6:29354100:C:T	0.756503	0.0150243	0.0484536
6:29354227:T:C	0.21479	0.0755896	0.0609347
6:29354254:C:T	0.886863	-0.00402484	0.0282892
6:29355147:AC:A	0.0289132	0.0619834	0.028372
6:29355156:A:G	0.248314	-0.106686	0.0924125
6:29355202:G:C	0.445418	0.0216879	0.0284216
6:29355217:CTT:C	0.343755	0.0584239	0.0617086
6:29355382:TTG:T	0.321283	0.0413267	0.0416673
6:29355702:G:A	0.892055	0.0040458	0.0298132
6:29355952:A:G	0.234332	-0.0764825	0.0643103
6:29356294:AT:A	0.199843	0.149713	0.116781
6:29356297:T:G	0.838664	0.010592	0.0520232
6:29356367:C:T	0.161778	0.101979	0.0728879
6:29356388:C:T	0.16164	0.101986	0.0728689
6:29357250:G:T	0.15768	0.124382	0.0880321
6:29357719:A:G	0.379357	0.0991048	0.112737
6:29357747:T:C	0.145531	0.124905	0.0858161
6:29358022:A:T	0.845613	-0.010529	0.0540729
6:29358933:A:G	0.174601	-0.0522516	0.0384891
6:29359305:T:A	0.0194783	0.0882439	0.0377716
6:29359410:C:G	0.174724	-0.0522404	0.0384919
6:29359761:G:GTGTTT	0.94302	-0.00277379	0.0388079
6:29359842:C:T	0.169954	-0.0528404	0.0385035
6:29359907:G:A	0.203551	0.1096	0.0861974
6:29359920:T:A	0.837693	0.0106478	0.0519796
6:29360031:C:T	0.989775	0.000652173	0.0508886
6:29360083:G:GA	0.174601	-0.0522516	0.0384891
6:29360628:A:G	0.851456	-0.0101283	0.0540867
6:29360692:A:G	0.851456	-0.0101283	0.0540867
6:29360915:A:T	0.963973	-0.00243405	0.0538881
6:29360925:AC:A	0.893597	-0.00722743	0.054035
6:29360931:T:C	0.85705	-0.00980058	0.0544082
6:29361076:C:T	0.0660694	0.0817935	0.0445025
6:29361370:G:A	0.174508	-0.0522649	0.0384906
6:29361588:G:GA	0.830733	-0.0116001	0.0542666
6:29361754:G:T	0.840081	-0.0109123	0.0540775
6:29362482:A:G	0.837709	0.0106467	0.0519796
6:29362601:T:C	0.843651	-0.0106644	0.0540719
6:29362701:G:C	0.837709	0.0106467	0.0519796
6:29362978:T:C	0.843651	-0.0106644	0.0540719
6:29363009:T:A	0.837709	0.0106467	0.0519796
6:29363298:G:C	0.804458	0.0139744	0.0564436
6:29363561:G:A	0.379357	0.0991048	0.112737
6:29364038:C:T	0.373261	0.0344666	0.0387099
6:29364039:C:T	0.373261	0.0344666	0.0387099
6:29364040:C:T	0.373261	0.0344666	0.0387099
6:29364135:T:C	0.415428	0.0343912	0.04223
6:29364274:G:A	0.101092	0.191805	0.116984
6:29364375:CT:C	0.145657	0.124866	0.085816
6:29364615:G:T	0.174601	-0.0522516	0.0384891
6:29364695:G:C	0.768489	-0.0160009	0.0543596
6:29364729:T:C	0.25917	0.102543	0.0908779
6:29364815:C:G	0.181531	-0.051532	0.0385702
6:29364835:T:G	0.182493	-0.0514217	0.0385725
6:29364838:C:G	0.988911	-0.000681719	0.0490486
6:29364871:T:G	0.376382	0.0997255	0.112737
6:29364951:G:A	0.174587	-0.0522537	0.0384894
6:29365458:G:A	0.837709	0.0106467	0.0519796
6:29365671:ATGTACT:A	0.820283	0.0131849	0.0580371
6:29366033:G:A	0.485996	-0.0207451	0.0297766
6:29366042:T:G	0.195031	-0.0430814	0.033246
6:29366106:C:A	0.0197993	0.0880585	0.0377912
6:29366483:T:C	0.173801	0.118277	0.0869625
6:29367197:T:G	0.391932	-0.0569618	0.0665349
6:29367315:AAAAC:A	0.84723	0.0101824	0.0528533
6:29367383:C:T	0.836524	0.0107426	0.0520621
6:29367384:G:A	0.843651	-0.0106644	0.0540719
6:29367739:C:T	0.843651	-0.0106644	0.0540719
6:29367880:G:C	0.178562	-0.0517944	0.0385033
6:29368147:GCTCT:G	0.666553	-0.0137451	0.0318999
6:29368149:T:TCG	0.161802	-0.0539307	0.0385485
6:29368151:T:G	0.292737	-0.046196	0.0439068
6:29368174:CTCTCTCTCTT:C	0.443751	-0.0247989	0.0323799
6:29368178:CTCTCTT:C	0.960601	-0.00149716	0.0303075
6:29368180:CTCTT:C	0.576369	0.0170227	0.0304685
6:29368184:T:TTC	0.166419	-0.0531688	0.0384223
6:29368346:T:C	0.843651	-0.0106644	0.0540719
6:29368483:T:C	0.828181	-0.0117473	0.0541263
6:29368665:T:C	0.413924	-0.0244518	0.0299285
6:29368752:C:T	0.847643	-0.0103917	0.0540874
6:29368948:C:T	0.151096	-0.139738	0.097333
6:29368960:G:A	0.843215	-0.0106945	0.0540721
6:29369015:T:C	0.283972	-0.0319286	0.0297997
6:29369033:G:A	0.174517	-0.0522621	0.0384894
6:29369108:C:T	0.199721	-0.042641	0.0332523
6:29369201:T:A	0.196051	-0.0429868	0.0332488
6:29369204:T:A	0.53335	0.0300631	0.0482631
6:29369206:C:T	0.196111	-0.0429812	0.0332488
6:29369223:G:A	0.764166	-0.0181986	0.060659
6:29369260:A:T	0.763512	-0.0182499	0.0606567
6:29369320:G:C	0.174873	-0.0522177	0.0384885
6:29369352:C:G	0.191715	-0.0434184	0.0332575
6:29369519:T:C	0.288781	-0.0320749	0.0302366
6:29369639:T:G	0.783919	0.0143031	0.0521599
6:29370039:A:G	0.843651	-0.0106644	0.0540719
6:29370141:T:C	0.843651	-0.0106644	0.0540719
6:29370231:GCTT:G	0.879074	-0.00823577	0.0541315
6:29370347:TCTCAA:T	0.691234	-0.0220205	0.0554419
6:29370354:TC:T	0.682035	-0.0234639	0.0572726
6:29370367:C:T	0.693749	-0.0218301	0.0554383
6:29370533:TA:T	0.464599	-0.0220399	0.0301382
6:29370857:A:T	0.193359	-0.0432454	0.0332476
6:29370956:A:AACGGTATCTAAAATG	0.186078	-0.0442194	0.033442
6:29371003:G:A	0.0264181	-0.132805	0.0598217
6:29371054:C:T	0.729232	-0.0213339	0.0616326
6:29371065:A:T	0.729232	-0.0213339	0.0616326
6:29371172:G:C	0.836284	0.0107592	0.0520653
6:29371203:G:A	0.825992	-0.0119427	0.0543235
6:29371206:T:C	0.827461	-0.0118392	0.0543183
6:29371246:G:A	0.162542	0.12114	0.0867411
6:29371303:A:AAAGACATCACGATGTATACATTA	0.843651	-0.0106644	0.0540719
6:29371328:A:G	0.839912	-0.0109241	0.0540778
6:29371381:C:T	0.839912	-0.0109241	0.0540778
6:29371506:C:G	0.801542	-0.0137292	0.0546215
6:29371516:T:A	0.804919	-0.0134895	0.0546164
6:29371721:G:A	0.838896	-0.0109971	0.0540913
6:29371769:G:C	0.837148	-0.0111194	0.0540978
6:29371884:T:A	0.992049	0.000507284	0.0509029
6:29372030:G:C	0.81861	-0.0119511	0.0521125
6:29372119:A:G	0.816376	-0.0125753	0.0541554
6:29372155:C:T	0.814385	-0.0127149	0.054158
6:29372356:G:A	0.339363	-0.0526641	0.0551211
6:29372390:G:T	0.34087	-0.0455792	0.0478547
6:29372624:C:A	0.3428	-0.0453981	0.0478556
6:29372702:T:C	0.342889	-0.0453892	0.0478551
6:29372855:T:G	0.294103	-0.0502533	0.0478985
6:29372890:C:T	0.293197	-0.0503476	0.0478983
6:29372935:G:A	0.371662	-0.043114	0.0482603
6:29372963:T:A	0.371769	-0.0431044	0.0482602
6:29373003:C:T	0.181029	-0.0653751	0.0488751
6:29373004:G:A	0.379357	0.0991048	0.112737
6:29373014:AT:A	0.126731	-0.0755582	0.0494776
6:29373019:G:T	0.127979	-0.0752836	0.0494597
6:29373110:A:G	0.959469	0.00670549	0.131946
6:29373140:T:C	0.293662	-0.0503009	0.0479001
6:29373212:C:T	0.379357	0.0991048	0.112737
6:29373243:G:A	0.293071	-0.0503698	0.047907
6:29373598:G:GAAT	0.296987	-0.0499764	0.0479199
6:29373858:G:T	0.99312	-0.000427732	0.0496065
6:29374036:C:A	0.301437	-0.0495326	0.0479336
6:29374043:T:A	0.194922	0.111956	0.0863753
6:29374078:G:A	0.301923	-0.049484	0.0479348
6:29374387:A:G	0.379357	0.0991048	0.112737
6:29374629:A:G	0.32314	-0.0472393	0.0478118
6:29374635:G:A	0.323236	-0.0472302	0.047812
6:29374784:C:T	0.324792	-0.0470814	0.047815
6:29375128:G:T	0.328889	-0.0466901	0.0478208
6:29375365:CA:C	0.500947	-0.019961	0.0296597
6:29375371:A:T	0.380912	-0.0430506	0.0491323
6:29375564:C:A	0.0524465	0.0804373	0.0414743
6:29375800:T:A	0.336718	-0.0459467	0.0478278
6:29375889:A:T	0.337892	-0.0458359	0.0478285
6:29375903:C:T	0.338042	-0.0458217	0.0478285
6:29375910:A:G	0.129245	-0.119191	0.0785658
6:29375970:C:T	0.608539	-0.0462908	0.0903834
6:29376269:T:C	0.328717	-0.0469135	0.0480325
6:29376271:C:T	0.328907	-0.046747	0.0478809
6:29376336:T:TA	0.34256	-0.045397	0.0478307
6:29376545:T:A	0.330805	-0.0468043	0.0481281
6:29376565:C:T	0.3557	-0.0444971	0.0481784
6:29376570:G:C	0.347688	-0.0452268	0.0481606
6:29376755:A:G	0.379357	0.0991048	0.112737
6:29376939:A:G	0.353951	-0.0444795	0.0479846
6:29376941:C:T	0.601089	-0.0307283	0.0587724
6:29377003:G:A	0.349334	-0.0447543	0.0478205
6:29377060:G:A	0.0176751	0.0911832	0.0384357
6:29377066:G:C	0.432531	-0.0231997	0.0295588
6:29377093:G:A	0.353508	-0.04436	0.0478117
6:29377183:G:A	0.353698	-0.0443518	0.0478218
6:29377296:A:T	0.708678	0.0115029	0.0307866
6:29377354:CA:C	0.265697	-0.0536685	0.0482185
6:29377362:C:CG	0.317763	-0.0482407	0.0482858
6:29377362:C:G	0.316276	-0.048393	0.0482897
6:29377594:G:A	0.379357	0.0991048	0.112737
6:29378061:C:G	0.363119	-0.0434791	0.0478087
6:29378062:G:A	0.379357	0.0991048	0.112737
6:29378228:C:T	0.364602	-0.0433425	0.0478061
6:29378371:G:A	0.366152	-0.043201	0.0478043
6:29378439:A:G	0.437793	-0.0229289	0.0295504
6:29378503:A:G	0.366107	-0.0432064	0.0478058
6:29378547:C:A	0.366451	-0.0431748	0.0478051
6:29378607:G:A	0.0817507	0.191489	0.110012
6:29378607:GAA:G	0.341514	-0.0456797	0.0480243
6:29378770:G:A	0.379357	0.0991048	0.112737
6:29378772:G:A	0.371325	-0.0427431	0.0478113
6:29378811:T:C	0.374903	-0.0424374	0.0478261
6:29378816:C:A	0.362975	-0.0436165	0.0479455
6:29378956:G:C	0.369493	-0.0428934	0.0477961
6:29378986:G:C	0.786382	-0.0151901	0.0560495
6:29379264:CA:C	0.562835	-0.0446326	0.0771342
6:29379304:C:G	0.984281	0.000612383	0.031082
6:29379358:T:C	0.379357	0.0991048	0.112737
6:29379648:C:T	0.493466	-0.0204791	0.0299049
6:29379920:A:C	0.367932	-0.0430351	0.047798
6:29379933:A:C	0.367932	-0.0430351	0.047798
6:29380061:T:C	0.371341	-0.0427243	0.047792
6:29380148:C:T	0.371341	-0.0427243	0.047792
6:29380285:TA:T	0.371341	-0.0427243	0.047792
6:29380803:G:A	0.379357	0.0991048	0.112737
6:29380823:A:G	0.371468	-0.0427131	0.0477922
6:29380864:T:C	0.371468	-0.0427131	0.0477922
6:29380964:T:C	0.371496	-0.0427107	0.0477923
6:29381001:C:T	0.358982	-0.043687	0.0476253
6:29381090:G:A	0.371496	-0.0427107	0.0477923
6:29381309:T:G	0.371496	-0.0427107	0.0477923
6:29381397:G:A	0.371524	-0.0427083	0.0477923
6:29381922:G:A	0.408848	-0.0396186	0.0479689
6:29381952:T:A	0.408848	-0.0396186	0.0479689
6:29381971:T:C	0.40813	-0.0397088	0.0480045
6:29382005:G:A	0.408848	-0.0396186	0.0479689
6:29382086:A:T	0.371555	-0.0427052	0.047792
6:29382111:A:ACC	0.37115	-0.0427492	0.0478007
6:29382135:T:A	0.495674	-0.0203762	0.0299073
6:29382148:A:G	0.379357	0.0991048	0.112737
6:29382153:C:A	0.37115	-0.0427492	0.0478007
6:29382230:C:T	0.371555	-0.0427052	0.047792
6:29382251:G:A	0.371555	-0.0427052	0.047792
6:29382448:A:AG	0.333808	-0.0465104	0.048124
6:29382450:GA:G	0.371555	-0.0427052	0.047792
6:29382452:A:G	0.516923	-0.0322991	0.0498369
6:29382629:G:A	0.355225	-0.0442732	0.0478887
6:29382659:G:C	0.356682	-0.0441367	0.0478858
6:29382780:C:A	0.371555	-0.0427052	0.047792
6:29383086:C:T	0.371555	-0.0427052	0.047792
6:29383163:G:A	0.663237	0.0308555	0.0708592
6:29383212:T:C	0.104725	0.187597	0.115632
6:29383382:A:AT	0.31846	-0.072133	0.0723046
6:29383384:T:G	0.379357	0.0991048	0.112737
6:29383394:C:T	0.371094	-0.0427476	0.0477933
6:29383615:AAAG:A	0.988702	0.000720565	0.0508874
6:29383754:C:T	0.379357	0.0991048	0.112737
6:29383795:T:C	0.371555	-0.0427052	0.047792
6:29383890:T:C	0.371555	-0.0427052	0.047792
6:29384131:T:C	0.499007	-0.020222	0.0299119
6:29384284:T:TA	0.0613553	0.0751329	0.0401581
6:29384471:T:G	0.371566	-0.0427043	0.047792
6:29384668:A:G	0.324178	-0.0472493	0.0479247
6:29384738:C:CA	0.7081	0.017535	0.0468339
6:29384739:A:C	0.339925	-0.0457692	0.0479603
6:29384821:T:C	0.379357	0.0991048	0.112737
6:29384879:A:G	0.369836	-0.0429035	0.0478417
6:29384885:C:A	0.290164	-0.0505003	0.0477426
6:29384966:G:T	0.370603	-0.0428223	0.0478277
6:29384974:T:C	0.370603	-0.0428223	0.0478277
6:29385015:T:C	0.387184	-0.041393	0.0478679
6:29385054:G:C	0.403557	-0.040044	0.0479405
6:29385056:A:G	0.403557	-0.040044	0.0479405
6:29385123:C:T	0.393282	-0.0408665	0.047871
6:29385198:A:G	0.371555	-0.0427052	0.047792
6:29385237:T:C	0.146139	0.0764637	0.0526136
6:29385245:C:G	0.371555	-0.0427052	0.047792
6:29385329:T:G	0.37172	-0.0426912	0.0477927
6:29385350:A:G	0.3715	-0.0427112	0.0477932
6:29385388:T:C	0.609385	-0.0217332	0.0425347
6:29385446:C:T	0.371753	-0.0426881	0.0477926
6:29385567:C:T	0.371555	-0.0427052	0.047792
6:29385608:G:GCTGGCCTGTGGGAACA	0.491719	-0.0205654	0.0299099
6:29385653:G:A	0.372304	-0.0426458	0.0478002
6:29385772:G:C	0.369138	0.0354741	0.0394995
6:29385834:C:T	0.371555	-0.0427052	0.047792
6:29385952:G:C	0.447561	-0.0367909	0.0484418
6:29385971:A:G	0.359993	-0.0440366	0.0481076
6:29386004:A:G	0.357913	-0.0442508	0.0481328
6:29386020:A:T	0.445049	-0.0370097	0.0484614
6:29386324:A:G	0.371555	-0.0427052	0.047792
6:29386475:G:T	0.371555	-0.0427052	0.047792
6:29386510:C:CAAAT	0.371555	-0.0427052	0.047792
6:29386613:C:T	0.405771	-0.0398443	0.0479267
6:29386632:C:A	0.404999	-0.0399112	0.0479284
6:29386691:A:C	0.388387	-0.0412533	0.0478273
6:29386704:C:T	0.388387	-0.0412533	0.0478273
6:29386802:A:C	0.973641	-0.00167661	0.0507407
6:29386852:G:A	0.371555	-0.0427052	0.047792
6:29386912:T:C	0.371555	-0.0427052	0.047792
6:29386976:T:G	0.459289	-0.0400472	0.0541166
6:29387338:G:A	0.368731	-0.0429591	0.0477932
6:29387364:T:C	0.416068	-0.0409236	0.0503203
6:29387603:A:G	0.607894	-0.0218342	0.042555
6:29387609:G:A	0.0510183	0.0783943	0.0401749
6:29387711:C:G	0.371262	-0.0427317	0.0477923
6:29387776:G:T	0.369686	-0.0428749	0.0477949
6:29387804:A:G	0.369705	-0.0428734	0.047795
6:29387832:C:T	0.369705	-0.0428734	0.047795
6:29388198:G:A	0.371555	-0.0427052	0.047792
6:29388402:A:G	0.373903	-0.042547	0.0478494
6:29388425:A:G	0.378982	-0.0420602	0.047808
6:29388474:T:C	0.371482	-0.0427118	0.0477921
6:29388609:A:G	0.401189	-0.0404331	0.0481633
6:29388614:T:C	0.401189	-0.0404331	0.0481633
6:29388697:G:A	0.35664	-0.0441646	0.047912
6:29389142:C:CTG	0.350366	-0.0449308	0.048112
6:29389157:G:T	0.31627	-0.04837	0.0482661
6:29389192:A:C	0.377657	-0.0423561	0.0480108
6:29389311:T:C	0.472692	-0.0214827	0.0299158
6:29389372:T:A	0.371816	-0.0426821	0.0477922
6:29389560:GC:G	0.378531	-0.0422757	0.0480075
6:29389581:A:G	0.378736	-0.0422573	0.0480073
6:29389689:A:G	0.61862	-0.0212128	0.0426125
6:29389707:T:C	0.425583	0.090538	0.113631
6:29389990:T:C	0.37287	-0.0425885	0.0477926
6:29390016:T:TA	0.677829	-0.017558	0.042265
6:29390044:T:C	0.370816	-0.0427745	0.0477957
6:29390410:G:A	0.371531	-0.0427074	0.047792
6:29390414:A:T	0.257566	0.0968356	0.0855316
6:29390469:G:T	0.371555	-0.0427052	0.047792
6:29390833:G:T	0.371555	-0.0427052	0.047792
6:29391066:A:G	0.371555	-0.0427052	0.047792
6:29391155:AGT:A	0.349252	0.0368983	0.0394195
6:29391841:A:G	0.371555	-0.0427052	0.047792
6:29392141:T:G	0.314558	-0.0481207	0.0478477
6:29392146:T:C	0.324037	-0.0473083	0.0479705
6:29392257:G:C	0.379357	0.0991048	0.112737
6:29392346:A:G	0.37003	-0.0428434	0.047794
6:29392519:A:C	0.371555	-0.0427052	0.047792
6:29393747:G:C	0.371555	-0.0427052	0.047792
6:29393986:T:C	0.981517	-0.00115601	0.0498992
6:29394056:C:G	0.358536	-0.0439924	0.0479138
6:29394267:C:T	0.351296	0.0770218	0.0826345
6:29394752:C:G	0.257504	0.0968423	0.0855263
6:29395104:G:A	0.371555	-0.0427052	0.047792
6:29396217:T:C	0.664519	-0.0186194	0.0429332
6:29396395:G:T	0.371523	-0.0427081	0.047792
6:29396533:C:A	0.340122	0.0805239	0.0844132
6:29396533:CAAAAAA:C	0.0200539	-0.0665673	0.028627
6:29396681:C:T	0.664519	-0.0186194	0.0429332
6:29396777:C:T	0.664519	-0.0186194	0.0429332
6:29397521:T:A	0.997203	-0.000178435	0.0509026
6:29397552:A:G	0.395767	-0.0408924	0.0481537
6:29398056:G:A	0.599804	0.0273158	0.0520615
6:29398083:G:C	0.70084	-0.0220541	0.0574047
6:29398459:G:A	0.591653	-0.0640626	0.119421
6:29398815:A:G	0.644746	0.0137239	0.0297651
6:29398939:G:T	0.986397	-0.000750774	0.0440333
6:29398941:G:A	0.986331	-0.000754438	0.0440343
6:29399065:CATGTT:C	0.92483	0.0047204	0.0500301
6:29399067:T:C	0.231342	0.103141	0.0861731
6:29399095:A:G	0.0922613	0.103092	0.0612332
6:29399261:T:C	0.370987	-0.0427782	0.0478169
6:29400083:A:G	0.325829	-0.0432898	0.0440587
6:29400646:C:T	0.456247	0.084991	0.114076
6:29400669:C:T	0.596502	-0.0178385	0.0336932
6:29400756:A:T	0.740207	-0.0110961	0.0334645
6:29400764:A:G	0.690736	-0.0132523	0.0333093
6:29400901:C:T	0.947261	-0.00230912	0.034909
6:29400957:TG:T	0.462727	0.0837204	0.114004
6:29401212:G:T	0.895778	-0.00456762	0.0348681
6:29401416:T:C	0.203235	0.0715528	0.056235
6:29401841:A:G	0.693894	0.0281955	0.071639
6:29401881:C:G	0.859859	-0.00615653	0.0348705
6:29402389:A:G	0.859837	-0.0061573	0.0348693
6:29402616:A:C	0.84495	0.00589654	0.0301511
6:29403272:C:T	0.616957	0.023536	0.0470561
6:29403605:A:G	0.855721	-0.00634587	0.0349013
6:29403656:A:G	0.896298	0.00645277	0.0495075
6:29404257:C:T	0.862338	-0.0060468	0.0348723
6:29404335:T:C	0.862476	-0.00604074	0.0348725
6:29404550:C:G	0.637038	-0.0163518	0.034655
6:29404647:G:A	0.700466	0.0181464	0.0471713
6:29404658:C:T	0.863005	-0.00601735	0.0348731
6:29404876:A:G	0.841668	0.0083466	0.0417831
6:29404913:C:T	0.891695	0.00567516	0.0416803
6:29405131:A:C	0.891695	0.00567516	0.0416803
6:29405294:A:G	0.925142	0.00409817	0.0436165
6:29405298:C:T	0.957617	-0.00159374	0.0299887
6:29405323:A:C	0.528002	0.0310324	0.0491751
6:29405327:C:G	0.387631	0.0446592	0.0516935
6:29405406:G:T	0.967079	-0.00122209	0.0296106
6:29406029:T:C	0.865191	-0.00592127	0.0348781
6:29406326:G:GA	0.925069	0.00433379	0.0460793
6:29406520:G:C	0.863184	-0.00601015	0.0348773
6:29406930:T:G	0.401078	-0.0663615	0.0790302
6:29407187:G:A	0.862813	-0.00602686	0.0348788
6:29407602:G:A	0.869892	-0.00571247	0.0348755
6:29407639:C:T	0.321795	0.0545968	0.0551051
6:29408278:C:T	0.781257	0.0114047	0.041071
6:29408313:C:A	0.465094	-0.0679541	0.0930259
6:29408528:A:T	0.876798	-0.00540589	0.0348701
6:29408760:T:G	0.555458	-0.034849	0.0591061
6:29408875:T:C	0.751874	0.0214719	0.0679127
6:29408894:G:C	0.886679	-0.00496684	0.0348532
6:29409106:T:C	0.891218	0.00570032	0.0416802
6:29409108:G:C	0.696951	-0.0302344	0.0776355
6:29409257:G:A	0.882596	-0.00514993	0.0348723
6:29410052:A:C	0.88263	-0.00514839	0.0348722
6:29410214:T:G	0.876798	-0.00540589	0.0348701
6:29410258:C:A	0.771997	0.0117556	0.0405696
6:29410448:C:T	0.876798	-0.00540589	0.0348701
6:29410456:AC:A	0.891529	0.00568385	0.0416797
6:29410759:A:T	0.482201	0.0798588	0.113635
6:29410929:CAT:C	0.700957	-0.0298015	0.0776023
6:29410942:G:C	0.862873	-0.00602146	0.0348629
6:29411249:G:T	0.684543	0.0194711	0.0479263
6:29411316:T:G	0.227612	0.127926	0.106027
6:29411316:T:TG	0.972778	-0.00100967	0.0295876
6:29411323:T:C	0.824446	0.0097301	0.0438629
6:29411377:AAG:A	0.70374	-0.0134005	0.0352389
6:29411578:C:T	0.700415	0.0181497	0.0471713
6:29411583:G:A	0.804133	-0.00868618	0.0350247
6:29411678:T:C	0.772234	0.0117429	0.0405693
6:29411748:TTA:T	0.962811	-0.00139299	0.0298758
6:29411823:A:C	0.703989	0.0271965	0.0715806
6:29411974:C:G	0.891529	0.00568385	0.0416797
6:29412011:C:T	0.482201	0.0798588	0.113635
6:29412069:T:C	0.876798	-0.00540589	0.0348701
6:29412120:C:T	0.0301297	0.0952466	0.0439252
6:29412271:A:G	0.876798	-0.00540589	0.0348701
6:29412369:C:T	0.876798	-0.00540589	0.0348701
6:29412424:CATAG:C	0.877719	-0.0053658	0.0348743
6:29412462:C:T	0.551635	-0.0206191	0.0346358
6:29412600:C:T	0.891279	0.00569719	0.0416807
6:29412793:CT:C	0.983125	0.000736436	0.0348167
6:29412828:G:A	0.697113	-0.0302167	0.0776341
6:29412852:T:C	0.876798	-0.00540589	0.0348701
6:29412864:A:G	0.700415	0.0181497	0.0471713
6:29412865:C:A	0.697113	-0.0302167	0.0776341
6:29412907:C:A	0.867864	-0.00580571	0.0348959
6:29412968:G:A	0.777577	-0.00971569	0.0343945
6:29413003:C:T	0.719245	0.0190123	0.0528901
6:29413050:G:T	0.482201	0.0798588	0.113635
6:29413117:A:G	0.799261	0.0103164	0.0405674
6:29413141:G:A	0.824935	-0.00771028	0.0348562
6:29413164:G:A	0.823261	-0.0077852	0.0348561
6:29413228:AAG:A	0.848351	-0.00667011	0.0348814
6:29413373:T:G	0.817237	-0.00808068	0.0349662
6:29413406:G:C	0.948451	-0.00191359	0.0295984
6:29413477:C:G	0.972425	-0.0010228	0.0295885
6:29413527:G:T	0.89129	0.00568394	0.0415883
6:29413534:A:G	0.892189	0.00565009	0.0416875
6:29413568:C:T	0.989311	0.000396549	0.0295987
6:29413573:G:T	0.699968	0.0181785	0.0471723
6:29413650:C:T	0.876798	-0.00540589	0.0348701
6:29413861:A:T	0.891216	0.00570048	0.0416807
6:29413887:C:T	0.482201	0.0798588	0.113635
6:29413972:T:C	0.648457	0.0183858	0.040328
6:29413976:G:C	0.92604	0.00274933	0.0296175
6:29414412:G:A	0.850934	0.00814677	0.0433507
6:29414733:A:G	0.991881	-0.000352885	0.0346786
6:29414769:C:T	0.938782	0.00227014	0.0295591
6:29414831:T:G	0.952181	0.00251526	0.041943
6:29415005:A:G	0.700415	0.0181497	0.0471713
6:29415376:A:G	0.689875	0.018817	0.0471575
6:29415483:C:A	0.999156	-3.67068e-05	0.0346843
6:29415531:T:G	0.482201	0.0798588	0.113635
6:29415652:T:C	0.869916	0.00682687	0.0416868
6:29415795:T:C	0.481038	0.0800659	0.113628
6:29415798:T:C	0.53762	0.0280888	0.0455679
6:29415798:T:TC	0.565557	0.0263095	0.0457869
6:29415816:A:C	0.954807	0.00163737	0.0288925
6:29415828:C:G	0.620539	-0.0382566	0.0772725
6:29415833:G:A	0.684416	0.0191541	0.0471261
6:29415862:C:T	0.465513	0.0300239	0.04114
6:29415943:G:A	0.661698	-0.0340561	0.07783
6:29416267:A:T	0.869834	0.00960659	0.0586234
6:29416433:T:G	0.489128	-0.0386486	0.0558751
6:29417029:A:G	0.862756	-0.018782	0.10865
6:29417101:C:T	0.249264	-0.0571098	0.0495684
6:29417198:C:A	0.856219	0.00941113	0.0519407
6:29417571:G:A	0.952444	0.00274198	0.0459774
6:29417665:C:CA	0.535504	0.0261263	0.0421646
6:29417901:A:T	0.262435	-0.0556989	0.0497021
6:29417919:G:T	0.262535	-0.0556868	0.0497017
6:29418228:C:T	0.2551	-0.0563638	0.0495267
6:29418310:T:A	0.242514	-0.0580545	0.0496733
6:29418496:C:A	0.256648	-0.0561717	0.0495189
6:29418657:A:T	0.257407	-0.0648447	0.0572559
6:29419239:A:G	0.253464	-0.056695	0.0496465
6:29419282:AT:A	0.479916	0.0802769	0.113636
6:29419417:CCATCT:C	0.26213	-0.0554951	0.0494886
6:29419645:C:G	0.526576	-0.0353448	0.0558158
6:29419773:C:T	0.738906	-0.0141011	0.0423072
6:29420000:G:T	0.228557	-0.0685408	0.0569236
6:29420274:A:T	0.310257	0.0912525	0.0899321
6:29420402:G:GA	0.564635	-0.032307	0.0560915
6:29421771:G:T	0.743276	0.0140493	0.0428962
6:29421943:C:A	0.270974	-0.054417	0.0494331
6:29421999:G:A	0.614507	0.0393692	0.0781678
6:29422516:G:A	0.951812	0.00277898	0.0459858
6:29422619:C:T	0.522524	-0.0188257	0.02944
6:29422670:AT:A	0.496307	-0.0199997	0.0293978
6:29423075:CAT:C	0.721395	0.0280836	0.0787549
6:29423418:C:T	0.539609	-0.0342137	0.0557768
6:29423651:C:A	0.633887	0.024725	0.0519145
6:29423692:GCATATA:G	0.0531944	-0.155419	0.0803891
6:29423855:T:A	0.588244	-0.0301616	0.0557121
6:29423971:T:C	0.694149	-0.0164884	0.0419306
6:29424032:G:T	0.780442	-0.0121143	0.0434604
6:29424235:C:T	0.760939	0.0217502	0.0714885
6:29424286:C:A	0.951567	0.0115809	0.190668
6:29424848:G:A	0.538875	-0.0342756	0.0557766
6:29424989:G:A	0.538875	-0.0342756	0.0557766
6:29425093:A:C	0.00813482	0.0989916	0.0374058
6:29425203:A:T	0.308002	0.0515954	0.0506123
6:29425728:G:C	0.538875	-0.0342756	0.0557766
6:29425728:G:T	0.342649	0.0822838	0.0867109
6:29425733:TG:T	0.307803	0.0918207	0.0900343
6:29427337:C:T	0.275352	0.0933743	0.0856
6:29427702:C:T	0.00782086	0.0993551	0.0373556
6:29428031:G:A	0.00781686	0.099361	0.0373554
6:29428050:T:C	0.745759	-0.0136674	0.0421526
6:29428793:A:AT	0.538769	-0.0342861	0.0557793
6:29429370:C:T	0.811772	0.0183698	0.0771384
6:29429717:G:A	0.724604	-0.0354125	0.100515
6:29429732:T:C	0.0593428	0.084544	0.0448356
6:29429733:G:A	0.0593365	0.084546	0.0448355
6:29429765:A:G	0.270974	-0.054417	0.0494331
6:29430344:A:T	0.538875	-0.0342756	0.0557766
6:29432937:A:G	0.270974	-0.054417	0.0494331
6:29433308:TG:T	0.721337	-0.0157283	0.0440973
6:29433469:GC:G	0.252957	0.101409	0.088707
6:29433619:T:C	0.803022	0.0177761	0.0712643
6:29433675:T:C	0.573895	-0.0162673	0.0289287
6:29433720:A:G	0.839605	-0.0113868	0.0562591
6:29434551:T:C	0.31206	0.0908211	0.0898411
6:29434895:C:T	0.537968	-0.0343876	0.0558341
6:29435226:A:G	0.538875	-0.0342756	0.0557766
6:29436269:C:T	0.538733	-0.0342905	0.0557814
6:29436936:A:G	0.640301	-0.0196885	0.0421345
6:29437441:A:G	0.742303	0.0140762	0.0428102
6:29437702:A:C	0.651215	-0.019294	0.0426788
6:29437791:A:G	0.158075	0.0954007	0.0675845
6:29438604:A:G	0.0511332	-0.157912	0.0809655
6:29438733:A:C	0.291545	-0.0521409	0.0494349
6:29439088:C:T	0.38359	0.0448175	0.0514375
6:29439105:A:T	0.299062	-0.0353231	0.0340153
6:29439125:G:T	0.53772	-0.0343775	0.0557836
6:29439274:T:C	0.538875	-0.0342756	0.0557766
6:29439779:C:T	0.176494	0.0542852	0.0401628
6:29439985:G:A	0.538875	-0.0342756	0.0557766
6:29440165:TG:T	0.890059	0.00636024	0.0460124
6:29440362:C:A	0.697158	-0.0166066	0.042673
6:29440482:C:T	0.74244	0.0140683	0.0428099
6:29440710:C:T	0.538875	-0.0342756	0.0557766
6:29440892:T:A	0.657974	-0.0188635	0.0426089
6:29440958:A:G	0.558894	0.0456875	0.0781671
6:29441212:A:G	0.697158	-0.0166066	0.042673
6:29441805:A:G	0.538875	-0.0342756	0.0557766
6:29442065:G:A	0.569633	-0.0165143	0.0290442
6:29442070:A:G	0.569521	-0.0165191	0.0290442
6:29442389:C:T	0.519835	-0.036334	0.0564543
6:29442411:A:C	0.858499	-0.0144432	0.0810121
6:29442417:G:A	0.860224	-0.0142908	0.0811564
6:29442460:A:AAAAAT	0.541458	-0.0311611	0.0510328
6:29442460:A:AAAAATAAAATAAAAT	0.248047	0.0460484	0.0398651
6:29442460:A:T	0.356433	-0.0729503	0.079106
6:29442495:G:A	0.304255	0.115668	0.112588
6:29442495:GA:G	0.432755	-0.0223964	0.0285492
6:29442931:T:G	0.564248	-0.0166722	0.0289175
6:29444015:T:C	0.649032	-0.0253573	0.0557171
6:29444082:G:A	0.482201	0.0798588	0.113635
6:29444153:G:A	0.593726	-0.0297634	0.0557948
6:29444169:C:A	0.608147	-0.0148263	0.0289169
6:29444603:G:A	0.789294	-0.00814526	0.0304806
6:29444947:T:C	0.655962	-0.0190134	0.0426792
6:29444992:A:T	0.655153	-0.0190611	0.0426791
6:29445145:C:G	0.622165	-0.0274701	0.0557447
6:29445312:G:C	0.802234	0.0178502	0.0712702
6:29445702:C:T	0.648879	0.0173758	0.0381618
6:29445962:ATGTGCGGTTC:A	0.989276	0.000415441	0.0309091
6:29446256:C:A	0.643844	-0.0257617	0.0557212
6:29446549:G:A	0.636501	-0.0202021	0.0427471
6:29446579:C:T	0.537599	0.060472	0.0980976
6:29446580:G:A	0.785426	-0.00832757	0.0305873
6:29446689:C:T	0.672131	0.0161354	0.0381249
6:29446690:G:A	0.577735	-0.0307665	0.0552662
6:29447381:A:G	0.651497	-0.025164	0.0557115
6:29448017:G:A	0.651497	-0.025164	0.0557115
6:29448316:A:G	0.803206	-0.00759689	0.0304851
6:29448499:G:T	0.804456	-0.00753951	0.0304524
6:29448849:A:G	0.650749	-0.0252235	0.0557151
6:29448992:G:A	0.645097	-0.0196583	0.0426814
6:29449076:C:T	0.651497	-0.025164	0.0557115
6:29449411:C:T	0.434582	-0.0719766	0.0921154
6:29449453:T:C	0.51773	0.031286	0.0483667
6:29449840:C:T	0.230753	0.0482729	0.0402804
6:29450115:A:G	0.651497	-0.025164	0.0557115
6:29450267:G:A	0.651497	-0.025164	0.0557115
6:29451999:T:C	0.482201	0.0798588	0.113635
6:29452774:G:C	0.791442	-0.00806017	0.0304804
6:29452947:A:G	0.651497	-0.025164	0.0557115
6:29453757:T:C	0.651497	-0.025164	0.0557115
6:29454453:A:T	0.651497	-0.025164	0.0557115
6:29454558:G:A	0.847884	-0.0208449	0.108669
6:29454676:C:A	0.671602	-0.0236425	0.055767
6:29454888:C:T	0.215144	0.10596	0.0854832
6:29455263:A:G	0.756753	-0.0172388	0.0556545
6:29455505:T:G	0.698834	-0.0209264	0.0540881
6:29455764:G:T	0.689564	-0.0160162	0.040096
6:29455811:G:C	0.624765	-0.0141487	0.0289275
6:29455949:C:T	0.337207	-0.0474156	0.0494067
6:29455955:T:G	0.74756	-0.0378967	0.117743
6:29456043:C:CACTA	0.651497	-0.025164	0.0557115
6:29456059:C:T	0.163592	-0.0717888	0.051532
6:29456120:C:T	0.305019	0.0893583	0.0871167
6:29456172:G:T	0.46509	-0.0679547	0.093026
6:29456287:C:G	0.511561	-0.0374546	0.0570598
6:29457473:T:C	0.651497	-0.025164	0.0557115
6:29457783:TTA:T	0.689162	-0.0160382	0.0400962
6:29457849:A:G	0.65134	-0.0251765	0.0557124
6:29457970:C:G	0.482201	0.0798588	0.113635
6:29458072:T:A	0.687557	-0.0161285	0.0401035
6:29458996:G:A	0.626915	-0.0270938	0.0557401
6:29459260:G:C	0.251396	0.0459347	0.0400489
6:29459769:C:G	0.994085	0.000239202	0.0322654
6:29459937:T:A	0.58384	-0.030551	0.0557718
6:29460026:G:A	0.811772	0.0183698	0.0771384
6:29460189:C:T	0.572622	-0.0314683	0.0557756
6:29460277:A:G	0.670528	0.0192891	0.0453409
6:29461216:G:C	0.441434	-0.0667277	0.0866848
6:29461224:T:A	0.811772	0.0183698	0.0771384
6:29461442:G:A	0.696275	-0.0156523	0.0400977
6:29461573:G:A	0.275488	-0.0539186	0.0494435
6:29462051:T:C	0.951756	0.00194403	0.032132
6:29462155:T:C	0.295394	0.0915011	0.0874469
6:29462181:G:A	0.843935	-0.0110792	0.0562788
6:29462491:T:TA	0.538875	-0.0342756	0.0557766
6:29462556:C:T	0.537567	-0.034382	0.05577
6:29463069:C:G	0.546482	-0.0336645	0.0558246
6:29463280:T:A	0.955528	0.00179164	0.0321277
6:29463296:G:GA	0.814782	0.0154714	0.0660436
6:29463892:T:G	0.951756	0.00194403	0.032132
6:29464129:T:A	0.538875	-0.0342756	0.0557766
6:29464204:C:T	0.752062	-0.0373165	0.11812
6:29464526:C:CA	0.439374	-0.0670309	0.0866871
6:29464658:T:C	0.646229	0.0244913	0.0533572
6:29464934:C:T	0.863183	0.00892362	0.0517839
6:29465123:C:G	0.357584	0.0824885	0.0896634
6:29465272:C:A	0.910163	-0.00722995	0.0640768
6:29465713:C:G	0.549478	-0.0176096	0.0294209
6:29465849:T:G	0.705097	-0.01516	0.0400582
6:29466005:CT:C	0.0243822	-0.15633	0.0694476
6:29466037:G:A	0.559814	-0.0327718	0.056201
6:29466044:A:C	0.559174	-0.0328588	0.0562584
6:29466827:G:C	0.114233	0.17722	0.112204
6:29468006:T:C	0.566146	-0.0168518	0.029372
6:29468520:G:A	0.11445	0.157081	0.0995125
6:29468532:A:G	0.387927	-0.0502231	0.0581702
6:29468557:G:A	0.607577	0.0232311	0.0452376
6:29468566:C:T	0.387927	-0.0502231	0.0581702
6:29468902:A:G	0.369497	-0.0711069	0.0792352
6:29469286:G:A	0.625759	0.0220661	0.0452448
6:29469388:C:T	0.532839	-0.0347957	0.0557911
6:29469508:C:T	0.547018	-0.0335945	0.055783
6:29469715:GA:G	0.826607	-0.0157523	0.0719102
6:29469940:T:C	0.215025	-0.0430996	0.0347615
6:29469993:G:A	0.622655	0.0222591	0.0452336
6:29470208:T:C	0.250798	-0.0325564	0.0283491
6:29470378:C:T	0.541781	-0.033955	0.0556528
6:29470438:G:A	0.837435	0.0106507	0.0519104
6:29470482:G:A	0.54179	-0.0339538	0.0556521
6:29470508:C:T	0.733547	-0.0401445	0.117929
6:29470665:T:A	0.738311	-0.0301374	0.0902071
6:29470677:A:C	0.00986912	0.341041	0.132167
6:29470678:C:A	0.355641	0.0585365	0.0633716
6:29470678:C:CA	0.915563	0.00438424	0.0413514
6:29470801:A:C	0.879259	-0.00847239	0.0557729
6:29471219:A:G	0.272999	-0.0540943	0.0493479
6:29471872:C:G	0.769284	0.0210031	0.0716068
6:29471934:C:T	0.0647689	0.0827415	0.0448014
6:29472038:C:T	0.54195	-0.0339333	0.0556405
6:29472669:T:A	0.540876	-0.0340219	0.0556378
6:29472718:C:T	0.132594	0.0965459	0.0641949
6:29472868:G:A	0.759622	0.0218725	0.071484
6:29473813:C:T	0.806024	-0.0177835	0.0724208
6:29473965:G:A	0.670415	0.0195114	0.0458467
6:29474415:T:A	0.16044	-0.0978761	0.0697325
6:29474457:C:T	0.658731	0.0201908	0.045715
6:29474824:T:G	0.680313	0.0121519	0.0294924
6:29475036:C:G	0.67509	0.0351768	0.0839196
6:29475399:C:T	0.812677	-0.0187279	0.0790294
6:29475467:G:C	0.511271	0.0184006	0.028013
6:29475761:C:T	0.69102	0.0183006	0.0460427
6:29475835:T:C	0.921442	0.0054214	0.0549741
6:29475880:A:G	0.311328	0.0512178	0.0505885
6:29476382:C:T	0.124244	0.0888963	0.05783
6:29476675:C:T	0.0266671	-0.125712	0.05672
6:29476684:C:G	0.0320796	0.0609873	0.0284533
6:29476832:T:C	0.262806	-0.0757198	0.06762
6:29477133:G:A	0.278951	-0.0737256	0.0680956
6:29477273:A:C	0.314213	0.0301472	0.0299549
6:29477640:G:C	0.0290871	0.0624552	0.0286189
6:29477732:C:A	0.02827	-0.122767	0.055968
6:29477762:G:A	0.348284	0.0651425	0.0694539
6:29478164:G:C	0.0219756	-0.128238	0.0559799
6:29478346:A:G	0.04168	-0.110876	0.0544392
6:29478428:T:C	0.347097	0.0652997	0.0694504
6:29479512:C:T	0.19461	-0.0930144	0.0717116
6:29479874:G:A	0.021961	-0.128217	0.0559646
6:29480224:G:A	0.0958742	0.0527446	0.0316748
6:29480613:A:G	0.021961	-0.128217	0.0559646
6:29480734:G:A	0.889274	-0.0103897	0.0746267
6:29480822:T:A	0.353764	0.064594	0.0696572
6:29481032:A:C	0.341571	0.082394	0.0866334
6:29481210:G:A	0.021961	-0.128217	0.0559646
6:29481280:A:AT	0.0134653	-0.144887	0.0586297
6:29481876:A:G	0.299035	0.0308323	0.0296891
6:29482948:A:G	0.0129806	-0.135444	0.0545199
6:29483019:C:G	0.666062	0.0241423	0.0559422
6:29483098:A:G	0.872136	-0.00859392	0.0533962
6:29483193:G:A	0.292126	0.0313179	0.0297283
6:29483208:G:GTTTTGT	0.135122	0.050165	0.033573
6:29483208:G:T	0.450705	0.0715645	0.0948829
6:29483569:T:C	0.0219652	-0.12821	0.0559631
6:29483620:A:T	0.0859186	0.0544083	0.0316819
6:29483651:A:G	0.217074	0.0528163	0.0427889
6:29484158:G:A	0.0307619	0.141812	0.0656493
6:29484196:G:A	0.640031	0.0484314	0.103562
6:29484234:C:T	0.0195685	-0.130949	0.0560924
6:29484426:C:A	0.581571	-0.0387076	0.0702381
6:29484426:C:CA	0.441025	0.0231627	0.0300633
6:29484852:A:G	0.421868	0.0444989	0.055403
6:29484912:G:T	0.405588	0.0567943	0.0682885
6:29486070:A:G	0.124105	0.0516087	0.0335607
6:29486137:G:A	0.169607	-0.0937811	0.0682805
6:29486183:C:T	0.0986165	0.159695	0.0966913
6:29486215:G:C	0.0191408	0.0675085	0.0288156
6:29486299:G:A	0.283839	0.031857	0.0297248
6:29486303:C:T	0.700929	0.0158858	0.041362
6:29486568:C:G	0.658867	-0.0425662	0.0964176
6:29486869:GA:G	0.219965	0.0519673	0.0423663
6:29488393:CAA:C	0.546695	0.0215182	0.0357018
6:29488478:A:G	0.347939	-0.0289526	0.0308467
6:29488637:A:T	0.0422347	0.0625342	0.0307868
6:29488857:C:CA	0.767424	-0.0139688	0.0472325
6:29488916:C:T	0.297911	0.0618386	0.0594074
6:29488942:T:C	0.828276	0.0162622	0.0749709
6:29489067:C:T	0.282013	0.0624427	0.0580426
6:29489148:C:A	0.268032	0.0602117	0.054362
6:29489523:T:C	0.859929	-0.0222993	0.126367
6:29489762:CT:C	0.539142	0.0339527	0.0552876
6:29489929:A:T	0.198785	-0.0526355	0.0409608
6:29489972:T:C	0.0799594	0.0605398	0.034576
6:29490203:G:A	0.49872	0.036732	0.0542967
6:29491034:C:G	0.643374	0.0180178	0.0389164
6:29491195:G:GC	0.241116	0.0333333	0.0284365
6:29491923:C:G	0.478662	-0.0219389	0.0309672
6:29492023:G:A	0.926994	-0.00455599	0.0497232
6:29492043:C:T	0.861119	-0.00877211	0.0501406
6:29492048:G:A	0.861255	-0.00876329	0.0501399
6:29492068:C:T	0.0223207	0.0732425	0.0320555
6:29492563:C:A	0.0100021	0.0796051	0.0309055
6:29493261:G:A	0.731741	-0.0141479	0.0412701
6:29493349:C:T	0.00797735	0.0828996	0.0312472
6:29493385:GA:G	0.515319	0.0302777	0.0465396
6:29493865:T:C	0.226325	-0.0519045	0.0429005
6:29493984:A:T	0.0856867	0.0496591	0.028895
6:29494028:C:A	0.908859	0.0148471	0.129694
6:29494241:C:T	0.555391	-0.0208944	0.0354322
6:29494411:G:A	0.0847751	-0.149113	0.0865114
6:29494535:A:G	0.00799828	0.0828719	0.0312472
6:29495127:C:T	0.0736482	-0.0969231	0.0541835
6:29496068:T:C	0.443453	0.0357623	0.0466642
6:29497569:G:A	0.230833	0.0578308	0.0482641
6:29497770:T:TCTATGGTG	0.739347	-0.0137329	0.0412749
6:29497981:G:C	0.224339	0.0588083	0.048399
6:29498230:G:A	0.00834159	0.0824771	0.0312659
6:29498423:C:A	0.726195	-0.0144393	0.0412324
6:29499189:C:T	0.421934	-0.0372455	0.0463789
6:29500091:G:C	0.818802	-0.00973527	0.0424962
6:29500287:T:C	0.141778	0.0431705	0.0293836
6:29500291:G:A	0.818357	-0.00976638	0.0425256
6:29500435:G:C	0.0320249	-0.10437	0.0486777
6:29500816:T:G	0.0320215	-0.104372	0.0486776
6:29501271:G:C	0.0320464	-0.104356	0.0486775
6:29501428:C:T	0.0320344	-0.104365	0.0486784
6:29501657:G:A	0.032144	-0.104296	0.0486767
6:29501792:C:A	0.223734	0.0353978	0.0290943
6:29501906:C:T	0.0311811	-0.145523	0.0675358
6:29501920:C:G	0.158214	0.0490328	0.0347478
6:29501924:G:A	0.0178883	0.0680412	0.0287346
6:29501938:C:CA	0.0321385	-0.104299	0.0486768
6:29502146:G:A	0.0267741	-0.105297	0.0475424
6:29502253:C:T	0.0299207	-0.105521	0.0486019
6:29502282:T:A	0.0328848	-0.103879	0.0486897
6:29502568:G:A	0.985008	-0.000776545	0.0413249
6:29502630:G:C	0.132211	-0.0510226	0.0338922
6:29502648:GAGCTGAGATCACGCCATTGCACTGC:G	0.694098	0.0191627	0.0487228
6:29502670:C:G	0.681145	0.0223587	0.0544139
6:29502672:GC:G	0.69177	0.0193135	0.0487157
6:29502677:C:T	0.032144	-0.104296	0.0486767
6:29502894:T:C	0.0321311	-0.104304	0.048677
6:29503235:A:G	0.0321242	-0.104311	0.0486785
6:29503342:T:C	0.032144	-0.104296	0.0486767
6:29503393:A:AT	0.61266	0.0252601	0.0498936
6:29503410:T:C	0.032144	-0.104296	0.0486767
6:29503662:C:T	0.0328279	-0.10392	0.0486932
6:29503667:G:C	0.0328279	-0.10392	0.0486932
6:29503868:G:A	0.730423	0.0292301	0.0848324
6:29503943:A:G	0.032144	-0.104296	0.0486767
6:29504012:A:G	0.0320713	-0.104351	0.0486819
6:29504513:C:T	0.117942	0.0538564	0.0344467
6:29504721:C:A	0.0313227	-0.104801	0.048678
6:29504744:C:T	0.0315567	-0.104652	0.048676
6:29504799:G:A	0.0321447	-0.104296	0.0486771
6:29504948:C:T	0.032144	-0.104296	0.0486767
6:29505006:C:T	0.032144	-0.104296	0.0486767
6:29505144:T:C	0.0068108	0.0873095	0.0322657
6:29505147:G:A	0.926136	-0.00515116	0.0555637
6:29505511:G:T	0.553419	0.0353956	0.0597248
6:29505769:G:C	0.137117	0.0514138	0.0345846
6:29505851:A:G	0.0276779	-0.104655	0.0475311
6:29506300:C:G	0.00767931	0.085928	0.0322328
6:29507218:G:C	0.00715615	0.084127	0.0312799
6:29507355:G:T	0.032513	-0.104262	0.0487652
6:29507357:G:A	0.0325049	-0.104267	0.0487653
6:29507375:A:G	0.0320285	-0.104368	0.048678
6:29507427:G:A	0.0315778	-0.104816	0.048758
6:29507439:A:T	0.0313024	-0.102487	0.0475973
6:29507459:C:G	0.0328012	-0.104002	0.0487243
6:29507571:G:A	0.934145	-0.00340758	0.0412386
6:29507790:G:T	0.032144	-0.104296	0.0486767
6:29507827:C:T	0.032144	-0.104296	0.0486767
6:29507854:A:G	0.00728375	0.0839472	0.0312817
6:29507962:T:G	0.032144	-0.104296	0.0486767
6:29508059:C:A	0.0321339	-0.104302	0.0486768
6:29508081:G:A	0.0321339	-0.104302	0.0486768
6:29508130:G:A	0.938603	-0.00317686	0.0412441
6:29508230:A:T	0.0280357	-0.107151	0.0487765
6:29508442:A:G	0.0054197	0.0875321	0.0314754
6:29508447:T:C	0.0054197	0.0875321	0.0314754
6:29508459:C:T	0.0274494	-0.107499	0.0487511
6:29508865:G:T	0.0320647	-0.104356	0.0486824
6:29509074:C:G	0.00717677	0.0840965	0.0312797
6:29509616:A:AT	0.156977	-0.121662	0.0859614
6:29510239:G:T	0.032144	-0.104296	0.0486767
6:29510688:T:TCTCTC	0.0345185	-0.103931	0.0491641
6:29510689:T:C	0.496454	-0.0439869	0.064679
6:29510691:C:T	0.141705	-0.0733776	0.0499348
6:29510693:T:C	0.594826	-0.0370399	0.0696427
6:29510710:C:A	0.0318263	-0.105529	0.0491612
6:29510763:G:C	0.0329135	-0.10391	0.0487125
6:29510803:C:T	0.0322454	-0.104406	0.0487569
6:29510838:A:G	0.0290864	-0.106661	0.0488751
6:29510839:C:T	0.0295047	-0.106368	0.048867
6:29510862:G:A	0.00755749	0.0860973	0.0322314
6:29510901:C:T	0.134786	0.0514726	0.0344185
6:29510977:T:C	0.0320446	-0.104359	0.0486783
6:29511093:T:C	0.032144	-0.104296	0.0486767
6:29511538:C:T	0.032144	-0.104296	0.0486767
6:29511556:A:G	0.805104	-0.0102717	0.0416286
6:29511691:A:G	0.032144	-0.104296	0.0486767
6:29511734:T:A	0.032132	-0.104304	0.0486772
6:29511761:T:A	0.00716687	0.0841104	0.0312795
6:29511942:T:C	0.00717645	0.0841125	0.0312855
6:29512049:G:A	0.032144	-0.104296	0.0486767
6:29512289:T:TA	0.0326403	-0.104056	0.0487044
6:29512311:GT:G	0.0320994	-0.104331	0.0486806
6:29512418:A:AT	0.00716714	0.0841159	0.0312818
6:29512552:G:C	0.032144	-0.104296	0.0486767
6:29512653:C:T	0.032144	-0.104296	0.0486767
6:29512921:G:T	0.0321462	-0.104295	0.0486771
6:29513151:G:A	0.444545	0.0352348	0.0460862
6:29513209:G:C	0.00360557	0.0929079	0.0319188
6:29513393:AAG:A	0.099915	0.111312	0.067656
6:29513398:AAG:A	0.0154809	0.081607	0.033709
6:29513399:AG:A	0.00219725	0.104029	0.0339721
6:29513433:A:G	0.0295808	-0.107961	0.0496221
6:29513441:G:A	0.0287883	-0.108475	0.0496139
6:29513503:C:G	0.032144	-0.104296	0.0486767
6:29513729:C:T	0.0322078	-0.104419	0.0487523
6:29513739:A:T	0.032209	-0.104418	0.0487525
6:29514091:C:A	0.0322416	-0.104264	0.0486896
6:29514230:C:T	0.141525	0.0506779	0.0344716
6:29514320:A:T	0.0323103	-0.104237	0.0486964
6:29514560:T:C	0.822652	-0.0180632	0.0805905
6:29514663:G:GA	0.098868	-0.128596	0.0779199
6:29514883:T:C	0.910116	-0.00465555	0.0412387
6:29514923:G:A	0.689	-0.0250133	0.0624999
6:29515225:G:A	0.0326841	-0.104047	0.0487126
6:29515656:T:C	0.031361	-0.104782	0.04868
6:29515731:T:C	0.0212252	0.0717762	0.0311535
6:29516046:G:T	0.0137669	-0.124183	0.0504133
6:29516175:T:C	0.153576	-0.108461	0.0760058
6:29516214:G:GGA	0.0262759	0.0735371	0.0330934
6:29516592:AT:A	0.0777103	0.0584648	0.0331409
6:29516671:GA:G	0.0232489	0.0653178	0.028783
6:29516968:G:C	0.0256936	-0.108735	0.0487423
6:29517117:T:C	0.0258592	-0.108129	0.0485248
6:29517800:T:G	0.0250509	-0.10868	0.0485047
6:29517963:T:C	0.02331	-0.110143	0.0485572
6:29518208:C:CCTT	0.0180746	0.0752183	0.031817
6:29518209:C:CT	0.00603177	0.0861941	0.0313884
6:29518279:C:G	0.0249491	-0.108743	0.0484987
6:29518953:G:A	0.21183	0.120652	0.0966341
6:29519391:G:A	0.822618	-0.0180665	0.08059
6:29519432:C:CAAT	0.0250031	-0.108691	0.0484935
6:29519559:C:T	0.0247929	-0.108854	0.0484955
6:29519795:C:T	0.0250169	-0.10868	0.0484931
6:29520182:T:G	0.0250249	-0.108674	0.048493
6:29520361:T:TCCATGAATTGGGCAGCTCCAAG	0.114512	-0.0547526	0.0346923
6:29520364:A:ATGAATTGGGCAGCTCAAAGCCC	0.695303	-0.0128781	0.0328801
6:29520368:G:T	0.734869	-0.0258809	0.0764224
6:29520433:A:C	0.025022	-0.108676	0.048493
6:29520587:A:G	0.0249576	-0.108736	0.0484985
6:29520787:G:C	0.0107955	-0.0809281	0.0317459
6:29521215:A:C	0.0250161	-0.10868	0.0484929
6:29521285:C:G	0.0250161	-0.10868	0.0484929
6:29521289:C:G	0.320136	0.0283733	0.0285394
6:29521319:C:G	0.104151	-0.0563363	0.0346674
6:29521516:A:G	0.320165	0.0283714	0.0285392
6:29521557:T:C	0.242521	0.0333055	0.0284977
6:29522118:G:GA	0.139163	-0.112446	0.076033
6:29522202:C:A	0.320185	0.0283701	0.0285392
6:29522611:T:TGA	0.349737	-0.0450163	0.0481407
6:29523646:G:C	0.114624	-0.0547043	0.0346724
6:29524593:T:G	0.110326	-0.0554022	0.0346973
6:29524594:A:C	0.110417	-0.055382	0.0346935
6:29524782:GA:G	0.0201881	-0.112306	0.0483486
6:29524784:TA:T	0.0201881	-0.112306	0.0483486
6:29525472:C:G	0.0246265	-0.109127	0.048561
6:29525477:C:T	0.0246265	-0.109127	0.048561
6:29525562:A:AT	0.299836	-0.058644	0.0565633
6:29525823:C:T	0.025007	-0.108688	0.0484932
6:29526214:G:A	0.259658	0.0321947	0.0285616
6:29526254:C:T	0.0136046	0.0709443	0.0287511
6:29526356:C:T	0.0136607	0.0708548	0.0287319
6:29526377:G:A	0.257505	0.0323014	0.028527
6:29526491:G:T	0.242179	0.0333404	0.0285069
6:29526519:C:T	0.0133126	0.07111	0.0287279
6:29526520:A:G	0.245916	0.0330881	0.0285162
6:29526615:A:G	0.316467	0.0286009	0.0285511
6:29527097:T:A	0.0250161	-0.10868	0.0484929
6:29528578:C:T	0.0187779	-0.114323	0.0486499
6:29528616:C:G	0.156122	0.0595488	0.041988
6:29529485:G:A	0.0248152	-0.108858	0.0485049
6:29529754:A:G	0.115036	-0.0545825	0.0346345
6:29530008:T:C	0.231197	0.101029	0.0843822
6:29530909:C:T	0.268551	0.0607658	0.0549218
6:29530944:C:T	0.452616	-0.0221107	0.0294393
6:29530974:A:G	0.113949	-0.0716204	0.0453096
6:29531062:C:T	0.189766	0.130525	0.0995409
6:29532148:C:T	0.253231	-0.0912576	0.0798727
6:29532228:ATTATTTAT:ATTAT	0.163701	-0.0426219	0.0306031
6:29532886:GA:G	0.239927	-0.0920035	0.0782896
6:29533066:GA:G	0.253133	-0.0488888	0.0427809
6:29533581:AATAG:A	0.02458	-0.151753	0.0675077
6:29534057:A:G	0.24492	-0.0630362	0.0542118
6:29534591:A:T	0.0458475	-0.100076	0.0501185
6:29534615:G:A	0.606254	-0.0208172	0.0403882
6:29534686:T:TGA	0.0296518	-0.0688473	0.0316582
6:29534695:G:A	0.167808	-0.0472646	0.0342676
6:29534822:A:G	0.260288	0.0648092	0.0575718
6:29534892:G:A	0.555694	-0.047097	0.0799271
6:29535326:A:G	0.277174	-0.0768048	0.0706777
6:29535335:TA:T	0.602328	-0.0191784	0.0368069
6:29535702:T:C	0.191864	-0.0447719	0.0343057
6:29536139:C:T	0.940046	-0.00672454	0.089407
6:29536153:T:C	0.268244	-0.0580299	0.0524154
6:29536155:CTT:C	0.679361	-0.0272242	0.0658645
6:29536159:T:C	0.0273871	-0.0689676	0.0312643
6:29536165:C:CT	0.880037	0.013735	0.0910071
6:29536188:C:CTT	0.0977707	-0.102177	0.0617104
6:29536189:C:T	0.10025	-0.0650704	0.0395891
6:29536192:T:C	0.54557	0.062441	0.103309
6:29536195:T:C	0.890308	-0.00426158	0.0309003
6:29536198:T:C	0.72263	0.0378869	0.10674
6:29536210:T:C	0.728384	-0.0262085	0.0754689
6:29536216:T:C	0.785887	-0.0263471	0.0969872
6:29536358:T:C	0.189301	-0.0449671	0.0342568
6:29536380:G:A	0.191987	-0.0446375	0.0342122
6:29536462:C:T	0.291986	0.0805326	0.076423
6:29536717:T:C	0.00353726	-0.0812173	0.0278454
6:29536725:G:T	0.276091	-0.0769697	0.0706699
6:29537266:C:T	0.77843	0.0151678	0.0539078
6:29537357:A:T	0.955963	0.00396454	0.0717947
6:29537468:G:A	0.276255	-0.0769419	0.0706686
6:29537479:T:C	0.0433751	-0.30928	0.153103
6:29538403:C:G	0.0087326	-0.0735101	0.0280322
6:29539482:G:A	0.604844	-0.0208965	0.0403837
6:29539989:C:A	0.283779	-0.0760081	0.0709118
6:29540089:CT:C	0.986439	-0.00119867	0.0705217
6:29540092:C:T	0.184634	-0.0454402	0.0342526
6:29540609:G:A	0.271069	-0.0780126	0.0708817
6:29540610:T:TA	0.0710225	-0.124854	0.0691586
6:29540861:A:T	0.00357577	-0.0811257	0.0278462
6:29541455:A:G	0.270955	-0.0816754	0.074192
6:29541566:A:G	0.589442	-0.0202877	0.0375947
6:29541930:G:A	0.310369	-0.0720572	0.0710309
6:29542220:C:A	0.827189	-0.0172255	0.0789047
6:29542445:C:T	0.605635	-0.0208543	0.0403907
6:29542546:G:A	0.0105981	-0.155563	0.0608694
6:29542969:G:A	0.362033	-0.0676497	0.0742182
6:29543263:C:T	0.075209	-0.123002	0.069134
6:29543773:C:A	0.517571	-0.0314881	0.0486609
6:29544231:G:T	0.0586223	0.211699	0.11195
6:29545602:C:T	0.0271989	-0.149232	0.0675671
6:29546004:A:G	0.934188	0.00664466	0.080466
6:29546422:T:C	0.807852	-0.0282084	0.115989
6:29546945:T:C	0.0358781	-0.072718	0.0346556
6:29547593:G:A	0.0770554	-0.14158	0.0800775
6:29547764:T:C	0.130064	-0.0809079	0.0534451
6:29548108:TC:T	0.0934879	-0.0886608	0.0528599
6:29548108:TC:TCC	0.25793	-0.0497926	0.0440137
6:29548644:C:T	0.0935524	-0.0886425	0.0528594
6:29549898:C:T	0.347977	0.0719938	0.0767098
6:29550040:G:A	0.0704472	-0.145185	0.0802557
6:29550896:A:G	0.0289674	-0.103672	0.0474703
6:29550934:C:T	0.93938	0.00612146	0.0804928
6:29551210:C:G	0.849273	0.0127131	0.0668945
6:29551333:T:C	0.0971578	-0.0496579	0.0299362
6:29551416:A:G	0.0921175	-0.0890329	0.0528595
6:29552483:G:T	0.253269	-0.0485503	0.0424968
6:29552826:G:C	0.0273482	-0.14908	0.0675636
6:29554258:A:G	0.301125	-0.0968409	0.0936545
6:29555200:G:GA	0.0313179	-0.145765	0.0677027
6:29555227:C:T	0.0314045	-0.145692	0.0677034
6:29555585:A:G	0.0224846	-0.089442	0.0391932
6:29555738:C:A	0.0883117	-0.137152	0.0804708
6:29555809:C:T	0.108267	-0.0798539	0.0497213
6:29555864:C:T	0.0459983	-0.0644931	0.0323208
6:29556225:C:T	0.088899	-0.136906	0.0804748
6:29556249:CTG:C	0.246801	-0.103545	0.0894048
6:29556412:G:T	0.801392	-0.0291978	0.116073
6:29556692:G:C	0.311685	0.0494751	0.0489032
6:29558745:A:C	0.0660137	-0.140152	0.0762389
6:29559046:A:AATAATC	0.257162	-0.063613	0.0561394
6:29560289:G:C	0.776436	0.0225092	0.0792673
6:29560515:C:T	0.167235	0.0726747	0.0526193
6:29561907:T:C	0.0651519	-0.140567	0.0762207
6:29562171:GA:G	0.547454	-0.0229932	0.0382214
6:29562369:AAAT:A	0.00573094	-0.111427	0.0403314
6:29562588:G:T	0.596495	-0.0452513	0.0854689
6:29562664:T:C	0.231844	-0.106222	0.0888423
6:29563067:T:G	0.0202135	-0.107158	0.0461419
6:29563261:G:A	0.353297	-0.0743152	0.0800627
6:29563337:C:A	0.519324	0.0433933	0.0673403
6:29563858:A:G	0.0194358	-0.107963	0.046196
6:29563964:G:A	0.0253326	-0.169607	0.0758432
6:29564486:T:G	0.232764	-0.0668927	0.0560584
6:29564571:G:GGCTGTGTCACAGGCCATGGTCACTCATA	0.0196492	-0.10762	0.0461299
6:29564740:A:G	0.178643	-0.076028	0.0565287
6:29564762:C:T	0.0128717	-0.192115	0.0772385
6:29564911:C:T	0.232053	-0.0669854	0.0560506
6:29565373:A:G	0.231301	-0.0670826	0.0560416
6:29565765:C:T	0.972688	0.00174594	0.0509961
6:29565765:CT:C	0.779293	0.0118431	0.0422604
6:29565825:G:A	0.839666	-0.00927114	0.045824
6:29566082:T:C	0.0190871	-0.108082	0.0461133
6:29566948:A:G	0.985372	-0.00140899	0.0768508
6:29567315:C:A	0.985372	-0.00140899	0.0768508
6:29567786:A:G	0.988238	-0.00113305	0.0768597
6:29568082:G:A	0.0255448	-0.169108	0.0757292
6:29568673:TTC:T	0.238201	-0.0693503	0.0587966
6:29568674:T:C	0.202433	-0.109166	0.085644
6:29568675:C:T	0.0472278	-0.0752741	0.0379358
6:29568675:CT:C	0.478622	-0.0510486	0.0720496
6:29569955:A:G	0.0374792	-0.111168	0.0534331
6:29570409:G:A	0.067405	-0.139161	0.0760876
6:29571577:G:A	0.819177	-0.0192898	0.0843812
6:29572064:G:A	0.02554	-0.169113	0.0757292
6:29572183:T:C	0.990609	-0.00142113	0.120746
6:29574476:T:C	0.00299975	-0.11632	0.0391943
6:29574595:A:AC	0.00301082	-0.116277	0.0391951
6:29575265:C:T	0.411275	0.0874955	0.106487
6:29575405:A:T	0.00588256	-0.140243	0.0509188
6:29575962:A:G	0.69554	-0.0335638	0.0857645
6:29576096:T:C	0.834923	0.0164833	0.0790975
6:29576198:A:G	0.00588256	-0.140243	0.0509188
6:29576340:G:A	0.0683336	-0.138688	0.0760851
6:29577193:G:C	0.842019	-0.0143388	0.0719418
6:29577872:CCAG:C	0.00645215	-0.139806	0.0513263
6:29577873:CAG:C	0.00487096	-0.144956	0.0514859
6:29577876:CA:C	0.00761273	-0.141972	0.0531973
6:29578052:G:C	0.0255511	-0.169115	0.0757357
6:29578126:G:C	0.712732	-0.0323302	0.0878086
6:29578144:C:T	0.712753	-0.032328	0.0878091
6:29578753:G:T	0.866249	0.0136045	0.0807749
6:29579626:TA:T	0.0131743	-0.134537	0.0542702
6:29579650:A:G	0.00989825	-0.200897	0.0778862
6:29579790:T:A	0.0265136	-0.168679	0.0760293
6:29579918:A:G	0.00583536	-0.140738	0.0510495
6:29579991:T:A	0.26893	-0.0644212	0.0582718
6:29579999:T:A	0.00358626	-0.116443	0.0399814
6:29580265:G:T	0.00617133	-0.139671	0.051002
6:29580834:T:C	0.0684821	-0.138614	0.0760854
6:29580907:T:TA	0.00620373	-0.139573	0.0509984
6:29581110:A:G	0.00620526	-0.139576	0.0510009
6:29581113:A:G	0.00623792	-0.13949	0.0510016
6:29581343:T:A	0.00620373	-0.139573	0.0509984
6:29581757:A:G	0.00620373	-0.139573	0.0509984
6:29582607:G:T	0.00588879	-0.140544	0.0510345
6:29582629:G:A	0.0254096	-0.170178	0.0761385
6:29582645:C:T	0.455897	-0.0671766	0.0900951
6:29582657:T:A	0.309127	-0.0737273	0.072491
6:29582714:T:C	0.00744748	-0.209825	0.0784059
6:29582758:C:A	0.501	0.0347824	0.051689
6:29582758:CAAAAAAAAAA:C	0.017479	-0.08433	0.0354854
6:29583047:C:T	0.0922726	-0.113338	0.0673215
6:29583260:C:G	0.00822188	-0.136747	0.0517429
6:29583342:C:T	0.00620373	-0.139573	0.0509984
6:29583386:T:A	0.0065684	-0.134194	0.0493727
6:29583386:TA:T	0.577297	-0.0295876	0.0530874
6:29583423:G:T	0.0437295	-0.155044	0.0768812
6:29583424:G:GT	0.024214	0.123967	0.0550054
6:29583424:G:T	0.769308	0.00880907	0.0300363
6:29583668:A:G	0.206772	-0.125931	0.0997484
6:29583750:G:A	0.00620373	-0.139573	0.0509984
6:29583846:C:T	0.00619769	-0.13959	0.0509987
6:29584053:AGGAGAATC:A	0.00375945	-0.113591	0.0392007
6:29584156:G:A	0.26671	-0.133657	0.120339
6:29584200:C:T	0.00662715	-0.138649	0.0510673
6:29584221:A:G	0.00662715	-0.138649	0.0510673
6:29584338:T:C	0.616193	0.0214339	0.0427606
6:29584475:AAAG:A	0.00353183	-0.149937	0.0513973
6:29584476:AAG:A	0.00490546	-0.14404	0.0512018
6:29584477:AG:A	0.00353122	-0.14994	0.0513974
6:29584546:A:G	0.00620201	-0.139579	0.0509988
6:29584580:T:C	0.00317638	-0.115666	0.0392071
6:29584623:CA:C	0.0633552	-0.0849136	0.0457338
6:29584752:G:A	0.834024	0.0165731	0.0790913
6:29584760:T:A	0.0976258	-0.112539	0.067939
6:29584786:TC:T	0.151297	-0.126958	0.0884746
6:29584888:A:C	0.00620373	-0.139573	0.0509984
6:29585078:C:T	0.600312	-0.0290144	0.055376
6:29585079:T:TTTC	0.458735	0.0356228	0.0480785
6:29585080:T:TTC	0.448532	0.0354705	0.0468031
6:29585142:G:A	0.0447899	-0.147211	0.0733627
6:29585204:A:G	0.00627782	-0.139428	0.0510184
6:29585540:A:T	0.00620373	-0.139573	0.0509984
6:29585684:T:C	0.00620373	-0.139573	0.0509984
6:29585743:G:T	0.0271771	-0.167904	0.07601
6:29586182:A:G	0.00587638	-0.140812	0.0511189
6:29586523:T:G	0.723418	-0.0159691	0.045124
6:29586717:A:G	0.00620373	-0.139573	0.0509984
6:29586812:G:A	0.00620373	-0.139573	0.0509984
6:29586979:A:G	0.524275	0.0769123	0.120785
6:29586986:C:T	0.834024	0.0165731	0.0790913
6:29587435:ATCCCTGTTTTCTGTCAGCCTCCTCTAGC:A	0.00682417	-0.138769	0.0512953
6:29587472:A:G	0.6907	0.0229836	0.0577615
6:29588240:G:A	0.00443877	-0.126903	0.044603
6:29588241:T:C	0.00443877	-0.126903	0.044603
6:29589124:C:G	0.235673	-0.0537779	0.0453488
6:29589397:CAG:C	0.755294	-0.0140175	0.0449761
6:29590000:A:T	0.407529	-0.0603179	0.0728257
6:29590597:C:T	0.00620373	-0.139573	0.0509984
6:29590866:GA:G	0.473001	-0.0411771	0.0573814
6:29590867:A:G	0.719163	-0.0162492	0.0451898
6:29590952:A:C	0.00620373	-0.139573	0.0509984
6:29591433:C:T	0.0638272	-0.142477	0.076874
6:29592135:G:A	0.0690494	-0.138332	0.0760859
6:29592645:T:C	0.00588849	-0.140534	0.0510306
6:29592679:G:A	0.00620373	-0.139573	0.0509984
6:29592690:C:A	0.0061987	-0.139587	0.0509985
6:29593039:G:A	0.688089	-0.0345928	0.0861695
6:29593093:T:G	0.00620182	-0.139579	0.0509987
6:29593206:C:G	0.834024	0.0165731	0.0790913
6:29593478:A:G	0.00648273	-0.138657	0.0509335
6:29594449:A:C	0.00620373	-0.139573	0.0509984
6:29594512:A:ATTCTT	0.24976	-0.0644604	0.0560071
6:29595133:G:A	0.0719672	-0.138287	0.0768549
6:29597551:G:A	0.757929	0.0178283	0.0578461
6:29598092:A:C	0.0267619	-0.16842	0.0760371
6:29598869:T:C	0.471388	-0.0613682	0.0852073
6:29599690:T:A	0.416867	-0.116218	0.143148
6:29599690:TA:T	0.673739	0.0184411	0.0438008
6:29599690:TA:TAAA	0.0120225	-0.141452	0.0563221
6:29600054:G:C	0.00989544	-0.135481	0.0525232
6:29600104:G:A	0.101097	-0.109515	0.0667954
6:29600329:G:T	0.00352781	-0.188254	0.0645245
6:29600552:C:T	0.0450848	-0.156747	0.0782225
6:29600557:A:C	0.171855	-0.180004	0.131749
6:29600566:T:C	0.209867	-0.144602	0.115319
6:29600572:A:C	0.337268	-0.106517	0.111004
6:29600575:A:C	0.191207	-0.15498	0.118575
6:29601560:G:A	0.170476	-0.0872138	0.0636283
6:29601578:G:GAA	0.0250704	-0.159863	0.0713574
6:29601590:A:C	0.0250701	-0.159863	0.0713571
6:29601745:T:G	0.115057	0.0596508	0.0378528
6:29601938:T:C	0.211401	-0.120995	0.0968171
6:29602062:C:T	0.0259125	-0.172501	0.0774406
6:29602067:C:A	0.19524	-0.0832187	0.06425
6:29602442:A:G	0.156	-0.141919	0.100038
6:29602706:A:ATTTA	0.266834	-0.0713836	0.0642873
6:29602709:T:TA	0.0296207	-0.121308	0.0557704
6:29602717:A:T	0.519207	-0.0349866	0.0542791
6:29602719:T:A	0.380575	-0.0969615	0.110581
6:29602936:C:T	0.0138116	0.0747534	0.0303613
6:29603123:C:A	0.075585	-0.0939201	0.0528562
6:29603135:A:C	0.610057	0.0735161	0.144151
6:29603135:AC:A	0.311195	0.0311123	0.0307216
6:29603136:C:A	0.967963	-0.00122188	0.0304226
6:29603199:G:T	0.622622	-0.0589288	0.119741
6:29603512:A:G	0.402373	-0.035138	0.0419613
6:29603574:AT:A	0.000978501	0.0953092	0.028911
6:29603579:T:C	0.0029336	0.11816	0.0397229
6:29603581:CG:C	0.0705933	0.0882662	0.0488175
6:29603582:G:C	0.0105452	0.114459	0.0447557
6:29603600:G:A	0.563667	0.0313175	0.0542385
6:29603633:T:A	0.429265	-0.0279571	0.0353686
6:29604124:G:A	0.58321	0.0308279	0.0561835
6:29604264:T:G	0.0837474	-0.0617886	0.0357295
6:29604347:C:A	0.100066	0.10397	0.0632217
6:29605222:CTTAT:C	0.326658	0.0614135	0.0626114
6:29605306:G:A	0.0579012	-0.0790064	0.0416603
6:29605387:C:T	0.423737	0.0443537	0.0554453
6:29605407:C:A	0.060419	-0.0781489	0.0416189
6:29605489:C:T	0.0988877	0.0684258	0.0414634
6:29605938:T:TTTTC	0.130898	-0.0682716	0.045196
6:29605958:C:CT	0.216619	-0.0653522	0.0528923
6:29605974:C:T	0.334266	0.0601581	0.0623041
6:29606020:C:T	0.117886	-0.0706257	0.0451655
6:29606145:G:T	0.0923998	-0.097298	0.0578166
6:29606236:G:A	0.158713	0.0856098	0.0607414
6:29606794:T:C	0.0818568	-0.0499182	0.0286884
6:29606832:G:A	0.118	-0.0705447	0.0451277
6:29606939:G:A	0.24457	0.0679941	0.0584322
6:29606954:A:AAG	0.267145	-0.0363607	0.0327674
6:29607046:G:C	0.474563	-0.027939	0.0390715
6:29607047:G:A	0.0906196	-0.0983792	0.058139
6:29607078:A:G	0.628362	-0.0238941	0.0493645
6:29607747:G:A	0.0608317	-0.0777406	0.0414679
6:29608094:C:A	0.147127	0.0911001	0.0628383
6:29608125:T:G	0.217778	-0.063944	0.0518833
6:29608184:C:CAT	0.0883432	-0.048898	0.0286926
6:29608250:A:C	0.0608281	-0.0777416	0.0414679
6:29608534:A:T	0.118212	-0.0704702	0.0451061
6:29608870:CGCTTGAACT:C	0.688092	0.0172773	0.0430376
6:29608872:CTTGAACT:C	0.673113	0.018173	0.0430761
6:29609063:C:T	0.40514	0.0463278	0.0556506
6:29609949:GAA:G	0.107332	-0.0546404	0.0339318
6:29609951:A:G	0.00551953	-0.0784355	0.0282646
6:29610001:A:AAAAG	0.165681	0.0841343	0.0606935
6:29610195:G:T	0.165156	0.0844084	0.0608157
6:29610200:A:G	0.165178	0.0844042	0.0608159
6:29610281:C:A	0.634611	-0.0158232	0.0332948
6:29610435:C:T	0.631672	-0.0159592	0.0332918
6:29610792:GATA:G	0.511167	0.0843156	0.12833
6:29610989:G:C	0.698371	0.0164889	0.0425497
6:29611606:T:TG	0.425237	-0.0285346	0.0357859
6:29611607:GTTT:G	0.427549	-0.0240273	0.0302843
6:29611611:G:T	0.618144	-0.0861634	0.172851
6:29611611:GT:G	0.4277	-0.0240196	0.0302844
6:29611781:A:G	0.0608111	-0.130851	0.0697923
6:29611788:T:C	0.0768537	-0.0789106	0.0446014
6:29612058:AAAAG:A	0.261547	-0.0581151	0.0517617
6:29612098:C:G	0.169924	0.0750926	0.0547144
6:29612334:CT:C	0.462895	-0.023978	0.0326636
6:29612350:T:A	0.707455	0.0426971	0.113775
6:29612742:T:A	0.620987	0.0260848	0.0527549
6:29612832:T:A	0.192737	0.0820036	0.0629574
6:29612837:CT:C	0.92765	0.00290505	0.0319934
6:29613377:A:G	0.355226	0.0539083	0.0583108
6:29613570:C:A	0.0459472	0.164908	0.0826241
6:29613580:AAAAG:A	0.399823	0.0475369	0.0564614
6:29613581:AAAG:A	0.732589	0.0169724	0.0496727
6:29613582:AAG:A	0.33713	-0.0346212	0.0360693
6:29613603:A:G	0.4545	0.0443288	0.0592682
6:29613621:C:T	0.0298295	-0.0878005	0.0404173
6:29613622:G:A	0.166024	0.0475715	0.0343453
6:29613783:A:AC	0.555292	0.0398873	0.0676228
6:29613817:C:T	0.953161	-0.00190023	0.0323512
6:29613863:CA:C	0.526379	0.0232084	0.0366327
6:29613998:C:T	0.265758	-0.0523526	0.0470422
6:29614405:T:C	0.189475	-0.0454269	0.0346206
6:29614419:C:A	0.552131	0.0333296	0.0560567
6:29614627:G:C	0.643193	-0.0134962	0.0291343
6:29614649:A:T	0.0392918	-0.0833473	0.0404379
6:29614876:G:A	0.261317	-0.0580887	0.0517133
6:29614881:T:C	0.0315829	-0.0862398	0.0401181
6:29616035:T:A	0.189882	-0.0453823	0.0346184
6:29616125:G:A	0.951351	-0.0019808	0.0324663
6:29616508:C:CA	0.119477	-0.0538693	0.0345988
6:29616721:A:G	0.246768	-0.0959375	0.0828307
6:29616785:A:C	0.662921	0.0364603	0.0836469
6:29617248:C:A	0.975393	-0.00213571	0.0692395
6:29617898:T:C	0.355223	0.0539087	0.0583108
6:29618102:AT:A	0.24639	-0.0959977	0.0828166
6:29618493:TG:T	0.260149	-0.0582373	0.0517187
6:29618868:G:A	0.260107	-0.0582504	0.0517258
6:29618919:G:T	0.35573	0.0538574	0.0583168
6:29618942:CAA:C	0.589566	-0.0155404	0.028807
6:29619262:C:A	0.809022	-0.0322871	0.13359
6:29619262:C:CA	0.676034	0.0168444	0.0403092
6:29619275:G:A	0.978554	-0.00336696	0.125249
6:29619940:A:G	0.24639	-0.0959977	0.0828166
6:29620191:C:T	0.0516646	-0.0788782	0.0405352
6:29620573:C:T	0.0331991	-0.0855401	0.040166
6:29620577:A:G	0.695232	-0.0180205	0.0459983
6:29620577:AT:A	0.199643	0.0872896	0.0680584
6:29620581:C:A	0.0493345	0.105252	0.0535446
6:29620581:CA:C	0.909107	-0.00369928	0.0324031
6:29621426:GTA:G	0.879674	-0.00726627	0.0479995
6:29621536:T:A	0.0469537	-0.0774801	0.038999
6:29622220:C:G	0.394482	-0.0261119	0.0306651
6:29622653:G:A	0.0926597	-0.102949	0.0612232
6:29623821:C:T	0.246403	-0.0959952	0.0828166
6:29625032:TTCC:T	0.199287	-0.0435539	0.0339314
6:29625127:A:G	0.0364176	-0.0840496	0.0401722
6:29625195:A:G	0.206882	-0.043761	0.0346708
6:29625227:G:A	0.0375894	-0.08344	0.0401288
6:29625424:C:A	0.35292	0.0543293	0.0584852
6:29625538:A:G	0.638969	-0.0137188	0.0292425
6:29625561:T:C	0.301543	-0.0354057	0.0342703
6:29625651:AC:A	0.356312	0.0537979	0.0583229
6:29625697:C:T	0.250201	-0.059618	0.051848
6:29626154:AAAAC:A	0.297744	0.0806253	0.0774287
6:29626405:G:A	0.0380464	-0.083295	0.0401546
6:29626748:A:G	0.0381378	-0.0832681	0.0401607
6:29626837:C:T	0.35703	0.0537242	0.05833
6:29626917:G:A	0.214043	-0.0431192	0.0347029
6:29626930:G:GGAA	0.232502	-0.0620035	0.0519318
6:29626949:C:G	0.58731	0.0163572	0.0301383
6:29627473:A:T	0.439858	0.0276776	0.0358318
6:29628030:G:A	0.318665	0.0620508	0.0622247
6:29628037:G:A	0.0512283	-0.0941764	0.0483064
6:29628094:C:T	0.101475	-0.100045	0.0610868
6:29628142:CA:C	0.384516	0.0409485	0.0470887
6:29628233:G:A	0.56877	0.0208735	0.0366288
6:29628302:G:A	0.909926	0.00366424	0.0323891
6:29628306:C:A	0.540786	-0.0630041	0.103011
6:29628364:C:A	0.302783	-0.0651366	0.0632097
6:29628364:C:CAA	0.261991	-0.0603502	0.0538026
6:29628484:CT:C	0.589372	0.0231272	0.0428484
6:29628490:T:C	0.410927	0.0490905	0.0597017
6:29628620:A:G	0.263481	-0.0396942	0.0354982
6:29628698:T:C	0.0652418	-0.0771687	0.0418577
6:29628732:C:T	0.348579	0.033338	0.0355663
6:29628740:C:A	0.630276	0.0270737	0.0562468
6:29628782:G:A	0.348367	0.0333525	0.0355661
6:29628883:C:G	0.388288	-0.0264656	0.0306767
6:29629344:T:C	0.110985	-0.0970252	0.0608773
6:29629441:C:T	0.299982	-0.0368461	0.0355495
6:29629548:G:A	0.0683655	-0.0763306	0.0418803
6:29629593:CAA:C	0.384469	-0.0250286	0.0287787
6:29629774:T:C	0.468421	-0.0257375	0.0354975
6:29630260:C:A	0.537742	0.0598979	0.0972003
6:29630260:C:CA	0.809465	-0.00713445	0.0295893
6:29630360:C:T	0.355991	-0.0327714	0.0355041
6:29630366:G:A	0.334222	-0.0386371	0.0400117
6:29630646:A:G	0.349014	0.0540361	0.0576998
6:29630788:T:C	0.0693102	-0.0761541	0.041926
6:29630884:C:A	0.333092	-0.0342813	0.0354181
6:29630983:A:G	0.151349	0.0896541	0.0624862
6:29631043:C:A	0.134049	0.0973848	0.0649958
6:29631043:CA:C	0.120648	-0.06558	0.0422535
6:29631628:A:C	0.069021	-0.0761604	0.0418859
6:29631744:C:T	0.99307	-0.000425011	0.0489349
6:29631990:TA:T	0.00590748	-0.0789853	0.0286919
6:29631991:A:T	0.173878	-0.0405821	0.0298432
6:29632317:TC:T	0.665826	0.0401902	0.0930579
6:29632371:A:AC	0.0689832	-0.0761935	0.0418984
6:29632383:AT:A	0.952761	0.00180903	0.0305372
6:29632565:G:A	0.332421	-0.0343324	0.0354216
6:29632586:A:G	0.104155	-0.0688178	0.0423484
6:29632878:C:CT	0.585755	0.0213887	0.0392455
6:29632878:C:T	0.79887	0.0307243	0.120577
6:29632920:C:T	0.069021	-0.0761604	0.0418859
6:29632951:T:G	0.908409	0.0112771	0.0980232
6:29633019:C:A	0.238367	-0.0386685	0.0327956
6:29633110:C:A	0.348801	0.0540609	0.0577008
6:29633221:T:A	0.0631495	-0.078231	0.0421018
6:29633228:G:T	0.0639193	-0.0780126	0.0421065
6:29633506:A:AG	0.404874	-0.0320813	0.0385154
6:29633646:A:G	0.287925	0.0657653	0.061886
6:29633655:G:C	0.069021	-0.0761604	0.0418859
6:29633753:GA:G	0.332908	-0.0342937	0.0354174
6:29634173:G:GA	0.349024	0.0540348	0.0576998
6:29634268:C:G	0.332908	-0.0342937	0.0354174
6:29634617:A:G	0.381684	-0.0309197	0.0353449
6:29634637:T:C	0.270955	-0.0781588	0.0709976
6:29634958:A:T	0.349024	0.0540348	0.0576998
6:29634970:G:C	0.332908	-0.0342937	0.0354174
6:29634972:C:T	0.628889	0.0257315	0.0532423
6:29635099:C:CA	0.337001	0.0340707	0.0354864
6:29635223:G:C	0.349024	0.0540348	0.0576998
6:29635226:A:G	0.349024	0.0540348	0.0576998
6:29635531:C:G	0.903809	-0.00807482	0.0668162
6:29635770:G:A	0.349024	0.0540348	0.0576998
6:29635797:A:G	0.52758	0.0356447	0.0564261
6:29636183:A:G	0.259273	-0.0620244	0.0549808
6:29636329:C:A	0.603224	0.0213437	0.0410638
6:29636426:G:T	0.37776	0.0512371	0.0580899
6:29636439:G:GT	0.37776	0.0512371	0.0580899
6:29636448:CCA:C	0.316897	0.139049	0.13893
6:29636628:G:C	0.349024	0.0540348	0.0576998
6:29636706:C:T	0.927084	0.00488968	0.0534305
6:29636822:T:C	0.401596	0.0274741	0.0327551
6:29636961:G:C	0.233105	-0.0988959	0.0829386
6:29637082:TTTC:T	0.815248	-0.0142422	0.0609526
6:29637085:C:CT	0.243007	0.0943615	0.0808233
6:29637317:C:T	0.809314	-0.0152222	0.0630813
6:29637365:G:A	0.221745	0.0425763	0.0348443
6:29637710:C:G	0.430542	-0.0291172	0.0369384
6:29637793:G:A	0.30028	-0.0741451	0.0715801
6:29637843:G:A	0.23426	-0.0986543	0.0829406
6:29638515:CTGTTA:C	0.23426	-0.0986543	0.0829406
6:29639416:G:A	0.287749	0.0657879	0.0618846
6:29639862:A:G	0.40438	0.0273074	0.0327496
6:29640021:T:C	0.0940081	-0.124416	0.0742947
6:29640039:G:A	0.593009	0.0195862	0.0366454
6:29640066:AAAAT:A	0.994754	-0.000208165	0.0316598
6:29640222:A:G	0.287726	0.0657914	0.061885
6:29640785:T:A	0.104173	-0.068804	0.0423422
6:29641613:G:A	0.220158	0.0425091	0.03467
6:29641637:G:A	0.11374	-0.0959961	0.0606954
6:29641758:C:G	0.114745	-0.120807	0.0765946
6:29641771:T:C	0.210494	-0.101156	0.0807822
6:29641871:C:A	0.244158	-0.0668359	0.0573867
6:29641885:G:A	0.538847	-0.0518884	0.0844321
6:29641903:AAGAAGAAGGAGAAGG:A	0.398943	0.0593425	0.0703518
6:29641926:GGAGAAGGAGAA:G	0.428403	0.0554905	0.0700702
6:29641938:G:GA	0.948842	0.00560783	0.0874022
6:29641939:AGAAGG:A	0.430812	0.0564367	0.0716381
6:29641971:GAAGAAGAA:G	0.361141	-0.0380119	0.0416253
6:29641976:AGAAAAGAAAAGAAG:A	0.319303	-0.0417549	0.0419271
6:29642000:A:G	0.918763	-0.0093766	0.0919342
6:29642004:C:A	0.367908	0.0519541	0.0577012
6:29642006:A:G	0.175644	0.0467776	0.0345403
6:29642007:AGAC:A	0.041961	0.0864089	0.0424842
6:29642042:T:G	0.349024	0.0540348	0.0576998
6:29642434:A:C	0.0246834	-0.0856809	0.0381428
6:29642912:G:C	0.496455	0.0375023	0.0551441
6:29642928:C:A	0.792794	-0.0249426	0.0949527
6:29642928:CA:C	0.240628	0.0348178	0.0296721
6:29642946:A:AG	0.786057	0.0224596	0.0827441
6:29642946:A:G	0.671912	0.0352315	0.0831863
6:29642950:A:G	0.0237724	-0.0767147	0.0339327
6:29642978:C:CAACTTGAA	0.0102336	-0.0922356	0.0359196
6:29643388:C:T	0.233383	-0.0988384	0.0829397
6:29643877:A:G	0.0145818	-0.0892413	0.0365354
6:29643879:A:G	0.0295899	-0.0790693	0.0363447
6:29644037:G:A	0.233589	-0.0988107	0.0829531
6:29644275:C:T	0.0111693	-0.0910839	0.0358972
6:29644308:G:A	0.1177	-0.0948175	0.0606056
6:29644312:C:A	0.648722	0.0238971	0.0524591
6:29644327:G:A	0.00221517	-0.104337	0.0340999
6:29644337:A:AT	0.00857474	-0.095749	0.0364264
6:29644337:A:T	0.00818102	-0.0964561	0.0364741
6:29644559:A:G	0.233173	-0.0988794	0.0829368
6:29645118:G:C	0.01116	-0.0910715	0.0358881
6:29645545:T:C	0.896108	0.0105642	0.0809027
6:29645547:C:CAT	0.094953	-0.103121	0.0617553
6:29645578:C:A	0.0718499	-0.0754227	0.0418999
6:29645770:A:G	0.01116	-0.0910715	0.0358881
6:29645937:C:T	0.0112904	-0.0909385	0.0358933
6:29645958:G:A	0.0748067	-0.0750275	0.0421113
6:29646372:TGAGA:T	0.216477	0.043024	0.0348105
6:29646425:TTCTA:T	0.114732	-0.095616	0.060621
6:29646444:ATTG:A	0.233173	-0.0988794	0.0829368
6:29646680:C:T	0.233173	-0.0988794	0.0829368
6:29646790:C:T	0.625024	0.017917	0.0366594
6:29646818:A:AC	0.01116	-0.0910715	0.0358881
6:29647532:A:G	0.29071	0.0654563	0.0619519
6:29647545:T:C	0.0111784	-0.0910762	0.0358982
6:29647628:T:A	0.0141379	-0.0883334	0.0359995
6:29647642:T:C	0.0128657	-0.0895604	0.0360047
6:29647663:AAAAC:A	0.0085509	-0.0878836	0.0334221
6:29647683:C:A	0.961833	0.00431095	0.0900858
6:29647685:AAC:A	0.248769	-0.0347991	0.0301723
6:29647686:AC:A	0.330836	-0.029331	0.0301625
6:29647687:C:A	0.915697	-0.00339286	0.0320518
6:29647687:CA:C	0.225485	0.0377373	0.0311345
6:29647715:C:T	0.396228	0.0472115	0.0556493
6:29648119:A:G	0.015876	-0.0869407	0.0360488
6:29648126:C:G	0.015876	-0.0869407	0.0360488
6:29648290:T:C	0.293833	0.0650309	0.0619489
6:29648398:G:C	0.0122785	-0.0898528	0.0358832
6:29648613:A:G	0.292003	-0.0620332	0.0588697
6:29648730:TA:T	0.06672	0.0515656	0.0281233
6:29648895:C:G	0.144166	0.0412111	0.0282181
6:29648941:A:G	0.560865	-0.0176171	0.030293
6:29648991:A:ATG	0.144165	0.0412112	0.028218
6:29648994:T:TGG	0.0646992	0.0524986	0.0284186
6:29649010:T:C	0.329342	0.0613216	0.0628655
6:29649049:A:C	0.226906	0.0419983	0.0347562
6:29649175:A:G	0.365439	0.0525603	0.0580745
6:29649190:A:G	0.144095	0.0412183	0.028218
6:29649267:C:A	0.324358	-0.0537834	0.0545723
6:29649334:G:A	0.369054	-0.0491386	0.054705
6:29649430:C:T	0.0687282	-0.0762579	0.0418953
6:29649461:C:A	0.922393	0.00661333	0.0678847
6:29649483:AAAG:A	0.168295	0.0418655	0.0303878
6:29649496:T:C	0.0931875	-0.0708385	0.0421955
6:29649501:G:GA	0.154014	0.0416618	0.0292261
6:29649547:T:C	0.560007	-0.0176554	0.0302925
6:29649609:G:A	0.151133	0.0404999	0.0282123
6:29649632:G:T	0.571565	0.0207849	0.0367387
6:29649740:C:G	0.308362	-0.0555206	0.0545033
6:29649787:G:A	0.0642931	-0.0774692	0.041872
6:29649800:G:A	0.13811	0.0418629	0.028231
6:29649947:G:A	0.0641352	-0.0775156	0.0418723
6:29650004:T:C	0.809978	0.00699429	0.0290878
6:29650122:T:A	0.0697629	-0.0759624	0.0418884
6:29650131:A:G	0.415469	0.0453424	0.0556821
6:29650209:C:T	0.0636357	0.052174	0.0281303
6:29650330:C:G	0.807311	0.0070958	0.0290934
6:29650334:C:T	0.232972	-0.0989225	0.0829373
6:29650462:T:C	0.0658686	-0.0772624	0.042006
6:29650466:C:CT	0.345833	-0.0282562	0.0299736
6:29650466:C:T	0.893988	-0.00925829	0.0694757
6:29650478:T:A	0.109694	0.045566	0.0284864
6:29650563:C:T	0.0635197	-0.0776912	0.0418699
6:29650641:G:A	0.076389	0.0499142	0.0281678
6:29650676:TTCC:T	0.0808161	0.0603633	0.0345729
6:29650677:TC:T	0.978454	0.000792082	0.029328
6:29650678:CCT:C	0.910059	0.00331543	0.0293496
6:29650679:C:T	0.806127	0.00758169	0.030892
6:29650707:T:C	0.162887	0.0396648	0.0284248
6:29650734:A:G	0.233173	-0.0988794	0.0829368
6:29650754:C:T	0.254778	0.0324659	0.0285083
6:29650763:C:T	0.0600655	-0.0788445	0.0419316
6:29650764:G:A	0.238739	0.0336114	0.028529
6:29650803:T:A	0.933732	-0.00244317	0.0293827
6:29650837:T:C	0.55425	-0.0180909	0.0305898
6:29650842:T:A	0.162207	0.0397977	0.028474
6:29650905:A:G	0.917789	0.00301608	0.0292201
6:29650994:A:G	0.308022	0.0631308	0.0619305
6:29651036:CTTTTTTTTTTTT:C	0.470511	0.0393301	0.0545004
6:29651037:T:A	0.681685	-0.0119768	0.0292
6:29651073:C:T	0.173725	0.0385762	0.0283579
6:29651153:G:A	0.0630139	-0.0778229	0.0418607
6:29651185:A:G	0.928515	0.00262509	0.0292608
6:29651287:G:A	0.108565	0.103845	0.064714
6:29651316:T:C	0.20462	0.036083	0.0284454
6:29651324:G:A	0.204612	0.0360835	0.0284454
6:29651404:G:A	0.271559	-0.0597028	0.054301
6:29651515:C:T	0.0625343	-0.0779622	0.0418592
6:29651516:C:G	0.810465	0.00697559	0.029086
6:29652156:G:T	0.0626252	-0.0779292	0.0418559
6:29652405:T:G	0.233173	-0.0988794	0.0829368
6:29652468:T:C	0.0491563	0.0553348	0.0281283
6:29652535:C:T	0.056663	-0.0797277	0.041832
6:29652576:C:A	0.727165	0.0101353	0.0290493
6:29652882:C:T	0.234962	-0.0986074	0.0830257
6:29652895:C:T	0.234928	-0.0986132	0.0830245
6:29653257:A:G	0.0898378	0.0478069	0.0281838
6:29653843:G:A	0.0653559	-0.0772203	0.0419034
6:29654097:C:T	0.233173	-0.0988794	0.0829368
6:29654173:A:T	0.0655955	-0.0773497	0.042011
6:29654272:G:A	0.062326	-0.0780205	0.0418572
6:29654326:C:T	0.0626501	-0.0779219	0.041856
6:29654333:AAAATC:A	0.746428	-0.00969592	0.0299856
6:29654409:G:A	0.0896821	-0.112494	0.0662866
6:29654415:C:A	0.0625862	-0.0779434	0.0418573
6:29654415:C:G	0.24629	0.0330547	0.0285099
6:29654437:T:C	0.893751	-0.00565115	0.0423117
6:29654447:A:G	0.0626252	-0.0779292	0.0418559
6:29654570:T:A	0.425825	0.0443464	0.0556866
6:29654624:G:A	0.0626252	-0.0779292	0.0418559
6:29654729:A:G	0.276417	-0.0596645	0.0548184
6:29654750:C:T	0.0618609	-0.0786399	0.0421144
6:29654812:G:T	0.893548	-0.00566203	0.0423118
6:29654898:A:G	0.0626252	-0.0779293	0.041856
6:29654929:C:G	0.137998	0.0960126	0.0647297
6:29655202:G:A	0.389374	0.0314636	0.0365535
6:29655232:C:A	0.0626252	-0.0779293	0.041856
6:29655289:T:C	0.0626891	-0.0779119	0.0418568
6:29655338:T:G	0.822576	-0.0165898	0.073985
6:29655377:T:C	0.0938519	-0.0709021	0.042319
6:29655390:A:C	0.0626129	-0.077935	0.0418571
6:29655445:ATT:A	0.265546	-0.0586898	0.0527133
6:29655445:ATT:ATTTT	0.106863	-0.12256	0.0760084
6:29655466:G:A	0.0626331	-0.0779291	0.0418571
6:29655502:C:T	0.0665654	-0.0742188	0.0404551
6:29655503:G:A	0.196985	0.0424326	0.0328887
6:29655588:C:T	0.101948	-0.100151	0.0612362
6:29655686:C:T	0.0628158	-0.0778802	0.04186
6:29655687:G:GC	0.0762026	-0.0735754	0.041494
6:29655691:A:G	0.0628158	-0.0778802	0.04186
6:29655730:C:T	0.0782082	-0.116906	0.0663797
6:29655921:C:T	0.348817	0.0540677	0.05771
6:29655922:G:A	0.669188	0.0304692	0.0713126
6:29655987:C:T	0.0626252	-0.0779292	0.0418559
6:29656072:AC:A	0.233173	-0.0988794	0.0829368
6:29656265:T:C	0.0626252	-0.0779292	0.0418559
6:29656271:T:C	0.101874	-0.0974207	0.0595541
6:29656345:C:A	0.704428	0.0232599	0.061315
6:29656416:T:G	0.0100975	-0.0921805	0.0358334
6:29656587:T:C	0.0626252	-0.0779292	0.0418559
6:29656666:C:T	0.0569511	-0.125581	0.0659675
6:29656902:G:A	0.0449379	-0.111106	0.0554078
6:29656902:G:GA	0.698805	0.0114049	0.0294752
6:29657033:G:A	0.0620715	-0.0781732	0.0418983
6:29657071:A:G	0.0620715	-0.0781732	0.0418983
6:29657206:TA:T	0.627829	0.0390485	0.0805481
6:29657237:G:T	0.348208	0.0541381	0.0577121
6:29657240:C:A	0.0626252	-0.0779292	0.0418559
6:29657312:C:G	0.0378899	0.058393	0.0281271
6:29657433:T:C	0.233173	-0.0988794	0.0829368
6:29657481:C:T	0.236324	-0.0983929	0.0830863
6:29657499:C:A	0.0626252	-0.0779292	0.0418559
6:29657658:C:T	0.000275865	-0.18807	0.0517108
6:29657661:TC:T	0.00493206	-0.107364	0.0381882
6:29657662:C:CTTTTTTT	0.00445798	-0.105121	0.036965
6:29657662:C:T	0.00806795	-0.101515	0.0383189
6:29657665:TC:T	0.00738467	-0.096673	0.0360857
6:29657666:C:T	0.00439556	-0.107864	0.0378698
6:29657668:TTC:T	0.970491	0.00126151	0.0341016
6:29657669:TC:T	0.826271	0.0074793	0.0340764
6:29657670:C:CTTTTTTT	0.00402634	-0.0917462	0.0318996
6:29657670:C:T	0.660288	0.01372	0.0312162
6:29657677:G:T	0.225301	-0.140425	0.11581
6:29657706:T:G	0.00559535	-0.100654	0.0363294
6:29657774:A:C	0.0493635	-0.0842207	0.0428509
6:29657808:G:A	0.0542629	-0.0824242	0.0428237
6:29657833:G:C	0.23073	-0.0660817	0.0551379
6:29657874:C:T	0.0478682	-0.0838738	0.0423918
6:29657941:C:T	0.0321353	0.0603071	0.0281451
6:29657959:C:T	0.101874	-0.0974207	0.0595541
6:29658014:A:G	0.182553	0.119673	0.0897814
6:29658197:A:G	0.928544	0.00293814	0.0327638
6:29658246:G:A	0.0473311	-0.0842037	0.0424558
6:29658326:C:T	0.623757	0.0788812	0.160807
6:29658357:C:T	0.101887	-0.0974181	0.0595547
6:29658368:G:T	0.0633286	-0.0777406	0.0418663
6:29658399:C:T	0.235594	0.0410382	0.0346001
6:29658400:G:A	0.101667	0.105063	0.0641873
6:29658907:A:G	0.233173	-0.0988794	0.0829368
6:29659043:T:C	0.0100975	-0.0921805	0.0358334
6:29659124:A:G	0.00342951	-0.0992049	0.0339004
6:29659133:A:G	0.727608	-0.010551	0.0302922
6:29659267:A:T	0.974538	0.0034158	0.107022
6:29659268:C:T	0.916843	-0.00443043	0.0424325
6:29659270:G:A	0.0839466	-0.0732542	0.0423868
6:29659293:ATTTTTTTTTT:A	0.796293	-0.00892255	0.0345637
6:29659307:TTTTTTTTTG:T	0.323241	-0.0381405	0.0386108
6:29659308:TTTTTTTTG:T	0.323133	-0.0381487	0.0386105
6:29659355:T:A	0.0376053	0.0584907	0.0281323
6:29659366:C:T	0.0460181	0.0561732	0.0281538
6:29659386:T:C	0.0100975	-0.0921805	0.0358334
6:29659673:A:AT	0.727955	-0.0105368	0.0302915
6:29659837:GT:G	0.202054	-0.105618	0.0827909
6:29659999:T:G	0.0100988	-0.0921807	0.0358342
6:29660077:T:C	0.575854	-0.0169135	0.0302323
6:29660094:G:A	0.324553	0.0609901	0.0619098
6:29660157:CTT:C	0.255309	0.0408008	0.0358673
6:29660159:TTG:T	0.255712	0.0414295	0.0364509
6:29660171:C:T	0.542211	-0.0421118	0.0690954
6:29660174:TTTTTC:T	0.322534	0.0361828	0.0365755
6:29660184:C:T	0.328293	-0.0567301	0.0580324
6:29660185:TTTTC:T	0.258277	0.0404306	0.0357643
6:29660186:TTTC:T	0.251543	0.0409547	0.035718
6:29660187:TTC:T	0.191377	0.04658	0.0356521
6:29660189:C:CT	0.304378	0.0342376	0.0333346
6:29660394:A:G	0.0101649	-0.0921134	0.0358395
6:29660461:G:A	0.0626057	-0.0779363	0.0418566
6:29660476:C:T	0.0559123	0.0539388	0.0282148
6:29660486:ATTTTTTTTTTTTTTTT:A	0.551985	-0.0267979	0.0450545
6:29660509:TTTTTTTTTTTTTTTTTTTTTTG:T	0.594904	0.0321966	0.0605491
6:29660564:A:C	0.346378	0.0543409	0.0577088
6:29660674:G:C	0.978874	-0.000815841	0.030809
6:29660875:AC:A	0.440596	-0.063494	0.0823328
6:29660892:T:C	0.0649446	-0.0740125	0.0401013
6:29660892:T:G	0.07798	-0.116998	0.0663807
6:29660909:A:G	0.324619	0.0345425	0.0350681
6:29660940:A:G	0.25678	-0.0316049	0.0278695
6:29660946:C:T	0.233173	-0.0988794	0.0829368
6:29660981:G:C	0.056061	0.053913	0.0282184
6:29660982:G:C	0.0101476	-0.0921335	0.035839
6:29661057:C:T	0.233173	-0.0988794	0.0829368
6:29661175:A:G	0.193998	0.0427177	0.032889
6:29661192:T:C	0.30105	0.0803462	0.0776904
6:29661241:T:G	0.233173	-0.0988794	0.0829368
6:29661258:G:T	0.233173	-0.0988794	0.0829368
6:29661355:G:C	0.594904	-0.0160698	0.0302209
6:29661418:C:A	0.0557124	0.054015	0.0282317
6:29661456:A:T	0.594437	-0.0160957	0.0302313
6:29661495:G:A	0.235631	-0.0987013	0.0832235
6:29661632:G:A	0.245278	-0.0683511	0.0588273
6:29661660:A:AT	0.0429462	0.059491	0.0293894
6:29661660:A:T	0.00898156	0.209044	0.0800088
6:29661693:T:G	0.0780541	-0.11697	0.0663815
6:29661695:G:A	0.0522832	0.0549135	0.0282943
6:29661749:T:C	0.69891	-0.0161013	0.0416279
6:29661824:C:T	0.0100804	-0.0922044	0.0358345
6:29661857:G:A	0.258408	-0.0861935	0.0762665
6:29661878:T:C	0.234465	-0.0654885	0.0550816
6:29661894:A:G	0.596141	-0.0160167	0.0302227
6:29661943:A:G	0.595876	-0.0160328	0.0302312
6:29661991:A:T	0.0100851	-0.0921985	0.0358345
6:29662027:A:AT	0.0626272	-0.0779298	0.0418566
6:29662190:C:CTA	0.62313	-0.014841	0.0302002
6:29662356:AT:A	0.0555097	0.0540265	0.0282142
6:29662747:A:T	0.267371	-0.0604197	0.0544745
6:29663190:C:CT	0.736984	-0.0101307	0.0301643
6:29663190:C:T	0.0635116	0.212599	0.114572
6:29663309:C:T	0.101874	-0.0974207	0.0595541
6:29663407:C:T	0.325048	0.0279161	0.0283661
6:29663440:G:A	0.640702	0.038345	0.0821591
6:29663479:C:T	0.17624	0.0656006	0.048506
6:29663602:A:G	0.0954053	-0.0706108	0.0423441
6:29663769:G:T	0.331686	0.0601331	0.0619467
6:29663935:C:T	0.23464	-0.0653831	0.0550136
6:29664146:G:A	0.233173	-0.0988794	0.0829368
6:29664177:A:G	0.811926	-0.00701343	0.0294753
6:29664271:A:G	0.598373	-0.0152364	0.0289257
6:29664400:T:G	0.0951241	-0.0706125	0.0423091
6:29664590:C:T	0.0034118	-0.0992349	0.033892
6:29664635:G:A	0.192935	0.0428367	0.032902
6:29664640:G:T	0.192935	0.0428367	0.032902
6:29664749:T:C	0.180174	-0.0383803	0.0286373
6:29664773:G:A	0.00342321	-0.099221	0.0338993
6:29664773:G:T	0.193522	0.0427616	0.0328877
6:29664816:T:A	0.0629266	-0.0778406	0.0418563
6:29664843:C:G	0.584341	0.0216841	0.0396379
6:29665056:A:ATT	0.0723001	-0.0811884	0.0451744
6:29665056:A:T	0.710371	-0.0519506	0.139893
6:29665060:TA:T	0.452353	-0.0215872	0.0287255
6:29665081:TA:T	0.0223158	-0.0795656	0.0348216
6:29665088:A:T	0.0223124	-0.0795659	0.0348209
6:29665148:G:A	0.233742	-0.0987714	0.0829472
6:29665226:G:A	0.203547	0.0419698	0.0330079
6:29665228:A:G	0.443973	-0.0220165	0.0287608
6:29665239:C:T	0.19898	-0.0523857	0.0407841
6:29665270:T:G	0.414511	-0.0234337	0.0287184
6:29665314:T:C	0.137978	0.0482273	0.0325121
6:29665319:C:T	0.425367	0.0443942	0.0556915
6:29665320:G:A	0.237586	-0.0650544	0.0550822
6:29665361:A:G	0.493382	0.0197065	0.0287712
6:29665380:T:C	0.454804	-0.0214651	0.0287186
6:29665388:A:T	0.194088	0.042719	0.0328967
6:29665710:C:T	0.697722	-0.0389855	0.100375
6:29665710:CT:C	0.0349966	0.0689915	0.0327222
6:29665841:T:C	0.403956	-0.0254062	0.0304421
6:29665851:G:C	0.366109	-0.0260537	0.0288273
6:29665852:T:G	0.370674	-0.025806	0.0288267
6:29665855:C:T	0.251713	0.0378853	0.033053
6:29666005:A:C	0.455957	-0.0214065	0.0287134
6:29666040:C:G	0.143567	-0.116019	0.0793216
6:29666284:A:T	0.261263	-0.0814567	0.0725084
6:29666284:ATAT:A	0.811607	-0.0109748	0.0460442
6:29666308:A:G	0.397271	0.0471016	0.0556424
6:29666349:G:A	0.919407	0.0131977	0.130437
6:29666373:T:C	0.456843	-0.0213871	0.0287439
6:29666402:T:C	0.524507	-0.0183289	0.0288003
6:29666476:G:A	0.0300787	-0.0758288	0.0349594
6:29666501:T:G	0.486027	-0.0200704	0.0288101
6:29666538:C:T	0.0274165	-0.078748	0.0357047
6:29666591:TG:T	0.521201	-0.0185683	0.0289453
6:29666592:G:T	0.533667	-0.0180039	0.0289257
6:29666598:T:TA	0.193605	0.0428064	0.0329283
6:29666623:C:A	0.193591	0.0428082	0.0329287
6:29666661:CA:C	0.239314	-0.0687094	0.0583914
6:29666664:T:G	0.473533	-0.020668	0.028836
6:29666709:GC:G	0.988114	-0.00152911	0.102646
6:29666710:C:A	0.273183	-0.0602598	0.0549935
6:29666716:CT:C	0.533606	-0.0202102	0.0324656
6:29666808:G:T	0.0626252	-0.0779292	0.0418559
6:29666869:C:T	0.375464	0.0554764	0.0625943
6:29666874:A:G	0.447079	-0.0218235	0.028704
6:29666881:T:G	0.0228648	-0.07919	0.0347983
6:29666903:A:T	0.0245202	-0.0782245	0.0347838
6:29667012:A:T	0.192899	0.0428304	0.0328946
6:29667014:C:G	0.0228159	-0.0792101	0.0347946
6:29667176:GA:G	0.245183	-0.0646283	0.055612
6:29667208:T:C	0.0619073	-0.0781531	0.0418612
6:29667458:T:C	0.0238678	-0.078761	0.0348616
6:29667459:G:A	0.267631	-0.0600234	0.0541466
6:29667471:C:T	0.0253203	-0.0781223	0.0349309
6:29667479:C:T	0.637778	-0.0188449	0.0400269
6:29667503:T:A	0.02531	-0.0781391	0.034936
6:29667503:TCCTC:ACCTC	0.023821	-0.0787849	0.0348605
6:29667527:G:A	0.356053	-0.0265016	0.0287152
6:29667528:G:T	0.285632	0.035147	0.0329168
6:29667542:C:T	0.286754	0.0350629	0.0329146
6:29667543:G:A	0.0226722	-0.079301	0.0347977
6:29667564:ATGTT:A	0.0216428	-0.0810895	0.0353088
6:29667564:ATGTTTGTT:ATGTTTGTTTGTTTGTT	0.242465	-0.0663664	0.0567793
6:29667592:T:A	0.366271	-0.025935	0.0287057
6:29667592:T:TTGTA	0.0812011	-0.0580054	0.0332646
6:29667661:A:C	0.0228616	-0.0792398	0.0348194
6:29667669:A:G	0.0228616	-0.0792398	0.0348194
6:29667684:A:C	0.0228616	-0.0792398	0.0348194
6:29667706:G:A	0.372484	-0.0256159	0.0287229
6:29667779:G:A	0.0626252	-0.0779292	0.0418559
6:29667821:A:AT	0.34055	0.0551069	0.0578199
6:29667828:TC:T	0.228626	-0.03931	0.0326521
6:29667829:C:T	0.266773	0.0366008	0.0329581
6:29667971:A:G	0.255121	0.0374292	0.0328904
6:29667998:C:G	0.255128	0.0374287	0.0328904
6:29668040:T:C	0.0625635	-0.0779486	0.0418565
6:29668052:ACTC:A	0.233173	-0.0988794	0.0829368
6:29668184:T:TG	0.882112	0.00602072	0.0406003
6:29668202:TTTTG:T	0.252873	-0.0400771	0.0350508
6:29668207:T:A	0.374499	-0.0254944	0.0287074
6:29668207:TGA:T	0.278392	-0.0592089	0.0546238
6:29668221:C:T	0.28048	-0.0305751	0.0283301
6:29668322:G:A	0.20317	-0.0706306	0.0555023
6:29668362:A:C	0.0228121	-0.0792128	0.0347948
6:29668413:C:T	0.0228159	-0.0792101	0.0347946
6:29668782:ACT:A	0.199802	-0.0711678	0.0555081
6:29668841:T:A	0.0228031	-0.0792197	0.0347956
6:29668943:A:ATATATATTC	0.233812	-0.0697224	0.0585609
6:29668958:C:T	0.0268022	-0.0772188	0.0348714
6:29668984:C:G	0.0263183	-0.0774836	0.0348792
6:29668994:C:T	0.0263133	-0.0774863	0.0348793
6:29669007:T:G	0.289203	-0.0571547	0.0539261
6:29669046:C:T	0.0626752	-0.0779149	0.0418562
6:29669059:G:A	0.81952	0.00777363	0.0340705
6:29669136:C:T	0.197078	-0.0716	0.0555073
6:29669137:G:A	0.02434	-0.0784072	0.034821
6:29669188:T:C	0.378751	-0.0252722	0.0287119
6:29669214:G:A	0.255366	0.0374097	0.0328902
6:29669234:C:T	0.0266125	-0.0772803	0.0348556
6:29669244:C:T	0.0266125	-0.0772803	0.0348556
6:29669268:G:A	0.072958	-0.0752776	0.041982
6:29669306:A:G	0.39955	-0.0242076	0.0287356
6:29669307:C:T	0.257106	0.0372853	0.032901
6:29669317:T:C	0.257078	0.0372873	0.0329008
6:29669320:C:CA	0.258316	-0.0607503	0.0537433
6:29669320:C:CAA	0.102388	-0.0692505	0.0423969
6:29669334:TA:T	0.0372419	-0.0730648	0.035075
6:29669336:A:T	0.0341588	-0.0746691	0.0352513
6:29669915:T:TAC	0.523398	0.0192914	0.0302318
6:29669917:C:CAA	0.878403	-0.0199921	0.130672
6:29669964:G:A	0.0626296	-0.0779279	0.041856
6:29670000:C:T	0.0232362	-0.0790138	0.0348151
6:29670020:A:G	0.023434	-0.0789306	0.0348282
6:29670030:T:C	0.0234326	-0.0789315	0.0348282
6:29670067:C:G	0.379065	-0.0252467	0.0287018
6:29670158:C:T	0.0660267	-0.0773824	0.0420959
6:29670159:A:G	0.0660267	-0.0773824	0.0420959
6:29670192:G:T	0.0227874	-0.0792276	0.034795
6:29670300:G:A	0.233208	-0.0994186	0.0833954
6:29670443:G:A	0.415437	0.0452144	0.0555212
6:29670494:G:A	0.0626874	-0.0779124	0.0418568
6:29670556:G:A	0.0647847	-0.0639139	0.034609
6:29670573:C:T	0.0272056	-0.0771658	0.0349395
6:29670652:G:A	0.284566	-0.0575795	0.0538067
6:29670913:C:G	0.0253932	-0.0778068	0.0348071
6:29671027:A:G	0.328547	0.0275471	0.0281943
6:29671030:T:C	0.328563	0.0275461	0.0281943
6:29671093:G:A	0.415437	0.0452144	0.0555212
6:29671095:C:T	0.389863	-0.0285087	0.0331548
6:29671156:C:CT	0.278022	0.0870502	0.0802474
6:29671160:TC:T	0.309005	0.0585288	0.0575328
6:29671161:C:T	0.309005	0.0585288	0.0575328
6:29671266:A:G	0.025399	-0.0778051	0.0348078
6:29671300:G:T	0.862234	0.00516994	0.0297926
6:29671328:C:A	0.0255039	-0.0777518	0.0348088
6:29671346:T:A	0.0255039	-0.0777518	0.0348088
6:29671353:G:A	0.643305	-0.0361216	0.0780025
6:29671356:C:T	0.309444	0.0584756	0.0575326
6:29671448:A:T	0.284604	-0.0575751	0.0538068
6:29671499:G:A	0.0294647	0.222402	0.10215
6:29671499:GA:G	0.124482	0.0629962	0.041007
6:29671500:A:AAAG	0.0239637	-0.0788253	0.0349138
6:29671501:A:AAG	0.0253964	-0.077805	0.0348071
6:29671502:A:AG	0.0239434	-0.0788343	0.0349128
6:29671575:C:CAT	0.0233437	-0.0790474	0.034857
6:29671618:T:C	0.0261792	-0.0785473	0.0353253
6:29671618:T:TATCC	0.279358	0.0334404	0.0309129
6:29671638:CATCT:C	0.441844	-0.0300727	0.039102
6:29671642:TATCC:T	0.432289	-0.03003	0.0382412
6:29671642:T:C	0.184394	-0.049147	0.0370265
6:29671646:C:T	0.260938	0.0332298	0.0295592
6:29671666:TACCCATCC:T	0.0278334	-0.0776848	0.0353173
6:29671666:T:C	0.156928	-0.0705526	0.0498436
6:29671668:C:T	0.121034	-0.0757359	0.0488477
6:29671674:C:T	0.0743259	-0.07854	0.0440098
6:29671770:C:A	0.401546	0.0465887	0.0555379
6:29671819:C:T	0.0672665	-0.076984	0.0420703
6:29671882:GTCC:G	0.401262	-0.0296795	0.0353592
6:29671883:TCC:T	0.406913	-0.0293778	0.0354232
6:29671884:CCT:C	0.402785	-0.0296434	0.0354308
6:29671889:GAT:G	0.404791	-0.0294991	0.035409
6:29671890:AT:A	0.407197	-0.0293605	0.0354237
6:29672074:A:AACGATTTTCTC	0.972915	0.00117966	0.0347444
6:29672165:G:C	0.0597276	-0.0593232	0.031508
6:29672244:C:G	0.0626252	-0.0779292	0.0418559
6:29672265:G:GA	0.324263	-0.0520937	0.0528476
6:29672415:C:T	0.0611394	-0.0787369	0.0420494
6:29672438:A:AG	0.770226	-0.00973375	0.0333257
6:29672439:T:C	0.770262	-0.00973216	0.0333257
6:29672439:T:TC	0.780209	-0.00932082	0.0334024
6:29672441:T:G	0.781554	-0.00927898	0.0334626
6:29672441:T:TG	0.780231	-0.00931986	0.0334024
6:29672821:G:A	0.493604	-0.0208811	0.0305017
6:29672858:A:AG	0.493604	-0.0208811	0.0305017
6:29672926:C:T	0.502567	-0.0204628	0.0305207
6:29672941:T:C	0.651114	-0.0133756	0.0295778
6:29673049:C:T	0.858435	0.00993924	0.0557238
6:29673206:G:A	0.262333	-0.0625772	0.055828
6:29673309:C:T	0.0629226	-0.0778417	0.0418563
6:29673552:G:C	0.0626253	-0.0779294	0.0418561
6:29673919:G:A	0.271923	-0.0913626	0.0831593
6:29674035:G:A	0.361723	0.0567854	0.0622586
6:29674323:GATA:G	0.493735	-0.020874	0.0305006
6:29674700:G:A	0.81915	0.00784545	0.0343137
6:29674943:A:G	0.443909	0.0422363	0.055167
6:29675154:TAA:T	0.77383	-0.00880088	0.0306257
6:29675159:CACACACAT:C	0.6845	-0.013315	0.0327688
6:29675161:CACACAT:C	0.719727	-0.0118489	0.0330215
6:29675163:CACAT:C	0.243058	-0.0385581	0.0330297
6:29675165:CAT:C	0.092438	-0.056722	0.0337094
6:29675167:T:C	0.137717	-0.0483951	0.0326036
6:29675192:ACACACACACACC:A	0.293308	-0.0326799	0.0310973
6:29675194:ACACACACACC:A	0.431424	-0.0244592	0.0310886
6:29675196:ACACACACC:A	0.512332	-0.0203525	0.0310625
6:29675198:ACACACC:A	0.501472	-0.0208628	0.0310377
6:29675200:ACACC:A	0.518232	-0.0199718	0.0309126
6:29675204:C:A	0.993156	-0.000259226	0.0302226
6:29675205:CCT:C	0.887997	-0.00548093	0.0389161
6:29675227:T:A	0.507806	-0.0320905	0.0484563
6:29675572:A:G	0.27175	-0.0916901	0.0834273
6:29675615:A:G	0.493735	-0.020874	0.0305006
6:29675676:C:G	0.494802	-0.0208242	0.0305031
6:29675752:CTT:C	0.210599	0.0356278	0.0284585
6:29675752:CTT:CT	0.0113133	-0.0901921	0.0356087
6:29675912:G:A	0.0626252	-0.0779292	0.0418559
6:29675933:T:C	0.0566502	-0.207882	0.109067
6:29675968:G:A	0.0626252	-0.0779292	0.0418559
6:29676242:C:T	0.75845	0.0173569	0.056442
6:29676343:C:T	0.75755	0.0174245	0.0564448
6:29676551:A:C	0.493529	-0.0208841	0.0305008
6:29676631:G:A	0.0626252	-0.0779292	0.0418559
6:29676717:G:A	0.0626724	-0.0779145	0.0418556
6:29676764:T:C	0.810161	0.0101616	0.0423014
6:29676908:C:T	0.757997	0.0173903	0.0564417
6:29676944:G:T	0.156958	-0.0792199	0.0559709
6:29677361:T:TC	0.201328	0.0363225	0.0284263
6:29677387:G:A	0.262333	-0.0625772	0.055828
6:29677641:T:C	0.298432	0.0577788	0.0555672
6:29677683:G:C	0.0626252	-0.0779292	0.0418559
6:29677759:G:A	0.0626252	-0.0779292	0.0418559
6:29677787:C:T	0.396373	0.0242788	0.0286268
6:29677788:G:A	0.942239	0.00555134	0.0766168
6:29677835:A:G	0.651054	0.0162048	0.0358277
6:29677874:A:AT	0.546161	-0.0184038	0.0304939
6:29677877:A:T	0.427157	-0.0243169	0.0306232
6:29678043:A:G	0.493577	-0.0208817	0.0305007
6:29678045:T:C	0.262333	-0.0625772	0.055828
6:29678091:C:CT	0.262333	-0.0625772	0.055828
6:29678127:T:C	0.170384	-0.0842459	0.0614498
6:29678324:C:T	0.250224	-0.0965333	0.0839562
6:29678404:C:T	0.0861928	-0.071795	0.0418427
6:29678520:A:G	0.497677	-0.020687	0.0305051
6:29678596:C:A	0.613877	0.0295646	0.0585965
6:29678872:TA:T	0.490585	-0.0210274	0.030502
6:29679101:T:A	0.0949911	-0.0706412	0.0423093
6:29679143:A:C	0.488871	-0.0211292	0.0305289
6:29679189:G:T	0.479444	-0.0215897	0.0305285
6:29679235:G:T	0.0626252	-0.0779292	0.0418559
6:29679406:A:G	0.0628475	-0.0778757	0.0418626
6:29679417:C:G	0.562647	-0.0177107	0.030593
6:29679431:C:A	0.569054	-0.0173809	0.0305224
6:29679434:G:A	0.569054	-0.0173809	0.0305224
6:29679466:G:A	0.568535	-0.0174039	0.0305219
6:29679471:G:A	0.568535	-0.0174039	0.0305219
6:29679491:G:T	0.0951309	-0.0706161	0.0423122
6:29679551:C:T	0.494795	-0.0208246	0.0305032
6:29679621:A:G	0.493735	-0.020874	0.0305006
6:29679760:G:A	0.48357	-0.0213779	0.030515
6:29679799:T:C	0.51751	-0.0197837	0.0305688
6:29679801:C:G	0.499175	-0.0206362	0.0305364
6:29679802:C:T	0.0670873	-0.0771279	0.0421213
6:29679851:G:A	0.49364	-0.0208876	0.0305137
6:29679908:T:C	0.901826	0.00425124	0.0344635
6:29679981:G:T	0.443007	-0.0234088	0.030515
6:29680072:A:G	0.493735	-0.020874	0.0305006
6:29680098:A:G	0.502469	-0.0204591	0.0305082
6:29680106:A:G	0.501731	-0.0204904	0.0305021
6:29680142:G:A	0.495468	-0.0207935	0.0305051
6:29680152:C:T	0.495468	-0.0207935	0.0305051
6:29680205:G:A	0.493735	-0.020874	0.0305006
6:29680270:T:G	0.493735	-0.020874	0.0305006
6:29680302:A:G	0.511428	-0.0200392	0.030519
6:29680543:A:G	0.508941	-0.0201377	0.0304891
6:29680547:G:A	0.501967	-0.0204794	0.0305025
6:29680657:G:C	0.942671	0.00550974	0.0766168
6:29680758:A:G	0.493735	-0.020874	0.0305006
6:29680915:G:C	0.493043	-0.020909	0.0305028
6:29680967:C:T	0.493461	-0.0208877	0.0305012
6:29680971:G:C	0.493461	-0.0208877	0.0305012
6:29681005:A:G	0.0626252	-0.0779292	0.0418559
6:29681161:C:A	0.825737	0.00755913	0.0343329
6:29681293:C:T	0.262333	-0.0625772	0.055828
6:29681299:A:T	0.757368	0.0174372	0.0564422
6:29681302:G:A	0.0626496	-0.0779304	0.0418605
6:29681317:G:A	0.494034	-0.0208612	0.030503
6:29681326:A:G	0.493974	-0.0208642	0.0305032
6:29681357:A:G	0.493032	-0.0209098	0.0305033
6:29681463:G:A	0.49402	-0.0208633	0.030505
6:29681608:C:A	0.0618824	-0.0781797	0.0418714
6:29681862:G:A	0.490002	-0.0211104	0.0305813
6:29681878:C:T	0.362497	0.0567618	0.0623333
6:29681879:G:A	0.496724	-0.0207932	0.0305938
6:29682214:T:G	0.45902	0.0408252	0.0551347
6:29682239:C:T	0.262333	-0.0625772	0.055828
6:29682476:A:G	0.818361	0.00971551	0.042305
6:29682487:C:T	0.486476	-0.02123	0.0305062
6:29682572:T:G	0.486476	-0.02123	0.0305062
6:29682605:C:G	0.262333	-0.0625772	0.055828
6:29682672:G:T	0.0603164	-0.0786659	0.0418775
6:29682860:C:CT	0.427537	-0.0245702	0.0309677
6:29682865:TA:T	0.360469	-0.027905	0.0305149
6:29683012:C:T	0.828666	0.00743377	0.03435
6:29683974:T:C	0.330137	-0.0544935	0.0559574
6:29684301:T:C	0.615273	0.0271518	0.0540268
6:29684408:TTTAATTTTGC:T	0.24551	0.0447207	0.0385084
6:29684478:A:G	0.352116	0.0599512	0.0644295
6:29684542:C:T	0.151931	-0.0578598	0.040384
6:29684634:T:C	0.436889	0.0300423	0.0386417
6:29684724:A:T	0.311685	-0.0652898	0.0645352
6:29685025:C:T	0.912363	0.00350925	0.0318852
6:29685026:A:G	0.912363	0.00350925	0.0318852
6:29685105:G:T	0.830161	0.0068392	0.0318852
6:29685155:G:C	0.829596	0.00686315	0.031889
6:29685450:C:A	0.826329	0.00700231	0.0319139
6:29688047:T:A	0.174444	0.0482027	0.0354937
6:29688099:T:A	0.860317	0.00561072	0.0318845
6:29688285:C:G	0.769552	-0.0105995	0.0361807
6:29688574:C:T	0.227872	0.0680072	0.0563973
6:29688641:C:G	0.270152	0.0425221	0.0385614
6:29688643:A:G	0.355808	-0.0731446	0.0792137
6:29688674:G:A	0.228195	0.0679546	0.0563928
6:29688760:AT:A	0.763367	-0.00908528	0.0301774
6:29688776:A:T	0.00553317	0.407552	0.146906
6:29688814:G:C	0.79197	0.00841617	0.0319093
6:29688884:G:A	0.791906	0.00841878	0.0319091
6:29688886:C:A	0.270043	0.042533	0.0385624
6:29688900:G:C	0.791878	0.00841996	0.0319091
6:29688973:G:A	0.791031	0.00845494	0.0319088
6:29689164:A:T	0.27017	0.0425209	0.0385617
6:29689202:A:T	0.791031	0.00845494	0.0319088
6:29689249:C:G	0.819889	0.00727168	0.031937
6:29689254:G:C	0.73893	0.0114643	0.0343995
6:29689532:T:G	0.79112	0.00845122	0.0319086
6:29689631:T:C	0.0848963	-0.0732222	0.042498
6:29689683:A:AG	0.78061	0.00890118	0.0319583
6:29689717:G:T	0.788628	0.00855803	0.0319219
6:29690002:G:T	0.79112	0.00845122	0.0319086
6:29690056:C:T	0.246339	0.0500201	0.0431473
6:29690125:G:A	0.782182	0.00882474	0.0319185
6:29690228:C:G	0.781276	0.00886249	0.0319189
6:29690279:GCA:G	0.247397	-0.0545736	0.0471807
6:29690280:CAG:C	0.803706	0.00794952	0.0319831
6:29690281:AG:A	0.3647	-0.0438984	0.0484292
6:29690284:GA:G	0.363693	-0.0446742	0.0491816
6:29690380:A:C	0.212798	-0.125838	0.101001
6:29690391:T:A	0.580434	0.0240345	0.0434816
6:29690391:TAA:T	0.479732	0.0213134	0.0301576
6:29690402:AAG:A	0.978001	-0.00135086	0.0489885
6:29690403:AG:A	0.968368	0.00187315	0.0472358
6:29690407:AG:A	0.729454	0.0184429	0.0533261
6:29690527:AGGAGAAGGAGAG:A	0.637892	0.0154178	0.0327586
6:29690530:AGAAGG:A	0.121707	0.0711263	0.0459577
6:29690533:AGG:A	0.207797	0.0606931	0.0481826
6:29690539:G:A	0.631509	-0.0142044	0.0296169
6:29690545:G:A	0.922075	0.00358164	0.0366145
6:29690602:A:G	0.404576	0.039642	0.0475623
6:29690614:A:G	0.860598	0.00914489	0.0520742
6:29690632:A:G	0.267416	-0.100767	0.0908601
6:29690652:A:G	0.455974	-0.0261117	0.0350261
6:29690658:A:G	0.490882	-0.0240973	0.0349791
6:29690662:A:G	0.654289	0.0242157	0.0540756
6:29690668:AAAG:A	0.908256	-0.00353911	0.0307111
6:29690669:A:G	0.839917	-0.00588391	0.0291283
6:29690694:C:G	0.754527	-0.0112346	0.0359304
6:29690715:T:A	0.804662	0.0231291	0.0935196
6:29690741:G:A	0.371881	0.0445398	0.0498791
6:29691090:T:A	0.973741	-0.000950754	0.0288841
6:29691097:A:T	0.780448	0.00889734	0.0319204
6:29691140:C:G	0.778857	0.00896327	0.0319194
6:29691390:C:G	0.276709	0.0419439	0.0385605
6:29691391:T:C	0.276709	0.0419439	0.0385605
6:29691713:A:C	0.760281	0.00973312	0.0319001
6:29691744:C:G	0.768108	0.00940763	0.0319065
6:29691772:T:C	0.973222	0.000970044	0.0288983
6:29691774:A:C	0.206388	0.0547325	0.0433161
6:29691800:C:G	0.685279	-0.0158165	0.0390269
6:29691857:C:G	0.961133	-0.00140729	0.0288784
6:29692305:A:G	0.276346	0.0419598	0.0385459
6:29692429:AAATTTCTGAGGG:A	0.97268	-0.00112089	0.0327292
6:29692432:TTTC:T	0.969615	-0.00124744	0.0327489
6:29692433:T:C	0.24342	0.0416584	0.0357129
6:29692441:GAATGGA:G	0.918275	0.00345407	0.033663
6:29692462:TGGAATACCGATCCGC:T	0.117568	0.0943481	0.0602838
6:29692470:C:A	0.246788	-0.0404085	0.0348895
6:29692622:C:A	0.958407	0.00150147	0.0287901
6:29692622:C:G	0.965603	0.00138134	0.0320323
6:29692623:C:G	0.0873489	-0.0726229	0.0424807
6:29692634:T:G	0.27619	0.0419731	0.0385457
6:29692729:T:G	0.871829	0.00514767	0.0319066
6:29693011:C:T	0.294313	0.0404161	0.038539
6:29693113:C:T	0.767109	0.0094494	0.0319066
6:29693448:C:T	0.433937	0.0393655	0.0503091
6:29693938:G:A	0.0325543	-0.11654	0.0545206
6:29694044:T:TG	0.726248	0.0112005	0.0319904
6:29694336:ATGTG:A	0.356916	0.035118	0.0381196
6:29694336:ATGTG:ATG	0.499411	-0.0238817	0.0353585
6:29694336:ATGTG:ATGTGTG	0.79712	0.0103819	0.0403844
6:29694427:C:T	0.294828	0.0403709	0.038537
6:29694570:A:G	0.768025	0.00941104	0.0319063
6:29694680:A:C	0.743993	0.0104401	0.0319688
6:29694681:A:T	0.743993	0.0104401	0.0319688
6:29694777:G:A	0.0959321	-0.0707137	0.0424732
6:29695180:G:A	0.423311	0.030454	0.0380347
6:29695199:A:G	0.315852	0.0639916	0.0637991
6:29695305:T:G	0.935175	-0.00235072	0.0289016
6:29695610:C:A	0.0960435	-0.0706871	0.0424714
6:29695698:CT:C	0.423311	0.030454	0.0380347
6:29695859:G:C	0.4435	0.0418509	0.0546145
6:29695975:GT:G	0.896195	0.00562824	0.0431384
6:29695976:TA:T	0.770778	0.0093051	0.031937
6:29696118:G:T	0.620019	0.0169977	0.0342819
6:29696654:T:C	0.771268	0.00927952	0.0319195
6:29696656:G:A	0.439432	0.0294785	0.0381276
6:29696657:T:C	0.168099	0.0574842	0.0417054
6:29696852:C:T	0.159326	0.0585136	0.0415774
6:29697473:G:C	0.188476	0.0535827	0.0407442
6:29697517:A:G	0.399066	0.0238988	0.0283399
6:29697898:G:A	0.215885	-0.0352876	0.0285142
6:29698031:G:C	0.731971	0.0114422	0.0334074
6:29698036:A:C	0.494715	-0.0229665	0.0336343
6:29698426:C:T	0.282717	0.0409978	0.0381646
6:29698518:C:T	0.356765	0.0601279	0.0652468
6:29698661:G:A	0.153726	0.0420359	0.029468
6:29698781:A:G	0.491281	0.0275404	0.0400138
6:29698998:G:GTAGATGGATGGA	0.640481	-0.0155261	0.0332446
6:29699004:G:A	0.446538	-0.0593744	0.0780011
6:29699005:GATAC:G	0.814558	-0.00794483	0.0338726
6:29699008:A:G	0.72669	-0.0109434	0.0313088
6:29699009:C:G	0.917371	0.00381886	0.0368096
6:29699012:A:AGAT	0.684436	-0.0146467	0.0360386
6:29699019:TA:T	0.66554	-0.026001	0.0601489
6:29699055:T:G	0.305749	-0.0289889	0.0283044
6:29699055:T:TAGAG	0.41088	-0.0239377	0.029109
6:29699235:C:A	0.971351	0.00360821	0.100469
6:29699235:C:CTCAA	0.599875	-0.0188774	0.0359857
6:29699237:C:CAATG	0.536926	-0.0220284	0.0356754
6:29699301:TGAGA:T	0.803891	0.00812336	0.032714
6:29699301:TGAGA:TGAGAGA	0.685217	-0.012951	0.03195
6:29699394:G:A	0.11905	-0.0655467	0.0420502
6:29699448:G:A	0.577723	-0.0159567	0.0286624
6:29699498:C:T	0.0267673	-0.108621	0.0490409
6:29699540:T:C	0.480147	-0.0295571	0.0418616
6:29699713:G:T	0.64199	-0.0146452	0.0315005
6:29699784:C:T	0.577808	-0.0159532	0.0286623
6:29699908:A:AT	0.62839	-0.0151324	0.0312657
6:29699908:A:ATTT	0.506008	-0.0243123	0.0365563
6:29700500:T:C	0.588142	-0.0155262	0.0286711
6:29700519:C:T	0.527064	0.0341883	0.0540533
6:29700524:A:G	0.878029	-0.00502762	0.0327601
6:29700576:A:T	0.99847	6.95104e-05	0.0362536
6:29700652:T:TA	0.55852	-0.0240031	0.0410281
6:29700763:G:C	0.875737	-0.00512122	0.0327496
6:29700820:G:T	0.692258	0.0214532	0.0542031
6:29700840:C:T	0.64916	-0.0143279	0.0314948
6:29700905:G:A	0.119087	-0.065533	0.0420456
6:29700967:G:A	0.158192	-0.142625	0.101068
6:29700978:G:A	0.577842	-0.0159517	0.0286623
6:29700978:G:GAAAACA	0.433875	-0.0248268	0.0317243
6:29701023:C:T	0.357419	-0.0331883	0.0360627
6:29701137:A:ATT	0.71175	-0.0119396	0.0323124
6:29701137:A:ATTT	0.793069	-0.024369	0.0928952
6:29701308:T:C	0.64826	-0.0143686	0.0314976
6:29701652:T:TTA	0.0260635	-0.109399	0.0491624
6:29701852:C:G	0.25135	-0.0852281	0.0743002
6:29701862:A:T	0.378953	-0.0486959	0.0553472
6:29702958:G:A	0.46722	-0.0517643	0.0712017
6:29702958:GCACACA:G	0.141585	-0.0424618	0.0288873
6:29703018:C:T	0.875744	-0.00512084	0.032749
6:29703094:A:G	0.773447	-0.00923092	0.0320663
6:29703118:GTA:G	0.869368	-0.00538785	0.0327607
6:29703128:G:A	0.0955802	0.213292	0.127975
6:29703130:A:G	0.954089	-0.001849	0.0321156
6:29704237:G:A	0.362319	-0.0341221	0.0374575
6:29704259:A:T	0.630095	-0.0151689	0.0314973
6:29704537:A:AT	0.989727	0.000466739	0.0362509
6:29704547:T:C	0.630095	-0.0151689	0.0314973
6:29704633:C:G	0.523169	0.020817	0.0326046
6:29704673:G:C	0.577842	-0.0159517	0.0286623
6:29704834:A:G	0.264251	0.062554	0.0560319
6:29705169:G:A	0.30111	0.0582466	0.0563283
6:29705405:C:T	0.630095	-0.0151689	0.0314973
6:29705479:G:A	0.374102	-0.0320537	0.0360634
6:29705810:A:G	0.577789	-0.0159721	0.0286949
6:29705824:T:G	0.989687	0.000468576	0.0362517
6:29706049:G:C	0.630095	-0.0151689	0.0314973
6:29706793:A:T	0.52302	0.0208243	0.0326044
6:29706850:A:C	0.264251	0.062554	0.0560319
6:29707043:G:A	0.897417	-0.00422175	0.0327458
6:29707307:A:G	0.866612	-0.00550557	0.0327785
6:29707414:G:T	0.264251	0.062554	0.0560319
6:29707530:C:T	0.903865	-0.00395611	0.0327545
6:29707546:G:A	0.630095	-0.0151689	0.0314973
6:29707660:C:T	0.898822	-0.00416375	0.0327469
6:29707661:A:G	0.653168	0.0128328	0.0285576
6:29707704:G:A	0.630095	-0.0151689	0.0314973
6:29707943:GTAGT:G	0.654357	0.0127856	0.0285572
6:29708046:A:AT	0.901662	-0.00404714	0.0327538
6:29708417:C:G	0.0262726	-0.108981	0.0490429
6:29708466:C:T	0.118072	-0.065681	0.0420246
6:29708484:A:C	0.989727	0.000466739	0.0362509
6:29708523:C:T	0.989727	0.000466739	0.0362509
6:29708624:T:C	0.990243	0.000443297	0.0362515
6:29708625:C:T	0.630095	-0.0151689	0.0314973
6:29708728:G:T	0.989727	0.000466739	0.0362509
6:29708904:TC:T	0.922869	0.00779612	0.0805216
6:29708947:CT:C	0.631943	-0.0150948	0.0315136
6:29708978:T:C	0.57866	-0.0159175	0.0286624
6:29709019:G:C	0.975778	0.00110205	0.0362967
6:29709062:C:G	0.264251	0.062554	0.0560319
6:29709636:C:G	0.989727	0.000466739	0.0362509
6:29709734:C:T	0.636088	-0.0149026	0.0314949
6:29709794:C:T	0.523494	0.0208025	0.0326074
6:29709812:C:T	0.523503	0.0208021	0.0326075
6:29709840:T:C	0.107987	-0.0633461	0.0394113
6:29709867:A:G	0.999749	1.14402e-05	0.0363904
6:29709949:C:T	0.496919	0.0221556	0.0326132
6:29710222:G:A	0.0925429	0.148266	0.0881415
6:29710380:C:T	0.504486	0.0217642	0.0326081
6:29710644:A:G	0.345279	0.060934	0.0645634
6:29710831:G:A	0.548974	0.019552	0.0326248
6:29710833:G:C	0.656598	-0.0139831	0.0314499
6:29711124:C:T	0.653954	-0.0140992	0.031452
6:29711173:T:C	0.507664	0.0216238	0.0326407
6:29711191:T:C	0.708787	-0.0117674	0.0315069
6:29711237:C:A	0.26422	0.0625583	0.0560321
6:29711334:C:T	0.505789	0.0216135	0.0324816
6:29711340:A:G	0.774779	0.0106514	0.0372258
6:29711362:C:T	0.61113	-0.014403	0.0283266
6:29711496:A:C	0.26823	-0.0708467	0.0639902
6:29711524:A:G	0.459209	0.0213067	0.028787
6:29711562:G:A	0.902033	0.00412123	0.0334804
6:29711571:G:A	0.518758	0.0210435	0.0326124
6:29711852:CTAA:C	0.230928	-0.0390787	0.0326207
6:29711854:A:G	0.00589134	-0.128024	0.0464906
6:29711855:A:C	0.603886	-0.0163441	0.0315025
6:29711855:ATAC:A	0.1403	-0.0481861	0.0326758
6:29711858:C:A	0.133556	-0.0491301	0.0327485
6:29712100:C:T	0.208644	-0.0750842	0.0597185
6:29712175:C:G	0.951248	-0.00201269	0.0329194
6:29712479:C:T	0.263712	0.06281	0.0561977
6:29712682:C:T	0.0316486	0.157647	0.0733643
6:29712721:CA:C	0.139599	0.0530297	0.0358967
6:29712759:T:A	0.00269899	-0.150104	0.0500333
6:29712987:C:G	0.946473	-0.00220973	0.0329141
6:29713155:G:C	0.946473	-0.00220973	0.0329141
6:29713273:G:T	0.249739	-0.0343405	0.0298358
6:29713308:C:G	0.557253	0.066167	0.112735
6:29713370:G:A	0.639224	0.0184199	0.0392929
6:29713414:T:A	0.119225	-0.0654771	0.0420254
6:29713429:C:T	0.961714	-0.00158029	0.0329206
6:29713465:T:C	0.235596	-0.0347532	0.0293012
6:29713580:T:C	0.174052	0.0570606	0.041978
6:29713613:C:A	0.950932	-0.0020271	0.0329414
6:29713768:A:G	0.989727	0.000466739	0.0362509
6:29713930:G:T	0.263854	0.0626091	0.0560347
6:29714053:G:T	0.950907	-0.00202689	0.0329211
6:29714081:G:GC	0.239444	0.0752252	0.0639465
6:29714081:G:GCAA	0.25847	0.072444	0.0641089
6:29714082:T:A	0.239444	0.0752252	0.0639465
6:29714082:TGTGG:T	0.25881	0.0724264	0.0641391
6:29714083:G:A	0.239444	0.0752252	0.0639465
6:29714084:TGG:T	0.239444	0.0752252	0.0639465
6:29714230:C:A	0.723168	0.0238255	0.0672602
6:29714557:T:C	0.926236	-0.00304817	0.0329241
6:29714639:A:C	0.119217	-0.0654783	0.0420254
6:29714645:G:A	0.114174	-0.0704941	0.0446249
6:29714678:C:T	0.982917	0.000775894	0.0362364
6:29714761:C:A	0.223145	0.0811616	0.0666237
6:29714763:A:C	0.496175	-0.0266359	0.0391404
6:29714965:C:T	0.23386	-0.0348818	0.0293007
6:29715062:C:T	0.233873	-0.0348808	0.0293007
6:29715063:G:A	0.496779	0.022163	0.0326135
6:29715154:C:T	0.00575091	-0.127857	0.0462971
6:29715205:A:C	0.220494	-0.0362102	0.0295542
6:29715614:G:T	0.26374	0.0626242	0.0560347
6:29715721:G:A	0.949232	-0.0020824	0.0327058
6:29715762:G:A	0.2361	-0.0353698	0.0298531
6:29715826:G:C	0.263655	0.0626353	0.0560347
6:29715857:G:A	0.953966	-0.00188841	0.032713
6:29715997:T:C	0.230775	-0.0351913	0.0293661
6:29716042:C:CCGG	0.0316526	0.157641	0.0733636
6:29716146:G:A	0.96322	-0.00150902	0.0327246
6:29716207:C:G	0.593875	-0.0218892	0.0410503
6:29716300:G:A	0.230389	-0.0352223	0.0293677
6:29716390:T:G	0.246945	-0.0339947	0.0293614
6:29716589:C:T	0.23917	-0.0351549	0.0298666
6:29716805:G:C	0.591749	-0.0220163	0.041052
6:29716847:C:T	0.236595	-0.0353603	0.0298767
6:29716901:G:T	0.237185	-0.0353187	0.0298791
6:29716924:AG:A	0.231916	-0.0351065	0.029367
6:29716931:G:C	0.0112784	-0.158615	0.0625958
6:29716959:CT:C	0.929734	-0.00290496	0.0329436
6:29717380:T:C	0.126003	0.0553244	0.0361584
6:29717651:C:A	0.0952766	-0.0733543	0.0439722
6:29717811:A:G	0.23223	-0.0351623	0.0294336
6:29717817:A:T	0.93627	0.00259485	0.0324522
6:29717902:C:G	0.196327	-0.0387118	0.0299606
6:29717911:G:A	0.00935071	-0.123482	0.0475122
6:29718052:G:A	0.115873	-0.0663448	0.042195
6:29718094:G:A	0.19573	-0.0387669	0.0299633
6:29718165:T:C	0.00592722	-0.127674	0.0463968
6:29718220:G:A	0.143864	0.0529341	0.0362178
6:29718224:C:G	0.0059035	-0.12774	0.0463985
6:29718281:C:T	0.0344358	0.168693	0.0797631
6:29718282:A:G	0.987216	0.000583345	0.0364079
6:29718329:ATT:A	0.0277971	-0.0632536	0.0287498
6:29718329:ATT:AT	0.17387	0.0518023	0.0380934
6:29718355:A:C	0.258388	-0.0333336	0.0294933
6:29718383:G:A	0.2587	-0.0333115	0.0294931
6:29718401:C:G	0.260013	-0.0332128	0.0294868
6:29718519:T:G	0.584209	-0.0161493	0.0295101
6:29718578:C:G	0.119448	0.0594101	0.0381545
6:29718751:C:CA	0.0262389	-0.0634619	0.0285523
6:29718751:C:CG	0.126426	0.0583133	0.0381544
6:29718790:G:A	0.909897	-0.00375765	0.0332041
6:29719032:C:T	0.0396642	0.164399	0.0799126
6:29719505:G:A	0.243083	0.0743697	0.06371
6:29719521:C:T	0.264073	-0.0329242	0.0294804
6:29719780:C:T	0.0395448	0.164339	0.0798352
6:29719991:T:C	0.943239	0.00259346	0.0364255
6:29720126:TTCCGC:T	0.512185	-0.0274545	0.0418872
6:29720128:CCGCT:C	0.991886	-0.000373694	0.036746
6:29720129:CGCT:C	0.394637	0.0295907	0.034762
6:29720133:CGCT:C	0.514793	-0.0230046	0.0353161
6:29720134:GCTC:G	0.445696	-0.0265384	0.0347994
6:29720162:C:A	0.932888	0.00308731	0.0366614
6:29720176:A:G	0.932888	0.00308731	0.0366614
6:29720328:A:G	0.894078	0.00482324	0.0362251
6:29720406:G:C	0.0979334	0.0633077	0.0382534
6:29720480:T:C	0.955747	0.00202091	0.0364186
6:29720604:A:G	0.951835	0.00219964	0.0364165
6:29720792:A:T	0.736972	-0.0468502	0.139491
6:29720821:C:G	0.696584	0.0199261	0.0511009
6:29720853:A:C	0.00562087	-0.12843	0.0463795
6:29720961:C:G	0.0177832	0.0705428	0.0297636
6:29720997:G:A	0.0258067	-0.063586	0.0285253
6:29721305:C:G	0.00698193	-0.125124	0.0463818
6:29721364:T:TAC	0.951421	0.00222006	0.0364405
6:29721397:G:C	0.19291	0.0473926	0.0363993
6:29721415:A:G	0.550991	-0.0175769	0.0294778
6:29721518:A:C	0.948843	0.00233678	0.0364213
6:29721534:G:A	0.244364	-0.0946616	0.0813141
6:29721627:G:T	0.0237181	-0.139238	0.0615642
6:29721628:A:C	0.0249586	-0.138043	0.0615701
6:29721638:G:A	0.935298	0.00295716	0.0364268
6:29721658:T:C	0.67895	0.0211658	0.0511379
6:29721666:CA:C	0.0257814	-0.0636014	0.0285274
6:29721738:T:A	0.025834	-0.0635772	0.0285266
6:29721755:C:T	0.949915	0.00228772	0.0364207
6:29721840:A:T	0.912279	0.00399732	0.0362851
6:29721844:A:T	0.953662	0.0021164	0.0364211
6:29721848:A:T	0.953662	0.0021164	0.0364211
6:29721851:TA:T	0.589569	0.0200768	0.0372164
6:29721852:A:T	0.589569	0.0200768	0.0372164
6:29721903:A:C	0.208075	-0.0372446	0.0295855
6:29721903:A:T	0.0905344	0.0646219	0.0381794
6:29721928:CCTCCTGGGTTCACGCCATT:C	0.873243	0.00708884	0.0444329
6:29722039:TA:T	0.547109	0.089027	0.147861
6:29722040:A:T	0.547492	0.0889426	0.147863
6:29722040:AT:A	0.516925	-0.0206694	0.0318927
6:29722084:A:T	0.00356341	-0.146049	0.0501124
6:29722159:C:T	0.00705193	-0.124998	0.046392
6:29722160:G:A	0.0148856	0.0724735	0.0297614
6:29722190:TTTTTTTTTC:T	0.979775	-0.00120117	0.047382
6:29722340:T:C	0.951824	0.00220017	0.0364165
6:29722479:C:T	0.152918	-0.0659535	0.0461439
6:29723428:CAG:C	0.958293	0.00190398	0.0364082
6:29723689:G:A	0.952034	0.00219057	0.0364171
6:29723763:T:C	0.952034	0.00219057	0.0364171
6:29723785:T:C	0.948482	0.00235344	0.0364234
6:29723979:GCT:G	0.0971573	0.0710457	0.0428298
6:29723980:CTCTGTA:C	0.0899742	0.0725648	0.0427976
6:29723982:C:G	0.0966969	0.071146	0.0428311
6:29723986:A:G	0.095478	0.0714385	0.0428498
6:29724009:TG:T	0.646763	-0.0342464	0.0747307
6:29724011:T:C	0.564651	0.0533814	0.0926847
6:29724013:T:C	0.564343	0.0534238	0.092685
6:29724021:T:C	0.462494	-0.0574449	0.0781833
6:29724025:T:C	0.317177	-0.0946697	0.0946435
6:29724027:T:C	0.47987	-0.0638998	0.0904442
6:29724035:T:C	0.125341	0.0595209	0.0388332
6:29724037:C:T	0.0282966	-0.0625614	0.0285258
6:29724303:T:C	0.84099	-0.0170047	0.0847574
6:29724303:T:TC	0.0969127	0.0501979	0.0302395
6:29724309:CT:C	0.946631	0.00243896	0.0364359
6:29724310:T:TC	0.848409	0.00591614	0.0309505
6:29724683:G:GT	0.953241	0.00213543	0.0364179
6:29724828:CT:C	0.376004	-0.0491391	0.0555067
6:29724991:GT:G	0.00699333	-0.1251	0.046382
6:29725009:G:A	0.231478	0.0541563	0.04526
6:29725294:C:T	0.0990652	-0.0696235	0.0422113
6:29725295:G:T	0.293433	0.0425083	0.0404602
6:29725598:G:A	0.951835	0.00219964	0.0364165
6:29725721:C:T	0.559357	-0.0172074	0.029475
6:29725724:T:A	0.0246977	-0.0640691	0.0285246
6:29725840:GGCCAGAGGTTGCAGACCCTGGGAGTCAGCTGT:G	0.963313	0.00167492	0.0364146
6:29725906:G:A	0.0384662	0.172541	0.0833592
6:29726169:C:T	0.530981	-0.0262462	0.0418928
6:29726185:G:A	0.11475	-0.1565	0.0992263
6:29726572:TCTC:T	0.952295	0.00217966	0.0364336
6:29726575:CCT:C	0.940309	0.0027016	0.0360783
6:29726712:C:A	0.951835	0.00219964	0.0364165
6:29727100:G:C	0.972797	-0.00125619	0.0368374
6:29727343:A:G	0.727799	0.0195787	0.0562517
6:29728057:G:T	0.952071	0.00218886	0.0364168
6:29728243:G:C	0.952577	0.00216941	0.0364786
6:29728253:G:T	0.239465	0.0661504	0.0562348
6:29728259:G:A	0.906238	-0.00428571	0.0363857
6:29728570:G:T	0.227801	0.0506105	0.0419641
6:29728681:A:G	0.0722667	0.0696846	0.0387689
6:29728712:G:A	0.831668	0.0138016	0.0649297
6:29728763:T:C	0.95179	0.0022017	0.0364166
6:29728818:G:T	0.951835	0.00219964	0.0364165
6:29728890:CAAAA:C	0.528886	-0.0184016	0.0292225
6:29729003:A:C	0.962348	0.00172204	0.0364785
6:29729102:A:G	0.116241	-0.0507511	0.0323101
6:29729701:C:CA	0.715242	0.0143046	0.0392096
6:29729849:G:C	0.97811	-0.000999476	0.0364259
6:29729992:G:GA	0.953294	-0.00213353	0.0364267
6:29730185:G:A	0.191702	0.0545297	0.0417673
6:29730358:T:C	0.0216933	-0.141211	0.0615114
6:29730536:C:T	0.434888	0.0426855	0.0546652
6:29730546:C:A	0.950853	-0.00224481	0.0364208
6:29730769:C:T	0.0685764	-0.126229	0.0693111
6:29730848:G:A	0.317505	-0.030121	0.0301331
6:29730923:C:A	0.950757	-0.00224922	0.0364207
6:29731028:C:T	0.937168	-0.00287247	0.0364386
6:29731228:T:A	0.950757	-0.00224922	0.0364207
6:29731263:C:A	0.950916	-0.00224195	0.0364208
6:29731272:A:G	0.916612	-0.00379286	0.036225
6:29731477:A:G	0.234264	-0.0720324	0.0605596
6:29731635:C:T	0.33291	0.035873	0.0370486
6:29731687:A:G	0.330269	0.0360696	0.0370487
6:29731722:G:T	0.434559	0.0427072	0.0546538
6:29731787:T:C	0.00721459	-0.124626	0.0463849
6:29731791:C:T	0.269157	0.070233	0.063559
6:29732243:T:C	0.806449	0.00950256	0.0387843
6:29732409:A:G	0.492313	0.0243786	0.0355045
6:29732595:C:T	0.675896	-0.0122718	0.0293536
6:29732744:T:C	0.595204	-0.0202509	0.0381152
6:29732775:C:G	0.0381934	-0.0750255	0.0361957
6:29732813:G:T	0.981578	0.000786087	0.034044
6:29732969:G:C	0.350161	0.031264	0.0334634
6:29733034:C:CA	0.0412858	-0.0750065	0.0367562
6:29733179:T:C	0.0418184	-0.074685	0.0366944
6:29733288:A:C	0.316958	-0.0327044	0.0326806
6:29733368:C:T	0.362146	0.102245	0.112199
6:29733375:G:C	0.0732697	-0.109445	0.0611031
6:29733379:G:A	0.365845	0.101443	0.11218
6:29733390:C:T	0.340064	-0.0291578	0.0305624
6:29733420:T:C	0.335658	-0.0314683	0.0326848
6:29733436:G:A	0.0302519	-0.0799812	0.0369125
6:29733462:T:C	0.0398328	-0.075866	0.0369092
6:29733502:C:G	0.0376004	-0.0764459	0.0367672
6:29733537:G:C	0.312332	-0.0329256	0.0325886
6:29733583:T:C	0.520685	-0.0903871	0.140726
6:29733588:CCTGGAAT:C	0.0819968	-0.108512	0.0623915
6:29733589:CTGGAAT:C	0.766926	0.0107696	0.036335
6:29733590:TGGAATC:T	0.785384	0.00989683	0.036344
6:29733593:AATCT:A	0.832924	0.00795241	0.0376976
6:29733659:C:T	0.539427	-0.089469	0.145791
6:29733736:C:G	0.801019	0.0244501	0.0970135
6:29733751:G:A	0.951529	-0.00533639	0.0877888
6:29733756:A:G	0.4538	0.0410341	0.0547782
6:29733772:C:T	0.879983	0.0130632	0.0865165
6:29733807:C:A	0.327692	-0.0319199	0.0326121
6:29733810:C:T	0.998256	0.000197039	0.0901604
6:29733818:C:T	0.0323332	-0.0783811	0.0366221
6:29733839:C:T	0.769077	0.031742	0.108119
6:29733846:A:G	0.593976	0.0687074	0.128887
6:29733850:G:C	0.000824424	-0.140759	0.0420871
6:29733866:T:C	0.417079	0.0931506	0.114788
6:29733888:A:G	0.416167	0.0933295	0.114784
6:29734118:C:A	0.000810822	-0.141242	0.0421735
6:29734184:A:G	0.215749	-0.0401233	0.0324122
6:29734244:T:A	0.0740289	-0.0651703	0.0364806
6:29734403:T:A	0.372169	0.149251	0.167244
6:29734417:G:A	0.371491	0.14946	0.167241
6:29734477:A:G	0.787597	0.00782283	0.0290344
6:29734481:C:T	0.0323275	-0.0783835	0.036622
6:29734487:CATG:C	0.409657	0.0528831	0.0641398
6:29734505:T:C	0.0324514	-0.0783295	0.036623
6:29734636:G:A	0.0323327	-0.078381	0.036622
6:29734692:T:C	0.0323327	-0.078381	0.036622
6:29734696:A:G	0.320645	-0.0324309	0.0326551
6:29734727:A:G	0.787883	0.00781297	0.0290379
6:29734749:T:C	0.0324566	-0.078327	0.0366229
6:29734787:A:C	0.0323327	-0.078381	0.036622
6:29734854:A:G	0.742863	-0.0347443	0.105907
6:29734857:G:T	0.906248	-0.0114095	0.0968782
6:29734886:T:C	0.874295	0.014615	0.0923806
6:29734905:A:G	0.947905	-0.00636605	0.0974325
6:29734958:G:A	0.0323327	-0.078381	0.036622
6:29735022:T:C	0.027187	-0.081105	0.0367187
6:29735104:A:G	0.00780399	-0.0767955	0.0288658
6:29735134:G:A	0.308957	-0.0332373	0.0326684
6:29735137:T:C	0.460979	0.0496689	0.0673717
6:29735138:G:A	0.460979	0.0496689	0.0673717
6:29735225:T:C	0.301506	-0.0337712	0.0326857
6:29735251:C:T	0.293349	0.136002	0.129427
6:29735259:T:C	0.300979	0.133907	0.129462
6:29735289:T:C	0.00864891	-0.0761677	0.0290093
6:29735353:AT:A	0.662069	-0.0229467	0.0525027
6:29735385:G:A	0.764123	-0.0187261	0.0624053
6:29735391:T:C	0.29146	-0.0344289	0.0326364
6:29735469:G:A	0.286261	-0.0347884	0.0326235
6:29735492:T:C	0.00901841	-0.0769134	0.0294534
6:29735493:G:A	0.00901841	-0.0769134	0.0294534
6:29735525:A:AG	0.20163	0.0583508	0.0456965
6:29735548:CTT:CT	0.0238009	-0.065365	0.0289184
6:29735550:T:A	0.500084	-0.0227745	0.0337722
6:29735556:T:C	0.032133	-0.0784773	0.0366245
6:29735634:A:G	0.00815835	0.144394	0.0545822
6:29735693:A:G	0.000463327	-0.145148	0.0414578
6:29735779:T:C	0.316716	-0.0326535	0.0326134
6:29735813:T:C	0.0343159	-0.0778004	0.0367618
6:29736163:A:G	0.735433	0.00979971	0.0290012
6:29736169:GC:G	0.851445	0.00544003	0.0290483
6:29736601:T:C	0.276184	-0.0355352	0.0326331
6:29736608:A:C	0.0207034	-0.148089	0.0640151
6:29736691:T:C	0.00869865	-0.0755735	0.0288044
6:29736759:C:G	0.0202197	-0.0928837	0.0399974
6:29736792:C:T	0.272157	-0.0358335	0.032632
6:29736925:G:A	0.509323	0.0361837	0.0548327
6:29737022:C:T	0.388704	-0.0284187	0.0329695
6:29737074:C:T	0.246805	-0.0362409	0.0312922
6:29737159:G:C	0.270503	-0.0359556	0.0326304
6:29737161:G:T	0.000348818	-0.149417	0.0417825
6:29737262:C:A	0.795999	0.0257527	0.0996123
6:29737594:C:T	0.0352229	-0.077128	0.0366267
6:29737595:A:G	0.00869779	-0.0755745	0.0288044
6:29737660:AG:A	0.270503	-0.0359556	0.0326304
6:29737677:T:C	0.247197	-0.0362108	0.0312921
6:29737765:C:T	0.796535	0.019362	0.0750948
6:29737871:G:T	0.0321396	0.106	0.0494709
6:29737993:C:G	0.175969	-0.0393144	0.0290514
6:29737994:G:A	0.317904	-0.0439594	0.0440134
6:29738013:C:T	0.0507408	0.0856582	0.0438448
6:29738022:T:A	0.0517878	0.0852628	0.0438393
6:29738287:A:G	0.270262	-0.0359754	0.0326319
6:29738298:G:T	0.270255	-0.0359759	0.032632
6:29738442:G:T	0.0352229	-0.077128	0.0366267
6:29738454:T:C	0.173981	-0.0395171	0.0290669
6:29738553:C:T	0.239065	-0.0751438	0.0638257
6:29738611:GC:G	0.175414	-0.0393858	0.0290668
6:29738640:C:A	0.456042	0.0705855	0.0946972
6:29738641:A:G	0.456042	0.0705855	0.0946972
6:29738665:C:G	0.00981789	-0.0744761	0.0288423
6:29738681:CACACTCTCCGGTGAG:C	0.237825	-0.0372479	0.0315542
6:29738682:ACACTCTCCGGTGAGC:A	0.270294	-0.0346095	0.0313951
6:29738688:T:C	2.62897e-05	-0.132972	0.0316342
6:29738690:C:T	0.0272493	-0.0790165	0.0357876
6:29738697:C:CA	0.975305	0.00182094	0.0588242
6:29738707:TTC:T	0.0336173	0.106082	0.0499294
6:29738983:C:A	0.933478	0.00699024	0.0837463
6:29739228:CCAAA:C	0.0352357	-0.0771231	0.0366269
6:29739322:A:C	0.270503	-0.0359556	0.0326304
6:29739434:A:C	0.270503	-0.0359556	0.0326304
6:29739639:T:C	0.270503	-0.0359556	0.0326304
6:29739924:G:A	0.0095657	-0.375863	0.145057
6:29740102:T:A	0.0321396	0.106	0.0494709
6:29740141:C:T	0.932863	0.00705445	0.0837395
6:29740166:A:C	0.670172	-0.0162536	0.0381619
6:29740346:A:G	0.516257	0.0332772	0.0512646
6:29740546:T:C	0.0321396	0.106	0.0494709
6:29740609:C:G	0.507962	-0.0585377	0.0884237
6:29740821:A:ACTT	0.186999	-0.0382617	0.0289969
6:29741069:C:A	0.0323253	0.105909	0.049482
6:29741070:GT:G	0.0323253	0.105909	0.049482
6:29741199:C:T	0.0340034	0.10479	0.0494284
6:29741207:C:A	0.508852	0.0361813	0.0547681
6:29741343:T:A	0.0853495	0.196194	0.114036
6:29741350:T:A	0.0853495	0.196194	0.114036
6:29741449:A:G	0.052118	0.0866422	0.0446113
6:29741451:G:A	0.932519	0.00709013	0.0837331
6:29741471:G:A	0.0755152	0.0795546	0.0447609
6:29741475:A:C	0.0336215	0.108205	0.0509302
6:29741517:A:C	0.859225	0.0152563	0.0860188
6:29741523:C:A	0.340685	0.0845952	0.0887847
6:29741523:C:CA	0.428419	0.054039	0.0682397
6:29741523:C:CAA	0.0967183	0.0799479	0.0481331
6:29741542:T:C	0.0483166	0.0869479	0.0440338
6:29741555:A:G	0.0483166	0.0869479	0.0440338
6:29741587:C:A	0.932295	0.00711363	0.0837319
6:29741592:G:C	0.659985	0.0159341	0.0362194
6:29741660:C:T	0.234103	-0.0389225	0.0327119
6:29741679:C:A	0.0672206	-0.131283	0.0717318
6:29741679:C:CAAAA	0.64213	-0.0143611	0.0309026
6:29741755:A:G	0.932295	0.00711363	0.0837319
6:29741875:C:T	0.927967	0.0075751	0.0837925
6:29741971:C:T	0.0327599	0.10556	0.0494421
6:29742003:G:A	0.425918	-0.0701201	0.0880689
6:29742062:C:A	0.315407	-0.0440332	0.0438603
6:29742172:T:C	0.718384	0.0406161	0.112629
6:29742182:G:T	0.932295	0.00711363	0.0837319
6:29742190:A:C	0.885632	-0.0103598	0.0720262
6:29742220:C:T	0.0367404	0.103246	0.0494323
6:29742236:G:A	0.932295	0.00711363	0.0837319
6:29742257:T:G	0.614487	-0.0191861	0.0380921
6:29742370:C:A	0.0364943	-0.0766191	0.0366358
6:29742370:C:T	0.0321396	0.106	0.0494709
6:29742452:G:GAAAA	0.0249505	0.214585	0.0957044
6:29742477:A:G	0.877594	0.0128873	0.0836729
6:29742493:T:C	0.936439	0.00669091	0.083902
6:29742515:C:T	0.936439	0.00669091	0.083902
6:29742609:T:C	0.174698	-0.0394501	0.029066
6:29742675:A:C	0.0321304	0.106007	0.0494717
6:29742821:T:C	0.960737	0.00412193	0.0837299
6:29742846:G:A	0.270503	-0.0359556	0.0326304
6:29742895:C:G	0.0462044	-0.0730104	0.0366238
6:29743128:CT:C	0.0314627	0.106247	0.0493903
6:29743236:A:G	0.0462095	-0.0730088	0.0366239
6:29743261:C:T	0.0462044	-0.0730104	0.0366238
6:29743271:G:T	0.0352229	-0.077128	0.0366267
6:29743317:C:T	0.931168	0.00723314	0.0837412
6:29743400:A:T	0.00856218	-0.0758986	0.0288691
6:29743407:G:C	0.0202218	-0.148833	0.0640912
6:29743517:A:G	0.00936317	-0.138976	0.0534832
6:29743525:C:T	0.0321396	0.106	0.0494709
6:29743563:A:G	0.0086584	-0.0757813	0.0288663
6:29743608:G:T	0.989579	0.00134339	0.102856
6:29743669:G:A	0.521237	0.032888	0.0512723
6:29743671:A:C	0.0321396	0.106	0.0494709
6:29743788:T:C	0.00869925	-0.0755743	0.028805
6:29743812:C:G	0.0321396	0.106	0.0494709
6:29744077:C:A	0.71249	-0.0185334	0.0502922
6:29744129:A:G	0.923772	0.00801814	0.0837986
6:29744142:C:A	0.992495	0.000967859	0.10289
6:29744405:A:T	0.270522	-0.0359557	0.0326317
6:29744407:T:C	0.270522	-0.0359557	0.0326317
6:29744408:A:AT	0.270366	-0.0359681	0.0326324
6:29744408:A:G	0.0460847	-0.0730508	0.036624
6:29744411:A:T	0.280277	-0.0353207	0.0327135
6:29744412:C:A	0.280277	-0.0353207	0.0327135
6:29744419:T:C	0.00886765	-0.075496	0.028847
6:29744513:A:G	0.0458069	-0.0732891	0.0366965
6:29744517:A:C	0.0458069	-0.0732891	0.0366965
6:29744577:G:C	0.176396	-0.0392962	0.0290667
6:29744597:A:G	0.0327359	-0.0778314	0.0364497
6:29744609:T:C	0.00874124	-0.0755442	0.0288115
6:29744610:G:C	0.271654	-0.0358797	0.0326398
6:29744623:T:A	0.676883	-0.0158974	0.0381488
6:29744785:T:C	0.917223	0.00871405	0.0838439
6:29744809:TG:T	0.0254301	-0.140818	0.0630111
6:29744816:G:A	0.000772728	-0.140663	0.0418342
6:29744833:C:T	0.00867123	-0.0756059	0.028805
6:29744834:G:A	0.916731	0.00876641	0.0838471
6:29744915:C:T	0.0321304	0.106007	0.0494717
6:29744934:T:C	0.176965	-0.0392434	0.0290657
6:29744950:A:G	0.915745	0.00887125	0.0838534
6:29745078:T:G	0.0321396	0.106	0.0494709
6:29745125:T:G	0.980762	0.00203904	0.0845577
6:29745127:C:T	0.980762	0.00203904	0.0845577
6:29745139:G:A	0.914126	0.00904344	0.0838635
6:29745153:G:T	0.0321396	0.106	0.0494709
6:29745283:C:G	0.913141	0.00914825	0.0838695
6:29745285:T:C	0.0321328	0.106004	0.049471
6:29745321:G:A	0.177278	-0.0392146	0.0290655
6:29745350:C:T	0.677376	-0.015871	0.0381472
6:29745351:G:C	0.00960192	-0.0747299	0.028855
6:29745372:C:G	0.912649	0.00920065	0.0838724
6:29745438:C:T	0.0321396	0.106	0.0494709
6:29745439:A:G	0.116424	0.0444433	0.0283085
6:29745557:G:A	0.974857	0.00265876	0.0843594
6:29745569:T:C	0.974787	0.00266625	0.0843599
6:29745593:T:C	0.0191022	0.122939	0.0524587
6:29745632:C:T	0.0321396	0.106	0.0494709
6:29745751:G:A	0.911593	0.00931297	0.0838787
6:29745761:T:A	0.185314	-0.0384859	0.0290554
6:29745772:A:C	0.911523	0.00932042	0.0838791
6:29745884:G:A	0.00869865	-0.0755735	0.0288044
6:29745971:T:C	0.971594	0.00302251	0.0848791
6:29746097:T:A	0.91082	0.00939531	0.0838832
6:29746117:T:C	0.91082	0.00939531	0.0838832
6:29746153:AGCTG:A	0.910749	0.00940281	0.0838836
6:29746198:T:A	0.910608	0.0094178	0.0838844
6:29746305:T:G	0.270544	-0.0359525	0.0326304
6:29746312:C:T	0.910398	0.00944023	0.0838856
6:29746374:G:A	0.910482	0.00943149	0.0838871
6:29746430:G:A	0.910116	0.0094702	0.0838872
6:29746462:A:T	0.177802	-0.0391667	0.029065
6:29746515:T:C	0.0208804	-0.148006	0.0640678
6:29746527:C:G	0.0208804	-0.148006	0.0640678
6:29746552:A:G	0.0462044	-0.0730104	0.0366238
6:29746568:T:C	0.175555	0.117217	0.0865347
6:29746633:G:T	0.909694	0.0095151	0.0838896
6:29746657:C:G	0.177862	-0.0391612	0.029065
6:29746782:A:G	0.909343	0.00955255	0.0838915
6:29746794:T:C	0.270334	-0.0359691	0.0326311
6:29746803:A:T	0.270334	-0.0359691	0.0326311
6:29746878:T:C	0.909131	0.00957503	0.0838927
6:29746894:G:C	0.909131	0.00957503	0.0838927
6:29746899:C:T	0.909131	0.00957503	0.0838927
6:29746908:T:A	0.909061	0.0095825	0.0838931
6:29747011:T:C	0.0213373	-0.0919261	0.0399338
6:29747018:A:G	0.90885	0.00960496	0.0838942
6:29747074:T:G	0.908709	0.00961995	0.083895
6:29747096:T:C	0.908639	0.00962746	0.0838954
6:29747134:C:T	0.00869865	-0.0755735	0.0288044
6:29747147:A:ATT	0.303711	-0.0336565	0.0327237
6:29747157:A:C	0.908498	0.00964245	0.0838961
6:29747191:C:T	0.908428	0.00964991	0.0838965
6:29747389:C:T	0.669658	-0.0135016	0.031648
6:29747448:T:C	0.15579	-0.108887	0.0767146
6:29747561:T:C	0.00986025	-0.0744587	0.0288522
6:29747587:C:T	0.00886035	-0.0753883	0.0288028
6:29747606:T:C	0.03798	-0.0599241	0.0288781
6:29747658:AC:A	0.907303	0.00976973	0.0839026
6:29747685:G:T	0.0132245	-0.0715508	0.0288783
6:29747690:G:T	0.0132245	-0.0715508	0.0288783
6:29747709:T:C	0.935948	0.0075601	0.0940731
6:29747710:G:A	0.935948	0.0075601	0.0940731
6:29747735:G:A	0.222992	0.0826776	0.0678458
6:29747780:C:A	0.0462044	-0.0730104	0.0366238
6:29747791:G:C	0.701436	0.0345047	0.0900008
6:29747872:G:A	0.191194	-0.0379891	0.0290646
6:29747873:A:G	0.00971366	-0.0745089	0.028814
6:29747898:G:T	0.90674	0.00982961	0.0839056
6:29747899:C:G	0.185922	-0.0384809	0.0290918
6:29747910:A:G	0.185831	-0.0384885	0.0290915
6:29747933:C:T	0.90667	0.0098371	0.0839059
6:29747964:C:T	0.00877158	-0.0755154	0.0288135
6:29747972:A:G	0.314558	-0.0441015	0.0438514
6:29747978:G:C	0.347558	-0.0673358	0.0716844
6:29748024:C:T	0.508764	0.0361686	0.0547376
6:29748036:T:C	0.0351575	-0.0771828	0.0366396
6:29748040:G:A	0.179231	-0.0390458	0.0290708
6:29748050:G:T	0.898778	0.0107133	0.084221
6:29748056:A:G	0.898778	0.0107133	0.084221
6:29748101:G:A	0.898637	0.0107284	0.0842217
6:29748139:G:A	0.00868946	-0.0755849	0.0288048
6:29748153:C:T	0.0321396	0.106	0.0494709
6:29748190:C:T	0.630579	0.0223696	0.0465149
6:29748206:T:C	0.270334	-0.0359691	0.0326311
6:29748240:C:T	0.823981	0.0187516	0.084304
6:29748264:G:A	0.906066	0.00990156	0.0839099
6:29748304:G:A	0.871508	0.0139737	0.0863946
6:29748308:G:A	0.00995999	-0.0744856	0.0289016
6:29748324:C:CA	0.840395	0.0170093	0.0844601
6:29748329:T:C	0.193414	-0.0378524	0.029105
6:29748329:T:TC	0.240924	-0.0560734	0.0478165
6:29748373:A:G	0.905805	0.00992944	0.083912
6:29748394:G:A	0.190162	-0.0383469	0.0292702
6:29748417:G:A	0.438984	0.0733648	0.0947976
6:29748423:T:G	0.905735	0.00993691	0.0839124
6:29748454:G:A	0.577998	0.0442314	0.0795084
6:29748495:A:T	0.0352229	-0.077128	0.0366267
6:29748523:C:T	0.27051	-0.0359551	0.0326304
6:29748571:C:T	0.905383	0.00997436	0.0839142
6:29748612:CA:C	0.889801	0.0118917	0.0858265
6:29748641:C:T	0.008694	-0.0755786	0.0288044
6:29748646:A:C	0.187357	-0.0383002	0.0290497
6:29748683:C:T	0.553457	0.0596597	0.100676
6:29748685:C:T	0.984525	0.00169265	0.0872667
6:29748690:G:A	0.00882406	-0.0753305	0.0287653
6:29748691:A:G	0.0105002	-0.0736541	0.0287834
6:29748750:ACCC:A	0.892638	0.0115845	0.0858323
6:29748754:ATG:A	0.892711	0.0115765	0.0858318
6:29748812:C:T	0.90492	0.0100238	0.0839173
6:29748837:C:A	0.270514	-0.0359547	0.0326304
6:29748843:G:A	0.878262	0.0130075	0.0849202
6:29748856:C:T	0.0317677	0.106475	0.0495851
6:29748862:G:A	0.878334	0.0129996	0.0849199
6:29748952:T:C	0.91554	0.00938323	0.0884766
6:29749003:G:A	0.0309784	0.10673	0.0494728
6:29749042:T:C	0.0462044	-0.0730104	0.0366238
6:29749063:C:A	0.658774	-0.022085	0.0500106
6:29749118:G:A	0.584762	-0.0208127	0.0380875
6:29749247:T:G	0.628128	0.0498402	0.102898
6:29749266:A:G	0.17961	-0.0390204	0.0290772
6:29749270:A:C	0.63201	-0.0521991	0.108998
6:29749284:C:T	0.0322371	0.105976	0.0494877
6:29749292:C:G	0.438479	0.0780588	0.100752
6:29749331:G:A	0.217231	-0.040271	0.0326366
6:29749334:A:G	0.0321925	0.105975	0.0494746
6:29749377:T:A	0.859194	0.020559	0.11589
6:29749460:G:T	0.0155817	-0.0699718	0.0289311
6:29749503:G:T	0.202385	-0.0396709	0.0311197
6:29749515:A:C	0.193426	-0.0375914	0.0289051
6:29749881:C:G	0.0111715	-0.073542	0.0289845
6:29749947:G:A	0.0632212	-0.068143	0.0366827
6:29749990:T:G	0.261854	-0.036637	0.0326528
6:29750187:A:T	0.236968	-0.0385915	0.0326329
6:29750221:A:G	0.00969967	-0.13827	0.0534614
6:29750238:C:T	0.837491	0.0203114	0.0990295
6:29750272:T:C	0.0534705	-0.0710562	0.0367957
6:29750426:C:G	0.67875	0.0468399	0.113094
6:29750438:T:A	0.00799891	-0.0767585	0.0289423
6:29750441:T:C	0.195489	-0.0378282	0.029222
6:29750477:C:T	0.00862135	-0.0759963	0.0289321
6:29750486:C:A	0.678792	0.0468327	0.113092
6:29750574:T:C	0.00896788	-0.0757724	0.0289952
6:29750650:C:G	0.0305007	0.107448	0.0496635
6:29750672:C:T	0.986711	-0.00053792	0.0322951
6:29750681:G:A	0.137109	-0.0505791	0.0340224
6:29750718:C:CA	0.688227	-0.0201781	0.0502867
6:29750776:C:T	0.0261625	0.109965	0.0494494
6:29750777:G:A	0.00891153	-0.0753535	0.0288111
6:29750816:C:G	0.0326195	0.105946	0.0495833
6:29750969:G:T	0.893526	0.0123212	0.0920559
6:29751005:C:A	0.0389882	-0.0953345	0.0461823
6:29751088:G:A	0.0326511	0.105926	0.0495828
6:29751096:G:C	0.893541	0.0123192	0.0920546
6:29751128:C:G	0.751068	0.030245	0.0953403
6:29751129:T:C	0.0186335	-0.15046	0.0639497
6:29751157:C:T	0.963801	0.00417967	0.0920938
6:29751165:T:G	0.0145704	0.122189	0.0500183
6:29751181:T:G	0.00431228	-0.0868681	0.0304334
6:29751192:G:C	0.00513841	-0.0853724	0.0305095
6:29751200:G:A	0.818559	0.0250189	0.109063
6:29751223:A:G	0.0312278	0.106794	0.0495756
6:29751231:C:A	0.187729	-0.0395611	0.0300314
6:29751388:T:C	0.0352412	-0.0771216	0.0366273
6:29751401:G:C	0.00922969	-0.0751902	0.0288813
6:29751411:G:A	0.63049	0.0223749	0.0465138
6:29751482:A:C	0.960138	0.00430551	0.0861436
6:29751493:T:A	0.0459314	-0.0731436	0.0366446
6:29751509:G:T	0.960212	0.00429745	0.0861432
6:29751540:A:G	0.960195	0.00429927	0.0861422
6:29751713:A:T	0.891718	0.0116755	0.0857667
6:29751753:C:T	0.186351	-0.0384455	0.0290934
6:29751777:T:A	0.0086423	-0.0756709	0.0288172
6:29751791:C:A	0.891732	0.0116739	0.0857661
6:29751868:C:T	0.893137	0.0118526	0.0882311
6:29751879:G:GACAA	0.796402	0.033512	0.129888
6:29751908:C:T	0.167818	-0.0401475	0.0291083
6:29751912:C:T	0.893233	0.0118419	0.0882315
6:29751928:A:G	0.314581	-0.0440995	0.0438515
6:29751955:AC:A	0.45986	-0.039867	0.0539416
6:29751998:C:T	0.593078	0.0192805	0.0360801
6:29752020:T:C	0.0111718	-0.0733757	0.0289191
6:29752041:C:T	0.891991	-0.0147885	0.108912
6:29752043:C:T	0.892034	0.0116405	0.0857609
6:29752059:G:T	0.00666812	-0.0784756	0.028926
6:29752069:C:T	0.755556	0.0283757	0.091146
6:29752070:A:G	0.00869881	-0.0760315	0.0289791
6:29752080:C:A	0.755476	0.0283851	0.0911452
6:29752154:GA:G	0.0323605	0.105974	0.0495222
6:29752221:A:G	0.00882643	-0.0754542	0.0288135
6:29752246:G:A	0.89781	0.0107821	0.0839537
6:29752247:C:T	0.0213327	-0.0919276	0.039933
6:29752278:C:T	0.00891361	-0.0753512	0.0288111
6:29752352:G:A	0.892201	0.0116215	0.0857552
6:29752440:G:A	0.897479	0.0108174	0.0839558
6:29752501:T:G	0.876553	0.0143278	0.0922352
6:29752503:C:T	0.0207877	-0.148002	0.0640196
6:29752507:G:A	0.876553	0.0143278	0.0922352
6:29752518:C:A	0.876553	0.0143278	0.0922352
6:29752531:G:C	0.934228	0.00710144	0.0860503
6:29752563:C:T	0.871713	0.0139572	0.0864314
6:29752564:A:G	0.871713	0.0139572	0.0864314
6:29752597:C:A	0.934626	0.00705963	0.0860652
6:29752598:A:G	0.934626	0.00705963	0.0860652
6:29752671:T:G	0.00881733	-0.0754477	0.0288072
6:29752703:G:T	0.00970054	-0.138282	0.0534665
6:29752806:G:A	0.178373	-0.0391384	0.0290823
6:29752841:G:A	0.934411	0.00708121	0.0860454
6:29752932:G:A	0.00951285	-0.0749031	0.0288861
6:29752953:C:T	0.021334	-0.0919268	0.0399331
6:29753048:A:G	0.555611	0.0565724	0.0959874
6:29753052:C:T	0.555611	0.0565724	0.0959874
6:29753055:G:C	0.555473	0.0565927	0.0959882
6:29753117:C:A	0.0100001	-0.0745181	0.0289298
6:29753117:C:T	0.029849	0.107608	0.0495414
6:29753131:C:T	0.302229	-0.0327707	0.0317649
6:29753192:A:C	0.91854	0.00868211	0.0848911
6:29753242:T:C	0.00838229	-0.0759985	0.028828
6:29753243:G:A	0.225541	-0.0394563	0.0325567
6:29753320:A:G	0.862446	0.014558	0.0840235
6:29753348:G:A	0.832718	0.00996284	0.0471688
6:29753370:C:T	0.0181517	-0.0682758	0.0288997
6:29753371:G:A	0.862446	0.014558	0.0840235
6:29753422:G:A	0.0158868	-0.0699177	0.0289934
6:29753454:A:G	0.232278	-0.0348977	0.0292151
6:29753463:G:A	0.0205765	0.116873	0.0504707
6:29753466:G:A	0.0205795	0.116872	0.0504715
6:29753472:A:G	0.21468	-0.0362263	0.0291959
6:29753603:T:TA	0.892986	0.0115331	0.0857307
6:29753604:T:A	0.922794	0.00820822	0.0846953
6:29753637:A:C	0.857272	0.0151117	0.0840251
6:29753670:T:C	0.801716	0.0211848	0.0843589
6:29753708:A:T	0.801716	0.0211848	0.0843589
6:29753729:T:A	0.274906	-0.0356307	0.0326337
6:29753804:A:G	0.0360527	0.103823	0.0495259
6:29753811:A:G	0.862466	0.0145561	0.0840242
6:29753884:AC:A	0.0360384	0.103831	0.049526
6:29754000:A:C	0.000462757	-0.147035	0.0419928
6:29754007:G:GAAA	0.893228	0.0115059	0.0857235
6:29754014:AG:A	0.636084	0.0139258	0.0294302
6:29754015:G:A	0.635909	0.0139324	0.0294289
6:29754016:C:T	0.350925	-0.0305541	0.0327553
6:29754122:T:G	0.812021	-0.019632	0.08255
6:29754227:T:A	0.86041	0.0147762	0.0840261
6:29754312:G:GT	0.860506	0.014766	0.0840268
6:29754315:A:G	0.860506	0.014766	0.0840268
6:29754357:C:T	0.319749	-0.0315481	0.0317075
6:29754360:A:AG	0.86259	0.014543	0.0840256
6:29754366:T:G	0.783606	0.0221783	0.0807591
6:29754367:G:GT	0.397414	-0.027704	0.0327375
6:29754367:G:GTT	0.87782	0.0056577	0.036802
6:29754367:G:T	0.0043143	-0.265617	0.0930612
6:29754393:G:A	0.862724	0.0145295	0.0840303
6:29754612:T:A	0.862433	0.0145598	0.0840255
6:29754718:G:T	0.908615	-0.0100295	0.0873759
6:29754727:GA:G	0.900478	-0.0105331	0.0842258
6:29754759:C:G	0.862433	0.0145598	0.0840255
6:29754826:C:T	0.927638	0.00767522	0.0845135
6:29754844:G:A	0.989208	0.00115231	0.0851935
6:29754846:G:A	0.989208	0.00115231	0.0851935
6:29754847:A:G	0.989208	0.00115231	0.0851935
6:29754879:T:C	0.033981	0.104891	0.0494697
6:29754936:G:A	0.033972	0.104896	0.0494698
6:29754974:AAAAC:A	0.769932	0.024334	0.0832034
6:29755056:A:G	0.779598	-0.0246792	0.0881892
6:29755061:C:T	0.600845	0.0188731	0.0360733
6:29755127:T:C	0.924658	0.0079923	0.0845138
6:29755132:A:C	0.924736	0.00798385	0.0845124
6:29755165:C:A	0.0462044	-0.0730104	0.0366238
6:29755208:G:A	0.000606619	-0.144583	0.0421692
6:29755212:A:G	0.862521	0.0145504	0.0840255
6:29755238:T:A	0.0547916	-0.0667521	0.0347572
6:29755268:G:T	0.0337248	0.105056	0.0494765
6:29755272:A:T	0.862521	0.0145504	0.0840255
6:29755309:G:C	0.862443	0.0145589	0.0840268
6:29755319:A:G	0.472031	0.0457819	0.0636586
6:29755362:A:T	0.862443	0.0145589	0.0840268
6:29755392:G:GA	0.739351	0.00977213	0.029371
6:29755459:T:C	0.862521	0.0145504	0.0840255
6:29755470:A:G	0.862521	0.0145504	0.0840255
6:29755590:C:A	0.862541	0.0145483	0.0840262
6:29755647:G:C	0.862541	0.0145483	0.0840262
6:29755656:T:C	0.0352229	-0.077128	0.0366267
6:29755760:T:C	0.568942	-0.0216959	0.0380891
6:29755801:C:T	0.862541	0.0145483	0.0840262
6:29755873:T:C	0.862569	0.0145455	0.0840268
6:29755876:A:G	0.862569	0.0145455	0.0840268
6:29755887:T:C	0.862569	0.0145455	0.0840268
6:29755922:T:C	0.180734	-0.0388994	0.029062
6:29755990:A:G	0.853215	-0.00927942	0.0501541
6:29756018:A:C	0.0547879	-0.0667532	0.0347573
6:29756044:A:G	0.862522	0.0145506	0.0840275
6:29756204:G:A	0.720479	0.0261769	0.0731568
6:29756222:C:T	0.868149	0.0139556	0.0840649
6:29756231:A:AGAATT	0.868149	0.0139556	0.0840649
6:29756270:C:T	0.162663	0.091866	0.0657986
6:29756328:A:T	0.862695	0.0145324	0.0840294
6:29756410:G:T	0.181593	-0.0388229	0.0290619
6:29756458:A:C	0.862917	0.0145089	0.0840306
6:29756498:T:C	0.862917	0.0145089	0.0840306
6:29756503:C:G	0.861323	0.0146788	0.0840275
6:29756540:G:C	0.862917	0.0145089	0.0840306
6:29756546:T:C	0.0352399	-0.0771209	0.0366267
6:29756596:G:A	0.163414	0.0763848	0.0548079
6:29756620:C:T	0.862841	0.014517	0.0840306
6:29756672:C:T	0.270582	-0.0359495	0.0326303
6:29756709:C:G	0.456326	-0.0401914	0.0539547
6:29756800:C:T	0.801443	0.0211414	0.0840676
6:29756816:C:T	0.631123	0.0223327	0.0465122
6:29756820:C:A	0.631123	0.0223327	0.0465122
6:29756838:G:C	0.180821	-0.0388951	0.0290646
6:29756844:G:C	0.999772	-2.92622e-05	0.102587
6:29756871:C:T	0.314558	-0.0441015	0.0438514
6:29756907:A:G	0.874102	0.0136781	0.0863247
6:29756927:GCCACCTGCTGTGCCATAAGCAGCCCTGAAGGAAGGTCCATGTGGCTGAGAA:G	0.764971	-0.025329	0.0847239
6:29756929:C:T	0.426602	0.0795951	0.100117
6:29756930:A:G	0.496928	0.0683563	0.100623
6:29756934:G:T	0.496928	0.0683563	0.100623
6:29756980:TGGG:T	0.764909	-0.0253348	0.0847203
6:29757000:A:C	0.181173	-0.0388594	0.0290613
6:29757004:A:G	0.832774	0.018162	0.0860167
6:29757006:G:A	0.407716	0.0821542	0.0992297
6:29757185:C:T	0.0547937	-0.0667515	0.0347572
6:29757206:C:T	0.781131	0.0234545	0.0844157
6:29757259:C:T	0.863141	0.0144854	0.0840331
6:29757292:A:G	0.863141	0.0144854	0.0840331
6:29757364:C:T	0.0462463	-0.0729966	0.0366239
6:29757411:G:T	0.00970007	-0.138269	0.0534614
6:29757429:G:A	0.863251	0.0144738	0.0840343
6:29757550:A:T	0.86322	0.0144771	0.0840344
6:29757553:A:T	0.861137	0.0147002	0.0840356
6:29757639:A:G	0.0462654	-0.07299	0.0366239
6:29757715:C:T	0.703637	-0.0145171	0.0381612
6:29757807:T:A	0.886614	0.0120245	0.0843298
6:29757850:C:T	0.428066	0.0755644	0.0953488
6:29757922:A:G	0.900228	0.0105919	0.0844826
6:29757965:A:T	0.182058	-0.0387788	0.0290598
6:29757995:T:C	0.304055	-0.0326009	0.0317198
6:29758071:A:G	0.025304	-0.0843563	0.0377141
6:29758078:G:A	0.0225302	-0.0861853	0.0377789
6:29758079:T:C	0.0225951	-0.0861424	0.0377783
6:29758083:A:G	0.0227473	-0.0860421	0.0377767
6:29758085:A:G	0.0306857	-0.0816536	0.0377829
6:29758089:C:T	0.0221961	-0.0863704	0.0377659
6:29758090:A:G	0.0244848	-0.0848699	0.0377294
6:29758094:T:G	0.0244785	-0.0848742	0.0377297
6:29758096:A:G	0.0244788	-0.084874	0.0377297
6:29758101:C:T	0.0247951	-0.084638	0.0377077
6:29758117:A:G	0.0187501	-0.15127	0.0643578
6:29758122:G:C	0.011072	-0.0982534	0.0386761
6:29758126:A:G	0.0121571	-0.0970468	0.0387018
6:29758129:C:G	0.0111513	-0.0981895	0.0386889
6:29758133:G:A	0.0119745	-0.0970899	0.0386367
6:29758134:T:C	0.0129034	-0.096074	0.0386394
6:29758186:G:T	0.0351904	-0.0771428	0.0366272
6:29758222:T:G	0.0287662	0.108153	0.0494601
6:29758307:A:G	0.631114	0.0223333	0.0465124
6:29758345:C:T	0.762643	0.0226859	0.0751161
6:29758393:A:C	0.182577	-0.0387324	0.0290596
6:29758394:TTTC:T	0.285816	-0.0338568	0.0317205
6:29758525:T:C	0.176452	-0.0394228	0.029164
6:29758571:G:C	0.0487407	-0.0686321	0.0348235
6:29758726:C:G	0.020813	-0.148055	0.0640553
6:29758896:T:C	0.0439035	-0.0701722	0.0348247
6:29758898:T:C	0.0461621	-0.0730255	0.0366243
6:29758960:A:C	0.758303	0.0235027	0.0763791
6:29759078:C:T	0.196572	-0.0370195	0.0286666
6:29759310:G:A	0.270503	-0.0359556	0.0326304
6:29759328:T:C	0.0461401	-0.0730328	0.0366243
6:29759407:A:G	0.891991	-0.0147885	0.108912
6:29759414:A:G	0.944583	-0.00592322	0.0852126
6:29759448:C:CA	0.422284	-0.0403396	0.0502696
6:29759451:C:A	0.0606049	-0.0688113	0.0366726
6:29759511:C:T	0.0233515	0.11173	0.0492718
6:29759517:G:A	0.197248	-0.0369613	0.0286648
6:29759607:G:A	0.0351858	-0.0771443	0.036627
6:29759620:G:A	0.179271	-0.0384396	0.0286221
6:29759633:C:T	0.179667	-0.0383996	0.0286184
6:29759679:CAG:C	0.713221	0.0109166	0.0297023
6:29759688:A:G	0.197893	-0.036911	0.028667
6:29759729:C:T	0.0232935	0.111804	0.0492837
6:29759743:C:T	0.944583	-0.00592322	0.0852126
6:29759749:C:CATGGCTCTCAGGGCCTCAG	0.419291	0.046805	0.0579519
6:29759750:G:A	0.0864248	-0.0492801	0.028742
6:29759750:G:GCA	0.419291	0.046805	0.0579519
6:29759750:G:GGCTCTCAGGGCCTCAGGCA	0.75279	-0.0125277	0.0397753
6:29759762:A:G	0.308041	0.0774278	0.0759588
6:29759763:T:C	0.308041	0.0774278	0.0759588
6:29759770:C:G	0.0351858	-0.0771443	0.036627
6:29759811:C:G	0.197248	-0.0369613	0.0286648
6:29759853:C:T	0.944583	-0.00592322	0.0852126
6:29759876:G:A	0.183515	-0.0386478	0.0290583
6:29759923:T:C	0.270503	-0.0359556	0.0326304
6:29759968:C:T	0.944583	-0.00592322	0.0852126
6:29760111:G:C	0.182621	-0.0387297	0.0290605
6:29760132:G:T	0.0232296	0.111856	0.0492837
6:29760149:G:T	0.00459472	-0.0840556	0.0296581
6:29760188:G:A	0.050373	-0.0568049	0.0290297
6:29760256:C:A	0.959241	-0.00437594	0.0856245
6:29760317:G:C	0.0234037	0.111725	0.049288
6:29760342:AGGATGGAGCCGCGGGCGCCGT:A	0.633398	-0.0142944	0.0299705
6:29760352:CGCGGGCGCCGTGGATGGAGCA:C	0.520435	-0.0190299	0.0296104
6:29760353:GC:G	0.433159	-0.023156	0.0295434
6:29760362:GT:G	0.780817	-0.00834472	0.0299895
6:29760373:A:C	0.259144	-0.0329793	0.0292262
6:29760462:T:C	0.0230639	0.11199	0.0492831
6:29760510:G:A	0.231893	-0.0348042	0.0291127
6:29760523:C:T	0.337462	-0.0314308	0.032768
6:29760535:G:A	0.944583	-0.00592322	0.0852126
6:29760590:G:A	0.240753	-0.0337245	0.028748
6:29760605:G:T	0.614834	0.0149722	0.0297548
6:29760659:C:T	0.944583	-0.00592322	0.0852126
6:29760730:AC:A	0.381848	-0.0283342	0.0324006
6:29760765:C:A	0.104971	0.0851526	0.0525238
6:29760799:T:C	0.382114	-0.0283181	0.0324003
6:29760819:A:C	0.55108	-0.018664	0.0313079
6:29760856:C:T	0.104788	0.0851771	0.0525112
6:29760938:C:T	0.944583	-0.00592322	0.0852126
6:29761062:A:G	0.168331	-0.0400687	0.0290862
6:29761080:T:G	0.169946	-0.0399253	0.0290921
6:29761082:C:CATG	0.711243	0.0109856	0.0296758
6:29761093:C:A	0.195077	-0.037147	0.0286693
6:29761095:C:T	0.172495	-0.0396749	0.0290822
6:29761106:T:C	0.0444485	-0.0736729	0.0366561
6:29761118:C:A	0.100751	0.0865791	0.0527528
6:29761156:A:C	0.100785	0.0865708	0.052753
6:29761197:C:G	0.944583	-0.00592322	0.0852126
6:29761211:G:C	0.201378	-0.0367376	0.0287543
6:29761237:G:A	0.0200325	-0.0928976	0.0399432
6:29761267:G:A	0.944583	-0.00592322	0.0852126
6:29761382:A:G	0.0333273	-0.0779607	0.0366337
6:29761467:A:C	0.192639	-0.0373557	0.0286731
6:29761516:T:C	0.193209	-0.0373138	0.0286776
6:29761522:C:A	0.712237	0.010954	0.0296976
6:29761600:T:C	0.045777	-0.0732014	0.0366475
6:29761652:C:T	0.0348043	-0.0773568	0.0366511
6:29761674:T:C	0.0229797	0.112029	0.0492702
6:29761717:T:C	0.192613	-0.0373596	0.0286745
6:29761726:C:T	0.181663	-0.0388467	0.0290844
6:29761896:A:G	0.191936	-0.0374166	0.0286745
6:29761906:G:A	0.046163	0.0874277	0.0438476
6:29761949:G:A	0.0419501	-0.0744859	0.0366201
6:29761952:A:G	0.155427	-0.0413879	0.0291336
6:29762018:CT:C	0.178712	-0.0390846	0.029065
6:29762055:G:A	0.798278	0.0191919	0.0750927
6:29762068:T:C	0.186193	-0.0384672	0.0290993
6:29762079:G:A	0.0465068	-0.0731265	0.0367329
6:29762207:C:T	0.0333127	-0.077968	0.036634
6:29762230:G:T	0.0333127	-0.077968	0.036634
6:29762276:T:G	0.033329	-0.0779602	0.0366337
6:29762303:C:T	0.57889	-0.0211002	0.0380179
6:29762339:TA:T	0.18916	-0.0417015	0.0317588
6:29762340:A:T	0.529177	-0.0203324	0.0323116
6:29762389:CA:C	0.664197	-0.0165352	0.0380885
6:29762415:T:C	0.0318402	-0.0787391	0.0366841
6:29762426:A:ATTCT	0.0318165	-0.0787552	0.0366865
6:29762428:T:TC	0.0301765	-0.0796087	0.0367239
6:29762440:T:TC	0.174922	-0.0394633	0.0290908
6:29762445:T:C	0.0318555	-0.0787308	0.0366835
6:29762465:C:G	0.0318501	-0.0787325	0.0366831
6:29762512:AT:A	0.9506	-0.00529682	0.0854972
6:29762512:AT:ATT	0.269767	-0.0360145	0.0326337
6:29762512:AT:ATTT	0.022823	0.112214	0.0492946
6:29762729:C:T	0.0318118	-0.0787753	0.0366949
6:29762730:A:G	0.0318118	-0.0787753	0.0366949
6:29762814:C:T	0.624451	0.0251397	0.0513524
6:29762839:C:A	0.0332883	-0.0780109	0.0366491
6:29762903:G:A	0.273859	-0.0357103	0.0326354
6:29762928:G:T	0.0337155	-0.0781305	0.036794
6:29762942:A:T	0.0081288	-0.0765477	0.0289222
6:29762955:T:C	0.034705	-0.0777093	0.0367979
6:29762970:C:T	0.0425594	-0.0709032	0.034962
6:29762995:C:T	0.944583	-0.00592322	0.0852126
6:29762999:C:T	0.0474197	-0.0729978	0.0368205
6:29763066:A:C	0.0229487	0.112059	0.0492722
6:29763072:C:G	0.0337712	-0.0778108	0.0366549
6:29763094:G:A	0.829588	0.0162083	0.0753073
6:29763111:T:G	0.035824	-0.0771318	0.0367483
6:29763112:T:A	0.035824	-0.0771318	0.0367483
6:29763112:TG:T	0.949341	-0.00542821	0.0854381
6:29763114:GATAT:G	0.479463	-0.0227906	0.0322281
6:29763115:AT:A	0.949269	-0.00543594	0.0854374
6:29763213:T:C	0.944583	-0.00592322	0.0852126
6:29763303:C:A	0.207651	-0.0371898	0.0295146
6:29763307:C:A	0.20768	-0.0371955	0.0295209
6:29763308:T:C	0.311743	-0.0444149	0.0439068
6:29763311:C:A	0.20768	-0.0371955	0.0295209
6:29763316:C:T	0.0355364	-0.118611	0.0564227
6:29763320:C:T	0.0345198	-0.110807	0.0524169
6:29763351:C:T	0.6635	-0.0242643	0.0557689
6:29763355:C:T	0.00663798	-0.114407	0.0421468
6:29763392:C:T	0.509123	-0.0271839	0.041175
6:29763516:T:TTC	0.307088	-0.0457056	0.0447501
6:29763526:C:A	0.0511947	-0.0606986	0.03113
6:29763535:C:T	0.629414	-0.0188489	0.039061
6:29763552:CT:C	0.712745	-0.0146514	0.039795
6:29763580:A:G	0.000654297	-0.14361	0.0421385
6:29763617:C:T	0.948137	-0.00555392	0.0853847
6:29763708:G:A	0.0335022	-0.0778876	0.0366355
6:29763726:C:T	0.0336463	-0.0778363	0.0366412
6:29763762:G:A	0.00788414	-0.0768105	0.0289088
6:29763814:C:T	0.0334953	-0.0778888	0.0366346
6:29763829:TAA:T	0.944583	-0.00592322	0.0852126
6:29763850:G:A	0.944583	-0.00592322	0.0852126
6:29763860:T:C	0.338023	-0.0420413	0.0438808
6:29763881:TG:T	0.0333572	-0.0779485	0.0366341
6:29763999:G:A	0.560559	0.0268657	0.0461601
6:29764041:C:T	0.0346911	-0.0773563	0.036628
6:29764082:G:A	0.0535145	-0.0684769	0.0354666
6:29764188:TA:T	0.334053	-0.0313864	0.0324917
6:29764188:TA:TAA	0.435299	0.0255551	0.0327564
6:29764308:C:G	0.944583	-0.00592322	0.0852126
6:29764342:A:G	0.325855	-0.0307404	0.031288
6:29764342:A:T	0.178649	-0.0390979	0.0290706
6:29764363:C:T	0.274906	-0.0356181	0.0326223
6:29764374:A:T	0.270453	-0.0359623	0.0326331
6:29764548:A:G	0.271909	-0.0358719	0.0326501
6:29764635:A:C	0.944717	-0.00590962	0.0852233
6:29764647:G:A	0.0479297	-0.0691779	0.0349738
6:29764656:G:A	0.00876612	-0.0755805	0.028836
6:29764663:T:C	0.270569	-0.0359526	0.0326322
6:29764674:G:T	0.787529	-0.0216887	0.080471
6:29764707:T:G	0.0366315	-0.076539	0.0366242
6:29764780:C:CA	0.0376258	-0.0761246	0.0366176
6:29764803:G:A	0.944583	-0.00592322	0.0852126
6:29764968:A:G	0.923148	-0.00824137	0.08543
6:29764978:C:T	0.923148	-0.00824137	0.08543
6:29764998:T:C	0.0455641	-0.07343	0.0367259
6:29765047:A:T	0.262168	-0.036619	0.0326582
6:29765086:CT:C	0.940304	-0.00637646	0.0851475
6:29765089:A:C	0.955928	0.00676111	0.122341
6:29765092:T:C	0.868911	0.0204468	0.123889
6:29765145:C:T	0.0426936	-0.0740707	0.0365475
6:29765148:T:C	0.219052	0.088582	0.0720734
6:29765171:T:C	0.336569	0.0724241	0.0753659
6:29765240:T:C	0.0445879	-0.0734302	0.0365593
6:29765257:T:A	0.946189	-0.00574353	0.0850974
6:29765270:C:T	0.0107661	-0.0735426	0.028838
6:29765271:G:A	0.969915	0.00185638	0.0492214
6:29765285:C:G	0.044611	-0.0734215	0.036559
6:29765325:G:A	0.751639	0.0152718	0.0482552
6:29765325:G:T	0.00804145	-0.141174	0.0532666
6:29765452:G:T	0.695137	-0.0126512	0.0322822
6:29765471:G:C	0.522279	-0.0771164	0.120525
6:29765490:A:G	0.0428675	-0.0740018	0.0365441
6:29765574:T:A	0.0318615	0.10618	0.0494747
6:29765593:T:G	0.455973	0.0364988	0.0489593
6:29765595:A:G	0.455914	0.0365036	0.0489593
6:29765652:T:C	0.0570262	-0.0658832	0.0346187
6:29765671:A:AT	0.198443	-0.0374345	0.0291093
6:29765716:T:A	0.212037	-0.0363333	0.0291136
6:29765750:A:T	0.33062	-0.0977447	0.100471
6:29765811:A:T	0.932386	0.00720191	0.0848847
6:29765817:A:G	0.840959	-0.0206508	0.102911
6:29765860:A:C	0.041834	-0.0745127	0.0366126
6:29765865:C:T	0.271755	-0.0362008	0.0329389
6:29765872:C:T	0.33671	-0.0422083	0.0439356
6:29765880:G:C	0.830608	-0.0183386	0.0857259
6:29765925:C:T	0.0322953	0.105992	0.0495118
6:29765929:A:G	0.0100424	-0.138256	0.0537047
6:29765941:G:A	0.24058	0.145243	0.123765
6:29765946:T:C	0.944583	-0.00592322	0.0852126
6:29765949:A:T	0.0640584	-0.0823102	0.0444494
6:29765965:G:A	0.863261	-0.0172846	0.100361
6:29765968:C:T	0.863273	-0.0172832	0.100362
6:29766021:C:T	0.961264	0.00195343	0.0402214
6:29766068:T:C	0.944583	-0.00592322	0.0852126
6:29766082:A:G	0.334471	-0.0424707	0.0440044
6:29766085:T:C	0.303495	-0.0343301	0.0333636
6:29766125:G:A	0.307432	-0.0340272	0.0333396
6:29766158:A:G	0.306412	-0.0340913	0.033332
6:29766202:G:A	0.775283	0.0193786	0.067883
6:29766206:C:T	0.914073	-0.00973864	0.0902541
6:29766240:A:G	0.944583	-0.00592322	0.0852126
6:29766434:AC:A	0.227811	-0.0686129	0.0568921
6:29766436:A:G	0.908115	0.00835757	0.0724126
6:29766484:G:A	0.173729	-0.0513859	0.0377749
6:29766489:T:C	0.0309348	-0.0740063	0.0342954
6:29766505:G:A	0.0212365	-0.147881	0.0641913
6:29766596:C:A	0.2592	-0.0368277	0.0326404
6:29766661:G:A	0.815454	0.00668879	0.0286585
6:29766661:G:GAGGGACAGAGCTAGGGCC	0.295047	-0.0339179	0.0323918
6:29766671:G:A	0.0320778	0.106043	0.0494731
6:29766678:A:C	0.18964	-0.0382875	0.0291904
6:29766723:G:A	0.928238	-0.00566453	0.0628963
6:29766742:G:A	0.91124	0.00334828	0.0300363
6:29766782:G:T	0.972655	-0.0029192	0.0851603
6:29766785:CAGAG:C	0.195965	-0.0424593	0.0328344
6:29766807:A:G	0.0515737	-0.0711037	0.0365257
6:29766861:C:T	0.769152	-0.00940712	0.0320532
6:29766926:G:C	0.00994172	-0.0743779	0.0288527
6:29766946:A:G	0.0521679	-0.0709361	0.0365321
6:29766957:A:C	0.0400029	-0.0750325	0.036535
6:29766969:G:A	0.269317	-0.0350344	0.0317157
6:29767016:G:A	0.0321205	0.106014	0.0494719
6:29767050:A:G	0.00937819	-0.0753147	0.02899
6:29767053:T:C	0.386796	-0.0277858	0.0321059
6:29767074:C:G	0.0321205	0.106014	0.049472
6:29767077:A:C	0.0186869	-0.0863141	0.0367026
6:29767088:C:CA	0.406144	-0.0265738	0.0319897
6:29767102:G:A	0.0246899	-0.0829416	0.0369249
6:29767106:G:A	0.0182306	-0.0873895	0.0370153
6:29767127:C:T	0.994383	0.000351632	0.0499465
6:29767158:C:T	0.0281416	-0.0807163	0.0367677
6:29767177:G:A	0.0371772	-0.0766308	0.0367743
6:29767178:G:A	0.319874	-0.0317818	0.0319506
6:29767178:G:GTGCT	0.0475636	-0.0726291	0.0366583
6:29767202:CCACTG:C	0.367143	-0.0289199	0.0320677
6:29767203:CACTG:C	0.330584	-0.0316194	0.0324989
6:29767217:C:G	0.0292206	-0.0798422	0.0366165
6:29767223:G:A	0.0306922	-0.0791778	0.0366387
6:29767243:C:A	0.113541	-0.143181	0.0904792
6:29767243:C:CA	0.323515	0.0556444	0.0563624
6:29767262:TA:T	0.0184143	-0.08946	0.0379521
6:29767318:T:C	0.0580367	-0.0694301	0.0366304
6:29767346:G:A	0.0165152	0.125646	0.052411
6:29767349:C:T	0.258258	-0.0616243	0.0545098
6:29767376:C:A	0.0580324	-0.0694314	0.0366305
6:29767388:C:T	0.271367	-0.034881	0.0317123
6:29767439:T:C	0.0397861	-0.0751069	0.0365312
6:29767530:T:C	0.0397926	-0.0750924	0.0365254
6:29767566:C:A	0.601164	0.0188566	0.0360734
6:29767585:G:A	0.0520854	-0.0709709	0.0365372
6:29767603:T:C	0.0399533	-0.0750636	0.036541
6:29767687:C:T	0.0317517	0.106296	0.0494968
6:29767743:A:G	0.0321396	0.106	0.0494709
6:29767880:G:A	0.268983	-0.035079	0.031734
6:29767895:C:A	0.052875	-0.0708606	0.0366027
6:29767941:A:G	0.266124	-0.0363177	0.0326589
6:29767957:T:C	0.0395039	-0.0752081	0.0365283
6:29768019:G:GC	0.0338117	0.105461	0.0496918
6:29768020:CA:C	0.0287469	0.108502	0.0496138
6:29768022:CAA:C	0.0287469	0.108502	0.0496138
6:29768025:TCGGAGAC:T	0.0287469	0.108502	0.0496138
6:29768027:G:A	0.101611	-0.0590639	0.0360785
6:29768032:C:CT	0.0320905	0.106354	0.0496223
6:29768049:G:A	0.270412	-0.0359626	0.0326306
6:29768149:G:GGAGCTCAGTGGCTGAGGCTCAGTGGCT	0.218422	-0.0355303	0.0288692
6:29768149:G:GGAGCTCAGTGGCTGAGGCTCCGTGGCT	0.914096	-0.0093738	0.0868964
6:29768164:A:AGGCTCAGTGGCTGG	0.102702	-0.048785	0.0298948
6:29768301:A:C	0.554022	0.027364	0.0462429
6:29768326:A:C	0.00889325	-0.0755214	0.0288676
6:29768344:T:C	0.278847	-0.0338654	0.0312725
6:29768385:G:C	0.169158	-0.0399767	0.0290758
6:29768398:G:A	0.944583	-0.00592322	0.0852126
6:29768414:G:T	0.0321396	0.106	0.0494709
6:29768425:GAGA:G	0.241563	-0.0371752	0.0317441
6:29768436:G:T	0.238143	-0.0385528	0.0326817
6:29768467:T:G	0.169207	-0.0399727	0.0290762
6:29768471:C:T	0.232124	-0.038074	0.0318636
6:29768515:AG:A	0.238282	-0.0385406	0.0326811
6:29768520:A:T	0.0321396	0.106	0.0494709
6:29768593:A:G	0.441795	-0.160759	0.209004
6:29768661:C:A	0.0514118	0.0915263	0.0469841
6:29768705:A:C	0.000449838	-0.149179	0.0425134
6:29768748:C:T	0.0321396	0.106	0.0494709
6:29768780:T:C	0.00907763	-0.0753399	0.0288756
6:29768801:C:G	0.0392557	-0.0753054	0.0365295
6:29768816:C:A	0.958756	-0.00440628	0.0852026
6:29768843:ATC:A	0.944583	-0.00592322	0.0852126
6:29768908:T:C	0.0321396	0.106	0.0494709
6:29768917:T:C	0.0100256	-0.0743167	0.0288615
6:29768951:A:G	0.00890064	-0.0755143	0.028868
6:29768958:A:G	0.169196	-0.0399731	0.0290758
6:29769032:C:A	0.0321585	0.105988	0.049471
6:29769068:C:A	0.944583	-0.00592322	0.0852126
6:29769128:A:G	0.0419636	-0.0744149	0.0365876
6:29769143:G:A	0.0503769	-0.0681297	0.0348178
6:29769147:G:C	0.0503769	-0.0681297	0.0348178
6:29769280:C:T	0.00882567	-0.0756061	0.0288712
6:29769332:G:A	0.270503	-0.0359556	0.0326304
6:29769351:G:T	0.944583	-0.00592322	0.0852126
6:29769352:C:G	0.696304	-0.0654416	0.167664
6:29769360:A:G	0.681247	-0.0683326	0.166356
6:29769363:T:C	0.597048	-0.0861676	0.162996
6:29769376:T:C	0.736132	-0.0568564	0.168723
6:29769379:A:C	0.736231	-0.0568344	0.168724
6:29769389:A:G	0.061636	-0.0648684	0.0347093
6:29769507:A:T	0.169153	-0.0399771	0.0290758
6:29769621:A:T	0.17907	-0.0391004	0.0291007
6:29769652:A:G	0.944583	-0.00592322	0.0852126
6:29769696:G:A	0.167388	-0.0401565	0.0290853
6:29769717:T:C	0.0114361	-0.0732129	0.0289484
6:29769719:G:A	0.0321396	0.106	0.0494709
6:29769779:G:A	0.0430008	-0.0739809	0.0365572
6:29769782:A:G	0.0430008	-0.0739809	0.0365572
6:29769839:C:T	0.774368	-0.00893109	0.031155
6:29769852:C:T	0.944583	-0.00592322	0.0852126
6:29769859:T:C	0.774789	-0.0089126	0.0311503
6:29769907:C:T	0.271007	-0.0359296	0.0326411
6:29769921:T:TG	0.790621	-0.0125065	0.0471047
6:29770000:T:C	0.041026	0.101545	0.0496972
6:29770014:G:T	0.0212902	-0.085889	0.0372977
6:29770020:GA:G	0.606124	0.0211998	0.0411156
6:29770078:G:A	0.488758	0.0368864	0.0532821
6:29770110:C:T	0.346205	0.106921	0.113507
6:29770113:G:A	0.0480283	-0.0687153	0.0347553
6:29770121:T:G	0.375966	0.092441	0.104411
6:29770158:C:G	0.0321396	0.106	0.0494709
6:29770187:A:C	0.236925	-0.0386573	0.0326855
6:29770255:A:G	0.674495	-0.0131202	0.0312395
6:29770322:A:G	0.00043396	-0.147819	0.0420117
6:29770364:T:C	0.944583	-0.00592322	0.0852126
6:29770423:A:G	0.169045	-0.0399907	0.0290782
6:29770450:G:C	0.168994	-0.0399955	0.0290782
6:29770451:G:A	0.263536	-0.0364597	0.0326094
6:29770553:C:A	0.601032	0.018864	0.0360746
6:29770884:CTGTTTTTGTTT:C	0.883775	-0.0125585	0.0859075
6:29771011:G:A	0.947634	-0.00559677	0.0852144
6:29771066:T:C	0.169251	-0.0399687	0.0290763
6:29771067:G:A	0.947634	-0.00559677	0.0852144
6:29771070:G:A	0.0396315	-0.0751594	0.0365282
6:29771079:C:T	0.0396315	-0.0751594	0.0365282
6:29771080:G:A	0.270503	-0.0359556	0.0326304
6:29771111:C:T	0.169126	-0.0399798	0.0290759
6:29771209:C:G	0.0396049	-0.0751673	0.0365272
6:29771238:C:T	0.0321396	0.106	0.0494709
6:29771298:A:T	0.258114	-0.035345	0.031255
6:29771331:C:A	0.0396049	-0.0751673	0.0365272
6:29771339:C:T	0.000434009	-0.147817	0.0420116
6:29771359:C:T	0.94759	-0.0056014	0.0852144
6:29771421:G:A	0.270503	-0.0359556	0.0326304
6:29771595:G:C	0.0321396	0.106	0.0494709
6:29771654:A:G	0.270503	-0.0359556	0.0326304
6:29771714:C:T	0.0396012	-0.0751686	0.0365271
6:29771720:C:G	0.0480242	-0.0687029	0.0347484
6:29771783:G:A	0.0396012	-0.0751686	0.0365271
6:29771806:C:G	0.270503	-0.0359556	0.0326304
6:29771897:T:C	0.947787	-0.00558049	0.0852172
6:29771905:C:G	0.169184	-0.0399744	0.0290759
6:29771922:A:G	0.172962	-0.039652	0.0290971
6:29771936:G:A	0.11016	-0.123646	0.0774009
6:29772043:T:C	0.947787	-0.00558049	0.0852172
6:29772059:A:G	0.270374	-0.0359665	0.0326315
6:29772098:C:T	0.58808	-0.0205581	0.0379567
6:29772145:T:G	0.000414952	-0.148814	0.0421524
6:29772229:A:C	0.947634	-0.00559677	0.0852144
6:29772244:T:A	0.330844	-0.0426964	0.0439076
6:29772424:A:G	0.857191	0.0159484	0.0886262
6:29772456:T:A	0.032135	0.106003	0.0494711
6:29772486:G:T	0.032135	0.106003	0.0494711
6:29772549:C:G	0.270445	-0.0359602	0.0326306
6:29772670:T:C	0.172898	-0.0396314	0.0290777
6:29772674:C:T	0.000434009	-0.147817	0.0420116
6:29772685:T:C	0.947634	-0.00559677	0.0852144
6:29772808:T:C	0.14649	0.121315	0.0835475
6:29772838:C:T	0.308623	0.14054	0.13804
