## Additional Data Table 1 for "High-resolution African HLA resource uncovers *HLA-DRB1* expression effects underlying vaccine response" (part 12 of 17)

### Sheet: DT (continued)
RSID	PVALUE_FE	BETA_FE	STD_FE
6:29772848:T:G	0.349419	0.128149	0.136953
6:29772864:G:A	0.268398	0.165073	0.14915
6:29772946:A:G	0.671332	-0.0132579	0.031245
6:29773190:A:G	0.0326437	0.105719	0.0494836
6:29773317:C:T	0.0514061	-0.0712066	0.0365523
6:29773344:G:C	0.719404	0.0266068	0.0740609
6:29773392:T:A	0.0287247	-0.141992	0.0649181
6:29773459:T:A	0.332256	-0.0425599	0.0438953
6:29773470:C:G	0.0616407	-0.0648674	0.0347094
6:29773479:A:AG	0.440314	-0.0230076	0.0298156
6:29773479:A:G	0.169362	-0.0399568	0.0290752
6:29773541:G:A	0.0321314	0.106005	0.0494709
6:29773610:C:CCAGTT	0.948291	-0.00552647	0.0852148
6:29773676:T:C	0.0412482	-0.0590331	0.0289232
6:29773686:T:A	0.00889297	-0.0755218	0.0288676
6:29773691:T:C	0.0316906	-0.162297	0.0755468
6:29773720:T:C	0.0122522	-0.0722067	0.0288274
6:29773852:C:T	0.010525	0.133191	0.0520666
6:29773950:G:A	0.0514503	-0.0711424	0.0365263
6:29774139:G:C	0.0513475	-0.0711756	0.0365272
6:29774164:T:C	0.0706695	-0.0628212	0.034754
6:29774503:C:T	0.998679	0.000146066	0.0881915
6:29774506:TTTC:T	0.0161547	-0.131451	0.0546484
6:29774507:TTC:T	0.26056	-0.0407549	0.0362244
6:29774508:TC:T	0.222487	-0.0418719	0.0343229
6:29774620:G:A	0.271675	-0.0358811	0.0326425
6:29774627:G:A	0.271009	-0.0359438	0.0326542
6:29774691:G:A	0.906712	0.00429396	0.0366419
6:29774709:C:T	0.270505	-0.0359555	0.0326304
6:29774761:A:C	0.230711	-0.0389655	0.0325111
6:29774819:A:G	0.95857	-0.00442697	0.0852184
6:29774953:A:G	0.0677182	-0.0633959	0.0347018
6:29774959:T:C	0.203618	-0.0413497	0.0325253
6:29774966:C:CT	0.0236935	0.112376	0.0496785
6:29774966:C:CTAT	0.0232445	0.11311	0.0498416
6:29774967:A:ACCTGG	0.0232445	0.11311	0.0498416
6:29774989:T:A	0.2307	-0.0389665	0.0325111
6:29775077:T:C	0.0321358	0.106002	0.049471
6:29775163:T:C	0.780715	0.00827095	0.0297102
6:29775237:A:T	0.270503	-0.0359556	0.0326304
6:29775241:T:C	0.736245	0.0249688	0.0741286
6:29775242:A:G	0.0493711	-0.0717894	0.0365271
6:29775525:A:C	0.0544757	-0.0700854	0.0364452
6:29775848:C:T	0.0811385	0.0850744	0.0487779
6:29775856:A:C	0.0475699	-0.0724322	0.0365599
6:29775965:C:T	0.773476	0.00854813	0.0296984
6:29776087:T:C	0.00975667	-0.138175	0.0534663
6:29776108:G:A	0.0321127	0.106017	0.049471
6:29776221:G:C	0.711889	-0.0185712	0.0502847
6:29776265:A:AGTTT	0.763553	0.0089432	0.0297295
6:29776270:G:GT	0.748013	0.0120078	0.037377
6:29776523:AC:A	0.036525	0.103342	0.0494214
6:29776582:GA:G	0.0460833	-0.0693473	0.034767
6:29776617:T:C	0.827306	-0.0182596	0.0836988
6:29776715:A:G	0.270488	-0.0359567	0.0326304
6:29776876:G:A	0.0463924	-0.0728474	0.0365736
6:29777024:C:A	0.969439	0.00326229	0.0851497
6:29777079:A:C	0.0321407	0.105999	0.049471
6:29777107:T:C	0.00046461	-0.147459	0.0421266
6:29777146:GA:G	0.27065	-0.0359448	0.0326306
6:29777171:C:T	0.270461	-0.0359588	0.0326305
6:29777199:A:G	0.0462321	-0.0728938	0.03657
6:29777303:G:A	0.0462172	-0.072899	0.0365701
6:29777346:T:G	0.0436384	-0.131666	0.0652603
6:29777443:A:G	0.0305466	-0.14044	0.0649304
6:29777453:C:T	0.0480124	-0.068706	0.0347481
6:29777585:C:A	0.21818	-0.0405026	0.032892
6:29777611:G:A	0.031658	0.106554	0.0495898
6:29777624:AACTC:A	0.21207	-0.0410946	0.0329311
6:29777625:AC:A	0.0100823	-0.0747046	0.0290341
6:29777626:C:A	0.0197756	-0.084062	0.0360692
6:29777684:C:CAA	0.61172	-0.0192548	0.0379316
6:29777814:A:G	0.830867	-0.0178756	0.0836913
6:29777892:G:A	0.27119	-0.0359107	0.0326364
6:29777911:T:C	0.0305727	-0.140417	0.0649302
6:29777931:A:G	0.966321	0.00359503	0.0851443
6:29777974:A:G	0.966321	0.00359503	0.0851443
6:29777983:G:A	0.270517	-0.035955	0.0326308
6:29778026:C:A	0.831312	-0.0178277	0.0836905
6:29778174:T:C	0.270503	-0.0359556	0.0326304
6:29778213:C:G	0.270503	-0.0359556	0.0326304
6:29778240:T:C	0.257935	-0.0353589	0.0312555
6:29778242:C:A	0.664246	-0.0135729	0.0312697
6:29778271:A:G	0.0286245	0.109388	0.0499802
6:29778274:C:T	0.657258	-0.0138984	0.0313237
6:29778282:T:C	0.311516	-0.0444081	0.0438795
6:29778282:T:G	0.0457806	-0.0734244	0.0367598
6:29778285:G:A	0.657258	-0.0138984	0.0313237
6:29778307:C:CT	0.208324	0.0838166	0.066617
6:29778318:A:G	0.267749	-0.0361836	0.0326489
6:29778333:T:C	0.694927	0.0117131	0.0298668
6:29778337:C:T	0.0415971	-0.0744467	0.0365377
6:29778358:T:TA	0.207873	-0.0366269	0.0290819
6:29778410:G:GA	0.371496	-0.0613645	0.0686653
6:29778419:T:C	0.265513	-0.036334	0.0326318
6:29778501:C:G	0.032454	0.105844	0.0494884
6:29778607:T:C	0.270508	-0.0359553	0.0326305
6:29778613:G:A	0.0305883	-0.140404	0.0649301
6:29778640:T:C	0.0413637	-0.0746435	0.0365923
6:29778700:A:AC	0.0205269	-0.0926799	0.0400073
6:29778729:G:C	0.822245	0.016092	0.0716286
6:29778754:A:G	0.159764	-0.0410103	0.0291709
6:29778865:C:T	0.808495	0.00718646	0.029651
6:29778898:T:C	0.270245	-0.035976	0.0326313
6:29778957:CTG:C	0.2491	-0.0375243	0.0325579
6:29778973:A:G	0.270503	-0.0359556	0.0326304
6:29778980:T:C	0.295945	0.057037	0.0545721
6:29778991:G:A	0.832567	-0.0176924	0.0836877
6:29779203:G:A	0.270688	-0.035942	0.0326307
6:29779208:T:G	0.0425636	0.095801	0.0472399
6:29779252:T:A	0.0144225	0.121548	0.0496811
6:29779444:A:G	0.036844	0.156835	0.0751311
6:29779445:G:A	0.036844	0.156835	0.0751311
6:29779451:G:T	0.0338536	0.158276	0.0745946
6:29779470:G:A	0.000448254	-0.147881	0.0421325
6:29779552:A:T	0.113018	0.138863	0.0876235
6:29779559:C:G	0.112817	0.138957	0.0876334
6:29779564:C:T	0.112817	0.138957	0.0876334
6:29779629:C:T	0.0321396	0.106	0.0494709
6:29779635:T:G	0.000986928	-0.124834	0.0378947
6:29779759:C:T	0.0321396	0.106	0.0494709
6:29779806:C:T	0.270989	-0.0359254	0.0326361
6:29779829:A:G	0.310684	-0.0331253	0.0326747
6:29779832:G:A	0.771512	0.00863202	0.0297249
6:29779916:T:C	0.0180095	0.263187	0.111264
6:29779921:C:T	0.0597834	-0.0644704	0.0342493
6:29779977:C:T	0.0321396	0.106	0.0494709
6:29780111:C:A	0.0321396	0.106	0.0494709
6:29780276:AC:A	0.36175	-0.0399897	0.0438466
6:29780328:C:T	0.00665339	-0.144808	0.0533615
6:29780413:C:G	0.96323	0.00392488	0.0851376
6:29780529:C:T	0.270517	-0.0359546	0.0326305
6:29780559:C:A	0.0459234	-0.0730019	0.0365723
6:29780621:C:G	0.140777	-0.0428683	0.0291046
6:29780672:C:T	0.0459199	-0.0730035	0.0365725
6:29780684:G:A	0.963	0.00394943	0.0851371
6:29780740:G:A	0.262885	-0.0332954	0.0297387
6:29780923:C:T	0.629643	-0.039226	0.0813429
6:29780940:G:A	0.000419447	-0.148293	0.0420388
6:29780976:C:T	0.507102	0.0362604	0.054662
6:29781011:T:A	0.254131	-0.0355837	0.0312036
6:29781018:C:A	0.154737	-0.0531525	0.0373525
6:29781028:A:G	0.824913	-0.0182855	0.0826538
6:29781049:T:G	0.288493	-0.0327023	0.0308096
6:29781474:A:G	0.252107	-0.0373678	0.0326286
6:29781479:G:A	0.143178	-0.0425234	0.0290449
6:29781521:G:T	0.0798032	-0.0655475	0.0374166
6:29781582:G:A	0.24801	-0.037687	0.0326239
6:29781613:T:A	0.144343	-0.04239	0.0290381
6:29781624:C:G	0.0410956	-0.0748365	0.0366385
6:29781703:T:C	0.241791	-0.0381567	0.032598
6:29781805:C:T	0.0182493	0.106978	0.0453197
6:29781886:C:T	0.238068	-0.0384907	0.032624
6:29781935:A:T	0.941732	-0.00230513	0.0315368
6:29781962:C:T	0.0175951	0.10758	0.0453154
6:29781965:C:G	0.105507	-0.104061	0.064286
6:29781987:A:C	0.236627	-0.0385533	0.0325768
6:29782010:G:T	0.392366	-0.0249285	0.0291448
6:29782027:C:T	0.249859	-0.033386	0.0290139
6:29782048:C:A	0.249217	-0.0367169	0.0318653
6:29782050:T:C	0.663813	-0.034506	0.0793872
6:29782126:C:T	0.039729	-0.0753623	0.0366449
6:29782239:A:C	0.663773	0.0485757	0.111743
6:29782514:C:T	0.0176145	0.107559	0.0453142
6:29782533:G:A	0.235172	-0.0386677	0.0325721
6:29782584:G:A	0.851079	0.0194738	0.103727
6:29782627:A:G	0.0176168	0.107557	0.0453142
6:29782633:T:C	0.076495	-0.0520139	0.0293632
6:29782690:G:A	0.438409	-0.0224124	0.0289235
6:29782742:C:T	0.302342	-0.0555639	0.0538711
6:29782786:C:T	0.235172	-0.0386677	0.0325721
6:29782813:C:T	0.122982	-0.0557007	0.0361136
6:29783186:C:A	0.85488	-0.0152753	0.0835195
6:29783193:AAAAAC:A	0.330173	-0.0387294	0.0397729
6:29783194:AAAAC:A	0.960132	0.00273759	0.0547646
6:29783195:AAAC:A	0.328177	-0.0335533	0.0343154
6:29783196:AAC:A	0.696832	-0.0131576	0.0337721
6:29783197:AC:A	0.0355351	-0.117149	0.0557269
6:29783198:C:A	0.185767	-0.0785665	0.0593758
6:29783219:T:A	0.235172	-0.0386677	0.0325721
6:29783305:C:A	0.243852	-0.0379031	0.0325233
6:29783344:C:T	0.0219448	0.114205	0.0498424
6:29783376:G:A	0.0535942	0.10361	0.0536811
6:29783424:C:G	0.172543	-0.0861014	0.0631206
6:29783444:G:T	0.123141	-0.0556778	0.036114
6:29783660:C:T	0.235172	-0.0386677	0.0325721
6:29783822:T:G	0.439022	-0.0223838	0.0289254
6:29783949:A:G	0.118836	-0.0555975	0.0356467
6:29784074:G:A	0.108097	-0.0568302	0.0353685
6:29784192:C:G	0.760613	-0.00886794	0.0291061
6:29784205:C:A	0.582819	-0.0711911	0.12961
6:29784218:G:A	0.124356	-0.0555005	0.0361157
6:29784248:C:G	0.129454	-0.054905	0.0362108
6:29784285:G:A	0.121365	-0.0562133	0.0362884
6:29784317:C:T	0.452594	0.0224362	0.0298712
6:29784369:C:T	0.191035	-0.047513	0.0363382
6:29784411:T:C	0.905393	-0.0138793	0.116779
6:29784460:C:T	0.111435	-0.0592981	0.0372528
6:29784473:G:A	0.111464	-0.0592935	0.0372529
6:29784503:A:G	0.687462	-0.0152682	0.0379521
6:29784514:T:C	0.516387	-0.018997	0.0292745
6:29784517:C:T	0.29927	0.107478	0.103543
6:29784531:C:T	0.0758501	0.12643	0.0712168
6:29784532:A:G	0.0758501	0.12643	0.0712168
6:29784564:T:C	0.154493	0.109858	0.0771562
6:29784565:TG:T	0.124927	-0.0554256	0.0361216
6:29784609:T:A	0.367305	-0.0670837	0.0744108
6:29784640:A:G	0.661256	-0.0127949	0.0292001
6:29784666:C:A	0.456225	-0.0575473	0.0772367
6:29784692:C:T	0.0191272	0.107642	0.0459411
6:29784693:C:T	0.639315	-0.0178785	0.0381485
6:29784721:C:T	0.0191475	0.107598	0.0459299
6:29784751:T:A	0.403874	0.0242496	0.0290511
6:29784751:T:C	0.0751231	-0.0629812	0.0353884
6:29784753:G:A	0.408689	0.0240056	0.0290553
6:29784822:C:A	0.141298	-0.0531028	0.0361004
6:29784873:T:A	0.512971	-0.0191472	0.0292672
6:29784876:C:T	0.505788	-0.0195085	0.0293179
6:29784902:C:G	0.603598	0.0150321	0.0289505
6:29784906:A:T	0.445824	-0.0228293	0.0299442
6:29784919:T:A	0.457445	-0.0222777	0.029981
6:29785023:A:T	0.0231428	0.113386	0.0499263
6:29785042:C:G	0.721953	0.0165288	0.0464489
6:29785101:G:A	0.689409	-0.0151777	0.0379768
6:29785138:G:A	0.52095	-0.0187746	0.0292493
6:29785149:A:C	0.20677	-0.0411691	0.0326092
6:29785235:C:T	0.554106	0.0170807	0.0288711
6:29785289:T:G	0.125499	-0.0553348	0.0361171
6:29785384:A:T	0.555849	0.0169991	0.0288601
6:29785469:T:C	0.0631402	-0.0737535	0.0396908
6:29785513:A:G	0.520967	-0.0187738	0.0292493
6:29785538:C:T	0.386443	0.0250687	0.0289448
6:29785561:C:T	0.125641	-0.0553143	0.0361172
6:29785594:A:G	0.520967	-0.0187738	0.0292493
6:29785640:T:C	0.0185943	0.106648	0.0453131
6:29785680:C:G	0.721673	0.0165462	0.0464489
6:29785776:C:T	0.376143	0.0256587	0.0289921
6:29785784:A:G	0.125754	-0.0552978	0.0361173
6:29785893:G:A	0.511381	-0.0192123	0.0292563
6:29785996:C:A	0.383513	0.025222	0.0289429
6:29786005:C:T	0.489695	-0.0218143	0.0315785
6:29786028:A:G	0.0795518	-0.0620873	0.0354118
6:29786203:AC:A	0.0183921	0.106812	0.0453049
6:29786220:T:C	0.285145	-0.0468434	0.0438267
6:29786243:C:T	0.340637	-0.0419253	0.0439972
6:29786420:C:T	0.488009	-0.0218965	0.0315749
6:29786432:C:T	0.523347	-0.0186625	0.0292426
6:29786466:A:G	0.12604	-0.0552563	0.0361174
6:29786506:T:C	0.0623403	-0.0740059	0.0397056
6:29786552:G:A	0.12478	-0.0554648	0.0361331
6:29786644:A:G	0.488087	-0.0218933	0.0315759
6:29786732:T:C	0.383794	0.0252125	0.028949
6:29786734:T:C	0.383827	0.0252107	0.028949
6:29786754:T:C	0.126254	-0.0552256	0.0361178
6:29786768:G:C	0.0662029	-0.0650251	0.0353966
6:29786961:CCTT:C	0.390717	-0.0402755	0.0469237
6:29786970:C:T	0.0188099	0.106414	0.0452964
6:29787072:C:T	0.0355745	-0.136255	0.0648291
6:29787174:C:T	0.523565	-0.0186529	0.029243
6:29787202:G:A	0.679856	-0.0156609	0.0379512
6:29787228:C:T	0.0191893	0.106054	0.0452868
6:29787237:C:T	0.345825	-0.0413626	0.0438759
6:29787238:G:A	0.128965	-0.0548317	0.0361163
6:29787258:A:G	0.523405	-0.0186599	0.0292426
6:29787300:G:T	0.488009	-0.0218965	0.0315749
6:29787467:C:T	0.213409	0.106767	0.0858082
6:29787501:CTCAGTTTG:C	0.129338	-0.0547775	0.0361158
6:29787750:C:T	0.128994	-0.0548274	0.0361163
6:29787792:AAAAT:A	0.0251985	-0.0753663	0.0336706
6:29787903:T:C	0.511748	-0.0191886	0.0292456
6:29787905:A:G	0.128961	-0.0548324	0.0361164
6:29787945:C:T	0.128438	-0.0549096	0.0361178
6:29787976:T:G	0.315967	-0.0313102	0.0312234
6:29788263:C:A	0.0192066	0.106038	0.0452863
6:29788392:A:G	0.481145	-0.0222594	0.0315977
6:29788423:C:A	0.128989	-0.0548283	0.0361163
6:29788488:TATC:T	0.127999	-0.0549948	0.0361323
6:29788569:A:T	0.0679572	-0.0646044	0.035394
6:29788621:TA:T	0.128856	-0.0548469	0.0361161
6:29788689:A:G	0.346054	-0.0413436	0.0438765
6:29788691:A:G	0.771328	0.0129462	0.0445439
6:29788757:G:C	0.134836	-0.0541152	0.0361902
6:29788759:G:T	0.113579	-0.0572424	0.0361765
6:29788770:C:T	0.0356086	-0.136229	0.0648288
6:29788848:C:CA	0.105237	-0.0578037	0.0356818
6:29788849:T:TCA	0.105634	-0.0577582	0.0356943
6:29788852:TG:T	0.0873549	-0.0619696	0.0362497
6:29788855:GC:G	0.0831972	-0.0626429	0.036159
6:29788922:T:C	0.0192236	0.106028	0.0452884
6:29788946:A:T	0.140911	-0.0534961	0.0363324
6:29788957:T:C	0.868029	-0.0129129	0.0777128
6:29788987:T:C	0.132222	-0.054493	0.0361984
6:29788997:C:T	0.531161	-0.0183215	0.0292566
6:29788998:G:A	0.110642	-0.0574093	0.0359862
6:29789031:CT:C	0.128391	-0.0549191	0.0361196
6:29789136:T:A	0.129005	-0.0548261	0.0361164
6:29789421:G:GT	0.129253	-0.0548059	0.0361265
6:29789523:T:C	0.322851	-0.0435925	0.0440946
6:29789576:C:A	0.173289	0.0904747	0.0664419
6:29789871:T:A	0.0193198	0.105939	0.0452866
6:29789929:A:G	0.286618	0.110611	0.103804
6:29789934:T:A	0.0612875	-0.0742559	0.039679
6:29789939:C:T	0.319924	-0.0436653	0.0439018
6:29789999:C:T	0.523241	-0.0186675	0.0292429
6:29790334:A:ATTTC	0.322196	-0.0309979	0.0313124
6:29790337:C:T	0.0976327	-0.154456	0.0932459
6:29790491:C:A	0.893675	-0.0145732	0.109035
6:29790730:C:T	0.130901	-0.054562	0.0361204
6:29790763:A:C	0.130918	-0.0545597	0.0361204
6:29790878:A:C	0.517451	-0.0189388	0.0292591
6:29790880:A:G	0.353765	-0.0292247	0.0315156
6:29790905:G:A	0.319483	-0.0310988	0.0312388
6:29791033:C:T	0.678469	-0.0157338	0.0379536
6:29791116:C:T	0.017505	0.107528	0.0452572
6:29791220:C:T	0.0363192	-0.0599045	0.0286168
6:29791256:C:T	0.153768	-0.041283	0.0289431
6:29791452:A:G	0.134314	-0.0541009	0.0361322
6:29791457:T:C	0.507273	0.0362425	0.0546569
6:29791493:G:A	0.0362479	-0.0599109	0.0286089
6:29791542:A:G	0.316233	-0.0314592	0.0313893
6:29791561:A:C	0.486954	-0.0219559	0.0315839
6:29791736:C:T	0.0362751	-0.0599023	0.028609
6:29791770:C:T	0.154208	0.0939712	0.0659528
6:29791859:AT:A	0.322083	-0.0310019	0.0313092
6:29791945:T:C	0.311652	-0.0317533	0.0313842
6:29791979:C:T	0.131916	-0.0544236	0.0361237
6:29792008:C:T	0.325631	-0.0307787	0.0313125
6:29792011:T:C	0.52726	-0.0184878	0.0292438
6:29792012:G:A	0.01973	0.105615	0.0453004
6:29792065:A:C	0.0196736	0.105634	0.0452874
6:29792082:G:A	0.0196781	0.10563	0.0452874
6:29792114:T:C	0.541169	-0.0179024	0.0292979
6:29792269:C:T	0.32222	-0.0309958	0.0313118
6:29792334:C:T	0.324887	-0.0308113	0.0312975
6:29792335:A:G	0.0353261	-0.136496	0.0648558
6:29792343:C:T	0.326068	-0.0307385	0.0312999
6:29792344:T:C	0.502535	-0.0196301	0.0292765
6:29792444:T:C	0.216167	0.106229	0.0858909
6:29792488:T:C	0.329193	-0.0306379	0.0313996
6:29792496:AGCT:A	0.739658	0.0367154	0.110487
6:29792575:A:G	0.0504381	-0.0559565	0.0286043
6:29792635:T:C	0.139254	-0.0535735	0.0362332
6:29792636:G:A	0.139254	-0.0535735	0.0362332
6:29792692:C:T	0.138763	-0.0536346	0.0362295
6:29792896:A:C	0.34644	-0.0413111	0.0438772
6:29792958:T:G	0.0366311	-0.0597854	0.0286075
6:29792996:C:T	0.315307	-0.0314616	0.0313316
6:29793021:A:G	0.476418	-0.0225027	0.0316016
6:29793162:A:G	0.0197429	0.105577	0.0452887
6:29793224:C:T	0.0198768	0.10546	0.0452877
6:29793309:TA:T	0.141059	0.130417	0.0886069
6:29793310:A:G	0.0174885	-0.068155	0.0286814
6:29793362:G:A	0.594443	-0.0157001	0.0294889
6:29793365:G:A	0.136531	-0.0538828	0.0361913
6:29793385:G:A	0.32236	-0.0309756	0.0313005
6:29793404:CTCT:C	0.138809	-0.0537384	0.0363039
6:29793460:T:C	0.0199221	0.105421	0.0452877
6:29793581:C:G	0.346555	-0.0413015	0.0438775
6:29793590:A:G	0.0598183	-0.0537375	0.0285514
6:29793610:G:A	0.132827	-0.0542959	0.0361238
6:29793724:T:C	0.322435	-0.0309781	0.0313079
6:29793876:C:A	0.32225	-0.0309901	0.0313081
6:29794008:C:T	0.237746	-0.0753004	0.0637793
6:29794049:T:C	0.523349	-0.0186625	0.0292427
6:29794317:G:A	0.0656832	-0.0525304	0.0285401
6:29794443:A:G	0.514882	-0.0190607	0.0292676
6:29794467:G:A	0.147963	-0.0522673	0.0361271
6:29794482:A:T	0.331729	-0.0303108	0.0312278
6:29794484:A:G	0.0244679	0.10238	0.0455082
6:29794658:G:A	0.0433745	-0.0578071	0.0286162
6:29794860:C:T	0.0410324	-0.058423	0.0285938
6:29794897:G:C	0.00142619	-0.123966	0.0388693
6:29794897:G:T	0.0245499	0.102314	0.045505
6:29794906:T:G	0.0383627	-0.059245	0.0286076
6:29794956:G:T	0.0382917	-0.0592721	0.0286101
6:29794976:A:G	0.0358092	0.1058	0.050403
6:29794989:G:A	0.0385834	-0.0591832	0.0286103
6:29795081:GA:G	0.364755	-0.0396754	0.0437754
6:29795113:C:G	0.0161094	0.119725	0.0497522
6:29795136:A:C	0.0374296	-0.0595511	0.0286159
6:29795139:A:G	0.693507	-0.0198153	0.0502799
6:29795145:C:G	0.502458	-0.0196518	0.0293036
6:29795222:G:A	0.0214971	0.109986	0.0478379
6:29795231:G:A	0.0214971	0.109986	0.0478379
6:29795253:C:A	0.501812	-0.0196721	0.0292895
6:29795421:G:A	0.0391895	-0.0590097	0.028615
6:29795566:C:T	0.0236607	0.103153	0.0455905
6:29795636:G:A	0.0396469	-0.0588766	0.0286169
6:29795657:G:A	0.0396879	-0.0588649	0.0286171
6:29795720:A:G	0.00946435	-0.125114	0.048217
6:29795744:G:GC	0.202939	-0.154715	0.121515
6:29795747:G:C	0.829375	0.00882736	0.0409616
6:29795751:C:T	0.830422	0.00877291	0.0409641
6:29795768:T:C	0.534415	-0.0182029	0.029299
6:29795809:C:T	0.0420211	-0.0583608	0.0287023
6:29795913:A:T	0.0245189	0.10233	0.0455024
6:29795993:G:A	0.0419141	-0.0582667	0.0286411
6:29796103:T:C	0.980035	0.000759461	0.0303482
6:29796106:G:T	0.0326339	0.097352	0.0455649
6:29796115:A:C	0.967188	0.001249	0.0303631
6:29796126:A:AC	0.184648	-0.0385798	0.0290821
6:29796128:C:A	0.0227899	0.103781	0.045579
6:29796152:G:C	0.186595	-0.0383898	0.0290674
6:29796234:CA:C	0.0500916	-0.0560899	0.0286293
6:29796257:C:T	0.515908	-0.0190225	0.0292804
6:29796265:G:T	0.0245067	0.102347	0.0455059
6:29796306:G:A	0.0548011	-0.0549264	0.0286008
6:29796327:C:T	0.467268	-0.0229608	0.0315859
6:29796376:C:A	0.159122	-0.0508641	0.0361243
6:29796434:AC:A	0.507445	0.0362278	0.0546569
6:29796675:G:T	0.024502	0.102339	0.0455009
6:29796768:T:C	0.00786582	-0.0817954	0.0307759
6:29796838:A:G	0.0458214	-0.0571751	0.02863
6:29796934:G:A	0.0201275	0.105498	0.0453958
6:29796935:G:A	0.0416459	-0.0582931	0.0286166
6:29796986:G:A	0.0416708	-0.0582881	0.0286176
6:29797155:G:C	0.039944	0.0928785	0.0452112
6:29797173:A:G	0.592241	-0.015709	0.0293301
6:29797211:C:T	0.0380679	0.094158	0.0453965
6:29797448:G:A	0.0751398	-0.0706618	0.0397064
6:29797553:G:C	0.0412565	-0.0584181	0.0286231
6:29797696:A:G	0.520543	-0.0188092	0.0292745
6:29797782:T:C	0.0397522	-0.0589023	0.0286446
6:29797899:T:C	0.0413094	-0.0583999	0.0286217
6:29797933:C:T	0.0412686	-0.0584133	0.0286225
6:29797951:A:G	0.0412602	-0.0584158	0.0286225
6:29798033:G:A	0.47008	-0.0349632	0.0484021
6:29798039:G:A	0.0415367	-0.0583255	0.0286171
6:29798140:A:G	0.0187382	-0.0675525	0.0287372
6:29798419:G:A	0.235108	-0.0386741	0.0325731
6:29798459:C:G	0.52064	-0.0188049	0.0292747
6:29798581:G:GATTTGTTCATGCCT	0.63484	0.0137339	0.028918
6:29798610:C:T	0.0576009	-0.0987327	0.0519995
6:29798617:G:C	0.520479	-0.0188368	0.0293131
6:29798642:C:T	0.0808763	0.0761729	0.0436365
6:29798749:C:G	0.520242	-0.0188229	0.0292749
6:29798794:A:G	0.672662	-0.0160338	0.03795
6:29798803:C:G	0.467029	-0.0229768	0.0315909
6:29798834:G:A	0.262013	0.115506	0.102979
6:29799029:C:T	0.796513	0.00811625	0.0314751
6:29799116:G:T	0.447796	-0.0240072	0.0316262
6:29799226:T:G	0.670787	-0.0161336	0.0379552
6:29799235:C:T	0.0356086	-0.136229	0.0648288
6:29799269:A:G	0.494381	-0.0200047	0.0292742
6:29799306:T:C	0.274644	-0.0342577	0.0313591
6:29799316:C:T	0.215275	-0.0404345	0.0326298
6:29799354:A:G	0.0364731	-0.0599236	0.0286494
6:29799481:G:A	0.00471892	-0.172592	0.0610813
6:29799698:C:T	0.679945	-0.0207326	0.0502562
6:29799746:C:G	0.265436	0.0331605	0.0297769
6:29799799:G:GAGGC	0.966257	-0.00220929	0.0522246
6:29799849:G:GC	0.248211	-0.0675125	0.0584673
6:29799942:TA:T	0.657439	-0.0168244	0.0379396
6:29799992:C:T	0.807761	0.0207647	0.0853404
6:29800006:G:GT	0.0117415	0.113515	0.0450488
6:29800062:C:G	0.665969	0.0135478	0.0313835
6:29800101:C:A	0.671634	-0.0150522	0.0355084
6:29800106:G:A	0.308399	0.0330274	0.0324247
6:29800142:C:T	0.653902	-0.0159619	0.0356017
6:29800192:A:AT	0.925877	0.00269839	0.0290047
6:29800211:T:C	0.36782	-0.0357411	0.0396874
6:29800307:C:T	0.664302	0.0136195	0.0313826
6:29800584:T:G	0.154639	-0.101481	0.0712977
6:29800795:G:A	0.604982	-0.0622335	0.120316
6:29800829:A:G	0.917979	-0.00301873	0.0293138
6:29800869:C:T	0.154571	-0.101493	0.071295
6:29800886:G:A	0.458262	-0.0968176	0.130533
6:29800921:G:A	0.664445	0.0136097	0.0313743
6:29801035:A:G	0.044118	-0.129544	0.0643545
6:29801110:G:A	0.664304	0.0136154	0.0313735
6:29801155:C:A	0.154463	-0.101516	0.0712921
6:29801324:T:C	0.101967	-0.0624397	0.0381802
6:29801376:T:G	0.804541	0.0146256	0.0590995
6:29801474:T:C	0.89607	0.00378738	0.0289939
6:29801575:G:A	0.0990185	0.0904294	0.054818
6:29801654:A:G	0.177948	-0.0523507	0.0388618
6:29801791:T:C	0.66405	0.0136257	0.031372
6:29801958:T:C	0.893757	0.00387301	0.0290001
6:29801962:A:G	0.89368	0.00387564	0.0289987
6:29802021:C:G	0.0431105	0.0815752	0.0403311
6:29802045:C:T	0.81831	-0.0114231	0.0497263
6:29802314:T:A	0.663554	0.0136469	0.0313713
6:29802321:C:A	0.663554	0.0136469	0.0313713
6:29802550:C:T	0.757301	0.00901385	0.0291685
6:29802551:T:C	0.913274	0.00316902	0.0290978
6:29802690:G:C	0.888973	-0.00696515	0.0498923
6:29802732:GA:G	0.536959	0.0481007	0.0779062
6:29802733:AC:A	0.647862	-0.0159536	0.0349298
6:29802736:CA:C	0.822862	0.00693464	0.0309768
6:29802737:A:T	0.586282	-0.0189404	0.0348021
6:29802741:G:A	0.684065	-0.0204527	0.0502619
6:29802785:T:TG	0.939524	0.00220196	0.0290233
6:29802814:G:A	0.987899	-0.000862495	0.0568685
6:29802967:A:T	0.656659	0.0139463	0.031373
6:29803109:A:C	0.896626	0.00377418	0.0290488
6:29803133:G:A	0.622209	0.0154991	0.031456
6:29803295:A:C	0.786154	-0.0300642	0.110812
6:29803336:C:T	0.414185	-0.0562899	0.0689361
6:29803388:A:G	0.894917	0.00382812	0.0289821
6:29803505:C:T	0.894917	0.00382812	0.0289821
6:29803818:T:G	0.27688	-0.0419712	0.0385994
6:29803880:A:G	0.67494	-0.0159035	0.0379218
6:29803886:C:A	0.938249	0.00224775	0.0290144
6:29803927:C:T	0.473746	-0.0315057	0.0439781
6:29804060:G:A	0.218675	0.134911	0.109678
6:29804071:G:A	0.0439945	-0.129643	0.0643665
6:29804077:A:T	0.663686	0.0136406	0.0313701
6:29804165:G:A	0.946082	0.00197194	0.0291586
6:29804232:G:A	0.663686	0.0136406	0.0313701
6:29804409:G:C	0.69411	-0.0137647	0.0349994
6:29804478:T:C	0.473494	-0.0315187	0.0439711
6:29804484:C:CT	0.642355	-0.0162613	0.0350151
6:29804705:T:A	0.664539	0.0136046	0.0313719
6:29804778:T:C	0.881187	0.00433817	0.0290247
6:29804799:CGT:C	0.219649	0.188135	0.153272
6:29804799:C:T	0.517873	0.0192044	0.0296993
6:29804811:A:AC	0.938249	0.00224775	0.0290144
6:29804812:A:C	0.25357	0.0437745	0.0383408
6:29804839:A:G	0.756689	0.00900217	0.0290551
6:29804841:A:C	0.841658	0.00580479	0.0290568
6:29805480:A:T	0.964681	-0.00157434	0.0355535
6:29805551:A:G	0.846451	0.00561011	0.0289705
6:29805698:G:T	0.96517	-0.0015527	0.0355577
6:29805858:A:T	0.57925	0.0173459	0.0312831
6:29805922:G:A	0.894917	0.00382812	0.0289821
6:29806274:C:T	0.966779	-0.00148153	0.0355722
6:29806383:A:C	0.606803	-0.0189727	0.0368659
6:29806406:C:G	0.985192	0.000538999	0.029041
6:29806412:T:TGATA	0.551659	-0.0178059	0.0299119
6:29806421:GATA:G	0.631347	-0.0308699	0.0643348
6:29806424:A:AG	0.737004	0.00978845	0.0291476
6:29806427:AG:A	0.828395	-0.00724169	0.0334087
6:29806427:A:T	0.879028	0.01886	0.123914
6:29806435:AGAT:A	0.798849	-0.00779985	0.0306072
6:29806460:A:AGAT	0.645488	0.0214923	0.0467183
6:29806464:G:A	0.165506	0.0695121	0.0501245
6:29806466:T:TA	0.893098	0.00396604	0.0295125
6:29806469:TA:T	0.648951	0.0227777	0.0500368
6:29806473:T:C	0.504341	-0.0267975	0.0401356
6:29806475:GA:G	0.949862	0.00375894	0.0597793
6:29806477:T:C	0.394403	-0.0343907	0.0403808
6:29806481:T:C	0.382208	-0.0361252	0.041341
6:29806484:A:ATGT	0.412827	-0.0308296	0.0376462
6:29806485:T:C	0.459084	-0.0309457	0.0417985
6:29806488:A:ATGT	0.709769	0.0122007	0.0327829
6:29806488:A:T	0.208639	-0.0777193	0.0618136
6:29806489:TA:T	0.342149	0.0359877	0.0378846
6:29806489:T:C	0.15452	-0.230385	0.161816
6:29806498:AG:A	0.300557	-0.101453	0.0979992
6:29806501:T:C	0.600993	0.0166029	0.0317471
6:29806505:T:C	0.981102	-0.000692992	0.0292559
6:29806509:T:C	0.555055	-0.0261883	0.0443718
6:29806517:C:T	0.277807	-0.0342847	0.0315913
6:29806557:A:G	0.0926949	0.0689545	0.0410114
6:29806741:A:G	0.509129	0.0360507	0.0546062
6:29806781:G:C	0.499093	0.0503175	0.0744433
6:29806781:G:GAGAGAC	0.543296	0.0216215	0.0355713
6:29806786:A:T	0.692384	-0.0132446	0.0334779
6:29806797:G:GAC	0.379966	-0.0291919	0.0332497
6:29806981:T:A	0.466635	-0.0319357	0.0438698
6:29807132:G:A	0.457738	-0.0240824	0.0324309
6:29807154:G:C	0.965508	-0.00244637	0.0565737
6:29807269:A:G	0.965508	-0.00244637	0.0565737
6:29807393:G:C	0.938235	0.0022483	0.0290144
6:29807588:G:A	0.465995	-0.0319823	0.0438708
6:29807685:G:T	0.939297	0.00221011	0.029022
6:29807690:C:T	0.662929	0.0136889	0.0314057
6:29807788:T:C	0.415133	-0.0644884	0.0791371
6:29808004:G:C	0.692188	-0.013857	0.0350024
6:29808032:C:G	0.965599	-0.00243992	0.0565737
6:29808244:G:C	0.662658	0.0136854	0.0313709
6:29808253:A:T	0.938249	0.00224775	0.0290144
6:29808536:T:C	0.914402	0.00311854	0.0290131
6:29808543:TTATAA:T	0.936692	0.00230458	0.0290143
6:29808680:C:G	0.938249	0.00224775	0.0290144
6:29808683:CT:C	0.963524	-0.00162562	0.0355466
6:29808729:A:G	0.693954	-0.0137725	0.0350006
6:29808904:AT:A	0.69411	-0.0137647	0.0349994
6:29808905:T:A	0.591391	-0.0189616	0.035322
6:29808951:C:G	0.938249	0.00224775	0.0290144
6:29808988:A:G	0.63026	0.0151036	0.0313769
6:29809009:A:C	0.630259	0.0151037	0.0313769
6:29809035:A:T	0.423888	-0.0551848	0.0690074
6:29809290:C:A	0.0711314	0.0733679	0.0406552
6:29809290:C:T	0.215671	-0.0366081	0.0295674
6:29809383:G:A	0.613065	-0.0220888	0.0436793
6:29809477:C:T	0.509054	0.0360571	0.0546063
6:29809519:C:CT	0.938249	0.00224775	0.0290144
6:29809645:G:A	0.87617	0.00451798	0.0289937
6:29809647:C:A	0.645009	0.0144614	0.0313897
6:29809775:AAT:A	0.281262	-0.0981421	0.0910842
6:29809784:ATG:A	0.43749	-0.0281093	0.0362028
6:29809800:A:G	0.100349	-0.11988	0.0729565
6:29809826:A:C	0.119994	-0.0592864	0.0381313
6:29809860:G:A	0.954525	0.00166483	0.0291944
6:29810047:C:T	0.298414	0.0841548	0.0809305
6:29810199:T:C	0.423929	-0.0551752	0.0690014
6:29810314:ATT:A	0.423941	-0.0551734	0.069001
6:29810314:ATT:AT	0.567333	0.0183812	0.0321358
6:29810543:A:G	0.464162	-0.0321105	0.0438662
6:29810579:GTTC:G	0.0807744	0.070993	0.0406555
6:29810655:GT:G	0.945452	0.00198328	0.028987
6:29810712:C:G	0.964009	-0.00160395	0.0355457
6:29810848:T:C	0.424031	-0.055161	0.0689989
6:29810940:G:GA	0.450801	0.0289196	0.0383509
6:29810944:AG:A	0.246737	0.0351064	0.0303083
6:29810945:G:A	0.346051	0.0288669	0.0306353
6:29811074:G:T	0.31113	-0.0388525	0.0383595
6:29811131:G:A	0.0870917	-0.0646733	0.0377998
6:29811215:T:A	0.274812	-0.0421433	0.0385911
6:29811383:T:C	0.274812	-0.0421433	0.0385911
6:29811520:C:T	0.274812	-0.0421433	0.0385911
6:29811767:C:T	0.0859047	0.0698876	0.0406936
6:29811884:C:G	0.515948	0.0413224	0.0636116
6:29811962:T:C	0.542703	0.0312434	0.0513255
6:29812030:C:T	0.959935	-0.00178552	0.0355428
6:29812047:T:G	0.347563	-0.0365997	0.0389637
6:29812050:T:G	0.32703	-0.0382029	0.0389781
6:29812053:T:G	0.347563	-0.0365997	0.0389637
6:29812057:A:T	0.214768	-0.0467121	0.0376541
6:29812080:A:T	0.434676	-0.0302253	0.0386901
6:29812083:G:C	0.434676	-0.0302253	0.0386901
6:29812098:A:G	0.434676	-0.0302253	0.0386901
6:29812119:C:A	0.932003	-0.00303143	0.0355278
6:29812130:G:A	0.384079	-0.033625	0.0386314
6:29812156:C:T	0.975234	-0.00110427	0.0355711
6:29812171:G:A	0.314649	-0.038938	0.0387244
6:29812197:A:G	0.309119	-0.0390188	0.0383639
6:29812241:A:G	0.311176	-0.0388489	0.0383595
6:29812275:T:TC	0.0803392	0.0716726	0.0409857
6:29812278:C:A	0.311176	-0.0388489	0.0383595
6:29812454:C:T	0.813232	0.00838737	0.0355008
6:29812564:C:T	0.310321	-0.0389186	0.0383605
6:29812578:C:A	0.044118	-0.129544	0.0643545
6:29812643:G:A	0.744804	-0.0113357	0.0348258
6:29812727:C:T	0.311093	-0.0388556	0.0383595
6:29812769:T:C	0.311111	-0.0388542	0.0383596
6:29812880:G:A	0.274812	-0.0421433	0.0385911
6:29812895:T:C	0.171958	-0.0512815	0.037543
6:29812918:G:GT	0.274812	-0.0421433	0.0385911
6:29812956:C:G	0.0859103	0.0698862	0.0406936
6:29813004:C:T	0.274812	-0.0421433	0.0385911
6:29813016:G:C	0.964023	-0.00160338	0.0355469
6:29813055:T:C	0.274812	-0.0421433	0.0385911
6:29813061:ATCT:A	0.964009	-0.00160395	0.0355457
6:29813067:T:A	0.274812	-0.0421433	0.0385911
6:29813240:T:C	0.311145	-0.0388514	0.0383595
6:29813340:T:C	0.920649	-0.00554425	0.0556563
6:29813342:T:C	0.726856	-0.0252858	0.0723878
6:29813343:G:A	0.726856	-0.0252858	0.0723878
6:29813344:A:G	0.701472	-0.0276498	0.0721297
6:29813346:T:C	0.701472	-0.0276498	0.0721297
6:29813353:T:C	0.837259	0.0119976	0.0584107
6:29813363:T:C	0.0480483	-0.127451	0.0644686
6:29813380:C:T	0.393323	-0.0303798	0.0355899
6:29813409:A:T	0.259639	-0.0332463	0.0294934
6:29813481:C:T	0.466641	-0.0319442	0.043882
6:29813497:A:G	0.466641	-0.0319435	0.0438811
6:29813528:G:A	0.964009	-0.00160395	0.0355457
6:29813573:T:C	0.265927	-0.0328027	0.0294857
6:29813631:G:A	0.424583	-0.0550963	0.0690002
6:29814305:C:CTCTTATTTTACAAATTAT	0.274812	-0.0421433	0.0385911
6:29814465:T:A	0.275142	-0.0421126	0.0385894
6:29814589:T:C	0.275446	-0.0420839	0.0385876
6:29814673:A:G	0.275661	-0.0420636	0.0385863
6:29814795:A:G	0.414055	-0.0564551	0.0691191
6:29814828:T:TGG	0.161372	-0.0553252	0.0395047
6:29814840:G:T	0.162234	-0.0552044	0.0394995
6:29814851:A:G	0.961763	-0.0017045	0.0355538
6:29814854:T:TTC	0.27811	-0.0320359	0.0295378
6:29814874:TAAAG:T	0.162748	-0.0552646	0.039591
6:29814889:G:C	0.161816	-0.0552006	0.0394574
6:29814960:C:A	0.276383	-0.0419951	0.0385814
6:29815110:CG:C	0.469847	-0.0390228	0.0539938
6:29815571:A:G	0.270022	-0.0425811	0.0386045
6:29815609:C:T	0.165101	-0.0626467	0.0451307
6:29815636:T:C	0.27797	-0.0418428	0.0385686
6:29815732:T:C	0.280437	-0.0416416	0.0385807
6:29815744:A:C	0.280477	-0.0416378	0.0385803
6:29815754:A:G	0.266213	-0.0327835	0.0294862
6:29815787:C:T	0.26597	-0.0327998	0.0294859
6:29815984:G:T	0.476882	-0.0312013	0.0438635
6:29816010:C:A	0.477021	-0.0311911	0.043863
6:29816034:C:A	0.679123	-0.0144145	0.0348461
6:29816034:C:G	0.19041	-0.0596495	0.045556
6:29816282:T:C	0.326876	-0.0377216	0.0384747
6:29816495:G:A	0.325388	-0.0378147	0.0384512
6:29816542:T:A	0.490666	-0.0246395	0.0357483
6:29816598:T:C	0.424716	-0.0550685	0.0689852
6:29816633:A:G	0.368039	-0.0344417	0.038262
6:29816641:A:G	0.327945	-0.0376537	0.0384904
6:29816809:C:T	0.0859103	0.0698862	0.0406936
6:29816917:T:C	0.425061	-0.0550459	0.0690081
6:29816997:GC:G	0.540454	-0.0267098	0.0436344
6:29817011:A:C	0.540646	-0.0266978	0.0436355
6:29817025:G:A	0.540939	-0.0266793	0.0436368
6:29817031:C:CCA	0.540859	-0.0266849	0.0436374
6:29817106:T:A	0.162259	-0.0397778	0.0284633
6:29817123:G:A	0.600216	-0.0229484	0.043787
6:29817153:T:C	0.548031	-0.0263424	0.0438518
6:29817259:GA:G	0.605323	-0.0224596	0.0434621
6:29817279:A:T	0.545675	-0.0265164	0.0438829
6:29817322:T:A	0.551749	-0.0261168	0.0438833
6:29817523:C:G	0.554178	-0.0259567	0.043882
6:29817532:T:A	0.552909	-0.0260397	0.0438817
6:29817561:ACT:A	0.557602	-0.0257359	0.0438874
6:29817617:A:G	0.359728	-0.0376679	0.0411274
6:29817734:TAAAC:T	0.286733	0.107017	0.100456
6:29817834:A:AAG	0.417482	-0.0347808	0.0428971
6:29817844:G:A	0.557451	-0.0257552	0.0439035
6:29817878:A:G	0.557963	-0.025723	0.0439056
6:29817896:C:T	0.558238	-0.0257056	0.0439067
6:29817898:G:T	0.55826	-0.0257043	0.0439068
6:29817938:G:A	0.619338	-0.0216043	0.0434879
6:29818004:C:T	0.982425	0.000798755	0.0362602
6:29818030:T:C	0.0662618	-0.112195	0.0610869
6:29818123:G:A	0.465248	-0.0231647	0.0317223
6:29818127:G:A	0.555394	-0.0259123	0.0439416
6:29818132:G:A	0.558864	-0.0256785	0.0439301
6:29818159:C:T	0.67514	-0.0158931	0.0379217
6:29818229:C:G	0.698896	-0.0129444	0.0334642
6:29818231:G:A	0.395489	-0.026029	0.030633
6:29818267:G:A	0.557422	-0.0257692	0.0439241
6:29818330:G:C	0.402125	-0.025655	0.0306207
6:29818365:G:A	0.894375	-0.00472412	0.0355812
6:29818366:C:A	0.791836	-0.00943183	0.0357365
6:29818454:T:A	0.884505	-0.0141715	0.0975595
6:29818464:G:A	0.991072	-0.00100763	0.0900495
6:29818464:G:GAA	0.246286	-0.073608	0.063487
6:29818464:G:GAAA	0.68366	0.0165573	0.040634
6:29818472:T:A	0.70159	0.0401218	0.104709
6:29818699:ACT:A	0.442316	0.0389602	0.0507103
6:29818716:A:G	0.442858	0.0389159	0.050713
6:29818726:A:G	0.466964	0.0369521	0.0507983
6:29818744:C:A	0.270858	0.05437	0.0493783
6:29818806:T:C	0.683726	-0.0204631	0.0502306
6:29818872:T:<INS:ME:ALU>	0.50428	-0.0292155	0.0437508
6:29819040:G:A	0.446437	-0.0334464	0.0439294
6:29819198:A:G	0.296556	0.05226	0.0500647
6:29819202:C:G	0.936489	-0.00399444	0.050129
6:29819215:C:<CN0>	0.085199	0.0938662	0.0545326
6:29819222:C:A	0.571376	0.0165056	0.0291605
6:29819226:A:G	0.420095	0.0410331	0.0508933
6:29819375:C:T	0.293003	-0.0420798	0.0400167
6:29819489:T:C	0.848253	-0.005245	0.0274108
6:29819648:C:T	0.585778	-0.014796	0.0271504
6:29819694:C:T	0.189852	-0.0395694	0.0301823
6:29819782:A:G	0.109669	-0.065815	0.0411425
6:29819864:C:T	0.417993	-0.0352032	0.0434656
6:29819909:C:T	0.877008	0.00445343	0.0287757
6:29819918:A:AT	0.47236	0.0343512	0.0478
6:29820034:T:C	0.476015	0.0340091	0.0477168
6:29820047:T:C	0.0532301	-0.0803053	0.0415433
6:29820170:G:C	0.536703	0.0295919	0.0478985
6:29820178:G:C	0.537112	0.0295619	0.0478978
6:29820182:A:G	0.56512	0.0275795	0.0479433
6:29820199:CTG:C	0.138668	-0.066602	0.0449779
6:29820218:T:TCTC	0.598123	0.0252448	0.0478936
6:29820242:G:A	0.0954794	0.0916308	0.0549616
6:29820253:G:A	0.553819	0.0283588	0.0478995
6:29820300:G:T	0.0790357	0.0959102	0.054609
6:29820329:C:G	0.49996	0.0321704	0.0476914
6:29820354:C:T	0.595792	-0.0343786	0.0648089
6:29820389:T:C	0.501111	0.0320745	0.0476772
6:29820466:G:A	0.793997	-0.00776698	0.0297444
6:29820487:G:C	0.511014	0.0313876	0.0477552
6:29820488:C:T	0.754486	0.0102173	0.0326711
6:29820494:T:A	0.513004	0.0312377	0.0477518
6:29820587:A:G	0.531457	0.0297711	0.0475742
6:29820638:A:C	0.532003	0.0297324	0.0475754
6:29820655:G:T	0.442143	-0.0335601	0.0436651
6:29820831:T:C	0.532782	0.029678	0.0475788
6:29820909:A:AGGCCCT	0.881353	0.00429598	0.0287831
6:29820910:G:GGC	0.966014	0.00123208	0.0289165
6:29820977:C:T	0.0821804	0.0944688	0.0543495
6:29821018:G:T	0.0821804	0.0944688	0.0543495
6:29821050:G:T	0.44403	-0.0334174	0.0436598
6:29821182:G:A	0.595573	-0.0343989	0.0648085
6:29821204:T:C	0.882486	0.00425356	0.0287756
6:29821268:G:A	0.700457	-0.0129094	0.0335567
6:29821269:G:C	0.882486	0.00425356	0.0287756
6:29821370:A:G	0.44403	-0.0334174	0.0436598
6:29821384:A:T	0.528477	0.0300128	0.0476142
6:29821402:G:A	0.882559	0.00425101	0.0287763
6:29821427:C:T	0.595292	-0.0344261	0.0648103
6:29821439:C:T	0.0821804	0.0944688	0.0543495
6:29821455:A:T	0.595279	-0.0344269	0.0648095
6:29821567:G:T	0.663455	-0.0165049	0.0379294
6:29821587:G:A	0.430269	0.0438772	0.0556301
6:29821642:C:G	0.430292	0.0438753	0.0556305
6:29821683:G:A	0.0821093	0.0944911	0.0543497
6:29821684:G:T	0.632601	-0.0179636	0.0375753
6:29821685:G:C	0.631989	-0.0179963	0.0375762
6:29821828:CTCA:C	0.531928	0.0297385	0.0475766
6:29822045:A:T	0.823069	0.00644297	0.0288147
6:29822061:C:T	0.383542	0.0362813	0.0416361
6:29822071:A:G	0.532003	0.0297324	0.0475754
6:29822131:A:G	0.532003	0.0297324	0.0475754
6:29822139:G:A	0.663455	-0.0165049	0.0379294
6:29822174:A:C	0.983139	-0.000705599	0.0333866
6:29822200:G:T	0.0821805	0.0944702	0.0543503
6:29822215:T:C	0.897436	0.0037123	0.0287996
6:29822215:T:G	0.414286	0.0463077	0.0567236
6:29822241:C:T	0.829532	0.00620765	0.0288323
6:29822242:A:G	0.829532	0.00620765	0.0288323
6:29822301:A:G	0.822019	0.00648192	0.0288151
6:29822355:C:T	0.822019	0.00648192	0.0288151
6:29822413:A:C	0.663455	-0.0165049	0.0379294
6:29822423:C:T	0.0910569	0.0919489	0.0544125
6:29822432:C:T	0.585229	-0.0163042	0.0298742
6:29822513:C:CT	0.170786	-0.105182	0.0767925
6:29822518:C:A	0.98386	-0.00067538	0.0333857
6:29822532:A:C	0.886221	-0.00426097	0.0297786
6:29822557:T:G	0.983678	-0.000682999	0.0333856
6:29822638:G:C	0.814752	-0.00697961	0.0297892
6:29822640:A:T	0.817179	-0.00688611	0.0297874
6:29822647:C:T	0.816982	-0.00689362	0.0297872
6:29822650:A:G	0.382728	0.0363501	0.0416439
6:29822726:G:A	0.0823636	0.0944199	0.0543539
6:29822779:AAAAC:A	0.404881	0.0237598	0.0285253
6:29822798:ACAAAC:A	0.931984	0.00257642	0.0301871
6:29822923:A:T	0.822019	0.00648192	0.0288151
6:29822954:C:T	0.822029	0.00648161	0.0288153
6:29822955:G:A	0.532487	0.0296986	0.0475776
6:29822982:A:G	0.871276	-0.00482534	0.029779
6:29823062:T:C	0.983347	-0.000696859	0.033386
6:29823154:G:GA	0.983314	-0.000698233	0.0333862
6:29823296:G:C	0.822019	0.00648192	0.0288151
6:29823337:G:A	0.162162	-0.107137	0.0766444
6:29823424:G:A	0.595669	-0.0343905	0.0648095
6:29823479:A:G	0.983221	-0.000702134	0.0333863
6:29823525:A:G	0.0911702	0.0919187	0.0544137
6:29823571:A:T	0.383531	0.0362821	0.0416361
6:29823703:T:C	0.984861	-0.000633693	0.0333968
6:29823716:T:C	0.276755	-0.0697781	0.0641556
6:29823729:G:A	0.819514	0.00657481	0.0288153
6:29823758:T:G	0.595316	-0.0344227	0.0648081
6:29823800:G:T	0.532171	0.0297206	0.0475762
6:29823819:G:A	0.821985	0.00648323	0.0288153
6:29823892:A:ATAGGTAT	0.44361	-0.0334499	0.043662
6:29823998:C:A	0.44403	-0.0334174	0.0436598
6:29824092:T:C	0.822019	0.00648192	0.0288151
6:29824108:T:C	0.44403	-0.0334174	0.0436598
6:29824168:G:T	0.822019	0.00648192	0.0288151
6:29824188:A:T	0.822019	0.00648192	0.0288151
6:29824325:T:C	0.091093	0.0919377	0.054412
6:29824427:A:G	0.870914	-0.00483902	0.0297791
6:29824515:G:T	0.44403	-0.0334174	0.0436598
6:29824534:T:C	0.231621	-0.0713205	0.0596228
6:29824537:T:C	0.164945	-0.086023	0.0619481
6:29824563:A:G	0.882517	0.00426503	0.0288608
6:29824573:G:T	0.896435	0.00375524	0.0288496
6:29824610:C:A	0.234634	-0.0362625	0.030511
6:29824613:T:G	0.888495	0.00404422	0.0288443
6:29824671:G:A	0.962637	0.00279651	0.0596976
6:29824720:A:G	0.777834	0.00813372	0.0288284
6:29824742:A:G	0.777834	0.00813372	0.0288284
6:29824826:AAAAAG:A	0.464333	0.0347586	0.047502
6:29824827:A:G	0.0406083	-0.0846641	0.0413498
6:29824831:G:GA	0.191884	-0.0446192	0.0341903
6:29824834:AG:A	0.768847	0.00851542	0.0289755
6:29824835:G:A	0.82858	0.00623797	0.0288097
6:29824836:AAAG:A	0.464333	0.0347586	0.047502
6:29824844:AT:A	0.464333	0.0347586	0.047502
6:29824845:T:A	0.82858	0.00623797	0.0288097
6:29824904:G:A	0.82858	0.00623797	0.0288097
6:29824915:A:T	0.595316	-0.0344227	0.0648081
6:29825109:G:A	0.823279	0.00643532	0.0288153
6:29825209:C:G	0.591389	-0.0348632	0.0649433
6:29825221:GA:G	0.360652	-0.0732939	0.0801794
6:29825239:C:T	0.816421	0.00669107	0.0288221
6:29825271:A:AT	0.797414	0.00740253	0.0288378
6:29825275:A:T	0.817449	0.00666064	0.0288556
6:29825284:A:G	0.805151	0.00711176	0.0288291
6:29825349:A:G	0.965609	-0.00128766	0.0298653
6:29825414:T:C	0.822019	0.00648192	0.0288151
6:29825463:G:A	0.822242	0.00647392	0.0288161
6:29825489:T:C	0.861035	0.00504454	0.0288166
6:29825499:C:A	0.861395	0.00503135	0.0288167
6:29825551:G:A	0.834812	0.00601063	0.0288233
6:29825566:A:G	0.999545	-1.74308e-05	0.0305332
6:29825599:A:G	0.61665	-0.0324829	0.0648874
6:29825637:A:AAGGAACTG	0.822019	0.00648192	0.0288151
6:29825638:A:AG	0.946561	0.00202274	0.0301782
6:29825729:CCT:C	0.457268	0.0222157	0.0298857
6:29825732:G:C	0.554007	0.0877018	0.148204
6:29825737:C:T	0.465668	0.021807	0.0298912
6:29825765:G:A	0.615772	-0.0325777	0.0649151
6:29825883:G:A	0.44403	-0.0334174	0.0436598
6:29825999:T:C	0.628522	-0.0183232	0.0378728
6:29826011:G:A	0.824247	0.00642477	0.0289292
6:29826023:C:T	0.953682	0.00194916	0.033558
6:29826066:C:T	0.819143	0.00660513	0.0288879
6:29826150:G:A	0.979536	0.000864073	0.033686
6:29826188:A:T	0.28671	0.107025	0.100458
6:29826214:T:C	0.441867	0.0222805	0.0289717
6:29826218:C:A	0.955351	0.00187004	0.0334002
6:29826427:T:C	0.275729	-0.0698386	0.0640743
6:29826480:G:A	0.455753	0.0217055	0.0291014
6:29826488:G:T	0.840298	0.00583156	0.028939
6:29826515:GT:G	0.455697	0.0217082	0.0291014
6:29826533:G:GTA	0.744299	-0.0103168	0.0316306
6:29826533:G:GTATA	0.458017	-0.0324822	0.0437697
6:29826684:C:T	0.680321	-0.0206963	0.0502307
6:29826810:G:A	0.822019	0.00648192	0.0288151
6:29826962:T:C	0.806039	0.00708122	0.0288394
6:29827024:CA:C	0.0386016	-0.0617542	0.0298559
6:29827047:C:T	0.964198	0.00149805	0.0333747
6:29827055:G:C	0.400761	0.024354	0.0289838
6:29827055:G:GC	0.961395	-0.00581407	0.120117
6:29827079:T:A	0.44403	-0.0334174	0.0436598
6:29827155:C:A	0.448451	0.0387719	0.0511503
6:29827178:G:T	0.871397	-0.00482082	0.0297794
6:29827216:G:A	0.595316	-0.0344227	0.0648081
6:29827291:TACAC:T	0.444473	-0.0333839	0.0436584
6:29827304:T:C	0.928826	-0.00296123	0.0331521
6:29827330:C:T	0.28671	0.107025	0.100458
6:29827357:C:T	0.245501	0.125846	0.108362
6:29827767:ACT:A	0.44403	-0.0334174	0.0436598
6:29827953:C:T	0.0910781	0.091943	0.0544126
6:29828051:A:G	0.699733	-0.0129448	0.0335636
6:29828270:T:C	0.00546391	-0.149391	0.05377
6:29828493:T:G	0.822019	0.00648192	0.0288151
6:29828513:T:TAATGTTGC	0.253923	-0.0828013	0.0725771
6:29828574:T:A	0.595316	-0.0344227	0.0648081
6:29828669:G:A	0.822019	0.00648192	0.0288151
6:29828744:A:G	0.822019	0.00648192	0.0288151
6:29828790:C:G	0.804064	0.00857994	0.0345839
6:29829108:G:A	0.77183	0.00834757	0.0287865
6:29829158:T:C	0.595316	-0.0344227	0.0648081
6:29829198:GAAA:G	0.04446	-0.0599629	0.0298363
6:29829251:A:C	0.144587	-0.0586077	0.040172
6:29829253:T:C	0.44403	-0.0334174	0.0436598
6:29829387:G:GT	0.967495	0.00136375	0.0334658
6:29829484:G:T	0.667846	0.0139099	0.0324161
6:29829507:T:A	0.157409	-0.0639097	0.0452029
6:29829596:A:G	0.931582	0.00301169	0.0350791
6:29829636:G:T	0.44403	-0.0334174	0.0436598
6:29829813:C:T	0.157611	-0.0639287	0.0452384
6:29829851:C:T	0.444912	-0.0333774	0.043692
6:29829853:G:GC	0.0796793	0.0951213	0.0542759
6:29829986:T:C	0.414425	0.033969	0.041622
6:29830045:A:C	0.44403	-0.0334174	0.0436598
6:29830130:T:C	0.157413	-0.0639092	0.0452031
6:29830179:T:A	0.207847	0.115202	0.091466
6:29830213:C:T	0.443873	-0.0334294	0.0436604
6:29830246:T:TACG	0.792236	0.00757625	0.0287625
6:29830251:C:CG	0.908882	-0.0033705	0.0294497
6:29830505:A:G	0.976163	-0.000855694	0.028638
6:29830529:C:G	0.0445646	-0.0836126	0.0416244
6:29830551:A:G	0.44403	-0.0334174	0.0436598
6:29830570:G:A	0.789572	0.00767678	0.0287664
6:29830591:T:C	0.582678	-0.020646	0.0375739
6:29830706:A:G	0.155236	-0.0432034	0.0303976
6:29830751:T:C	0.0958113	-0.0962635	0.0577982
6:29830768:G:C	0.868703	0.00476083	0.0288002
6:29830800:T:C	0.778509	0.00809233	0.0287714
6:29830823:C:T	0.778509	0.00809233	0.0287714
6:29830954:AAAAAAC:A	0.669749	0.0129453	0.0303529
6:29831058:T:A	0.792216	0.00757707	0.0287627
6:29831309:G:GAGA	0.783313	0.0079132	0.0287748
6:29831351:A:G	0.792286	0.00757441	0.0287625
6:29831577:C:G	0.0598529	-0.113254	0.0601814
6:29831657:G:T	0.0795087	0.0952254	0.0543045
6:29831915:G:A	0.0868125	0.0931889	0.0544182
6:29831931:T:C	0.306865	0.0588316	0.0575752
6:29831983:C:A	0.143763	-0.0455393	0.0311503
6:29831987:G:A	0.639989	0.013456	0.0287698
6:29832007:C:G	0.595407	-0.0344145	0.0648087
6:29832016:G:A	0.42556	0.0230309	0.0289038
6:29832043:A:C	0.799093	0.00732078	0.028763
6:29832085:C:T	0.216975	0.113123	0.0916267
6:29832119:T:C	0.44403	-0.0334174	0.0436598
6:29832170:A:G	0.42515	0.0230678	0.0289245
6:29832174:C:A	0.683215	0.0118168	0.0289571
6:29832197:A:C	0.997066	0.000110085	0.0299377
6:29832206:T:C	0.374564	0.0258103	0.0290671
6:29832210:G:A	0.356063	0.0267379	0.0289719
6:29832226:C:T	0.481946	0.0204816	0.0291273
6:29832227:C:T	0.481952	0.0204813	0.0291273
6:29832282:G:A	0.444016	-0.0334185	0.0436598
6:29832332:A:G	0.0580471	-0.0803107	0.0423727
6:29832375:T:C	0.569693	0.0164348	0.0289088
6:29832407:A:T	0.443902	-0.0334284	0.0436619
6:29832481:T:C	0.732434	-0.00993354	0.0290548
6:29832482:C:T	0.745056	-0.0094485	0.0290576
6:29832514:A:C	0.0612688	-0.112626	0.0601777
6:29832526:T:C	0.732165	-0.00994398	0.0290549
6:29832600:T:C	0.732951	-0.00991407	0.0290562
6:29832695:T:C	0.203302	-0.0366786	0.0288308
6:29832724:C:T	0.616128	-0.0189641	0.0378265
6:29832764:C:T	0.207847	0.115202	0.091466
6:29832846:C:A	0.8071	0.00737148	0.03019
6:29832867:A:C	0.924361	-0.00317033	0.0333922
6:29832907:A:G	0.06921	-0.109648	0.060344
6:29832908:A:G	0.0445626	-0.0836369	0.0416361
6:29832919:A:G	0.728035	-0.0106843	0.0307251
6:29832958:C:T	0.631682	-0.0145122	0.0302741
6:29832963:G:A	0.37781	-0.0262675	0.0297838
6:29832991:GT:G	0.922464	0.00320588	0.0329379
6:29833057:G:T	0.00272479	-0.115079	0.0383955
6:29833102:G:A	0.0570188	-0.116862	0.061404
6:29833117:G:A	0.44403	-0.0334174	0.0436598
6:29833128:T:C	0.0332634	-0.0783719	0.0368135
6:29833198:T:G	0.0415962	-0.0635528	0.031191
6:29833253:C:A	0.11577	-0.0454548	0.028901
6:29833310:T:G	0.595544	-0.0344022	0.0648096
6:29833472:C:A	0.925699	-0.00923569	0.0990349
6:29833590:C:CAG	0.319096	0.0577535	0.0579669
6:29833597:A:T	0.595589	-0.0343981	0.0648099
6:29833642:G:A	0.157821	-0.0638732	0.045222
6:29833664:A:T	0.755964	0.00869327	0.027972
6:29833667:G:A	0.595284	-0.0344283	0.0648131
6:29833794:T:TA	0.181884	-0.0516644	0.0387007
6:29833847:G:A	0.463392	-0.023115	0.0315231
6:29833877:G:C	0.463392	-0.023115	0.0315231
6:29833948:C:T	0.187493	-0.051207	0.0388511
6:29834021:ATCCCC:A	0.438635	-0.0244978	0.0316304
6:29834022:TC:T	0.438635	-0.0244978	0.0316304
6:29834061:C:T	0.445492	-0.0241276	0.031624
6:29834199:T:C	0.4984	-0.0256171	0.0378387
6:29834201:T:C	0.463039	-0.0231592	0.0315584
6:29834299:T:G	0.319148	0.0577473	0.057967
6:29834388:G:C	0.68515	0.0181487	0.0447624
6:29834422:G:T	0.489682	0.0344158	0.0498191
6:29834472:C:T	0.97239	0.00224797	0.0649504
6:29834773:C:T	0.44403	-0.0334174	0.0436598
6:29834782:C:G	0.463228	-0.0231236	0.0315232
6:29834852:A:G	0.463254	-0.0231223	0.0315232
6:29834865:C:T	0.463246	-0.0231227	0.0315232
6:29834918:A:C	0.121459	-0.0582351	0.037603
6:29834951:T:C	0.121526	-0.0582269	0.0376046
6:29835026:G:A	0.57798	0.018577	0.0333917
6:29835073:A:G	0.463562	-0.0231069	0.031524
6:29835111:A:G	0.463377	-0.0231153	0.0315224
6:29835234:C:T	0.0596961	0.10462	0.0555592
6:29835310:G:T	0.444085	-0.0334135	0.0436599
6:29835392:C:T	0.684745	0.0181742	0.0447645
6:29835507:C:CT	0.407484	-0.0260902	0.0314974
6:29835509:A:AT	0.534396	-0.0209999	0.0337995
6:29835509:A:T	0.397501	-0.0266693	0.0315205
6:29835518:T:A	0.572649	0.0188381	0.0333918
6:29835581:A:T	0.988394	0.00108483	0.0745761
6:29835596:A:G	0.993964	0.000564337	0.0745968
6:29835597:T:C	0.176396	0.124241	0.0918983
6:29835632:T:C	0.922935	-0.00325585	0.0336568
6:29835633:C:T	0.463347	-0.0231175	0.0315233
6:29835654:C:T	0.490137	0.0343784	0.0498172
6:29835882:G:T	0.463515	-0.0231092	0.0315239
6:29835927:A:C	0.464871	-0.023043	0.031529
6:29835940:G:A	0.443859	-0.0334318	0.0436621
6:29835987:T:C	0.463332	-0.0231182	0.0315232
6:29835999:A:G	0.916128	-0.00354777	0.0336882
6:29836059:C:A	0.456557	-0.0234953	0.0315574
6:29836062:T:C	0.456557	-0.0234953	0.0315574
6:29836065:C:T	0.906015	-0.00373786	0.0316591
6:29836090:T:C	0.0195103	-0.134519	0.057594
6:29836120:G:A	0.993965	0.000432207	0.0571374
6:29836173:C:T	0.821314	-0.00766498	0.0339375
6:29836206:A:G	0.461986	-0.0231869	0.0315219
6:29836225:G:A	0.767893	-0.0153854	0.0521306
6:29836239:C:G	0.0595898	-0.11336	0.0601758
6:29836259:A:C	0.463392	-0.023115	0.0315231
6:29836308:C:T	0.463392	-0.023115	0.0315231
6:29836311:C:A	0.595164	-0.034437	0.0648083
6:29836351:CA:C	0.450855	-0.0329293	0.0436733
6:29836352:A:T	0.443922	-0.0334087	0.043638
6:29836366:C:T	0.489388	0.0344364	0.0498154
6:29836367:G:A	0.448466	-0.0330777	0.0436395
6:29836471:T:C	0.44403	-0.0334174	0.0436598
6:29836632:C:T	0.44317	-0.0334814	0.0436609
6:29836732:G:A	0.00602922	-0.147799	0.0538197
6:29836741:A:G	0.27786	-0.0316649	0.0291805
6:29836853:G:C	0.489388	0.0344364	0.0498154
6:29836868:G:A	0.44403	-0.0334174	0.0436598
6:29836870:A:T	0.44403	-0.0334174	0.0436598
6:29836895:C:A	0.182236	-0.0979455	0.0734279
6:29836913:A:T	0.489388	0.0344364	0.0498154
6:29836968:A:G	0.00602922	-0.147799	0.0538197
6:29837036:G:C	0.463392	-0.023115	0.0315231
6:29837115:G:T	0.463392	-0.023115	0.0315231
6:29837138:A:C	0.00707887	-0.149658	0.0555708
6:29837142:G:A	0.46534	-0.0230228	0.0315346
6:29837214:G:A	0.463392	-0.023115	0.0315231
6:29837249:C:G	0.4609	-0.0232542	0.0315368
6:29837265:G:C	0.4609	-0.0232542	0.0315368
6:29837266:A:T	0.4609	-0.0232542	0.0315368
6:29837273:T:C	0.4609	-0.0232542	0.0315368
6:29837302:T:C	0.543383	0.0401516	0.066071
6:29837312:A:G	0.457176	-0.0234546	0.031546
6:29837317:C:G	0.457176	-0.0234546	0.031546
6:29837345:T:C	0.320304	0.0576544	0.0580121
6:29837395:G:C	0.459395	-0.0233253	0.0315273
6:29837396:G:A	0.489388	0.0344364	0.0498154
6:29837464:A:C	0.463392	-0.023115	0.0315231
6:29837504:A:G	0.463815	-0.0230936	0.0315237
6:29837519:AG:A	0.458737	-0.032524	0.0438963
6:29837529:T:C	0.448874	-0.0239057	0.0315673
6:29837546:A:G	0.605997	-0.0161183	0.0312494
6:29837554:C:A	0.436356	-0.024629	0.0316422
6:29837561:C:G	0.595176	-0.0344368	0.06481
6:29837568:C:T	0.466469	-0.0229673	0.0315383
6:29837620:T:G	0.461528	-0.0232165	0.0315299
6:29837703:A:G	0.468212	-0.0228734	0.0315325
6:29837720:A:G	0.469382	-0.0228138	0.0315332
6:29837763:A:T	0.437263	-0.0339289	0.0436765
6:29837801:A:G	0.463453	-0.0231114	0.0315224
6:29837858:C:T	0.452664	-0.0236782	0.0315297
6:29837890:A:G	0.081899	0.0970223	0.0557673
6:29837894:C:T	0.458229	-0.0324122	0.0436959
6:29837939:A:T	0.480203	-0.0222637	0.0315361
6:29837941:G:A	0.482141	-0.0221637	0.0315335
6:29838009:T:C	0.123658	-0.0579072	0.0376119
6:29838069:G:A	0.595176	-0.0344368	0.06481
6:29838099:A:T	0.996085	0.000280197	0.0571109
6:29838144:G:T	0.463392	-0.023115	0.0315231
6:29838179:C:A	0.451726	-0.0328561	0.0436602
6:29838185:A:G	0.457646	-0.0234157	0.0315265
6:29838243:C:T	0.62679	-0.0154201	0.0317122
6:29838320:G:A	0.455849	-0.0235198	0.0315406
6:29838335:A:G	0.446015	-0.0333183	0.0437206
6:29838346:C:T	0.442856	-0.0242182	0.0315596
6:29838365:A:G	0.996515	0.000249517	0.0571197
6:29838395:G:A	0.903897	-0.00405145	0.0335553
6:29838401:A:G	0.437284	-0.0245291	0.0315776
6:29838403:A:C	0.4347	-0.0246695	0.03158
6:29838426:G:A	0.449822	-0.0238381	0.0315439
6:29838429:G:C	0.461845	-0.0321768	0.0437297
6:29838448:C:G	0.406926	0.117604	0.141809
6:29838450:G:T	0.406926	0.117604	0.141809
6:29838459:A:G	0.447541	-0.0239597	0.0315458
6:29838461:G:A	0.461077	-0.0322324	0.0437301
6:29838463:G:A	0.379268	0.0429155	0.0488094
6:29838479:G:T	0.367439	0.127144	0.141071
6:29838527:C:T	0.614116	-0.0160429	0.031818
6:29838545:C:T	0.631089	-0.0152479	0.0317536
6:29838550:G:C	0.595465	-0.0169075	0.0318448
6:29838605:C:G	0.471175	-0.0227522	0.0315753
6:29838617:A:G	0.459791	-0.0233455	0.0315825
6:29838642:T:C	0.697439	-0.0193317	0.0497241
6:29838650:A:G	0.460607	-0.0322821	0.0437517
6:29838652:T:A	0.665626	0.0193999	0.0448907
6:29838673:C:T	0.452311	-0.023732	0.0315766
6:29838682:A:C	0.436389	-0.0245965	0.0316027
6:29838683:A:C	0.45118	-0.0237952	0.0315817
6:29838712:T:C	0.0412574	0.232785	0.114058
6:29838714:C:T	0.0412685	0.232772	0.114058
6:29838716:T:C	0.643595	-0.029954	0.0647403
6:29838795:G:A	0.595176	-0.0344368	0.06481
6:29838804:G:T	0.487025	-0.0220305	0.0316964
6:29838809:C:T	0.487025	-0.0220305	0.0316964
6:29838828:G:A	0.487097	-0.0219202	0.0315429
6:29838880:G:A	0.468907	-0.0228503	0.0315499
6:29838890:C:T	0.288397	0.06166	0.0580797
6:29838903:T:C	0.465264	-0.0230252	0.0315325
6:29838950:C:T	0.469344	0.0369743	0.0511015
6:29839172:C:T	0.595079	-0.0344451	0.0648085
6:29839207:G:A	0.463649	-0.023107	0.0315302
6:29839263:G:A	0.0580566	0.105283	0.0555504
6:29839268:C:T	0.0441036	-0.0838316	0.0416429
6:29839273:G:C	0.462445	-0.0231661	0.031526
6:29839307:C:G	0.512438	-0.0207503	0.0316776
6:29839320:A:C	0.511249	-0.0208163	0.0316889
6:29839360:A:C	0.471261	-0.0227295	0.03155
6:29839372:T:A	0.574272	-0.0365083	0.0649879
6:29839381:C:T	0.470994	-0.0227421	0.0315485
6:29839393:C:T	0.0560905	0.106173	0.0555785
6:29839421:C:T	0.462109	-0.0231937	0.0315399
6:29839429:G:A	0.751717	0.00885844	0.0279997
6:29839465:A:G	0.459368	-0.0233519	0.0315614
6:29839479:G:A	0.461424	-0.0232455	0.031562
6:29839484:C:T	0.445334	-0.0334145	0.0437812
6:29839485:G:A	0.7621	-0.0152202	0.0502772
6:29839500:G:A	0.128831	-0.0571356	0.0376207
6:29839523:C:T	0.641472	0.0207663	0.0445972
6:29839524:G:C	0.4473	-0.0240229	0.0316122
6:29839530:C:T	0.4473	-0.0240229	0.0316122
6:29839531:A:G	0.463531	-0.0231216	0.0315419
6:29839547:C:T	0.447556	-0.0240093	0.0316122
6:29839597:G:T	0.44403	-0.0334174	0.0436598
6:29839634:A:G	0.595074	-0.0344455	0.0648083
6:29839667:A:G	0.463393	-0.0231151	0.0315232
6:29839800:G:T	0.469244	0.036982	0.0511007
6:29839816:T:C	0.45863	-0.0233743	0.0315398
6:29839902:G:A	0.463028	-0.0231371	0.0315275
6:29839949:A:G	0.46399	-0.0230875	0.0315277
6:29839966:C:T	0.593239	-0.0346203	0.064814
6:29839997:G:A	0.470277	-0.0227681	0.0315336
6:29840146:T:C	0.181884	-0.0516644	0.0387007
6:29840153:T:C	0.465627	-0.0230078	0.0315342
6:29840162:G:A	0.489388	0.0344364	0.0498154
6:29840185:TC:T	0.751627	0.00885828	0.0279887
6:29840188:A:G	0.472891	-0.0226398	0.0315413
6:29840220:G:A	0.46418	-0.0230802	0.0315311
6:29840235:C:T	0.922204	-0.00328682	0.0336566
6:29840243:A:G	0.304492	-0.0317675	0.0309369
6:29840296:C:G	0.463392	-0.023115	0.0315231
6:29840382:C:T	0.463375	-0.0231159	0.0315231
6:29840408:C:A	0.685868	0.0181056	0.0447639
6:29840435:A:G	0.463375	-0.0231159	0.0315231
6:29840484:T:C	0.463392	-0.023115	0.0315231
6:29840510:C:T	0.46369	-0.0231003	0.031524
6:29840648:T:C	0.472255	-0.0226777	0.0315487
6:29840697:CCA:C	0.472719	-0.0226549	0.0315501
6:29840698:CA:C	0.472719	-0.0226549	0.0315501
6:29840740:A:C	0.12844	-0.0571926	0.0376197
6:29840810:T:C	0.44403	-0.0334174	0.0436598
6:29840937:G:A	0.363759	-0.0285918	0.0314809
6:29840943:C:T	0.363759	-0.0285918	0.0314809
6:29840951:C:G	0.384008	-0.0274116	0.0314882
6:29841021:A:G	0.463392	-0.023115	0.0315231
6:29841051:C:A	0.31892	0.0577743	0.0579668
6:29841072:C:T	0.181884	-0.0516644	0.0387007
6:29841097:T:A	0.507813	-0.0289608	0.0437311
6:29841103:A:G	0.507813	-0.0289608	0.0437311
6:29841162:T:G	0.122675	-0.0580274	0.0375912
6:29841192:C:A	0.496334	-0.0214557	0.0315399
6:29841193:C:T	0.496334	-0.0214557	0.0315399
6:29841195:A:G	0.496334	-0.0214557	0.0315399
6:29841216:AT:A	0.128423	-0.057196	0.0376203
6:29841222:A:T	0.485474	-0.021989	0.0315243
6:29841273:C:G	0.922056	-0.00329308	0.0336563
6:29841280:T:C	0.618255	0.0164928	0.0330964
6:29841352:G:T	0.31892	0.0577743	0.0579668
6:29841356:G:C	0.0595688	-0.113372	0.0601771
6:29841400:A:G	0.463392	-0.023115	0.0315231
6:29841456:A:G	0.463443	-0.0231133	0.0315243
6:29841505:T:A	0.181884	-0.0516644	0.0387007
6:29841544:C:T	0.464091	-0.0230798	0.0315243
6:29841636:A:G	0.463392	-0.023115	0.0315231
6:29841702:G:C	0.69526	0.0109641	0.0279891
6:29841702:G:T	0.14169	-0.0572706	0.0389722
6:29841719:T:C	0.458517	-0.0234933	0.0316923
6:29841722:C:G	0.458517	-0.0234933	0.0316923
6:29841841:A:G	0.282617	0.114173	0.106261
6:29841880:T:C	0.683946	0.0182238	0.0447666
6:29841909:C:T	0.462733	-0.0231623	0.031541
6:29841915:G:A	0.462733	-0.0231623	0.031541
6:29841926:T:G	0.0444634	-0.0837012	0.0416487
6:29841990:T:G	0.561868	0.0193679	0.0333889
6:29842016:G:A	0.471566	-0.0227003	0.0315312
6:29842049:C:T	0.478425	-0.0223829	0.0315769
6:29842053:A:C	0.478423	-0.0223831	0.031577
6:29842098:A:C	0.03419	-0.251539	0.118772
6:29842103:A:G	0.0300246	-0.257482	0.118668
6:29842117:G:C	0.398455	-0.0269172	0.0318779
6:29842157:T:G	0.0909765	-0.0636462	0.0376545
6:29842172:T:TC	0.177266	-0.0475113	0.0352139
6:29842201:TC:T	0.688338	0.041374	0.103148
6:29842214:G:A	0.512348	-0.0207138	0.0316152
6:29842221:C:T	0.17341	0.093694	0.0688254
6:29842222:T:C	0.122377	-0.0547133	0.0354161
6:29842222:TG:T	0.436207	-0.0262492	0.0337127
6:29842223:G:C	0.429458	-0.0249395	0.0315642
6:29842226:TTTTG:T	0.13042	-0.0542588	0.0358749
6:29842227:TTTG:T	0.368727	-0.0489934	0.0545062
6:29842228:TTG:T	0.0243853	-0.137928	0.0612741
6:29842229:TG:T	0.0243916	-0.137922	0.061274
6:29842259:A:G	0.448558	-0.0331014	0.0436797
6:29842266:C:T	0.449193	-0.0239169	0.0316043
6:29842341:C:A	0.464082	-0.0231681	0.0316442
6:29842342:C:T	0.464096	-0.0231673	0.0316442
6:29842409:T:C	0.580926	0.0184418	0.0334071
6:29842444:G:A	0.768772	0.00822695	0.0279846
6:29842451:A:G	0.982408	0.00141736	0.064281
6:29842467:T:A	0.0550655	-0.115699	0.0603114
6:29842502:A:G	0.468144	-0.0229087	0.0315763
6:29842538:C:G	0.971862	-0.00111554	0.0316256
6:29842555:G:A	0.485752	-0.0220496	0.0316314
6:29842565:T:C	0.487819	-0.022037	0.0317636
6:29842573:T:C	0.400693	-0.0370957	0.0441413
6:29842600:C:A	0.057303	0.105695	0.0555996
6:29842615:T:G	0.0572017	-0.114697	0.0603105
6:29842697:A:AT	0.0685947	-0.0733749	0.040292
6:29842697:A:C	0.422166	-0.0350909	0.0437178
6:29842698:G:T	0.468583	-0.0228884	0.0315795
6:29842729:C:A	0.472536	-0.0226557	0.0315381
6:29842783:C:A	0.467944	-0.0229221	0.0315805
6:29842879:A:G	0.468259	-0.0229064	0.0315813
6:29842934:TC:T	0.00701571	-0.150467	0.0558093
6:29842964:A:G	0.68291	-0.0146677	0.0359065
6:29842977:C:T	0.43554	-0.0246624	0.0316287
6:29843046:A:C	0.183315	-0.0974546	0.0732401
6:29843068:A:G	0.145379	-0.0550108	0.0377808
6:29843076:G:A	0.418815	-0.0353662	0.0437441
6:29843138:A:G	0.0876576	-0.0589603	0.0345224
6:29843163:T:C	0.730215	-0.00969762	0.0281221
6:29843200:CA:C	0.854259	0.00526341	0.0286542
6:29843201:A:C	0.0803865	-0.0635444	0.0363433
6:29843259:C:T	0.0297503	-0.0737248	0.0339214
6:29843293:A:G	0.0756594	-0.0625606	0.0352167
6:29843327:A:G	0.0977584	0.103199	0.0623252
6:29843341:GAGATAT:G	0.23834	-0.0499054	0.0423233
6:29843343:GATATAT:G	0.0349622	-0.0721379	0.0342081
6:29843355:T:G	0.316142	-0.0355255	0.0354398
6:29843361:T:C	0.545642	-0.0191935	0.0317614
6:29843390:A:G	0.350592	-0.0406563	0.0435552
6:29843398:T:C	0.497083	-0.0214235	0.0315476
6:29843430:T:C	0.536892	-0.0193867	0.0313945
6:29843449:G:A	0.535168	-0.0194626	0.0313845
6:29843477:A:C	0.540166	-0.0192273	0.0313884
6:29843488:A:G	0.540309	-0.0396653	0.0647759
6:29843522:C:<CN0>	0.504816	-0.0210548	0.0315697
6:29843523:A:G	0.157727	-0.0436853	0.030922
6:29843536:C:T	0.153861	-0.0442866	0.031056
6:29843554:C:T	0.209025	-0.0490822	0.0390704
6:29843556:G:A	0.349257	-0.0297599	0.0317937
6:29843563:G:T	0.348327	-0.0297639	0.0317366
6:29843569:T:C	0.345097	-0.0300032	0.0317782
6:29843594:A:G	0.600718	-0.0166586	0.0318297
6:29843603:C:T	0.600573	-0.0166935	0.0318837
6:29843604:A:G	0.600488	-0.0166975	0.0318837
6:29843615:G:A	0.824929	-0.00703833	0.0318175
6:29843617:A:G	0.824931	-0.00703806	0.0318166
6:29843628:G:A	0.613295	-0.0160736	0.0318053
6:29843636:T:C	0.787875	0.0126119	0.0468718
6:29843651:A:G	0.31704	-0.0319433	0.0319254
6:29843653:G:A	0.319707	-0.0317638	0.0319214
6:29843666:A:G	0.488789	-0.0217928	0.0314818
6:29843681:A:G	0.550941	-0.0187987	0.0315229
6:29843712:C:T	0.148387	-0.0564555	0.0390627
6:29843732:A:T	0.504148	0.0260962	0.0390674
6:29843738:T:C	0.632912	0.0259446	0.0543191
6:29843739:T:C	0.264825	-0.0443476	0.0397715
6:29843764:A:G	0.241478	-0.047201	0.040298
6:29843767:A:G	0.473268	-0.0228125	0.0318089
6:29843782:G:A	0.822994	0.0127317	0.0569155
6:29843787:A:C	0.244643	-0.0378216	0.0325078
6:29843800:G:T	0.432744	-0.0256063	0.0326402
6:29843810:C:T	0.23905	-0.0387616	0.0329223
6:29843811:C:T	0.23905	-0.0387616	0.0329223
6:29843838:C:T	0.687566	-0.0149222	0.0371052
6:29844265:G:A	0.666545	-0.0155445	0.0360749
6:29844408:C:T	0.405413	0.0429092	0.051574
6:29844543:C:G	0.516199	-0.0276074	0.0425242
6:29844587:A:G	0.85541	-0.00593709	0.0325819
6:29844622:A:G	0.313757	-0.0358829	0.0356204
6:29844709:G:A	0.450631	-0.0318471	0.0422173
6:29844815:A:G	0.500829	-0.0241451	0.0358669
6:29844875:A:G	0.343552	-0.0398596	0.0420828
6:29845034:T:G	0.690678	-0.0144	0.0361868
6:29845042:G:A	0.799895	-0.00828	0.0326648
6:29845116:T:A	0.561514	-0.020911	0.0360166
6:29845163:A:C	0.433592	-0.0324574	0.0414494
6:29845228:T:A	0.529138	-0.0227069	0.0360815
6:29845414:C:T	0.335673	0.0762023	0.0791507
6:29845415:G:A	0.770836	-0.0257118	0.0882715
6:29845598:G:A	0.490024	-0.0236919	0.0343226
6:29846120:T:C	0.576513	-0.0178858	0.0320256
6:29846262:C:T	0.776392	-0.0100239	0.0352924
6:29846295:T:G	0.740651	-0.0117143	0.0353915
6:29846390:G:A	0.708501	-0.0132401	0.0354136
6:29846598:A:G	0.694996	0.0193874	0.049447
6:29846654:T:G	0.804784	-0.0087847	0.0355425
6:29846708:G:A	0.775689	-0.0100831	0.0353867
6:29846824:G:A	0.694501	-0.0206358	0.0525413
6:29846913:T:C	0.453717	-0.0305719	0.0408043
6:29846945:C:T	0.772523	-0.0101974	0.0352759
6:29847142:T:G	0.39343	-0.0346404	0.0405903
6:29847160:A:G	0.758182	-0.0109052	0.0354216
6:29847442:A:C	0.588065	-0.0191126	0.0352864
6:29847486:C:A	0.866544	-0.00595431	0.0354318
6:29847641:C:T	0.821239	-0.00800912	0.0354462
6:29847713:C:A	0.783482	-0.00971798	0.0353658
6:29847860:G:C	0.963395	-0.00231679	0.050481
6:29848042:A:G	0.614503	-0.0169151	0.0335846
6:29848057:A:T	0.421492	-0.0330494	0.0411146
6:29848186:C:G	0.705781	-0.0133397	0.0353345
6:29848382:T:C	0.199643	-0.0438773	0.0342105
6:29848673:A:T	0.569572	-0.0200252	0.0352133
6:29848679:C:T	0.157404	-0.051692	0.036561
6:29848897:T:C	0.697526	-0.0137017	0.0352535
6:29848945:T:C	0.989764	-0.00119509	0.0931543
6:29848963:C:T	0.482643	-0.0244647	0.0348471
6:29849008:C:T	0.677884	-0.0148028	0.035639
6:29849073:G:A	0.900537	-0.00427685	0.0342195
6:29849109:C:A	0.839141	-0.00726805	0.0358045
6:29849190:T:C	0.263661	-0.0356425	0.0318868
6:29849219:G:T	0.788856	0.0281647	0.105172
6:29849271:C:T	0.438439	-0.0248478	0.0320686
6:29849272:A:G	0.438272	-0.0248568	0.0320685
6:29849277:C:T	0.434782	-0.0250867	0.0321199
6:29849285:A:G	0.679652	-0.0133055	0.0322214
6:29849304:T:C	0.942064	0.00260772	0.0358815
6:29849314:G:A	0.613636	-0.0162372	0.0321597
6:29849319:A:G	0.604805	-0.0166421	0.0321584
6:29849333:C:T	0.947308	-0.00273652	0.041407
6:29849348:A:G	0.249843	-0.0370489	0.032196
6:29849363:T:C	0.294488	-0.0338635	0.0323024
6:29849390:G:C	0.263532	-0.0362255	0.0323997
6:29849396:A:G	0.292715	-0.0339342	0.0322512
6:29849400:A:T	0.967158	0.00140648	0.0341601
6:29849442:C:T	0.739814	-0.0314422	0.0946767
6:29849468:G:T	0.400452	-0.0271685	0.0323121
6:29849479:C:T	0.420433	-0.026058	0.0323433
6:29849487:C:T	0.890822	0.00397165	0.0289343
6:29849506:C:T	0.283218	-0.0474832	0.0442479
6:29849507:G:A	0.420218	-0.026064	0.0323357
6:29849531:T:C	0.419326	-0.0261515	0.0323821
6:29849576:A:G	0.303816	-0.0461455	0.0448762
6:29849606:C:T	0.106287	-0.227346	0.140762
6:29849619:G:T	0.220571	-0.0480468	0.0392214
6:29849657:T:C	0.596781	-0.0173719	0.0328369
6:29849674:T:C	0.929857	-0.00362083	0.0411343
6:29849687:G:C	0.651293	0.0130994	0.0289832
6:29849688:G:A	0.0698752	0.100917	0.0556714
6:29849837:G:A	0.0710687	0.100125	0.0554696
6:29849838:T:G	0.18193	0.0913528	0.0684374
6:29849883:C:A	0.467472	-0.023161	0.0318759
6:29849922:C:T	0.862101	-0.0142734	0.0821729
6:29849982:G:C	0.518642	-0.0210202	0.0325672
6:29850002:T:C	0.317328	-0.0457792	0.0457808
6:29850088:A:G	0.537961	-0.0201318	0.0326868
6:29850131:G:C	0.31717	-0.0458013	0.045788
6:29850149:GAA:G	0.423454	-0.0254227	0.0317608
6:29850149:GAA:GA	0.970042	0.00140218	0.0373358
6:29850159:AAT:A	0.877873	-0.00870499	0.0566489
6:29850160:AT:A	0.632087	-0.0310367	0.0648231
6:29850169:C:T	0.100188	-0.104262	0.063422
6:29850183:G:A	0.222058	-0.0477188	0.0390794
6:29850197:C:T	0.577905	-0.0183834	0.0330371
6:29850274:A:G	0.0384805	-0.0886113	0.0428136
6:29850299:A:T	0.0113086	-0.369933	0.146045
6:29850329:A:C	0.146607	0.139295	0.0959585
6:29850329:A:G	0.187134	-0.0410893	0.0311493
6:29850335:C:T	0.76038	-0.0127031	0.0416521
6:29850368:A:ATAATTTTT	0.55402	-0.0192569	0.0325423
6:29850374:G:A	0.656409	-0.0140584	0.0316006
6:29850375:T:A	0.636088	-0.053018	0.112047
6:29850377:T:A	0.760077	-0.0262817	0.0860624
6:29850426:AT:A	0.484715	0.0360656	0.0516152
6:29850509:G:T	0.420509	0.0487117	0.060471
6:29850539:A:T	0.450642	-0.0246767	0.0327127
6:29850574:G:GA	0.269646	-0.0351479	0.0318403
6:29850588:A:T	0.349481	-0.0307181	0.0328326
6:29850617:C:T	0.53322	0.0280451	0.0450091
6:29850634:T:C	0.428357	-0.0361018	0.0455827
6:29850647:CAA:C	0.562025	-0.0255563	0.0440751
6:29850653:T:C	0.42914	-0.0360246	0.0455624
6:29850655:C:T	0.412855	-0.0270525	0.033036
6:29850684:A:G	0.464208	-0.0232734	0.0317971
6:29850685:G:C	0.39167	0.0524945	0.0612829
6:29850704:C:G	0.250803	0.0669738	0.0583192
6:29850714:G:A	0.500649	-0.0225027	0.0334131
6:29850727:C:T	0.490888	-0.0225974	0.0328023
6:29850764:C:A	0.560237	-0.0194285	0.0333542
6:29850784:A:G	0.592233	-0.0195532	0.036507
6:29850823:A:C	0.646051	-0.0148927	0.032428
6:29850827:T:C	0.207258	-0.0685435	0.0543503
6:29850854:C:A	0.39409	-0.0390902	0.0458684
6:29850856:A:G	0.461275	-0.024123	0.0327426
6:29850909:T:C	0.0612988	-0.114643	0.0612626
6:29850910:G:C	0.535526	0.0271308	0.0437882
6:29850915:A:G	0.741253	0.0148938	0.0451062
6:29850919:G:C	0.255854	-0.0772072	0.0679495
6:29850939:T:C	0.405466	-0.0272888	0.0328031
6:29850962:T:C	0.564486	-0.0182572	0.031686
6:29850963:A:G	0.469087	0.0366906	0.0506801
6:29851005:G:C	0.408953	-0.026791	0.0324449
6:29851039:G:A	0.383157	-0.0284223	0.0325908
6:29851101:T:G	0.523333	0.0327986	0.051391
6:29851138:G:C	0.825525	-0.0375229	0.170215
6:29851171:T:C	0.427858	-0.024099	0.030395
6:29851172:G:<CN0>	0.452337	-0.0344904	0.0458939
6:29851283:G:A	0.266767	0.142543	0.128355
6:29851288:A:G	0.086535	0.134735	0.0786099
6:29851341:A:G	0.0938045	0.129857	0.0774961
6:29851347:C:T	0.0938128	0.129854	0.0774964
6:29851363:A:C	0.0937836	0.129866	0.0774961
6:29851418:A:G	0.107922	-0.0596383	0.0370976
6:29851443:A:G	0.159412	-0.0796045	0.0565754
6:29851578:T:C	0.223447	0.0655765	0.0538654
6:29851605:C:T	0.223159	0.0656028	0.0538535
6:29851706:C:G	0.133952	-0.0511378	0.0341215
6:29851715:T:A	0.616676	0.0275011	0.05494
6:29851752:A:G	0.0966293	-0.0576884	0.0347224
6:29851755:C:T	0.449888	0.0357131	0.0472645
6:29851799:C:A	0.104814	-0.0562461	0.0346781
6:29851800:A:G	0.104814	-0.0562461	0.0346781
6:29851844:T:C	0.106295	-0.05599	0.0346672
6:29851895:C:T	0.506194	-0.020805	0.0312962
6:29851961:C:T	0.0727539	-0.0647655	0.0360937
6:29851990:T:C	0.454803	0.036294	0.0485582
6:29851996:T:C	0.365546	-0.0255363	0.0282217
6:29852036:C:T	0.104847	-0.0566981	0.03496
6:29852055:T:C	0.158531	0.0881474	0.0625146
6:29852056:G:A	0.158555	0.0888061	0.0629855
6:29852063:G:A	0.0913654	-0.0583505	0.034563
6:29852080:C:A	0.472573	0.0373119	0.0519447
6:29852093:T:C	0.0881088	-0.0610358	0.0357885
6:29852103:C:T	0.230759	0.0642151	0.0535838
6:29852104:TTCTC:T	0.0131268	-0.138635	0.0558941
6:29852160:C:T	0.322583	0.0537393	0.054328
6:29852197:C:T	0.099172	-0.0580766	0.0352218
6:29852203:G:C	0.100626	-0.0893735	0.0544354
6:29852207:T:C	0.0115921	-0.0840316	0.0332888
6:29852212:A:C	0.0988722	-0.05812	0.0352169
6:29852249:A:G	0.0964937	-0.0587784	0.035364
6:29852261:T:C	0.757973	0.0360562	0.117011
6:29852267:A:T	0.634617	0.0544635	0.114602
6:29852279:A:G	0.24336	0.146252	0.125363
6:29852283:C:T	0.243254	0.146283	0.125361
6:29852287:T:C	0.608611	0.0685729	0.133916
6:29852288:G:T	0.613599	0.0676271	0.13393
6:29852289:A:T	0.608668	0.0685618	0.133916
6:29852322:C:T	0.110638	-0.0564629	0.0353925
6:29852325:T:G	0.104263	-0.0578457	0.0356077
6:29852348:C:G	0.67408	-0.0127582	0.0303366
6:29852389:C:T	0.594908	-0.0342945	0.0644951
6:29852402:C:T	0.101042	-0.058476	0.0356599
6:29852429:G:A	0.0102326	-0.0824699	0.0321161
6:29852456:C:T	0.0907081	-0.0612167	0.0361871
6:29852473:T:C	0.0112003	-0.0815482	0.0321513
6:29852477:C:T	0.0869189	-0.0610454	0.0356599
6:29852537:G:A	0.923132	-0.00590337	0.0611814
6:29852561:C:T	0.0527143	-0.0578627	0.0298684
6:29852562:G:A	0.446454	0.0359627	0.0472362
6:29852568:G:A	0.440503	0.0598721	0.0776205
6:29852610:T:C	0.102187	-0.0570917	0.0349325
6:29852633:G:T	0.104448	-0.0560554	0.0345241
6:29852679:G:A	0.107432	-0.055818	0.034673
6:29852752:A:C	0.497255	-0.0646865	0.0952934
6:29852803:G:T	0.0611797	0.125311	0.0669324
6:29852806:A:T	0.0611738	0.125313	0.0669324
6:29852809:C:A	0.671062	0.0190293	0.0448076
6:29852810:A:G	0.101635	-0.0569605	0.0347961
6:29852821:T:C	0.122713	0.0964948	0.0625175
6:29852829:G:C	0.130167	0.0945168	0.0624516
6:29852854:A:T	0.187567	0.088038	0.0668063
6:29852855:C:T	0.100079	-0.0894199	0.054376
6:29853197:TGAGCATAGAGA:T	0.505081	0.0282408	0.0423707
6:29853209:C:T	0.945187	0.00707548	0.102914
6:29853270:G:A	0.101637	-0.0567531	0.0346696
6:29853283:A:G	0.0548074	-0.0574003	0.0298898
6:29853288:C:T	0.828863	0.0130299	0.060279
6:29853293:G:C	0.101717	-0.0567418	0.0346709
6:29853299:G:A	0.753225	-0.0191177	0.0608089
6:29853325:A:C	0.0991368	-0.0573969	0.034806
6:29853342:C:T	0.098295	-0.0575532	0.0348137
6:29853343:G:A	0.152976	0.0899651	0.0629524
6:29853346:G:A	0.904592	0.00941604	0.0785573
6:29853356:C:T	0.999032	9.14726e-05	0.0754144
6:29853376:C:T	0.0913637	-0.0585034	0.0346533
6:29853404:C:A	0.65471	-0.0197345	0.0441261
6:29853421:A:AT	0.700436	-0.0139104	0.036156
6:29853421:A:T	0.984127	0.000843951	0.0424209
6:29853423:A:G	0.507117	0.0276164	0.0416328
6:29853424:G:T	0.698892	-0.0235537	0.0608912
6:29853430:C:T	0.573364	-0.0520748	0.092478
6:29853449:A:G	0.519231	0.0369933	0.0573957
6:29853494:C:CT	0.85463	-0.00695421	0.0379566
6:29853494:C:T	0.112193	-0.0551441	0.0347165
6:29853514:A:G	0.109739	-0.0558702	0.0349327
6:29853526:C:G	0.119056	-0.0541236	0.0347225
6:29853557:G:A	0.0420401	-0.0807907	0.0397372
6:29853570:A:C	0.117558	-0.0543589	0.0347318
6:29853591:T:A	0.109451	-0.0555189	0.0346849
6:29853598:G:T	0.114631	0.0856193	0.0542679
6:29853641:A:G	0.107955	-0.0557426	0.0346775
6:29853657:G:A	0.676861	0.018667	0.0447919
6:29853750:G:T	0.93287	-0.00515518	0.0612002
6:29853802:C:CA	0.110511	-0.0593729	0.0372033
6:29853865:G:A	0.110649	-0.0552992	0.0346642
6:29853923:T:A	0.102766	-0.0564025	0.034569
6:29853923:TC:T	0.124529	-0.0532133	0.0346432
6:29853924:C:T	0.142774	-0.0508361	0.0346877
6:29853936:C:T	0.100289	-0.0893215	0.0543499
6:29853955:A:G	0.858176	0.00972212	0.0544056
6:29854082:A:T	0.106729	-0.0562384	0.0348642
6:29854131:ATT:A	0.124859	-0.0533925	0.0347903
6:29854132:T:C	0.122248	-0.0540997	0.0350068
6:29854135:T:C	0.125061	-0.0533737	0.0347967
6:29854174:C:G	0.114643	0.0856104	0.054264
6:29854208:T:C	0.108236	-0.0554979	0.0345529
6:29854247:C:G	0.13408	-0.0517552	0.0345448
6:29854262:G:A	0.166947	-0.0476026	0.0344427
6:29854266:A:G	0.155898	-0.0495365	0.0349094
6:29854268:T:C	0.163498	-0.0484098	0.0347421
6:29854273:G:A	0.166925	-0.0476051	0.0344428
6:29854280:T:C	0.107712	-0.0878348	0.0546046
6:29854299:A:G	0.724344	-0.0109254	0.0309801
6:29854392:C:T	0.100438	-0.0892537	0.0543325
6:29854393:T:A	0.105994	-0.0563981	0.0348899
6:29854399:A:G	0.107445	-0.0561296	0.0348678
6:29854416:C:T	0.430775	0.0371691	0.0471769
6:29854426:T:C	0.111283	-0.0555757	0.0348995
6:29854428:T:C	0.114423	-0.0546108	0.034594
6:29854502:T:C	0.231534	0.0644671	0.0538834
6:29854519:T:C	0.434036	0.0369865	0.047279
6:29854539:A:G	0.100749	-0.0891633	0.0543269
6:29854569:C:T	0.927876	0.00257052	0.028398
6:29854577:T:C	0.449595	0.0357467	0.0472783
6:29854628:T:C	0.107903	-0.0560532	0.0348657
6:29854703:A:G	0.100578	-0.0891981	0.0543209
6:29854722:A:G	0.0122198	-0.140099	0.0559112
6:29854795:G:C	0.352643	-0.0331333	0.0356474
6:29854800:G:A	0.672577	-0.0258321	0.0611244
6:29854849:G:T	0.231337	0.0531958	0.0444438
6:29854954:G:A	0.458163	0.0360185	0.0485506
6:29854969:A:G	0.0117068	-0.141617	0.0561781
6:29854970:TAA:T	0.404247	0.0361867	0.0433861
6:29854980:AAAC:A	0.139946	-0.050124	0.0339595
6:29854982:AC:A	0.0902162	-0.0581163	0.0343019
6:29854983:C:A	0.0341376	-0.0673803	0.0318065
6:29855025:G:A	0.461748	0.0357043	0.0485131
6:29855062:A:G	0.286317	-0.0847958	0.0795281
6:29855063:G:C	0.0185253	-0.0782582	0.0332314
6:29855085:G:A	0.253977	0.104844	0.0919088
6:29855120:G:T	0.0429048	-0.0653271	0.0322661
6:29855134:A:G	0.697645	-0.0236667	0.0609179
6:29855189:C:T	0.165487	0.0650119	0.0468773
6:29855264:GCC:G	0.94356	-0.00433839	0.0612798
6:29855320:T:G	0.113742	-0.0546821	0.034574
6:29855321:GC:G	0.594531	-0.026825	0.0503962
6:29855331:A:G	0.10071	-0.089134	0.0543029
6:29855355:CTCT:C	0.241248	0.0630616	0.0538127
6:29855385:TC:T	0.623821	-0.0165939	0.0338347
6:29855386:C:T	0.371859	-0.0304261	0.0340719
6:29855392:T:G	0.102016	-0.0569541	0.034831
6:29855401:C:G	0.454735	-0.0225126	0.0301155
6:29855409:A:G	0.379316	-0.0299415	0.034057
6:29855453:A:T	0.218919	-0.0681562	0.0554383
6:29855570:A:G	0.73102	0.036818	0.107101
6:29855574:GCCCTGGCCCTGA:G	0.498781	0.0314977	0.0465661
6:29855574:GCCCTGGCCCTGA:TCCCTGGCCCTGA	0.138287	0.0835287	0.0563545
6:29855580:GCCCTGA:G	0.31776	-0.0358578	0.0358912
6:29855587:CCCTGA:C	0.705137	-0.0142563	0.0376757
6:29855616:A:G	0.0104251	-0.346079	0.135113
6:29855622:T:G	0.017823	-0.313473	0.132308
6:29855662:G:C	0.722618	-0.0110082	0.0310124
6:29855677:G:A	0.33685	-0.0330375	0.0343995
6:29855682:T:G	0.101173	-0.0572617	0.0349328
6:29855706:C:G	0.10105	-0.0572816	0.0349324
6:29855818:G:T	0.855692	0.00987257	0.0542863
6:29855849:A:C	0.224141	-0.0358388	0.0294826
6:29855854:AGT:A	0.403795	-0.0629338	0.0753823
6:29855856:T:C	0.424808	-0.0245887	0.0308088
6:29855858:C:A	0.420934	-0.0268705	0.0333877
6:29855861:GA:G	0.431918	-0.0262378	0.0333851
6:29855862:A:AG	0.420867	-0.025999	0.0323002
6:29855864:A:AT	0.463706	-0.0244666	0.0333898
6:29855864:A:T	0.507771	0.0592456	0.0894527
6:29855873:G:A	0.113281	-0.12029	0.0759594
6:29855901:A:G	0.111878	-0.055342	0.0348104
6:29855940:G:A	0.806707	0.00715589	0.0292464
6:29855945:A:G	0.914256	-0.00312032	0.02898
6:29855952:A:C	0.295552	-0.0633362	0.0605497
6:29855978:G:T	0.0095922	-0.14181	0.0547487
6:29856022:G:A	0.790158	-0.0079376	0.0298288
6:29856092:A:T	0.326707	-0.0333269	0.0339804
6:29856151:CG:C	0.00981586	-0.140362	0.0543566
6:29856178:C:T	0.561959	-0.0296519	0.0511297
6:29856185:G:A	0.111466	0.0863441	0.0542486
6:29856194:G:C	0.501327	-0.0641412	0.0953909
6:29856248:T:C	0.862188	0.00942134	0.0542735
6:29856279:G:T	0.703912	-0.0118668	0.0312247
6:29856285:C:T	0.892574	0.0221836	0.164264
6:29856287:C:G	0.892602	0.0221783	0.164268
6:29856303:C:T	0.501042	-0.0641864	0.0953946
6:29856314:A:C	0.00930383	-0.352918	0.135702
6:29856318:C:T	0.00937807	-0.352536	0.135698
6:29856330:G:A	0.360811	0.030864	0.0337747
6:29856347:C:T	0.279909	-0.0440767	0.040792
6:29856368:C:T	0.175797	0.0810389	0.0598599
6:29856389:A:G	0.314006	0.0599899	0.0595817
6:29856402:A:C	0.106798	-0.0827689	0.0513215
6:29856426:C:G	0.977949	0.0014662	0.0530445
6:29856439:T:G	0.69803	-0.0117143	0.0301929
6:29856445:C:T	0.80461	-0.00748034	0.0302376
6:29856495:G:A	0.687494	-0.0245305	0.0609818
6:29856550:C:G	0.749945	0.0089829	0.028185
6:29856552:C:T	0.719166	-0.0111199	0.0309253
6:29856633:T:C	0.346732	-0.0321369	0.0341538
6:29856655:G:C	0.226475	0.065071	0.0538005
6:29856682:C:T	0.655571	-0.0221796	0.049726
6:29856686:C:G	0.478945	-0.0217604	0.030735
6:29856693:C:T	0.444533	-0.0230388	0.0301333
6:29856718:G:C	0.347936	-0.0320543	0.0341512
6:29856722:G:A	0.592798	-0.0610073	0.114078
6:29856724:A:G	0.592798	-0.0610073	0.114078
6:29856730:A:C	0.586614	-0.0618823	0.113807
6:29856733:G:A	0.614035	0.029475	0.0584448
6:29856739:A:G	0.597432	-0.0589081	0.111548
6:29856766:C:T	0.474227	0.0349984	0.0489065
6:29856774:A:ACACC	0.555768	-0.0190341	0.0323083
6:29856774:A:G	0.348771	-0.0786621	0.0839532
6:29856776:T:TCACC	0.538621	-0.0198613	0.0323
6:29856842:C:T	0.270355	0.0436842	0.039632
6:29856843:G:C	0.388043	-0.0264179	0.0306056
6:29856874:C:T	0.936619	0.00534157	0.0671726
6:29856882:C:G	0.00351398	0.247389	0.0847575
6:29856917:T:C	0.441904	-0.0254368	0.0330785
6:29856961:G:A	0.855613	-0.0110547	0.0607527
6:29857013:A:G	0.132372	-0.052087	0.0346136
6:29857033:G:A	0.563712	0.0467171	0.0809183
6:29857050:A:T	0.104753	-0.0546997	0.0337187
6:29857099:C:T	0.337248	-0.0316948	0.0330285
6:29857105:AC:A	0.0786408	-0.0954931	0.0542998
6:29857105:AC:ACC	0.398938	0.0262934	0.0311711
6:29857164:G:A	0.00556565	-0.369307	0.133212
6:29857234:CA:C	0.553064	0.0239459	0.040369
6:29857235:AG:A	0.608606	-0.016894	0.032992
6:29857237:G:C	0.551838	-0.0197933	0.0332656
6:29857249:G:A	0.631035	-0.0258211	0.0537637
6:29857359:C:A	0.249132	-0.0345018	0.0299375
6:29857410:T:C	0.572414	-0.0191233	0.0338765
6:29857423:C:A	0.00414009	-0.378921	0.132153
6:29857424:G:A	0.955993	-0.00162744	0.0294915
6:29857440:G:C	0.0112677	-0.314925	0.124266
6:29857473:C:T	0.000612107	-0.170363	0.0497237
6:29857481:C:T	0.696511	-0.0237341	0.0608514
6:29857502:A:C	0.103683	-0.0568068	0.0349097
6:29857504:G:A	0.387547	-0.0294937	0.0341333
6:29857522:G:A	0.712634	-0.0170371	0.0462561
6:29857539:A:C	0.00518921	-0.372945	0.133431
6:29857544:T:G	0.00518072	-0.373018	0.133432
6:29857552:G:A	0.00542995	-0.370984	0.13343
6:29857570:G:A	0.535661	0.0297239	0.0479891
6:29857578:A:G	0.00145748	-0.38891	0.122183
6:29857671:T:G	0.554345	0.0285228	0.0482405
6:29857730:G:C	0.101225	-0.0888672	0.0542223
6:29857753:T:C	0.229248	0.0646746	0.0537925
6:29857772:T:C	0.54375	0.0291149	0.0479532
6:29857851:C:T	0.194351	-0.10381	0.0799885
6:29857852:A:G	0.0991686	-0.0897173	0.0544105
6:29857854:G:C	0.0821832	-0.200006	0.115068
6:29857890:T:C	0.124656	-0.0547876	0.0356802
6:29857901:T:C	0.429121	-0.0270112	0.0341612
6:29857905:T:C	0.489587	0.0288813	0.0417984
6:29857918:C:T	0.382808	-0.041451	0.0474956
6:29857919:A:G	0.0134689	-0.0781461	0.0316237
6:29857935:T:C	0.00971225	-0.333281	0.128883
6:29857965:G:A	0.0828779	-0.0600884	0.0346486
6:29858004:T:C	0.335442	-0.103843	0.107809
6:29858095:C:G	0.0489818	-0.179955	0.0914055
6:29858101:A:G	0.0454329	-0.291022	0.145466
6:29858102:A:G	0.0454124	-0.291049	0.145465
6:29858143:C:A	0.00866869	-0.338748	0.129054
6:29858195:C:T	0.0192086	-0.300595	0.128379
6:29858204:A:G	0.0104111	-0.256631	0.100174
6:29858211:T:C	0.0104754	-0.256429	0.100178
6:29858213:G:C	0.101511	-0.0886849	0.0541563
6:29858218:A:G	0.501515	-0.0227352	0.0338267
6:29858253:G:A	0.606108	0.0258936	0.0502167
6:29858256:T:G	0.0985244	-0.054352	0.0328997
6:29858271:T:C	0.0577796	0.123212	0.0649386
6:29858290:G:T	0.0587125	0.122874	0.0650009
6:29858294:A:G	0.0776773	-0.0635183	0.0360015
6:29858303:G:A	0.0331558	0.142753	0.0670143
6:29858357:A:G	0.919237	-0.00312524	0.0308225
6:29858468:G:T	0.133011	-0.0483881	0.0322086
6:29858474:C:CA	0.819021	0.00936629	0.0409358
6:29858475:C:A	0.14804	-0.0465951	0.0322126
6:29858476:T:C	0.295133	-0.036988	0.0353301
6:29858476:TG:T	0.177741	-0.043396	0.032199
6:29858477:G:A	0.177782	-0.0433919	0.032199
6:29858506:ACTTT:A	0.14097	-0.0515914	0.035044
6:29858517:A:G	0.0768876	-0.0636929	0.0360043
6:29858530:A:C	0.353381	-0.110181	0.118722
6:29858660:A:C	0.113882	-0.055021	0.0348018
6:29858770:T:C	0.669245	0.022726	0.0531995
6:29858842:A:C	0.195966	0.0696111	0.0538314
6:29858935:T:C	0.843316	0.0321425	0.162621
6:29859015:T:C	0.112123	-0.0545502	0.0343359
6:29859039:C:G	0.206612	-0.0361765	0.0286448
6:29859054:C:G	0.189264	-0.0376109	0.0286503
6:29859153:T:G	0.114258	-0.0541783	0.0343044
6:29859165:C:T	0.114247	-0.0541486	0.0342845
6:29859195:A:G	0.114335	-0.0541208	0.0342753
6:29859211:A:G	0.235404	0.0630319	0.0531219
6:29859245:T:C	0.109775	-0.0553792	0.0346292
6:29859270:T:C	0.10924	-0.0548634	0.0342549
6:29859284:T:G	0.125155	-0.0525776	0.0342862
6:29859443:A:G	0.110594	-0.0545073	0.0341625
6:29859459:A:G	0.454902	0.0281573	0.0376803
6:29859465:T:G	0.455225	0.028134	0.0376761
6:29859492:G:C	0.488098	-0.0222718	0.0321226
6:29859497:A:G	0.11077	-0.0544477	0.0341421
6:29859517:C:T	0.596956	0.0247461	0.0467981
6:29859604:C:T	0.111208	-0.0545979	0.0342782
6:29859621:T:C	0.111672	-0.0544907	0.0342554
6:29859681:A:G	0.131718	-0.0513513	0.0340671
6:29859723:C:T	0.0705151	-0.0612247	0.0338522
6:29859739:T:C	0.712565	-0.0222204	0.0603136
6:29859758:C:T	0.0708534	-0.0611667	0.0338608
6:29859764:A:G	0.10338	-0.0556012	0.0341387
6:29859821:T:A	0.118544	-0.162584	0.10416
6:29859830:G:A	0.183197	-0.135505	0.101809
6:29859857:C:T	0.420648	0.0460729	0.0572122
6:29859877:G:A	0.181354	0.073463	0.0549627
6:29859906:T:C	0.882268	0.00450289	0.0304056
6:29859930:A:G	0.144761	-0.0500461	0.0343183
6:29859936:T:C	0.1798	0.073712	0.0549527
6:29859968:C:G	0.84177	0.030892	0.154746
6:29859969:A:G	0.84177	0.030892	0.154746
6:29859973:T:C	0.845676	0.0301161	0.154728
6:29859977:T:A	0.845396	0.0301734	0.154739
6:29859979:G:A	0.84537	0.0301786	0.154738
6:29859997:G:A	0.905649	0.0182823	0.154245
6:29860004:G:A	0.901439	0.0191019	0.154242
6:29860053:C:T	0.627201	-0.0297652	0.061287
6:29860100:T:C	0.589553	0.0252184	0.0467455
6:29860107:C:T	0.109399	-0.0567085	0.0354228
6:29860108:T:C	0.105031	-0.0574243	0.0354266
6:29860172:C:T	0.0361747	-0.0676001	0.032268
6:29860199:G:A	0.144685	-0.0536266	0.0367667
6:29860225:T:A	0.792151	-0.0172995	0.0656484
6:29860239:G:A	0.953003	-0.00410715	0.0696883
6:29860241:T:C	0.954007	-0.00401975	0.0696963
6:29860246:A:G	0.929251	-0.0062414	0.0702956
6:29860309:A:G	0.09267	-0.0596887	0.0354978
6:29860311:G:A	0.0959526	-0.0591062	0.0355035
6:29860322:C:T	0.592114	0.0250264	0.0467107
6:29860353:A:T	0.284126	0.0395366	0.0369123
6:29860377:AATC:A	0.117332	-0.0546042	0.034867
6:29860397:C:T	0.132043	0.10844	0.0720008
6:29860404:C:T	0.629493	-0.0295646	0.0612813
6:29860406:A:G	0.114492	-0.0555957	0.0352246
6:29860427:C:T	0.977793	-0.00179702	0.0645577
6:29860460:A:G	0.103389	-0.0583	0.0357967
6:29860505:G:A	0.00890417	-0.143076	0.0546985
6:29860545:G:A	0.806824	-0.0131161	0.0536391
6:29860549:A:G	0.112586	-0.0565079	0.035614
6:29860643:C:T	0.41464	0.0514175	0.0630305
6:29860794:G:T	0.630004	-0.0295381	0.0613178
6:29860879:A:G	0.605198	-0.0158509	0.0306629
6:29860917:C:T	0.0882552	-0.0570068	0.0334415
6:29860930:G:A	0.817066	0.0145399	0.062856
6:29860933:T:C	0.161287	-0.0490212	0.0349963
6:29860939:G:A	0.106522	-0.0567718	0.0351741
6:29860943:T:C	0.880712	0.00967255	0.064455
6:29860945:T:C	0.922015	0.00522584	0.0533814
6:29860954:A:G	0.127984	-0.0509255	0.0334574
6:29860977:T:C	0.291552	0.0587457	0.0556977
6:29861047:G:A	0.181937	0.0750362	0.0562147
6:29861056:T:C	0.118549	-0.0559339	0.0358346
6:29861060:C:T	0.44065	0.04303	0.0558037
6:29861074:A:C	0.921992	0.00585714	0.0598127
6:29861111:A:G	0.149001	0.0917146	0.0635553
6:29861117:C:T	0.128325	-0.0503796	0.0331283
6:29861118:C:T	0.126798	-0.0506041	0.0331428
6:29861121:G:C	0.599541	0.0724867	0.138054
6:29861179:C:T	0.527196	0.036338	0.0574703
6:29861280:C:T	0.133785	-0.0510572	0.0340531
6:29861309:T:C	0.101915	-0.0482551	0.0295023
6:29861420:G:A	0.096637	-0.152769	0.0919529
6:29861426:A:T	0.746388	-0.0192294	0.0594589
6:29861471:T:C	0.14132	-0.0500636	0.0340361
6:29861484:G:A	0.141279	-0.0500677	0.0340354
6:29861490:G:A	0.467132	0.0347355	0.0477692
6:29861492:G:A	0.571904	0.0263492	0.0466152
6:29861518:TA:T	0.159042	-0.0519051	0.0368565
6:29861518:TA:TAA	0.420742	0.0462109	0.0573953
6:29861527:A:T	0.164479	-0.0473438	0.0340563
6:29861551:ATATATATAC:A	0.15793	-0.0529712	0.0375132
6:29861567:T:C	0.00845062	-0.14444	0.054847
6:29861668:T:C	0.076461	0.0941626	0.0531512
6:29861728:C:CTTTA	0.855086	-0.00547863	0.029998
6:29861728:C:CTTTATTTA	0.102847	-0.0781736	0.0479239
6:29861728:C:CTTTATTTATTTA	0.434177	0.0251349	0.0321391
6:29861795:A:T	0.151386	-0.0760446	0.0530056
6:29861890:C:T	0.47901	0.0373956	0.0528264
6:29861904:A:G	0.655395	-0.0219472	0.049178
6:29862088:A:G	0.834739	-0.0131853	0.0632003
6:29862114:T:C	0.899357	0.00729977	0.0577178
6:29862150:A:G	0.469561	0.038571	0.0533343
6:29862170:G:A	0.629813	0.0223199	0.0463079
6:29862185:C:T	0.252985	0.0604533	0.052884
6:29862204:T:C	0.973977	-0.000989238	0.0303254
6:29862221:G:C	0.355284	-0.0619225	0.0669876
6:29862227:G:A	0.860905	0.0053288	0.0304116
6:29862259:C:G	0.630181	0.0222881	0.0462916
6:29862284:T:C	0.140725	-0.0500743	0.0339925
6:29862372:T:C	0.124436	-0.0528674	0.0344095
6:29862457:AAACG:A	0.913584	0.00466137	0.0429545
6:29862459:ACG:A	0.61911	0.022892	0.0460499
6:29862461:G:A	0.122058	-0.0531863	0.0343983
6:29862468:C:G	0.654212	-0.0220256	0.0491732
6:29862470:G:A	0.120576	-0.0528767	0.0340622
6:29862476:T:C	0.139325	-0.0784931	0.0530965
6:29862514:T:TGACA	0.19449	-0.12516	0.0964692
6:29862552:C:G	0.880078	0.0162575	0.107758
6:29862579:T:C	0.402477	0.0782759	0.0934967
6:29862584:G:A	0.380215	-0.0357244	0.0407116
6:29862621:A:G	0.846377	-0.00564945	0.0291594
6:29862626:C:T	0.161181	-0.0469757	0.0335274
6:29862689:A:T	0.245646	-0.0382091	0.0329108
6:29862699:C:T	0.151432	-0.0760305	0.0530017
6:29862725:G:C	0.608009	0.0405531	0.0790636
6:29862732:T:C	0.791446	0.0201594	0.0762362
6:29862795:T:C	0.824552	-0.0157628	0.0711017
6:29862797:G:A	0.853077	-0.0102413	0.0553007
6:29862804:C:T	0.840202	0.0160614	0.0796562
6:29862805:G:A	0.660914	0.0412001	0.0939245
6:29862903:A:G	0.649184	0.020996	0.0461557
6:29862952:AGTTACTGAAAAATCTT:A	0.311327	0.057222	0.0565188
6:29862983:G:T	0.13705	-0.0508037	0.0341683
6:29863036:T:C	0.136759	-0.050711	0.0340807
6:29863143:A:T	0.987447	0.000824765	0.0524196
6:29863146:CTT:C	0.321197	-0.0298237	0.0300641
6:29863158:T:TTTTTTTT	0.136427	-0.0471651	0.0316708
6:29863224:T:G	0.143872	-0.0757828	0.0518519
6:29863243:C:T	0.0979729	-0.0556706	0.0336427
6:29863254:C:G	0.175979	-0.0398718	0.0294639
6:29863262:G:C	0.0979814	-0.0556694	0.0336428
6:29863411:T:A	0.10839	-0.181588	0.113106
6:29863429:A:G	0.22338	-0.0403662	0.0331526
6:29863442:G:C	0.241364	-0.0383746	0.0327545
6:29863470:C:T	0.63327	0.0221823	0.0464912
6:29863476:A:G	0.342115	-0.0305458	0.0321537
6:29863484:G:A	0.932547	0.0047269	0.0558469
6:29863488:G:A	0.227006	-0.0454626	0.0376312
6:29863525:A:G	0.473687	-0.0232297	0.0324213
6:29863535:G:A	0.997558	-0.000167784	0.0548227
6:29863554:G:A	0.479729	-0.0229153	0.032424
6:29863580:C:T	0.502866	0.0325326	0.0485571
6:29863598:C:CG	0.31343	-0.0306746	0.0304296
6:29863601:A:G	0.845995	-0.00660206	0.0339908
6:29863606:TG:T	0.195899	-0.0456637	0.0353072
6:29863629:ACCTC:A	0.85547	0.00975998	0.053584
6:29863659:G:A	0.98193	-0.00148401	0.0655201
6:29863681:C:T	0.741291	0.0292854	0.088705
6:29863692:T:G	0.479809	-0.0290144	0.0410615
6:29863702:G:A	0.835948	-0.00670137	0.0323614
6:29863707:C:T	0.421068	-0.0345897	0.0429916
6:29863708:T:A	0.133947	-0.131781	0.0879294
6:29863708:T:G	0.483749	-0.0204114	0.0291472
6:29863726:T:G	0.989822	-0.000411928	0.0322919
6:29863730:C:T	0.731959	-0.0111934	0.0326794
6:29863766:G:A	0.465684	-0.0227503	0.0311853
6:29863808:C:G	0.721966	-0.011484	0.0322735
6:29863811:G:T	0.72082	-0.0115383	0.0322874
6:29863814:C:T	0.713397	-0.0118515	0.0322667
6:29863819:A:G	0.396856	-0.0266879	0.0314994
6:29863824:C:G	0.71682	-0.0116979	0.0322512
6:29863851:A:G	0.44727	-0.025094	0.0330195
6:29863887:G:A	0.985312	-0.000748726	0.0406708
6:29863890:C:T	0.287204	0.096997	0.0911391
6:29863892:G:T	0.510922	0.0392009	0.05963
6:29863919:G:C	0.27626	-0.0365422	0.0335631
6:29863934:A:C	0.566285	-0.0279308	0.0486998
6:29863944:A:G	0.317524	-0.0334883	0.0335031
6:29863975:G:A	0.289558	-0.0354976	0.033517
6:29864002:C:T	0.214833	0.0659035	0.0531316
6:29864053:T:A	0.281539	-0.0366617	0.0340447
6:29864057:A:T	0.157068	0.0878853	0.0621096
6:29864062:G:A	0.573465	0.0503029	0.0893549
6:29864090:G:A	0.0885365	-0.0586373	0.0344284
6:29864108:G:C	0.0774372	-0.0590863	0.0334624
6:29864144:C:T	0.104027	-0.0544446	0.0334913
6:29864149:T:C	0.175515	-0.0454646	0.0335608
6:29864171:T:C	0.211003	-0.0374052	0.0299047
6:29864187:G:A	0.177472	-0.0453871	0.0336555
6:29864194:C:T	0.170699	-0.0460541	0.0336171
6:29864198:T:C	0.176384	-0.0454366	0.0336076
6:29864199:G:T	0.954917	0.0029588	0.0523375
6:29864203:T:G	0.206264	-0.0428403	0.0338951
6:29864219:G:T	0.0946239	-0.0573351	0.0343017
6:29864240:T:C	0.954448	-0.00177698	0.0311084
6:29864315:T:G	0.0912786	-0.0581208	0.0344177
6:29864363:T:G	0.74411	-0.0193346	0.0592332
6:29864404:G:C	0.0982996	-0.0567087	0.0343034
6:29864423:C:T	0.103838	-0.0562129	0.0345601
6:29864439:A:G	0.555243	0.0268553	0.0455234
6:29864446:G:T	0.147882	-0.0502973	0.0347584
6:29864465:G:A	0.953893	0.0030185	0.0522062
6:29864478:A:G	0.128097	-0.0528858	0.0347555
6:29864540:T:A	0.453736	0.0469294	0.0626393
6:29864562:A:G	0.115195	-0.0541231	0.0343581
6:29864622:G:A	0.0840067	-0.0510068	0.0295196
6:29864650:A:C	0.285843	0.0963046	0.0902333
6:29864686:C:T	0.00289784	-0.16478	0.0553257
6:29864745:G:A	0.551507	0.0274874	0.0461583
6:29864754:T:C	0.100932	-0.0567622	0.0346037
6:29864852:C:T	0.0823881	-0.0587408	0.0338175
6:29864857:G:A	0.0827576	-0.0586741	0.0338198
6:29864865:T:C	0.0783657	-0.059653	0.033889
6:29864871:T:C	0.119898	-0.0516058	0.0331827
6:29865025:T:C	0.110645	-0.0552588	0.0346385
6:29865058:A:C	0.100028	-0.0571418	0.0347426
6:29865069:C:T	0.0331394	0.168438	0.0790643
6:29865083:G:C	0.0331121	0.168459	0.0790618
6:29865155:A:G	0.97163	-0.00323533	0.0909724
6:29865166:T:G	0.118794	-0.147119	0.0943157
6:29865194:G:A	0.7692	-0.0217607	0.0741619
6:29865236:C:T	0.0666783	-0.0607375	0.0331204
6:29865287:T:C	0.131104	-0.0531654	0.0352144
6:29865312:G:C	0.131051	-0.053141	0.0351935
6:29865395:A:G	0.110586	-0.0568009	0.0355993
6:29865417:T:C	0.562865	0.0263936	0.045617
6:29865442:A:G	0.256961	0.156173	0.137767
6:29865443:G:A	0.229746	0.168336	0.140162
6:29865443:G:GGT	0.123538	-0.0527826	0.0342724
6:29865444:C:G	0.0835879	-0.0583438	0.0337201
6:29865445:A:T	0.120296	-0.053707	0.0345709
6:29865446:CA:C	0.0901431	-0.0581144	0.034293
6:29865447:AG:A	0.120159	-0.053723	0.0345684
6:29865450:C:A	0.21789	0.171494	0.139182
6:29865457:A:C	0.142071	-0.0520412	0.0354475
6:29865499:C:T	0.138129	0.117851	0.0794793
6:29865504:T:C	0.13822	0.117825	0.07948
6:29865572:G:A	0.0856292	-0.0611714	0.0355871
6:29865715:T:C	0.0237648	-0.0708762	0.0313485
6:29865718:C:A	0.326603	-0.0334177	0.0340657
6:29865730:T:C	0.0237805	-0.0708675	0.0313482
6:29865737:G:C	0.00381855	-0.16009	0.0553413
6:29865803:C:T	0.0307388	-0.0679058	0.0314315
6:29865838:G:T	0.870195	0.013924	0.0852086
6:29865903:C:T	0.107023	-0.0567818	0.0352306
6:29866003:C:G	0.0260484	-0.0730278	0.0328142
6:29866119:G:T	0.118666	0.0834001	0.053448
6:29866200:G:T	0.566425	0.0259151	0.0452014
6:29866213:C:T	0.0978397	-0.0569586	0.0344074
6:29866219:A:G	0.223603	-0.0340551	0.0279828
6:29866227:A:G	0.00594057	-0.152637	0.0554835
6:29866263:C:A	0.0945101	-0.0575748	0.0344332
6:29866274:A:G	0.0992961	-0.0568761	0.0345064
6:29866286:G:A	0.0947398	-0.0575353	0.0344336
6:29866287:T:C	0.0957393	-0.0573569	0.0344306
6:29866486:C:G	0.109281	-0.055126	0.0344229
6:29866549:G:A	0.108913	-0.0551789	0.0344202
6:29866565:C:G	0.118736	0.0833854	0.0534486
6:29866632:G:T	0.124408	-0.0528819	0.0344165
6:29866650:T:C	0.125169	-0.0527743	0.0344158
6:29866658:AT:A	0.53223	0.0255331	0.0408787
6:29866663:TTAA:T	0.622489	0.0196578	0.0399283
6:29866664:T:A	0.0140855	-0.240502	0.097961
6:29866664:TA:T	0.48341	-0.0315556	0.0450262
6:29866698:T:C	0.327923	0.0559055	0.0571452
6:29866702:T:C	0.0790508	-0.0630081	0.0358771
6:29866707:A:C	0.029662	-0.0635775	0.0292368
6:29866725:G:A	0.0691128	-0.0585521	0.0322125
6:29866770:T:C	0.690174	0.0202711	0.0508534
6:29866777:A:T	0.0605013	-0.0612338	0.0326211
6:29866779:G:A	0.276595	0.0675851	0.0621186
6:29866786:A:G	0.224829	0.0786502	0.0647973
6:29866788:A:G	0.225101	0.0786981	0.0648749
6:29866882:G:A	0.058916	-0.0651469	0.0344908
6:29866884:T:C	0.374042	-0.0287588	0.0323523
6:29866899:G:T	0.0397772	-0.0716603	0.0348533
6:29866950:A:C	0.0623129	-0.0641104	0.0343929
6:29866969:TTG:T	0.942992	-0.00216876	0.0303281
6:29866970:T:C	0.0673882	-0.0637028	0.0348279
6:29866971:G:A	0.499022	0.0220401	0.0326023
6:29866992:T:C	0.0673114	-0.0637225	0.0348288
6:29867019:T:A	0.592962	0.0238964	0.044704
6:29867027:C:G	0.72953	-0.0494876	0.143131
6:29867029:C:T	0.226068	0.0656541	0.054235
6:29867049:C:G	0.00679958	-0.0884562	0.0326828
6:29867070:T:A	0.0946824	-0.0595285	0.0356202
6:29867090:A:C	0.0123207	-0.0820129	0.0327682
6:29867092:C:CTT	0.444268	0.0376958	0.0492751
6:29867183:T:C	0.107951	-0.0553182	0.0344132
6:29867247:A:C	0.107717	-0.0553761	0.0344264
6:29867278:T:C	0.900863	-0.0169908	0.136395
6:29867283:A:C	0.897695	-0.0175526	0.136518
6:29867286:G:A	0.897238	-0.0176317	0.13652
6:29867291:T:C	0.901508	-0.0168963	0.136528
6:29867308:A:G	0.879343	-0.0206845	0.13626
6:29867345:A:ACT	0.0976809	-0.0567838	0.0342855
6:29867347:T:TC	0.0705364	-0.0595864	0.0329489
6:29867395:T:A	0.106633	-0.0874951	0.0542264
6:29867455:G:A	0.588151	0.0241464	0.0445902
6:29867596:A:G	0.315913	0.145964	0.145543
6:29867620:A:G	0.0384732	-0.0715675	0.0345774
6:29867639:A:T	0.478843	-0.025769	0.0363884
6:29867659:C:T	0.267749	0.0592594	0.0534706
6:29867661:A:C	0.0319947	-0.0637092	0.0297085
6:29867768:G:A	0.120246	-0.0536299	0.0345166
6:29867797:C:T	0.142745	-0.0416232	0.0283992
6:29867809:T:C	0.501502	0.0322244	0.0479438
6:29867954:CA:C	0.132926	-0.052065	0.0346485
6:29868041:A:G	0.121634	-0.0534497	0.0345293
6:29868064:G:C	0.158148	-0.0490362	0.0347447
6:29868185:T:C	0.121459	-0.0534577	0.0345182
6:29868211:A:G	0.121554	-0.0534445	0.0345186
6:29868451:A:G	0.11041	-0.0863916	0.0541182
6:29868486:A:T	0.973696	-0.000953038	0.0289035
6:29868517:T:C	0.122286	-0.053351	0.0345258
6:29868533:T:C	0.106421	-0.0477172	0.0295555
6:29868553:A:T	0.649399	0.0205254	0.0451508
6:29868791:AAG:A	0.134242	-0.0518607	0.0346296
6:29868792:AG:A	0.155193	-0.0492885	0.0346754
6:29868833:T:C	0.586992	0.0239932	0.04417
6:29868882:G:A	0.123402	-0.0532068	0.0345353
6:29869019:T:A	0.589149	0.0238399	0.0441423
6:29869234:A:C	0.98007	-0.000722282	0.0289124
6:29869302:G:A	0.127203	-0.052754	0.0345877
6:29869323:A:G	0.599095	0.0232144	0.0441588
6:29869360:G:A	0.109282	-0.0556211	0.0347322
6:29869450:G:C	0.151267	-0.0407875	0.0284219
6:29869453:G:A	0.129404	-0.0525128	0.0346287
6:29869950:C:T	0.0038405	-0.160739	0.0556002
6:29869972:G:A	0.140422	-0.0511183	0.0346748
6:29869984:T:C	0.973395	-0.00167809	0.0503159
6:29870053:G:A	0.903951	0.00364646	0.030218
6:29870070:C:T	0.651217	0.0200678	0.0443906
6:29870075:C:T	0.651365	0.0200585	0.0443903
6:29870106:G:A	0.163637	-0.0482168	0.034615
6:29870120:A:G	0.177672	-0.0466276	0.0345913
6:29870162:G:A	0.160593	-0.0487133	0.0347188
6:29870185:T:C	0.160461	-0.0487159	0.0347098
6:29870203:A:G	0.120848	-0.0540569	0.0348479
6:29870251:A:G	0.193214	-0.0451264	0.0346825
6:29870254:A:G	0.127076	-0.0530607	0.0347772
6:29870274:G:A	0.127394	-0.0530168	0.0347774
6:29870331:AAAAAAAAAG:A	0.363206	-0.0292219	0.0321376
6:29870333:AAAAAAAG:A	0.524254	-0.0214082	0.0336184
6:29870334:AAAAAAG:A	0.582941	-0.0194658	0.0354508
6:29870338:AAG:A	0.0652998	-0.070672	0.038342
6:29870391:G:T	0.175064	-0.0505358	0.0372652
6:29870427:TG:T	0.078967	-0.0596111	0.0339333
6:29870429:G:A	0.169965	0.0418809	0.0305184
6:29870429:G:GA	0.311339	-0.0648169	0.064022
6:29870491:C:T	0.203605	-0.0424256	0.0333706
6:29870539:T:C	0.128969	-0.0529118	0.0348521
6:29870547:G:A	0.128965	-0.0529137	0.034853
6:29870615:A:G	0.388515	-0.0296196	0.034349
6:29870626:G:A	0.973655	0.000956767	0.0289711
6:29870657:C:T	0.635632	-0.0279553	0.0590005
6:29870679:T:C	0.122847	-0.0536837	0.0347933
6:29870691:T:G	0.946525	-0.0033669	0.0501987
6:29870694:T:G	0.255094	-0.0619301	0.0544171
6:29870696:G:A	0.122817	-0.0536894	0.0347941
6:29870719:A:G	0.973867	0.000949096	0.0289721
6:29870729:T:A	0.130103	-0.0546856	0.0361272
6:29870757:T:A	0.0156602	0.293043	0.121255
6:29870757:T:TAA	0.336938	-0.0397917	0.0414396
6:29870764:A:G	0.24402	0.0627521	0.0538645
6:29870766:G:A	0.670477	-0.0219958	0.0516947
6:29870822:T:G	0.984516	-0.000585459	0.0301663
6:29870843:T:C	0.131777	-0.0526106	0.0349078
6:29870897:A:G	0.131276	-0.0526851	0.0349118
6:29870937:A:ATG	0.121322	-0.0539273	0.0348087
6:29871015:A:C	0.123052	-0.0536868	0.0348144
6:29871052:C:T	0.113307	-0.0465745	0.0294124
6:29871082:GA:G	0.433781	0.03818	0.0487775
6:29871093:A:AG	0.0946344	-0.0664187	0.0397374
6:29871093:A:G	0.136363	-0.0518754	0.034828
6:29871111:C:T	0.763589	-0.0143846	0.0478256
6:29871131:AAAAAAAC:A	0.111368	-0.0571007	0.0358656
6:29871132:AAAAAAC:A	0.110977	-0.0571489	0.0358566
6:29871133:AAAAAC:A	0.147345	-0.0590675	0.0407651
6:29871135:AAAC:A	0.0498755	-0.0784574	0.0400082
6:29871136:AAC:A	0.100882	-0.0679743	0.0414327
6:29871167:A:AAACAC	0.950773	0.00310282	0.0502598
6:29871172:C:CA	0.233538	-0.0680812	0.0571489
6:29871244:A:AG	0.231469	-0.0422941	0.0353457
6:29871292:AT:A	0.212649	0.0673926	0.0540736
6:29871301:T:A	0.326487	-0.0633829	0.0645964
6:29871412:C:T	0.119893	-0.0541722	0.0348325
6:29871443:T:A	0.122004	-0.0539547	0.0348902
6:29871484:G:A	0.00280332	-0.167713	0.0561189
6:29871527:C:T	0.165271	-0.111964	0.0806911
6:29871636:C:A	0.864949	-0.0055143	0.0324222
6:29871642:AC:A	0.520803	-0.0731611	0.113939
6:29871671:G:A	0.852297	0.00563973	0.0302905
6:29871675:A:G	0.434038	-0.108108	0.138192
6:29871719:G:C	0.525823	0.0197705	0.0311643
6:29871719:G:T	0.0834218	-0.0491528	0.0283929
6:29871752:A:G	0.311868	0.0899089	0.0889033
6:29871903:C:A	0.108958	-0.0466786	0.0291214
6:29871921:T:C	0.164785	-0.0495893	0.0356974
6:29871963:G:A	0.246189	0.0626604	0.0540337
6:29872089:T:C	0.24454	0.0628698	0.0540252
6:29872178:C:CATGT	0.189104	0.083867	0.063863
6:29872297:C:T	0.784568	0.0117098	0.0428348
6:29872336:A:G	0.740807	0.0144528	0.0436926
6:29872339:T:C	0.626847	-0.0234911	0.0483187
6:29872359:A:C	0.133337	-0.230599	0.153623
6:29872423:T:C	0.115643	-0.046732	0.0297026
6:29872451:G:A	0.122107	-0.0454688	0.0294108
6:29872503:G:A	0.628106	-0.0287154	0.0592812
6:29872506:CT:C	0.782309	0.0087667	0.0317276
6:29872512:T:G	0.524435	0.0201682	0.031685
6:29872514:T:C	0.943912	-0.00214647	0.0305097
6:29872542:T:C	0.740066	0.0143722	0.0433203
6:29872607:A:G	0.357905	-0.0530268	0.0576777
6:29872748:C:G	0.120297	-0.0458963	0.0295433
6:29872774:A:G	0.824209	0.00674855	0.0303805
6:29872821:A:G	0.151194	-0.0427318	0.0297715
6:29872869:A:G	0.0447879	-0.0997366	0.0497033
6:29872957:C:A	0.137095	-0.0447943	0.0301301
6:29873050:T:C	0.120346	-0.0458195	0.0294978
6:29873126:T:C	0.111373	-0.0466332	0.0292912
6:29873154:C:T	0.00243041	-0.173957	0.057376
6:29873169:A:G	0.842663	-0.00989337	0.0498435
6:29873227:C:T	0.025589	-0.0649748	0.0291054
6:29873256:T:C	0.0273947	-0.0642308	0.0291184
6:29873273:C:A	0.621328	0.0219682	0.0444728
6:29873306:C:T	0.0266393	-0.0646034	0.0291431
6:29873313:G:A	0.147941	-0.0445942	0.0308217
6:29873330:C:CTG	0.14545	-0.0448309	0.0307948
6:29873356:G:A	0.142126	-0.0451963	0.0307894
6:29873366:C:T	0.872669	0.00486917	0.0303811
6:29873377:A:G	0.779114	-0.0222702	0.0794022
6:29873416:G:A	0.66528	0.0313274	0.0724106
6:29873439:C:A	0.495795	-0.0241756	0.0354939
6:29873465:A:G	0.0889337	-0.0557441	0.0327704
6:29873474:A:G	0.149647	-0.0478807	0.0332325
6:29873496:A:G	0.580493	-0.0408561	0.0739257
6:29873504:T:C	0.147612	-0.048892	0.0337648
6:29873528:C:A	0.181547	-0.0473547	0.0354449
6:29873562:G:A	0.0882416	-0.0938525	0.0550536
6:29873563:A:T	0.729933	0.0423743	0.122748
6:29873644:T:C	0.117984	-0.0563843	0.0360677
6:29873653:C:T	0.707531	-0.0224066	0.0597232
6:29873671:T:G	0.0900185	-0.093427	0.0551094
6:29873678:G:A	0.120299	-0.0471685	0.0303624
6:29873711:G:A	0.0326491	0.169885	0.0795202
6:29873909:C:T	0.106443	-0.0476984	0.0295458
6:29873934:A:G	0.285602	-0.0343332	0.0321526
6:29873949:T:C	0.106556	-0.047723	0.0295705
6:29873963:G:A	0.10663	-0.0477131	0.0295707
6:29874011:C:T	0.117969	-0.0461982	0.0295507
6:29874052:G:A	0.112689	-0.046935	0.0295892
6:29874056:A:G	0.112576	-0.0469503	0.0295896
6:29874122:A:T	0.162674	-0.112819	0.0808081
6:29874129:A:T	0.162661	-0.112822	0.080808
6:29874165:A:T	0.341405	-0.0397036	0.0417321
6:29874202:T:G	0.118138	-0.0461929	0.0295609
6:29874239:G:A	0.00287436	-0.166949	0.0560068
6:29874265:C:A	0.118175	-0.0461904	0.0295623
6:29874385:C:T	0.118526	-0.0461866	0.029588
6:29874490:C:T	0.648804	0.0158555	0.0348148
6:29874510:G:A	0.118375	-0.0463097	0.0296547
6:29874547:C:T	0.344035	0.0506174	0.0534942
6:29874575:G:A	0.314072	-0.065689	0.0652509
6:29874615:A:G	0.118668	-0.0462769	0.0296572
6:29874621:C:T	0.719626	0.015815	0.0440579
6:29874647:G:C	0.118737	-0.0462748	0.0296615
6:29874719:G:T	0.118854	-0.0461197	0.0295715
6:29874792:G:C	0.119054	-0.0460972	0.0295731
6:29874817:T:C	0.119694	-0.0460163	0.0295724
6:29874839:T:C	0.119078	-0.0460984	0.0295758
6:29874883:T:C	0.110162	-0.047387	0.0296639
6:29874905:C:G	0.66443	0.0192144	0.0442928
6:29874907:A:G	0.106668	-0.0479666	0.029731
6:29874910:T:C	0.106681	-0.0479649	0.0297311
6:29874942:T:C	0.109835	-0.0474351	0.0296667
6:29874948:T:C	0.109822	-0.047437	0.0296668
6:29874974:G:T	0.708353	0.0132792	0.0354994
6:29875005:C:T	0.119136	-0.0461188	0.0295935
6:29875079:G:A	0.243149	0.0637821	0.0546476
6:29875139:T:C	0.712672	0.0161096	0.0437439
6:29875141:T:C	0.00299523	-0.166239	0.0560061
6:29875149:C:T	0.846379	-0.00951781	0.0491266
6:29875167:C:T	0.714665	0.0159945	0.043749
6:29875222:C:A	0.118884	-0.0461525	0.0295949
6:29875305:C:T	0.119305	-0.046104	0.0295975
6:29875373:C:T	0.243296	0.0638019	0.0546817
6:29875408:C:T	0.690022	0.0174713	0.0438069
6:29875458:T:C	0.119751	-0.0460595	0.0296047
6:29875462:TG:T	0.11983	-0.0460495	0.0296046
6:29875525:C:G	0.119615	-0.0460705	0.0296008
6:29875612:C:T	0.137102	-0.0441763	0.0297149
6:29875624:C:G	0.119295	-0.0461369	0.0296179
6:29875655:A:G	0.12036	-0.0459827	0.0296039
6:29875677:C:G	0.00309317	-0.165708	0.0560141
6:29875683:G:A	0.122241	-0.045766	0.0296137
6:29875736:G:A	0.717025	0.0158462	0.0437211
6:29875746:A:G	0.125194	-0.0536677	0.0350008
6:29875821:G:C	0.116248	-0.0467174	0.0297427
6:29875823:T:C	0.11633	-0.0467071	0.0297428
6:29875865:C:G	0.122608	-0.0457265	0.0296172
6:29875891:C:T	0.0905945	-0.092262	0.0545197
6:29875965:G:A	0.0889962	-0.0936133	0.0550434
6:29875975:T:C	0.107454	-0.0477027	0.0296338
6:29875986:G:A	0.124139	-0.0455817	0.0296441
6:29875992:G:A	0.262617	-0.0499719	0.0446087
6:29876102:G:T	0.0882595	-0.0938068	0.0550299
6:29876113:T:C	0.123627	-0.0455232	0.0295657
6:29876176:G:A	0.123694	-0.0455159	0.0295663
6:29876256:C:A	0.124472	-0.0538735	0.0350677
6:29876260:G:C	0.123592	-0.0455299	0.0295674
6:29876280:C:T	0.244556	0.0637605	0.0547924
6:29876303:T:A	0.417895	0.0434578	0.0536464
6:29876377:G:C	0.608473	-0.0305181	0.0595761
6:29876440:A:G	0.123841	-0.0539805	0.0350784
6:29876449:T:G	0.244959	0.0637343	0.0548167
6:29876452:G:A	0.612027	-0.0302329	0.0596096
6:29876467:T:C	0.744604	0.0142616	0.0437791
6:29876488:T:C	0.372289	0.0856599	0.0960104
6:29876530:T:C	0.0599586	-0.0590493	0.0313909
6:29876531:A:G	0.153892	-0.0425303	0.0298266
6:29876544:C:G	0.153934	-0.0425262	0.0298268
6:29876635:A:G	0.622696	-0.0291519	0.0592478
6:29876639:C:G	0.540795	-0.0386824	0.0632467
6:29876647:C:A	0.0347511	-0.0853727	0.0404371
6:29876652:G:T	0.126206	-0.0452322	0.0295783
6:29876746:T:G	0.137087	-0.044049	0.0296281
6:29876754:T:C	0.13712	-0.0440461	0.0296287
6:29876765:C:A	0.797213	0.0113576	0.0442007
6:29876768:G:A	0.136709	-0.0440946	0.0296303
6:29876774:A:C	0.0868937	-0.0938439	0.0548149
6:29876775:G:A	0.0868884	-0.0938456	0.0548149
6:29876786:G:A	0.94303	0.00200622	0.0280738
6:29876829:T:C	0.12448	-0.0454089	0.0295585
6:29876869:A:G	0.897864	0.00618218	0.0481627
6:29876928:G:A	0.252264	-0.0621806	0.0543125
6:29876959:C:T	0.716743	0.0158632	0.0437226
6:29876982:C:T	0.136436	0.0799407	0.0536805
6:29877000:A:G	0.0900473	-0.092883	0.0547935
6:29877023:G:C	0.303619	-0.0304808	0.0296303
6:29877280:T:C	0.316256	-0.03231	0.0322397
6:29877341:A:G	0.090054	-0.0928756	0.0547902
6:29877404:C:T	0.378026	-0.0283654	0.0321771
6:29877483:T:C	0.0822484	-0.0492176	0.028322
6:29877484:G:A	0.237947	0.0649288	0.0550182
6:29877527:C:CG	0.313394	-0.0324767	0.0322149
6:29877528:A:G	0.280105	-0.0347923	0.0322126
6:29877529:G:A	0.280313	-0.0347772	0.0322125
6:29877543:A:G	0.317508	-0.0321686	0.0321817
6:29877572:A:G	0.0976401	-0.0469075	0.0283189
6:29877574:G:A	0.124753	-0.0453854	0.0295646
6:29877590:A:G	0.0897247	-0.0929811	0.0547962
6:29877617:C:T	0.722763	0.0154714	0.0436098
6:29877670:G:A	0.238165	0.0649303	0.055045
6:29877685:T:C	0.326933	-0.0315426	0.0321762
6:29877741:T:G	0.329135	-0.031396	0.0321728
6:29877773:T:C	0.086322	-0.0791168	0.0461288
6:29877792:C:T	0.00352587	-0.163359	0.0559884
6:29877864:T:A	0.163269	-0.0497743	0.0357019
6:29877877:T:TG	0.606996	-0.030674	0.0596346
6:29877877:T:TGGA	0.513706	-0.0210392	0.0322154
6:29877877:T:TGGG	0.495461	-0.0432788	0.0634913
6:29877976:A:G	0.16604	-0.0495307	0.0357612
6:29878055:T:C	0.0445363	-0.0583609	0.0290496
6:29878138:T:C	0.334147	-0.0311223	0.0322246
6:29878143:GA:G	0.0887898	-0.0672893	0.0395397
6:29878190:T:C	0.550944	-0.0190322	0.0319146
6:29878230:A:C	0.288628	0.0380188	0.0358284
6:29878262:G:A	0.0910339	-0.0927975	0.0549108
6:29878308:A:C	0.168116	-0.0493333	0.0357933
6:29878349:C:T	0.267567	0.101105	0.0911941
6:29878386:A:G	0.722891	-0.0124679	0.0351608
6:29878389:C:T	0.939102	0.00404986	0.0530095
6:29878432:A:G	0.437179	-0.0247389	0.0318404
6:29878433:C:A	0.335795	-0.03102	0.0322283
6:29878456:A:C	0.0901885	-0.0928231	0.0547821
6:29878461:C:T	0.0904933	-0.0479154	0.0283054
6:29878483:C:T	0.0908236	-0.047869	0.0283069
6:29878500:AG:A	0.433075	0.0247028	0.031511
6:29878558:C:T	0.452999	0.0236452	0.031509
6:29878559:G:A	0.305911	0.0367441	0.0358886
6:29878585:G:A	0.283914	0.038401	0.0358363
6:29878608:G:C	0.248066	-0.062816	0.0543833
6:29878657:A:C	0.101029	-0.0640081	0.0390321
6:29878672:T:G	0.868272	0.00797305	0.0480727
6:29878686:T:C	0.365422	-0.0292155	0.0322793
6:29878687:G:A	0.570424	-0.0159421	0.0280955
6:29878692:A:G	0.302885	0.0944437	0.0916693
6:29878738:G:A	0.052675	-0.0632418	0.0326397
6:29878757:C:T	0.097065	-0.0913972	0.0550834
6:29878779:A:C	0.17609	-0.0485121	0.035858
6:29878824:C:T	0.174805	-0.0486703	0.035868
6:29878825:A:G	0.0415586	-0.0978871	0.048033
6:29878852:C:A	0.00368587	-0.162458	0.0559455
6:29878892:T:A	0.427076	-0.0302147	0.038044
6:29878897:T:G	0.041693	-0.0978717	0.0480571
6:29878951:A:G	0.0635993	-0.0589506	0.0317797
6:29879039:C:T	0.229426	0.110425	0.0918798
6:29879084:A:G	0.174032	-0.0487811	0.0358853
6:29879105:T:C	0.0940302	-0.0924125	0.0551878
6:29879120:G:A	0.195871	-0.0984425	0.0761111
6:29879173:T:C	0.175732	-0.0486139	0.0359036
6:29879179:G:A	0.269541	0.101334	0.0917783
6:29879196:T:C	0.697952	-0.0136291	0.0351188
6:29879199:T:C	0.199361	-0.0399432	0.0311236
6:29879252:A:T	0.177408	-0.0483679	0.0358606
6:29879419:G:T	0.831694	-0.010426	0.0490568
6:29879427:G:C	0.0886733	-0.0674523	0.039621
6:29879428:G:A	0.0832725	-0.0545945	0.031521
6:29879446:G:T	0.267825	0.101287	0.091407
6:29879472:A:G	0.169714	-0.0493504	0.0359402
6:29879509:G:A	0.163296	-0.0499851	0.0358555
6:29879536:A:G	0.163156	-0.0500036	0.0358568
6:29879563:C:T	0.167203	-0.04942	0.0357793
6:29879584:C:T	0.167083	-0.0494331	0.0357786
6:29879655:T:C	0.211963	-0.0446518	0.0357734
6:29879767:A:G	0.657982	0.0165232	0.0373235
6:29879804:G:A	0.086721	-0.0938626	0.0547957
6:29879911:C:T	0.0506767	-0.0946377	0.0484276
6:29879954:A:G	0.530186	-0.0377755	0.0601787
6:29879969:C:A	0.379218	0.0844405	0.0960273
6:29880050:T:C	0.169399	-0.0492831	0.0358648
6:29880051:G:A	0.865642	-0.00497618	0.0294106
6:29880079:G:A	0.893379	0.00645991	0.0481976
6:29880097:T:C	0.417973	0.0435032	0.0537115
6:29880158:C:T	0.893373	0.00646056	0.0481996
6:29880181:A:G	0.148077	-0.0558692	0.0386275
6:29880292:A:G	0.720551	-0.0175418	0.0490374
6:29880362:C:T	0.275852	-0.041972	0.0385176
6:29880395:AG:A	0.119498	-0.0586471	0.0376695
6:29880396:GC:G	0.158723	-0.0512254	0.0363461
6:29880397:C:CT	0.160236	-0.0510332	0.0363412
6:29880397:C:T	0.1215	-0.058341	0.0376756
6:29880406:A:G	0.16305	-0.0504737	0.0361848
6:29880424:C:A	0.152696	-0.0517115	0.03616
6:29880428:C:T	0.162056	-0.0505723	0.0361699
6:29880429:A:G	0.0986298	-0.0898187	0.0543851
6:29880488:T:C	0.890623	-0.00691016	0.0502497
6:29880701:A:G	0.37337	0.0473085	0.0531449
6:29880825:T:C	0.039034	-0.0989126	0.0479268
6:29880853:T:C	0.268769	0.101851	0.0920973
6:29880919:C:T	0.373238	0.0473355	0.0531606
6:29880941:T:C	0.0704323	-0.0574388	0.0317496
6:29881093:G:A	0.0890802	-0.09311	0.0547619
6:29881102:T:C	0.0253631	-0.0835791	0.0373817
6:29881123:C:A	0.0703645	-0.0574606	0.031754
6:29881244:G:A	0.141362	-0.0532664	0.0362174
6:29881268:A:G	0.0376805	-0.0999886	0.0481105
6:29881347:G:C	0.0702349	-0.0575034	0.0317629
6:29881357:TC:T	0.48434	0.0373092	0.0533492
6:29881407:T:C	0.0251331	-0.0837711	0.0374086
6:29881464:C:G	0.358045	0.0327915	0.035678
6:29881679:C:T	0.37644	0.0470643	0.0532117
6:29881691:A:G	0.617878	-0.0169854	0.0340485
6:29881695:T:C	0.0781658	-0.0900979	0.0511505
6:29881754:T:G	0.094142	-0.0917256	0.0547962
6:29881832:A:AG	0.643886	0.0148517	0.0321275
6:29881833:GC:G	0.0939067	-0.0918054	0.0548046
6:29881834:C:CG	0.683585	0.0159679	0.0391778
6:29881834:C:G	0.0653118	-0.0785841	0.0426365
6:29881851:C:T	0.606876	0.0195149	0.0379271
6:29881890:T:C	0.605756	0.0195744	0.0379246
6:29881910:G:A	0.601904	0.0198054	0.0379657
6:29881912:G:A	0.601943	0.0198033	0.0379658
6:29882004:C:G	0.469868	0.0293084	0.0405544
6:29882005:A:G	0.0933932	-0.0919803	0.0548231
6:29882047:T:C	0.971988	0.00182635	0.0520107
6:29882068:T:C	0.591456	0.0204497	0.0381008
6:29882073:A:G	0.480401	0.0376935	0.0534162
6:29882075:G:A	0.069972	-0.0577298	0.0318581
6:29882080:G:A	0.262065	0.10452	0.0931943
6:29882104:A:G	0.591652	0.0204393	0.0381014
6:29882105:T:G	0.591652	0.0204393	0.0381014
6:29882131:G:A	0.373907	0.0449118	0.0505093
6:29882134:A:G	0.820943	0.00916409	0.0404896
6:29882134:A:T	0.0065431	-0.158494	0.058286
6:29882147:A:T	0.0398481	-0.0989531	0.0481448
6:29882174:C:G	0.0398076	-0.0989824	0.0481493
6:29882243:A:C	0.00674691	-0.157823	0.0582569
6:29882297:T:G	0.0923938	-0.0923179	0.0548563
6:29882321:C:T	0.376474	0.0470909	0.0532455
6:29882375:G:A	0.00680337	-0.157648	0.0582519
6:29882399:A:T	0.37642	0.0471018	0.0532517
6:29882416:TC:T	0.370807	0.0476643	0.0532585
6:29882457:C:T	0.819113	0.010805	0.0472481
6:29882461:T:C	0.440262	0.0422578	0.0547558
6:29882505:C:T	0.0652058	-0.0588071	0.0318937
6:29882507:C:T	0.348902	0.0502053	0.0535968
6:29882530:T:G	0.233729	-0.0628405	0.0527713
6:29882553:A:T	0.899819	-0.00638404	0.0507113
6:29882611:G:A	0.568114	0.021787	0.0381672
6:29882728:A:G	0.102445	-0.0896974	0.0549242
6:29882749:T:A	0.0389715	-0.0996305	0.0482592
6:29882790:A:G	0.0383424	-0.0999173	0.0482418
6:29882793:T:C	0.368774	0.0479049	0.0533004
6:29882798:G:A	0.0662989	-0.0585825	0.0319008
6:29882861:C:A	0.898699	-0.0064561	0.0507135
6:29882867:T:C	0.376754	0.047092	0.053278
6:29882909:C:T	0.59294	0.02036	0.038086
6:29882914:CA:C	0.0700126	0.0531842	0.0293539
6:29882939:T:C	0.261156	0.105308	0.0937181
6:29882985:A:G	0.0384487	-0.0999032	0.0482615
6:29883036:C:T	0.258608	0.106031	0.0938589
6:29883037:T:C	0.992663	0.000338631	0.036825
6:29883076:C:G	0.846558	0.00742059	0.0383469
6:29883115:T:C	0.0692731	-0.0579389	0.0318936
6:29883163:C:A	0.743546	0.0114061	0.0348637
6:29883189:C:T	0.00714927	-0.156601	0.0582202
6:29883232:T:C	0.646397	0.0173701	0.0378622
6:29883262:C:T	0.89731	-0.00654555	0.0507172
6:29883301:T:C	0.377073	0.0470809	0.053301
6:29883333:G:A	0.596854	0.0201575	0.03811
6:29883351:T:C	0.373246	0.0449751	0.0505106
6:29883480:C:T	0.685601	0.01538	0.0379911
6:29883590:CT:C	0.772015	-0.00862178	0.029757
6:29883591:T:C	0.78718	-0.00801528	0.0296891
6:29883666:T:G	0.894617	-0.00672084	0.0507368
6:29883728:T:C	0.0865524	-0.0946604	0.0552319
6:29883763:A:C	0.377228	0.0470878	0.0533262
6:29883773:C:G	0.591194	-0.0182997	0.0340709
6:29883777:C:A	0.377341	0.0470772	0.0533267
6:29883799:G:A	0.809695	0.00665296	0.0276264
6:29883838:G:A	0.37755	0.0470606	0.0533313
6:29883844:G:T	0.60083	0.0199417	0.0381144
6:29883863:T:A	0.377642	0.0470529	0.0533329
6:29883869:T:A	0.758561	-0.00912914	0.0297007
6:29883887:A:G	0.858148	0.0068592	0.038377
6:29883927:G:A	0.91537	0.00410025	0.038584
6:29883929:A:G	0.744032	-0.00972135	0.0297727
6:29883986:C:A	0.749077	-0.00945242	0.029552
6:29884075:A:G	0.0363498	-0.101632	0.0485581
6:29884117:G:A	0.783531	-0.00815874	0.0296983
6:29884166:A:T	0.861432	0.00669964	0.0383821
6:29884197:A:C	0.78307	-0.0081769	0.0296996
6:29884243:A:G	0.661125	0.0124039	0.0282961
6:29884272:G:C	0.00761251	-0.155266	0.0581785
6:29884280:G:T	0.863135	0.0066178	0.0383897
6:29884369:A:G	0.726172	-0.0139597	0.0398595
6:29884405:C:T	0.866447	-0.00499451	0.0296985
6:29884459:G:A	0.160993	0.0753516	0.0537558
6:29884498:T:G	0.862478	-0.0051441	0.0296967
6:29884521:T:C	0.862265	-0.00515219	0.029697
6:29884533:T:C	0.0820974	-0.095923	0.0551712
6:29884539:G:A	0.236951	-0.0625179	0.052863
6:29884541:A:G	0.0348473	-0.102424	0.0485393
6:29884573:T:C	0.87565	-0.00464644	0.0296924
6:29884574:T:A	0.790442	-0.00789308	0.0297027
6:29884605:C:T	0.790156	-0.00790433	0.0297034
6:29884641:C:T	0.380515	0.0468066	0.0533744
6:29884644:T:C	0.559824	-0.0290495	0.0498188
6:29884646:C:G	0.789717	-0.00792049	0.0297006
6:29884698:G:A	0.261351	0.106358	0.0946917
6:29884783:T:G	0.259356	0.106979	0.0948465
6:29884796:A:G	0.8667	-0.00498274	0.0296854
6:29884805:T:G	0.48045	-0.0306463	0.0434342
6:29884815:G:A	0.794854	0.00884012	0.0339988
6:29884889:C:T	0.837085	-0.00611606	0.029744
6:29884901:C:T	0.378434	0.0470197	0.0533838
6:29885026:A:G	0.854164	-0.00546773	0.0297469
6:29885042:A:G	0.854065	-0.00547152	0.0297472
6:29885082:A:T	0.884062	-0.00434386	0.0297887
6:29885083:T:A	0.434206	0.0429083	0.054869
6:29885083:T:C	0.682905	-0.0139503	0.03415
6:29885086:C:G	0.00564891	-0.16226	0.0586305
6:29885103:C:T	0.378568	0.0470146	0.053393
6:29885149:A:G	0.861992	-0.00516169	0.0296923
6:29885169:G:C	0.082769	-0.0956734	0.0551482
6:29885171:T:C	0.861813	-0.00516847	0.0296925
6:29885182:G:C	0.861821	-0.0051682	0.0296927
6:29885233:A:G	0.616925	0.019095	0.0381737
6:29885234:C:T	0.607316	0.0196112	0.0381609
6:29885271:C:G	0.80375	0.0101659	0.0409096
6:29885307:G:T	0.0837072	-0.0953874	0.0551509
6:29885362:G:A	0.00819255	-0.153175	0.0579325
6:29885363:A:C	0.854621	-0.00929519	0.0507309
6:29885372:C:T	0.00819968	-0.153155	0.0579315
6:29885380:G:A	0.313627	-0.0579504	0.057511
6:29885384:A:C	0.378943	0.0469883	0.0534052
6:29885409:G:A	0.603551	0.0198023	0.0381328
6:29885466:TG:T	0.378596	0.0470289	0.0534124
6:29885503:T:A	0.861752	-0.00517121	0.029695
6:29885545:TCCAAGGGC:T	0.0148401	-0.14313	0.0587501
6:29885546:C:T	0.532347	0.025296	0.0405107
6:29885606:G:A	0.255599	0.0429053	0.0377404
6:29885609:C:T	0.255596	0.0429057	0.0377404
6:29885729:AG:A	0.606868	0.0196262	0.0381425
6:29885774:G:A	0.878881	0.0058473	0.0383711
6:29885801:C:T	0.258721	0.1076	0.0952701
6:29885907:A:G	0.496123	-0.021895	0.0321701
6:29885958:C:T	0.898775	-0.00654074	0.0514175
6:29885959:T:C	0.274675	-0.0366503	0.0335515
6:29885967:C:T	0.274701	-0.0366498	0.0335529
6:29885980:G:A	0.900371	-0.00643553	0.0514051
6:29886073:T:C	0.00861801	-0.152011	0.0578681
6:29886076:C:A	0.608136	0.0195584	0.0381451
6:29886101:T:G	0.413657	0.0434698	0.0531757
6:29886155:G:T	0.260324	0.108451	0.0963472
6:29886164:G:T	0.491434	-0.0221558	0.0322019
6:29886191:C:A	0.0811206	-0.0963333	0.05523
6:29886209:G:A	0.689389	0.018076	0.0452257
6:29886216:T:G	0.827842	0.00710336	0.0326636
6:29886232:G:A	0.365474	0.0325465	0.0359637
6:29886365:T:C	0.00948161	-0.150308	0.0579403
6:29886376:C:A	0.96705	-0.00116944	0.0283103
6:29886376:C:T	0.00909474	-0.15124	0.0579803
6:29886385:T:A	0.06938	-0.0505394	0.027831
6:29886393:A:ACCCT	0.915126	-0.00306405	0.0287501
6:29886393:A:G	0.0440741	-0.0719835	0.0357525
6:29886418:C:T	0.389753	0.0459397	0.0534142
6:29886436:T:C	0.00881127	-0.151505	0.0578418
6:29886537:T:A	0.406826	0.0300889	0.0362739
6:29886551:G:A	0.407262	0.0300667	0.0362809
6:29886560:C:T	0.822741	-0.00669147	0.0298698
6:29886571:C:A	0.692691	0.0178808	0.0452443
6:29886596:G:C	0.440369	0.0420985	0.0545621
6:29886615:A:G	0.0797502	-0.096837	0.0552679
6:29886646:C:T	0.406256	0.0301298	0.036279
6:29886710:C:G	0.886085	-0.00725916	0.0506711
6:29886713:C:T	0.504489	-0.0310446	0.0465126
6:29886714:A:G	0.367041	0.027121	0.0300666
6:29886784:AG:A	0.170941	0.0491631	0.0359068
6:29886812:G:A	0.374585	0.0320306	0.0360739
6:29886836:T:C	0.346362	0.0340953	0.0362073
6:29886845:G:C	0.373991	0.0479095	0.05389
6:29886846:C:G	0.211598	0.0484835	0.0388121
6:29886850:C:T	0.996897	0.000143453	0.0368861
6:29886864:T:G	0.384909	0.0467717	0.0538295
6:29886885:G:A	0.381142	0.0316694	0.0361608
6:29886938:C:T	0.87605	-0.00791935	0.0507723
6:29887005:C:T	0.294131	-0.0722279	0.0688473
6:29887053:C:T	0.0778499	-0.0975399	0.0553167
6:29887067:G:T	0.241299	-0.0620601	0.0529638
6:29887082:TA:T	0.258401	0.108455	0.0959627
6:29887094:A:G	0.676574	0.0161688	0.0387608
6:29887098:T:C	0.430075	0.0433793	0.0549756
6:29887102:TA:T	0.84306	0.00652468	0.0329561
6:29887104:AT:A	0.338895	0.0838252	0.087651
6:29887104:AT:TT	0.839049	0.00715862	0.0352449
6:29887113:T:C	0.140608	-0.0677361	0.0459686
6:29887113:T:TC	0.093689	-0.0780076	0.0465369
6:29887114:G:A	0.811155	0.00793922	0.0332273
6:29887124:A:G	0.470398	0.0299608	0.0415066
6:29887127:TAC:T	0.737082	0.0138753	0.04133
6:29887128:A:G	0.81526	0.0137702	0.0589361
6:29887129:C:T	0.696798	0.0157796	0.0404972
6:29887147:T:C	0.680813	0.0185314	0.0450497
6:29887205:GTC:G	0.0764251	-0.110335	0.0622721
6:29887211:C:G	0.0559641	-0.0663739	0.0347268
6:29887229:T:A	0.264264	0.107419	0.0962221
6:29887246:G:A	0.623877	-0.0157012	0.0320195
6:29887246:G:T	0.201465	0.12414	0.0971827
6:29887276:G:A	0.383687	0.0466651	0.0535689
6:29887277:T:C	0.0777168	-0.0976029	0.0553276
6:29887290:T:C	0.594794	-0.0707224	0.132961
6:29887292:G:A	0.00934622	-0.150236	0.0578027
6:29887303:G:A	0.533164	0.0253298	0.0406459
6:29887361:G:GA	0.0818246	-0.0962481	0.0553088
6:29887388:G:A	0.7087	-0.0126981	0.0339883
6:29887469:T:C	0.766786	0.0116703	0.0393495
6:29887470:G:C	0.76818	0.0115989	0.0393509
6:29887481:C:T	0.244042	-0.0617189	0.0529802
6:29887497:T:G	0.0324579	-0.104438	0.0488317
6:29887500:A:G	0.416523	0.0459864	0.0566009
6:29887511:A:G	0.678795	0.0162956	0.0393511
6:29887518:T:A	0.25769	0.108932	0.0962408
6:29887522:A:G	0.843668	-0.0100922	0.0511762
6:29887526:C:T	0.627649	0.0190265	0.0392267
6:29887547:A:G	0.5783	0.0213596	0.0384256
6:29887564:C:T	0.652173	0.017286	0.0383497
6:29887639:A:T	0.0860821	-0.0948857	0.0552806
6:29887647:A:G	0.38222	0.0467254	0.053473
6:29887684:G:A	0.00975429	-0.149244	0.0577475
6:29887690:A:G	0.382277	0.0467223	0.0534759
6:29887736:A:C	0.975017	0.0011561	0.0369168
6:29887744:T:A	0.110356	-0.0974746	0.0610515
6:29887753:A:AAG	0.00491109	-0.109037	0.0387645
6:29887753:A:G	0.991233	-0.00135787	0.123582
6:29887754:AAAAAG:A	0.465521	-0.0281743	0.0386062
6:29887755:AAAAG:A	0.46209	-0.0253306	0.0344443
6:29887756:AAAG:A	0.512795	-0.022325	0.0341104
6:29887760:AAAG:A	0.488688	0.0256963	0.037112
6:29887761:AAG:A	0.459807	0.0284062	0.0384302
6:29887762:AG:A	0.463699	0.0281583	0.0384272
6:29887780:T:C	0.882281	-0.00753406	0.0508789
6:29887824:C:T	0.610274	0.0194769	0.0382138
6:29887830:C:T	0.0115169	-0.151118	0.0598105
6:29887848:C:A	0.65354	0.0171352	0.0381758
6:29887849:A:T	0.0126752	-0.143978	0.0577583
6:29887880:G:GAAT	0.64154	0.0177667	0.0381631
6:29887885:A:G	0.0364638	-0.102946	0.0492161
6:29888006:G:A	0.896275	-0.0066292	0.0508499
6:29888046:G:A	0.0150487	-0.145456	0.0598286
6:29888076:C:G	0.895127	-0.00670277	0.0508481
6:29888116:A:AT	0.0643569	-0.0594875	0.0321607
6:29888157:T:A	0.0130199	-0.143335	0.0577212
6:29888176:A:G	0.645099	0.0175772	0.038163
6:29888242:G:C	0.768687	-0.00875199	0.0297593
6:29888246:C:T	0.571005	0.0216478	0.0382083
6:29888277:T:C	0.585909	-0.0185816	0.0341087
6:29888317:A:G	0.0356926	-0.103494	0.0492731
6:29888346:G:A	0.646265	0.0175137	0.0381597
6:29888351:G:T	0.646279	0.017513	0.0381598
6:29888396:T:C	0.0736752	-0.0991598	0.0554391
6:29888472:GA:G	0.804015	0.0144658	0.0582934
6:29888481:A:T	0.3783	0.0878456	0.0997074
6:29888495:A:G	0.336554	0.0962125	0.100117
6:29888499:A:G	0.63027	0.0184211	0.0382699
6:29888514:T:C	0.552208	0.022777	0.0383159
6:29888517:G:A	0.477998	0.0270626	0.0381419
6:29888524:G:C	0.0134162	-0.142624	0.0576836
6:29888556:G:A	0.546912	0.0234167	0.0388728
6:29888582:A:G	0.304634	0.101963	0.0993263
6:29888595:A:G	0.413103	0.0443686	0.0542109
6:29888602:C:A	0.558775	-0.0200262	0.0342527
6:29888609:A:G	0.623277	0.0190561	0.038794
6:29888621:G:A	0.623394	0.0190496	0.0387939
6:29888693:T:C	0.454934	-0.0347364	0.0464879
6:29888720:C:T	0.30482	0.101947	0.0993492
6:29888777:CAT:C	0.899085	-0.00655088	0.0516562
6:29888786:A:G	0.632895	0.018351	0.0384189
6:29888916:G:C	0.277115	0.106073	0.0975991
6:29888957:T:C	0.391923	0.0466744	0.0545176
6:29889021:G:C	0.505034	0.0350567	0.0525911
6:29889084:C:T	0.756519	-0.00923083	0.0297715
6:29889112:T:C	0.724206	0.0135888	0.0385123
6:29889112:TC:CC	0.529168	0.0257786	0.0409656
6:29889140:GA:G	0.970303	-0.00173463	0.0465949
6:29889220:AC:A	0.899086	-0.00646598	0.0509872
6:29889246:T:C	0.341062	-0.0283732	0.0298017
6:29889250:C:T	0.5294	0.0338067	0.0537535
6:29889251:G:A	0.428831	0.0422493	0.0533995
6:29889266:A:G	0.299108	0.10605	0.102133
6:29889278:A:G	0.299063	0.106059	0.102132
6:29889348:GT:G	0.014863	-0.145768	0.0598466
6:29889355:A:G	0.258119	0.109627	0.096942
6:29889368:T:C	0.0752603	-0.0986725	0.055469
6:29889375:A:G	0.492593	0.0376441	0.0548595
6:29889514:T:C	0.791811	0.00749913	0.0284102
6:29889515:T:C	0.439386	0.0412885	0.0533974
6:29889517:T:C	0.829636	-0.0109746	0.0510048
6:29889532:G:A	0.829486	-0.0109844	0.0510044
6:29889622:A:G	0.219645	0.0378464	0.0308328
6:29889628:A:T	0.633767	-0.0389078	0.0816651
6:29889630:A:G	0.745571	0.00920767	0.0283762
6:29889668:A:G	0.0137587	-0.141982	0.0576341
6:29889750:A:G	0.0265154	-0.0840217	0.0378719
6:29889767:A:C	0.28827	-0.0550475	0.0518375
6:29889779:A:G	0.254868	0.0351631	0.0308826
6:29889823:C:G	0.630055	-0.0193031	0.0400772
6:29889832:G:T	0.0124533	-0.143603	0.0574636
6:29889842:G:A	0.0125182	-0.143462	0.0574494
6:29889849:G:C	0.430526	0.0420974	0.0534033
6:29889850:G:A	0.0781717	-0.0757065	0.042981
6:29889850:G:T	0.209448	-0.0707165	0.056344
6:29889894:C:T	0.261706	0.10946	0.0975255
6:29889962:A:T	0.759461	-0.0177433	0.0579488
6:29889989:C:A	0.499501	0.0209093	0.0309642
6:29889990:A:G	0.632515	-0.0390366	0.0816341
6:29890040:A:G	0.827904	-0.0110852	0.0509922
6:29890076:T:C	0.516103	-0.0251385	0.0387125
6:29890106:T:C	0.702115	-0.0227537	0.0594919
6:29890145:T:C	0.247354	-0.0613471	0.0530317
6:29890146:G:T	0.0743834	-0.0990063	0.0554891
6:29890161:A:C	0.702032	-0.0227602	0.0594914
6:29890184:C:T	0.00675024	0.198361	0.0732252
6:29890224:A:T	0.0743002	-0.0990394	0.0554917
6:29890230:T:C	0.244686	-0.0616393	0.0529841
6:29890249:T:C	0.988964	-0.000510479	0.036906
6:29890271:G:A	0.577604	-0.0186662	0.0335187
6:29890274:C:A	0.452669	-0.0349087	0.0464847
6:29890345:T:C	0.249758	-0.0609723	0.0529763
6:29890352:C:A	0.582677	-0.0187483	0.0341202
6:29890366:G:C	0.541457	0.0213936	0.0350364
6:29890406:G:A	0.599352	-0.0190881	0.0363352
6:29890442:C:T	0.00716943	-0.158947	0.0591128
6:29890448:T:C	0.53374	0.0257736	0.0414161
6:29890557:T:TCTAA	0.605641	0.0211641	0.0409915
6:29890563:G:A	0.0758595	-0.0989019	0.055712
6:29890566:G:A	0.377979	0.0252748	0.0286684
6:29890574:G:A	0.761759	-0.0175656	0.0579395
6:29890577:A:G	0.286425	-0.0356737	0.0334651
6:29890615:C:A	0.367897	0.0257426	0.0285896
6:29890619:C:T	0.526318	-0.0204881	0.0323341
6:29890620:A:G	0.600702	0.0214197	0.0409248
6:29890722:C:T	0.258039	0.109901	0.0971687
6:29890739:C:T	0.629367	0.0196661	0.0407487
6:29890749:T:C	0.322199	-0.0338594	0.0342031
6:29890753:C:T	0.841781	-0.0116761	0.0584927
6:29890809:C:G	0.342622	0.0271201	0.0285777
6:29890867:G:A	0.258082	0.109922	0.0971952
6:29890869:G:T	0.385654	0.0248029	0.0285904
6:29890877:G:C	0.742175	-0.0190956	0.0580459
6:29890899:TCTC:T	0.258246	0.109885	0.0971964
6:29890918:C:T	0.61858	0.020374	0.0409229
6:29890950:A:G	0.0735065	-0.0993666	0.0555222
6:29891017:G:C	0.585013	-0.018414	0.0337206
6:29891050:C:T	0.0132952	-0.142811	0.0576837
6:29891150:A:C	0.441227	0.0223611	0.0290357
6:29891203:G:C	0.430739	0.0228568	0.0290088
6:29891206:C:A	0.413229	0.0236531	0.0289079
6:29891220:T:C	0.732211	0.013003	0.0379998
6:29891221:G:A	0.618978	0.0203612	0.0409436
6:29891240:A:G	0.77903	-0.0143462	0.0511297
6:29891242:T:A	0.659806	0.0127507	0.0289668
6:29891264:C:A	0.579976	0.0243444	0.0439891
6:29891270:T:A	0.258717	0.109854	0.0972653
6:29891272:G:A	0.00818498	0.192808	0.0729135
6:29891278:G:C	0.819375	0.00667834	0.0292463
6:29891292:TC:T	0.819568	0.00667065	0.0292444
6:29891303:C:A	0.25869	0.109865	0.0972695
6:29891337:G:T	0.258652	0.109879	0.097274
6:29891348:T:C	0.0173777	-0.105687	0.0444323
6:29891358:A:C	0.137222	0.126701	0.0852505
6:29891360:T:C	0.194365	0.107977	0.0832021
6:29891423:T:C	0.0730146	-0.0996037	0.0555595
6:29891425:A:G	0.913178	-0.00461076	0.0422885
6:29891452:C:T	0.0585207	0.156658	0.08281
6:29891455:T:C	0.398654	0.0241962	0.0286675
6:29891483:A:G	0.496605	0.0195365	0.0287369
6:29891493:G:A	0.49983	0.0194015	0.0287533
6:29891499:C:T	0.255635	0.111087	0.0977215
6:29891520:T:C	0.244291	-0.061795	0.0530735
6:29891535:G:C	0.451571	0.0408549	0.0542707
6:29891587:C:A	0.765987	0.0153936	0.0517209
6:29891588:A:G	0.765989	0.0153936	0.0517213
6:29891608:A:G	0.49062	0.0295631	0.0428871
6:29891617:G:A	0.476031	0.0205125	0.0287814
6:29891625:T:G	0.0728675	-0.0996736	0.05557
6:29891633:G:A	0.258952	0.109869	0.0973267
6:29891721:T:C	0.565162	0.0233281	0.0405571
6:29891825:C:T	0.332109	0.0278205	0.0286846
6:29891826:A:G	0.59206	0.0219646	0.04099
6:29891837:T:C	0.0123382	-0.1442	0.0576264
6:29891849:C:T	0.0123361	-0.144204	0.0576265
6:29891850:G:A	0.730238	-0.0103635	0.0300556
6:29891891:A:G	0.0695343	-0.100868	0.0555765
6:29891892:G:C	0.0723421	-0.0998947	0.0555909
6:29891907:G:C	0.659666	0.0181495	0.0412137
6:29891984:G:T	0.286879	-0.035617	0.0334434
6:29892029:A:C	0.259144	0.109901	0.0973939
6:29892104:G:A	0.359353	0.0262836	0.0286751
6:29892107:C:T	0.282963	-0.0359332	0.0334671
6:29892137:A:G	0.506921	-0.0214645	0.0323435
6:29892151:A:G	0.257659	0.110923	0.0979935
6:29892196:A:T	0.352053	0.0267176	0.0287096
6:29892203:C:A	0.482191	-0.0227516	0.0323736
6:29892207:G:T	0.803571	-0.00863813	0.0347292
6:29892217:T:C	0.482567	-0.022734	0.0323763
6:29892229:T:G	0.471062	-0.0233193	0.0323542
6:29892233:T:C	0.471097	-0.0233191	0.0323564
6:29892247:G:T	0.166704	0.0743479	0.0537633
6:29892262:G:A	0.0132264	-0.142487	0.0575099
6:29892319:G:A	0.0129045	-0.142963	0.0574982
6:29892340:C:G	0.259685	0.109824	0.0974365
6:29892436:C:G	0.0132468	-0.142475	0.0575177
6:29892447:GA:G	0.419802	-0.027006	0.0334745
6:29892475:T:C	0.0132583	-0.142453	0.0575159
6:29892478:A:G	0.244589	-0.0617815	0.0530955
6:29892543:A:C	0.238454	0.033219	0.0281789
6:29892548:T:C	0.259856	0.109828	0.0974749
6:29892571:A:AAATT	0.748626	0.00989556	0.0308801
6:29892615:C:T	0.403986	0.0235617	0.0282337
6:29892709:A:G	0.399645	0.0237673	0.0282186
6:29892732:G:A	0.301605	-0.0345849	0.0334801
6:29892734:A:T	0.778476	-0.0163097	0.0579783
6:29892751:T:C	0.447128	-0.0353558	0.0465078
6:29892815:A:G	0.244724	-0.0617706	0.0531013
6:29892854:T:G	0.0174289	-0.135471	0.0569795
6:29892872:G:<INS:ME:ALU>	0.771318	-0.0202196	0.0695666
6:29892934:CATCCATCT:C	0.683745	-0.0198684	0.0487737
6:29893012:G:GTTTTTTT	0.113013	-0.0526002	0.0331906
6:29893040:C:T	0.0694488	-0.101097	0.055686
6:29893102:AT:A	0.717982	-0.0217068	0.0601034
6:29893102:AT:TT	0.197882	0.127007	0.0986381
6:29893139:G:A	0.318062	-0.0334202	0.0334721
6:29893154:A:T	0.426378	0.0224066	0.0281701
6:29893157:C:T	0.257529	0.110334	0.097447
6:29893168:C:T	0.013305	-0.142286	0.0574777
6:29893195:A:G	0.241294	0.033001	0.0281636
6:29893225:G:A	0.981724	-0.000852643	0.037222
6:29893235:C:T	0.448363	0.0213648	0.0281803
6:29893291:ACG:A	0.266644	0.141719	0.12758
6:29893293:G:A	0.338522	0.0269991	0.0282096
6:29893373:A:G	0.0126973	-0.143479	0.0575726
6:29893374:A:T	0.260688	0.109781	0.0976031
6:29893403:C:G	0.245188	-0.0617241	0.0531136
6:29893418:G:C	0.260587	0.109807	0.0976062
6:29893461:G:A	0.0690305	-0.101302	0.0557148
6:29893462:T:C	0.00265758	0.212239	0.0706333
6:29893462:T:G	0.389486	-0.0284076	0.033011
6:29893482:AT:A	0.0586664	-0.104593	0.0553203
6:29893498:G:C	0.0134336	-0.142064	0.0574677
6:29893501:A:T	0.73113	0.0106071	0.0308685
6:29893549:TAAAC:T	0.292937	-0.0351325	0.0334055
6:29893560:A:G	0.444627	0.0215108	0.0281406
6:29893575:G:T	0.257084	0.0318813	0.0281311
6:29893578:G:A	0.258559	0.0317758	0.0281251
6:29893619:AAAAAAAC:A	0.0367381	0.0863085	0.0413224
6:29893620:AAAAAAC:A	0.683204	0.013446	0.0329481
6:29893621:AAAAAC:A	0.0131485	0.0829582	0.0334546
6:29893622:AAAAC:A	0.0154573	0.102564	0.0423559
6:29893624:AAC:A	0.170413	0.072665	0.0530062
6:29893625:AC:A	0.0163478	0.102698	0.0427719
6:29893626:CAAAAA:C	0.165782	0.0434334	0.0313398
6:29893628:AAAAC:A	0.635583	-0.016341	0.0344832
6:29893658:GCGAGCTCCCTCTCTGGCAT:G	0.552723	0.0208212	0.0350711
6:29893660:G:A	0.00620994	0.194907	0.0712254
6:29893665:C:G	0.255061	0.0320383	0.0281497
6:29893676:A:G	0.973467	-0.00106894	0.0321381
6:29893677:T:G	0.973973	-0.00104852	0.0321378
6:29893837:A:G	0.244291	0.0327811	0.0281545
6:29893848:C:A	0.244572	0.0327617	0.0281546
6:29893886:C:T	0.0133473	-0.142153	0.0574502
6:29893919:G:C	0.911949	-0.00649631	0.0587476
6:29893922:A:T	0.337183	-0.032126	0.0334734
6:29893960:T:C	0.291366	-0.0352919	0.0334479
6:29893982:C:T	0.291287	-0.035298	0.0334483
6:29894007:A:T	0.291346	-0.0352936	0.0334481
6:29894016:T:C	0.815655	-0.0135252	0.0580138
6:29894110:T:C	0.168136	0.074118	0.0537782
6:29894128:C:T	0.460313	-0.0220677	0.0298886
6:29894152:C:A	0.771642	0.0103626	0.035705
6:29894204:A:G	0.510635	0.0407704	0.0619754
6:29894205:T:C	0.348716	0.026389	0.0281608
6:29894211:C:T	0.249472	-0.0383685	0.0333166
6:29894226:G:T	0.348677	0.0263913	0.028161
6:29894243:C:T	0.636046	0.0165183	0.0349051
6:29894254:G:A	0.805787	-0.0124948	0.0508199
6:29894299:C:A	0.819431	-0.013241	0.0580043
6:29894323:G:A	0.00419051	0.204779	0.0715147
6:29894324:GA:G	0.444586	0.0415284	0.054323
6:29894344:G:C	0.444531	0.0415333	0.0543229
6:29894351:G:C	0.0718679	-0.100466	0.0558157
6:29894372:C:T	0.648112	-0.0222478	0.0487478
6:29894389:A:C	0.0363405	-0.0595518	0.0284515
6:29894392:G:T	0.0322919	-0.0610221	0.0285046
6:29894410:C:T	0.600466	0.0182432	0.0348332
6:29894439:A:T	0.958627	0.00144303	0.0278165
6:29894449:T:A	0.988628	-0.000527165	0.0369843
6:29894456:T:G	0.958601	0.00144394	0.0278168
6:29894496:C:G	0.609753	-0.0174107	0.0341102
6:29894569:T:C	0.0134287	-0.141965	0.0574247
6:29894580:T:G	0.662338	0.0180331	0.0412952
6:29894584:C:A	0.152579	-0.075405	0.052713
6:29894595:C:T	0.990397	-0.000445254	0.0369938
6:29894600:G:T	0.147796	-0.0762363	0.0526726
6:29894629:G:C	0.800753	-0.0128925	0.051085
6:29894634:A:T	0.22581	-0.0659955	0.0544867
6:29894646:C:G	0.00364241	0.208064	0.0715591
6:29894716:C:T	0.596247	-0.0261257	0.0493119
6:29894762:GT:G	0.829603	-0.0158222	0.0735193
6:29894763:T:C	0.818666	-0.00892929	0.0389481
6:29894794:A:G	0.0696918	-0.101257	0.0558228
6:29894798:T:C	0.349391	0.0263692	0.0281791
6:29894801:A:C	0.647645	-0.0520975	0.11399
6:29894813:C:G	0.982673	-0.000803791	0.0370097
6:29894851:C:A	0.110736	-0.0465564	0.0291909
6:29894853:C:T	0.147116	-0.0486669	0.0335681
6:29894863:G:A	0.420651	-0.0385288	0.0478445
6:29894874:C:A	0.476725	0.0202388	0.028442
6:29894896:G:T	0.161367	0.0754629	0.0538832
6:29894909:G:A	0.195649	0.138576	0.107087
6:29894933:C:T	0.0778113	0.0859884	0.0487593
6:29894938:C:A	0.866516	0.00483791	0.0287825
6:29894953:A:T	0.305969	0.102835	0.100452
6:29894964:C:A	0.307305	0.102553	0.100454
6:29894991:T:C	0.638646	0.0163941	0.0349114
6:29894993:G:A	0.609169	-0.0174568	0.0341447
6:29895002:G:A	0.922825	-0.00356907	0.0368419
6:29895002:G:C	0.374158	0.0319466	0.035947
6:29895032:G:C	0.152853	-0.0753659	0.0527209
6:29895099:C:A	0.152837	-0.07537	0.0527217
6:29895111:C:T	0.0128264	-0.142968	0.0574504
6:29895211:G:T	0.168861	0.0739948	0.0537803
6:29895215:C:T	0.450917	0.0214931	0.0285097
6:29895228:G:T	0.0134922	-0.14181	0.0574012
6:29895235:A:G	0.925129	-0.00347719	0.0370012
6:29895250:C:T	0.292965	-0.0345329	0.0328372
6:29895339:G:A	0.225523	0.118785	0.0980096
6:29895375:T:C	0.8042	0.0245448	0.0990047
6:29895392:A:G	0.602223	-0.0552754	0.106053
6:29895469:G:A	0.145373	-0.0771401	0.0529782
6:29895498:C:T	0.232645	-0.0398961	0.0334258
6:29895499:A:G	0.232681	-0.039893	0.0334257
6:29895529:C:T	0.618096	0.0153818	0.0308531
6:29895541:T:C	0.237865	-0.0393887	0.0333706
6:29895563:G:A	0.823766	-0.0129208	0.0580178
6:29895602:C:A	0.225786	0.118756	0.0980417
6:29895604:C:G	0.304662	0.0290084	0.0282599
6:29895626:T:A	0.15295	-0.0753566	0.0527268
6:29895649:G:A	0.0675535	-0.101547	0.0555519
6:29895663:AAT:A	0.523312	0.0196412	0.0307736
6:29895664:AT:A	0.08505	-0.0575018	0.0333904
6:29895667:C:A	0.0686535	-0.0788211	0.0432918
6:29895682:A:G	0.601356	0.0160757	0.0307697
6:29895697:T:C	0.338313	0.0271666	0.0283723
6:29895701:T:C	0.346828	-0.0312859	0.0332561
6:29895816:A:T	0.450083	0.0234117	0.0309975
6:29895827:G:GAC	0.144946	0.0555096	0.0380825
6:29895829:C:CA	0.0178287	0.084627	0.0357203
6:29895830:C:A	0.0027563	0.158772	0.0530355
6:29895830:CTCT:C	0.467431	-0.0239989	0.0330261
6:29895831:T:C	0.483344	-0.0231575	0.0330381
6:29895832:CT:C	0.175297	-0.077176	0.0569405
6:29895833:T:C	0.0472458	-0.0766458	0.0386302
6:29895835:C:CA	0.0472997	-0.0766286	0.0386309
6:29895838:C:A	0.163945	-0.0489516	0.0351683
6:29895862:G:A	0.246509	0.0331178	0.0285776
6:29895878:C:T	0.909605	-0.00420861	0.037068
6:29895888:G:A	0.77282	-0.0147381	0.0510521
6:29895888:G:C	0.927065	-0.00528764	0.0577642
6:29895913:G:A	0.165338	0.0393292	0.0283486
6:29895928:G:A	0.718308	-0.0118859	0.0329505
6:29895929:C:G	0.0854596	0.0486399	0.0282814
6:29895939:G:A	0.246962	0.110916	0.0958024
6:29895944:G:A	0.166727	0.0391643	0.0283225
6:29895958:C:A	0.0141948	-0.14111	0.0575419
6:29895959:G:A	0.756112	-0.0158859	0.0511474
6:29895973:C:G	0.0744835	-0.0997211	0.055909
6:29896001:C:A	0.488908	-0.0229347	0.0331404
6:29896001:C:T	0.0115738	0.197169	0.0780903
6:29896045:CAG:C	0.392231	0.0242005	0.0282856
6:29896054:C:A	0.588828	0.0166929	0.0308821
6:29896055:C:T	0.615094	0.0155524	0.0309306
6:29896084:A:G	0.250962	0.0324458	0.0282625
6:29896105:G:A	0.382623	-0.0290176	0.0332362
6:29896108:A:T	0.339829	-0.049887	0.0522649
6:29896112:C:T	0.339814	-0.0498886	0.052265
6:29896114:G:A	0.251335	0.03242	0.0282622
6:29896120:G:T	0.252277	0.0323568	0.0282632
6:29896126:A:AG	0.167824	0.136861	0.0992303
6:29896147:G:GT	0.0854285	0.0487788	0.0283594
6:29896268:T:C	0.7849	0.00764818	0.0280216
6:29896272:G:A	0.00332975	-0.155541	0.0529857
6:29896275:G:A	0.0889051	0.0481551	0.0283065
6:29896336:GGAA:G	0.769806	-0.0149406	0.0510565
6:29896421:T:C	0.164105	0.138053	0.0992186
6:29896457:C:A	0.139673	-0.191078	0.129368
6:29896466:C:T	0.0118757	-0.14879	0.0591418
6:29896478:G:C	0.786482	-0.0139889	0.0516421
6:29896481:C:A	0.0120006	-0.148587	0.0591478
6:29896484:G:C	0.989544	0.000611018	0.0466247
6:29896523:A:C	0.268434	0.0319011	0.0288261
6:29896523:A:T	0.233457	0.121349	0.101845
6:29896636:C:T	0.600336	-0.0168919	0.0322416
6:29896658:TCA:T	0.0855057	-0.0992832	0.0577363
6:29896659:C:T	0.224603	0.0350479	0.0288608
6:29896680:A:G	0.386573	0.024541	0.0283433
6:29896713:G:A	0.600284	-0.0168948	0.0322424
6:29896724:C:CTA	0.276052	-0.0580827	0.0533246
6:29896773:C:T	0.237645	-0.0379408	0.0321289
6:29896847:T:TGA	0.616684	0.0155569	0.0310792
6:29896848:G:GAA	0.555115	0.0183427	0.0310833
6:29896852:C:T	0.317907	-0.0318747	0.031914
6:29896883:G:A	0.939258	-0.00280267	0.0367791
6:29896922:C:T	0.726229	-0.0179563	0.0512823
6:29896925:C:G	0.0701682	-0.0510255	0.0281781
6:29896967:C:T	0.341606	-0.0386672	0.0406597
6:29896968:G:A	0.765173	-0.015238	0.0510153
6:29896999:C:T	0.296857	-0.0554452	0.0531492
6:29897017:C:A	0.0139472	-0.0995731	0.0404996
6:29897018:A:G	0.0612359	-0.104707	0.0559393
6:29897035:G:GT	0.066776	-0.110738	0.0604074
6:29897061:C:T	0.284926	-0.0350804	0.0328063
6:29897102:G:A	0.282343	-0.0352615	0.0327992
6:29897129:C:T	0.437005	-0.0236009	0.0303641
6:29897196:G:C	0.763816	-0.0153274	0.0510109
6:29897225:C:T	0.564151	-0.0197166	0.0341895
6:29897259:T:A	0.41087	0.0232586	0.0282827
6:29897350:C:T	0.749966	-0.0090765	0.0284812
6:29897379:G:C	0.202502	0.0359787	0.0282307
6:29897412:G:C	0.0225884	-0.0707826	0.0310406
6:29897438:G:A	0.273187	-0.0581936	0.0531084
6:29897463:G:T	0.939823	-0.00277663	0.0367802
6:29897479:C:T	0.762068	-0.0154472	0.0510201
6:29897544:T:C	0.761266	-0.0155	0.0510172
6:29897562:T:C	0.00436842	0.203735	0.0714795
6:29897619:T:A	0.761653	-0.0154689	0.0510003
6:29897694:G:A	0.376403	0.0250252	0.0282917
6:29897710:G:A	0.0141888	-0.141655	0.0577606
6:29897736:T:C	0.304652	-0.0336432	0.0327744
6:29897759:G:A	0.0649194	-0.103478	0.0560608
6:29897760:T:G	0.280713	-0.0354565	0.0328691
6:29897764:T:A	0.223446	0.119641	0.0982743
6:29897770:G:A	0.0269545	-0.0685426	0.0309843
6:29897776:C:A	0.0138616	-0.14235	0.0578465
6:29897789:C:T	0.949362	-0.00233988	0.0368442
6:29897802:G:A	0.0141973	-0.141654	0.0577654
6:29897831:C:G	0.223574	0.119615	0.0982806
6:29897860:C:G	0.318348	-0.0573146	0.0574375
6:29897872:G:A	0.315578	-0.0328808	0.0327633
6:29897875:A:G	0.410572	-0.0379694	0.0461416
6:29897885:G:A	0.832232	-0.0122959	0.0580433
6:29897944:A:G	0.315322	-0.0328977	0.0327628
6:29897974:A:C	0.418815	-0.0272251	0.0336744
6:29897974:A:G	0.815461	-0.00868805	0.037226
6:29897978:T:C	0.213286	0.122784	0.0986551
6:29898000:G:A	0.936249	-0.00294655	0.036839
6:29898024:C:T	0.0143539	-0.141388	0.0577498
6:29898105:G:A	0.293865	-0.0344704	0.0328389
6:29898108:A:T	0.384023	0.0246258	0.028289
6:29898116:C:T	0.293047	0.0304439	0.0289539
6:29898117:A:G	0.310566	-0.0332324	0.0327724
6:29898162:A:G	0.338593	-0.0319494	0.0333867
6:29898225:A:G	0.273965	-0.0359626	0.0328733
6:29898226:G:A	0.382382	0.0247043	0.0282814
6:29898249:CT:C	0.274874	-0.0580263	0.0531422
6:29898271:CAG:C	0.306731	0.0289487	0.0283226
6:29898283:C:T	0.0126833	-0.101913	0.0408871
6:29898296:G:A	0.256059	-0.0372807	0.0328246
6:29898314:A:G	0.0519735	-0.0582313	0.0299643
6:29898342:T:C	0.328234	-0.0319256	0.0326546
6:29898348:C:T	0.334075	-0.0315406	0.0326528
6:29898352:T:C	0.334068	-0.0315412	0.0326529
6:29898353:G:A	0.334068	-0.0315412	0.0326529
6:29898356:A:G	0.337598	-0.0313086	0.0326498
6:29898372:G:T	0.334966	-0.0315031	0.0326741
6:29898381:T:C	0.332859	-0.0316219	0.0326548
6:29898382:G:A	0.0324426	-0.0664564	0.0310701
6:29898397:G:A	0.893342	-0.00489058	0.0364759
6:29898413:A:C	0.339424	-0.0311101	0.0325656
6:29898430:A:G	0.00427568	0.205669	0.071986
6:29898465:A:G	0.377531	-0.0288469	0.0326893
6:29898468:C:T	0.394598	-0.0350575	0.0411807
6:29898472:G:A	0.245933	-0.0327219	0.0282016
6:29898480:C:T	0.173653	0.0730528	0.0536931
6:29898507:A:G	0.244135	0.0329187	0.0282633
6:29898528:T:C	0.0153606	-0.139887	0.0577147
6:29898559:G:T	0.261028	-0.0368857	0.0328175
6:29898571:C:A	0.834568	-0.0121231	0.0580478
6:29898595:C:T	0.990823	-0.000423311	0.0368027
6:29898640:T:C	0.477616	-0.0306771	0.0431985
6:29898643:T:A	0.221651	0.124985	0.102267
6:29898643:T:C	0.204925	-0.0404843	0.0319366
6:29898644:T:C	0.275416	0.112357	0.103016
6:29898660:G:A	0.84531	-0.00723246	0.0370693
6:29898660:G:T	0.0955419	0.0469125	0.0281442
6:29898679:A:G	0.0526198	-0.0580984	0.0299781
6:29898698:G:A	0.00444748	0.203291	0.0714671
6:29898704:C:A	0.394862	0.0462088	0.0543101
6:29898751:C:T	0.0332712	-0.0659827	0.0309953
6:29898765:T:C	0.273255	-0.0582263	0.0531457
6:29898766:A:T	0.755918	0.01083	0.0348405
6:29898780:G:A	0.305424	0.103397	0.100887
6:29898806:G:T	0.285369	-0.0349771	0.0327398
6:29898821:G:C	0.285248	-0.0349867	0.0327405
6:29898856:T:A	0.996948	-0.00014076	0.0367932
6:29898916:A:G	0.245846	0.0327822	0.0282484
6:29899015:T:G	0.194524	-0.0741144	0.0571292
6:29899040:G:A	0.305563	0.103405	0.100924
6:29899076:G:T	0.388373	0.0467542	0.0542034
6:29899088:T:C	0.303011	-0.0702523	0.0682063
6:29899089:AG:A	0.0132182	-0.142202	0.0573898
6:29899129:G:T	0.0113032	-0.145768	0.0575433
6:29899140:T:G	0.24799	-0.0379153	0.0328201
6:29899147:G:A	0.246279	0.0327539	0.0282499
6:29899152:G:T	0.508704	-0.0304056	0.0460094
6:29899176:G:A	0.0123064	-0.143783	0.0574388
6:29899204:A:C	0.181523	-0.0439015	0.0328585
6:29899207:T:C	0.0168236	-0.0741878	0.0310339
6:29899208:G:A	0.314942	-0.0336683	0.0335039
6:29899212:G:T	0.0083126	-0.152965	0.0579609
6:29899364:G:A	0.213844	-0.0407071	0.0327474
6:29899367:T:G	0.306449	0.103229	0.100937
6:29899389:C:T	0.00836177	-0.152832	0.0579545
6:29899422:A:G	0.190426	-0.0425811	0.0325215
6:29899428:T:C	0.209917	-0.0410694	0.0327561
6:29899450:G:A	0.754005	-0.0159632	0.0509416
6:29899458:C:T	0.306219	0.103287	0.100946
6:29899461:A:G	0.0196999	-0.0719706	0.030862
6:29899483:C:T	0.00661491	-0.155573	0.057288
6:29899485:G:A	0.267713	0.031298	0.0282385
6:29899493:T:C	0.202321	-0.0692707	0.0543314
6:29899538:C:T	0.409473	0.0451054	0.054685
6:29899627:C:T	0.382167	0.0247945	0.0283719
6:29899653:T:C	0.00229273	-0.150024	0.0491974
6:29899677:G:A	0.191032	-0.0551028	0.0421426
6:29899737:A:G	0.00619083	-0.157428	0.0575079
6:29899756:A:G	0.785457	-0.0157818	0.0579755
6:29899781:GCCCTCTCCCTCT:G	0.559318	-0.0237094	0.0406084
6:29899783:C:A	0.387958	-0.0288294	0.0333934
6:29899814:C:CACGG	0.533651	-0.0466711	0.0749806
6:29899817:T:C	0.526165	-0.0426771	0.0673277
6:29899818:C:G	0.772382	-0.0244741	0.084609
6:29899842:G:C	0.211948	0.0832484	0.0666933
6:29899871:C:T	0.993412	-0.000859237	0.104061
6:29899944:G:<CN0>	0.20887	-0.0525019	0.0417783
6:29900075:G:A	0.825752	-0.0245407	0.111471
6:29900094:C:T	0.825358	-0.024597	0.111471
6:29900476:C:T	0.969338	-0.00138209	0.0359555
6:29900486:C:T	0.969331	-0.00138237	0.0359554
6:29900564:G:A	0.898835	0.00451533	0.0355166
6:29900606:C:G	0.409203	0.0435048	0.0527141
6:29900607:G:A	0.685942	-0.0203489	0.0503228
6:29900624:G:A	0.917528	0.00368015	0.0355406
6:29900627:C:T	0.515134	-0.0301899	0.0463843
6:29901119:C:A	0.861056	0.00623021	0.035595
6:29901309:C:T	0.592905	-0.0231964	0.0433877
6:29901514:T:A	0.520641	-0.0382326	0.0595191
6:29901549:C:T	0.114835	-0.0879064	0.0557489
6:29901568:G:A	0.00654343	-0.15952	0.0586638
6:29901640:C:A	0.53813	-0.0270403	0.043922
6:29901643:C:A	0.563098	-0.0283379	0.0490067
6:29901783:A:T	0.0544706	0.0578882	0.0301019
6:29901789:G:A	0.473457	0.0841235	0.117349
6:29901794:A:C	0.473457	0.0841235	0.117349
6:29901806:C:T	0.333426	-0.0320378	0.0331231
6:29901865:G:C	0.02203	-0.0663404	0.0289715
6:29901898:C:G	0.105985	0.0477666	0.0295493
6:29901899:C:G	0.115151	-0.0879788	0.0558434
6:29901917:A:G	0.00803185	-0.15361	0.0579501
6:29901919:T:C	0.115143	-0.0879814	0.0558438
6:29901921:C:T	0.497375	0.0366383	0.053989
6:29901976:G:A	0.242453	-0.06391	0.0546763
6:29901987:C:G	0.344954	-0.041249	0.0436765
6:29902005:G:C	0.663877	0.0133592	0.0307415
6:29902016:T:A	0.729199	-0.0200199	0.0578291
6:29902040:A:G	0.00638066	-0.083078	0.0304588
6:29902050:C:T	0.0369683	0.0619472	0.029695
6:29902051:A:G	0.352483	-0.0386623	0.041582
6:29902059:A:G	0.193249	-0.0425683	0.032719
6:29902061:AC:A	0.516308	0.023564	0.0363055
6:29902063:C:T	0.552063	-0.0179134	0.0301232
6:29902064:T:G	0.495855	-0.0205964	0.0302431
6:29902073:G:A	0.802306	-0.0144862	0.0578607
6:29902074:A:G	0.22311	-0.0398815	0.0327354
6:29902078:C:CG	0.265731	-0.0364302	0.0327331
6:29902101:A:AG	0.260754	-0.0368494	0.0327663
6:29902109:G:A	0.00839478	-0.0804647	0.030528
6:29902129:T:G	0.304642	-0.0334059	0.0325425
6:29902130:G:A	0.0131092	-0.0713559	0.0287634
6:29902135:A:G	0.953485	0.00212321	0.0363995
6:29902149:C:T	0.0142369	0.182017	0.0742552
6:29902197:C:G	0.11387	-0.0881609	0.0557615
6:29902198:A:G	0.294972	-0.0341279	0.0325873
6:29902240:A:C	0.440241	-0.0231992	0.0300591
6:29902242:T:C	0.186309	-0.0682782	0.0516642
6:29902254:C:T	0.260083	-0.0594398	0.0527792
6:29902279:C:G	0.266586	-0.0577015	0.0519385
6:29902294:G:T	0.797892	-0.0148093	0.0578316
6:29902327:G:T	0.153517	0.0416591	0.029189
6:29902332:C:G	0.220095	-0.0399581	0.0325849
6:29902333:A:G	0.670477	-0.0248014	0.0582887
6:29902373:A:G	0.624558	-0.0146793	0.0299944
6:29902435:G:C	0.00809601	-0.153432	0.0579417
6:29902445:A:C	0.0807517	0.139018	0.0796051
6:29902449:C:T	0.661911	-0.0264373	0.0604589
6:29902490:A:AG	0.0687812	-0.114269	0.0627901
6:29902556:T:C	0.102051	0.208332	0.127421
6:29902560:TTTTTC:T	0.388332	0.0284305	0.0329573
6:29902561:TTTTC:T	0.403897	0.0281452	0.0337197
6:29902568:T:C	0.416427	0.117073	0.144066
6:29902573:TTTTC:T	0.767132	0.00900281	0.0304017
6:29902579:TTTC:T	0.786132	0.00840408	0.0309728
6:29902584:T:TTC	0.262147	0.0504828	0.0450204
6:29902585:T:TC	0.0573641	0.0887153	0.0466793
6:29902586:T:TC	0.699602	-0.0299835	0.0777059
6:29902587:T:C	0.28825	-0.0839326	0.079035
6:29902601:T:C	0.0999219	0.0551358	0.0335125
6:29902640:C:G	0.340491	-0.0502496	0.052717
6:29902671:T:C	0.530973	-0.0252283	0.0402672
6:29902695:C:T	0.794219	-0.0150938	0.0578668
6:29902714:T:G	0.134836	0.0437106	0.029232
6:29902717:C:G	0.895809	0.00477217	0.0364405
6:29902744:C:T	0.581193	-0.0269908	0.0489279
6:29902761:A:G	0.0479904	-0.0599825	0.0303332
6:29902774:A:G	0.118591	0.0456932	0.0292771
6:29902779:G:A	0.00809389	-0.153417	0.0579341
6:29902807:T:G	0.117793	0.0457975	0.0292804
6:29902818:C:T	0.640785	0.0162517	0.0348299
6:29902821:G:A	0.523984	-0.0207327	0.0325364
6:29902836:C:T	0.823584	-0.0129205	0.0579557
6:29902837:A:G	0.0573458	-0.107029	0.0563111
6:29902844:C:A	0.132246	0.0440141	0.0292394
6:29902861:G:A	0.527774	-0.0205283	0.0325119
6:29902875:T:C	0.665472	-0.0129848	0.0300317
6:29902881:G:A	0.241941	-0.0617657	0.0527845
6:29902893:C:A	0.366003	-0.039619	0.043827
6:29902899:T:C	0.193004	0.038407	0.0295043
6:29902902:T:A	0.941915	0.00265563	0.0364469
6:29902911:G:T	0.295548	0.108621	0.103841
6:29902922:A:C	0.377281	0.0940846	0.106561
6:29902949:A:C	0.605745	-0.0154706	0.0299726
6:29902952:A:C	0.976411	-0.00357443	0.120886
6:29902955:G:A	0.976292	-0.00359253	0.120888
6:29902957:C:T	0.976403	-0.00357573	0.120888
6:29902958:T:C	0.976403	-0.00357573	0.120888
6:29902980:C:T	0.404428	0.0746232	0.0895043
6:29902987:C:CT	0.48039	0.0681954	0.0966385
6:29903011:T:C	0.0836316	0.0519734	0.0300426
6:29903012:G:A	0.087699	0.0510407	0.0298892
6:29903013:C:T	0.090604	0.17849	0.105477
6:29903013:CT:C	0.401757	0.0254023	0.0302954
6:29903018:T:C	0.246168	0.0773881	0.0667307
6:29903090:A:C	0.0514705	-0.0595421	0.0305731
6:29903095:ACT:A	0.00812926	-0.153541	0.0580131
6:29903096:C:G	0.505041	0.0359408	0.0539183
6:29903111:T:C	0.0568664	-0.107251	0.0563191
6:29903165:G:A	0.952106	0.00218791	0.0364272
6:29903217:T:C	0.263432	-0.0342679	0.0306424
6:29903218:G:A	0.00818703	-0.153156	0.0579204
6:29903221:A:G	0.00818703	-0.153156	0.0579204
6:29903229:ACAG:A	0.925833	0.00511335	0.0549295
6:29903236:A:C	0.290958	0.0326834	0.0309495
6:29903266:C:T	0.562309	-0.028369	0.0489615
6:29903267:A:G	0.405656	0.0248081	0.0298331
6:29903306:A:G	0.207312	0.0388847	0.0308366
6:29903323:TTAAG:T	0.0405815	-0.0630425	0.0307858
6:29903345:G:C	0.0451224	-0.0616732	0.0307825
6:29903348:T:A	0.0494033	-0.0594997	0.0302783
6:29903350:T:C	0.0494077	-0.0594986	0.0302783
6:29903351:G:A	0.0416917	-0.061704	0.0302978
6:29903367:G:C	0.0429489	-0.062273	0.0307642
6:29903388:C:T	0.991704	-0.000396773	0.0381606
6:29903389:G:C	0.68607	-0.0126111	0.0312007
6:29903404:C:T	0.121019	0.0471027	0.0303788
6:29903444:T:C	0.703573	-0.0174473	0.0458535
6:29903459:T:C	0.328049	0.0305286	0.0312136
6:29903567:T:A	0.0514974	-0.0596756	0.0306451
6:29903577:T:C	0.822342	-0.00673857	0.0300114
6:29903630:G:T	0.858588	-0.005352	0.0300385
6:29903647:G:A	0.0151495	-0.14263	0.0587249
6:29903675:A:C	0.761003	-0.00921521	0.0302969
6:29903695:G:GAT	0.524976	-0.0343765	0.0540772
6:29903699:T:C	0.672012	-0.0190748	0.0450528
6:29903709:C:T	0.966063	0.0012402	0.0291495
6:29903711:C:CATATATAT	0.805888	0.0102164	0.041575
6:29903711:C:T	0.573404	-0.0163716	0.0290768
6:29903724:ATATG:A	0.320966	0.0452188	0.0455617
6:29903728:G:A	0.545881	0.0246107	0.04075
6:29903732:G:A	0.218374	-0.0702532	0.0570764
6:29903736:G:A	0.120244	-0.0901504	0.0580211
6:29903755:TACAC:T	0.0704294	0.176073	0.0973239
6:29903759:C:CAT	0.989556	-0.000540969	0.0413271
6:29903759:C:T	0.28667	0.0824359	0.0773716
6:29903793:T:TAC	0.989733	0.00039785	0.0309173
6:29903801:TGG:T	0.26503	-0.0505786	0.0453789
6:29903802:GGATACA:G	0.217899	0.03994	0.0324153
6:29903804:A:G	0.898351	0.0194424	0.152197
6:29903823:TACAC:T	0.45985	0.034129	0.0461768
6:29903842:ATG:A	0.729369	-0.011035	0.0318962
6:29903846:A:G	0.861202	-0.00550748	0.0314994
6:29903853:T:C	0.0838727	-0.123793	0.0716129
6:29903862:A:G	0.509096	0.0558012	0.0845158
6:29903872:ATGTG:A	0.461033	-0.0257107	0.0348788
6:29903874:G:GTA	0.053408	-0.0947358	0.0490451
6:29903875:T:TA	0.18241	-0.0446283	0.0334703
6:29903876:G:T	0.184321	-0.0444252	0.0334636
6:29903879:T:C	0.138606	0.0796869	0.0538061
6:29903881:T:C	0.42278	0.0425279	0.0530532
6:29903888:T:A	0.0795346	0.0514332	0.0293335
6:29903894:C:A	0.846631	-0.0112192	0.0580044
6:29903920:A:G	0.00508178	0.199878	0.0713391
6:29903936:C:T	0.516848	-0.021163	0.0326482
6:29903961:C:T	0.250685	-0.0605302	0.0526951
6:29903968:G:A	0.840496	-0.00929783	0.0461985
6:29903968:G:T	0.80859	-0.0144301	0.0595681
6:29903979:T:C	0.250729	-0.0605244	0.0526949
6:29903990:C:T	0.0483593	-0.062282	0.031548
6:29903991:G:A	0.250765	-0.0605198	0.052695
6:29903993:T:C	0.25165	-0.0604058	0.052694
6:29904027:T:C	0.448741	-0.0247945	0.0327313
6:29904032:G:A	0.16305	0.0759483	0.0544477
6:29904072:T:TGA	0.731818	-0.0102856	0.0300128
6:29904079:C:T	0.451273	-0.024659	0.0327349
6:29904080:A:G	0.745342	-0.00980296	0.0301827
6:29904096:A:G	0.0840355	0.0503687	0.029153
6:29904097:C:T	0.451309	-0.0280224	0.0372028
6:29904131:A:G	0.732516	-0.0103126	0.0301732
6:29904139:A:C	0.857593	-0.0104024	0.0579714
6:29904171:G:T	0.0322377	-0.0647636	0.0302429
6:29904180:G:A	0.731955	-0.0103356	0.0301747
6:29904202:T:C	0.083774	0.0503565	0.0291213
6:29904214:G:A	0.857856	-0.0103829	0.0579714
6:29904267:G:T	0.140133	0.0800295	0.0542464
6:29904298:G:A	0.720482	0.0123948	0.0346403
6:29904300:G:A	0.512147	-0.0324788	0.0495482
6:29904309:C:T	0.0528229	-0.109235	0.0564124
6:29904325:C:T	0.191427	-0.0392136	0.0300172
6:29904326:G:A	0.705567	0.0106709	0.0282435
6:29904339:C:A	0.728365	-0.0178084	0.0512765
6:29904355:T:TA	0.463762	0.021915	0.0299112
6:29904357:G:A	0.799241	-0.00767152	0.0301637
6:29904359:GC:G	0.0774902	0.0516011	0.0292285
6:29904359:G:T	0.0226207	-0.206195	0.090445
6:29904360:C:G	0.0654078	0.0539254	0.0292681
6:29904365:A:C	0.856601	-0.0104751	0.0579686
6:29904389:A:G	0.760381	-0.00915685	0.0300244
6:29904408:C:G	0.392633	-0.0364314	0.0426172
6:29904411:G:A	0.0771164	0.05137	0.0290609
6:29904453:A:G	0.235116	-0.0625562	0.0526885
6:29904484:C:T	0.485157	-0.0343985	0.0492791
6:29904492:A:T	0.773626	0.0100198	0.0348352
6:29904505:T:C	0.718524	-0.0108179	0.0300138
6:29904528:C:A	0.760194	-0.00918208	0.0300829
6:29904591:T:C	0.006549	-0.156334	0.0574979
6:29904599:A:C	0.531469	0.0337496	0.0539333
6:29904684:T:G	0.856895	-0.0104535	0.0579695
6:29904769:A:G	0.295011	0.0306427	0.0292617
6:29904808:A:G	0.0535652	-0.10881	0.0563686
6:29904837:C:T	0.683039	-0.0122265	0.0299436
6:29904838:T:G	0.262382	-0.0365344	0.0325973
6:29904840:C:T	0.0535337	-0.108827	0.05637
6:29904865:T:G	0.0481381	-0.0609447	0.0308402
6:29904901:C:T	0.0480947	-0.0601976	0.0304562
6:29904929:A:C	0.095493	0.0486791	0.0291997
6:29904959:C:T	0.00661206	-0.156501	0.0576267
6:29904982:G:A	0.0862952	0.0498048	0.0290361
6:29904990:A:G	0.00636128	-0.157762	0.0578191
6:29904995:G:GA	0.604524	-0.0155604	0.0300449
6:29904995:G:GAA	0.567323	0.0175073	0.0306072
6:29905004:T:A	0.904807	-0.00693814	0.0580154
6:29905015:A:G	0.746255	-0.0097136	0.030019
6:29905029:A:G	0.731384	-0.0175953	0.0512557
6:29905040:T:C	0.0806934	0.0507315	0.0290446
6:29905101:G:T	0.716027	-0.0109247	0.0300316
6:29905119:T:C	0.00833756	-0.0744086	0.0282055
6:29905121:G:A	0.735785	-0.0101348	0.0300343
6:29905127:C:T	0.00680181	-0.157678	0.0582612
6:29905135:G:A	0.857468	-0.0104115	0.0579709
6:29905157:C:T	0.00731389	-0.154656	0.0576602
6:29905158:A:G	0.0607088	-0.118179	0.0630082
6:29905193:G:A	0.0541591	-0.108554	0.0563754
6:29905212:G:A	0.0323843	-0.0647009	0.0302392
6:29905224:A:G	0.0144734	-0.0772597	0.0315953
6:29905224:A:T	0.038836	0.0601729	0.0291264
6:29905242:T:A	0.667419	-0.012876	0.0299656
6:29905277:A:AT	0.5493	-0.0210054	0.0350786
6:29905277:A:ATT	0.00720315	-0.155084	0.0577098
6:29905360:G:A	0.835858	-0.00621084	0.0299759
6:29905361:T:C	0.0500396	-0.0593809	0.0303021
6:29905362:T:C	0.835975	-0.00620633	0.0299758
6:29905380:G:C	0.0944806	0.0486387	0.0290863
6:29905418:GA:GAA	0.060187	-0.0597509	0.0317922
6:29905433:T:TA	0.0667117	-0.0583579	0.0318268
6:29905451:C:A	0.0977079	0.0482374	0.0291277
6:29905452:A:G	0.127923	0.0444794	0.0292177
6:29905481:A:G	0.0416208	-0.0617551	0.0303123
6:29905489:A:G	0.00558498	0.198355	0.0715774
6:29905490:AC:A	0.101055	-0.0501234	0.0305675
6:29905500:G:GA	0.811722	0.00672835	0.0282461
6:29905506:G:A	0.753988	-0.00941222	0.030034
6:29905513:C:A	0.091743	-0.170323	0.101005
6:29905513:C:CA	0.521131	0.0191615	0.029865
6:29905515:CA:C	0.00684597	-0.159069	0.0588221
6:29905516:A:C	0.00614097	-0.161544	0.0589544
6:29905566:T:C	0.703911	-0.0114199	0.0300487
6:29905619:GCA:G	0.830221	0.00766629	0.035754
6:29905620:C:T	0.848427	0.0068579	0.0358816
6:29905621:A:G	0.562867	-0.0177862	0.0307407
6:29905628:C:G	0.108402	0.0474873	0.0295794
6:29905629:G:A	0.00419289	-0.115491	0.0403353
6:29905671:T:TC	0.103045	0.0473995	0.0290747
6:29905707:G:A	0.0348708	-0.0636735	0.0301791
6:29905710:T:C	0.116036	0.0459206	0.0292184
6:29905727:C:T	0.808794	0.00846679	0.0349893
6:29905759:G:A	0.709413	-0.0112336	0.0301457
6:29905763:G:A	0.751458	-0.00954782	0.0301462
6:29905773:C:T	0.0936406	0.049293	0.0294024
6:29905777:G:A	0.0936059	0.0492985	0.0294025
6:29905782:A:G	0.09003	0.0498395	0.0293997
6:29905804:C:T	0.709341	-0.0112553	0.0301959
6:29905853:T:A	0.427874	-0.0261204	0.0329455
6:29905861:A:G	0.12572	0.0449114	0.0293309
6:29905900:A:G	0.174462	-0.0423045	0.0311519
6:29905910:T:G	0.230314	0.0355232	0.0296138
6:29905912:C:T	0.683994	-0.0201315	0.0494609
6:29905936:A:G	0.0625746	0.0559863	0.0300645
6:29905945:G:T	0.0306031	-0.0634623	0.0293508
6:29905979:C:A	0.0294129	0.0654604	0.0300565
6:29905979:C:G	0.457998	-0.0242835	0.0327206
6:29905989:T:C	0.0465892	0.0600754	0.0301884
6:29906010:A:G	0.798275	-0.0150838	0.0590175
6:29906044:T:C	0.552496	-0.0260742	0.0438942
6:29906049:C:T	0.768846	-0.00907024	0.0308633
6:29906072:C:G	0.536122	0.0337526	0.0545552
6:29906092:C:A	0.0232266	-0.0663907	0.029251
6:29906099:C:T	0.980685	0.000897133	0.0370563
6:29906109:T:A	0.0435858	0.0612589	0.0303554
6:29906128:T:G	0.433539	0.100919	0.128863
6:29906130:G:A	0.964624	0.00164148	0.0370104
6:29906189:G:T	0.651501	-0.0279266	0.0618286
6:29906207:A:C	0.17252	0.118246	0.0866808
6:29906220:TTACC:T	0.307654	-0.032491	0.0318491
6:29906247:T:TAC	0.0225757	-0.066295	0.0290699
6:29906248:A:G	0.106849	0.0877953	0.0544461
6:29906264:A:T	0.391243	-0.0479353	0.0559099
6:29906267:TAA:T	0.00700155	-0.157142	0.0582703
6:29906267:TAA:TA	0.330834	-0.0419729	0.0431626
6:29906267:TAA:TAAA	0.130333	0.0840523	0.0555611
6:29906272:A:T	0.507288	0.0358333	0.0540418
6:29906273:A:T	0.507288	0.0358333	0.0540418
6:29906313:A:C	0.0239404	-0.0670787	0.029706
6:29906316:A:T	0.644662	-0.0380992	0.0826106
6:29906332:C:T	0.649318	-0.0280931	0.0617826
6:29906356:AAT:A	0.0049604	-0.16472	0.0586275
6:29906380:A:G	0.0756455	0.05509	0.0310099
6:29906413:A:G	0.970891	0.00135545	0.0371454
6:29906489:T:C	0.756963	-0.0131661	0.0425437
6:29906502:C:G	0.995657	0.000201425	0.0370019
6:29906512:G:A	0.812202	-0.00734741	0.0309252
6:29906564:T:G	0.884487	-0.00462822	0.0318565
6:29906574:C:A	0.277926	-0.0392557	0.0361807
6:29906581:A:G	0.277868	-0.0392602	0.0361805
6:29906597:G:A	0.00621434	-0.158179	0.0578087
6:29906619:T:A	0.986268	0.000637805	0.0370565
6:29906666:G:A	0.808105	-0.0144664	0.0595639
6:29906681:C:T	0.00584474	-0.159177	0.057749
6:29906691:A:G	0.598071	-0.0151411	0.0287211
6:29906724:A:G	0.0256983	0.0666974	0.0298992
6:29906750:T:G	0.650057	-0.0280259	0.0617741
6:29906772:G:A	0.833568	-0.0064969	0.0309187
6:29906783:C:T	0.0234148	0.0678457	0.0299329
6:29906813:G:T	0.0234232	0.0678417	0.0299329
6:29906815:T:C	0.195699	-0.0739741	0.0571713
6:29906826:A:G	0.0162506	-0.0697318	0.0290158
6:29906831:T:C	0.361927	-0.0508896	0.0558184
6:29906847:TACA:T	0.389247	-0.0266766	0.0309839
6:29906877:C:T	0.135223	-0.0930016	0.0622576
6:29906931:T:TTC	0.0184939	-0.0682712	0.0289828
6:29906964:G:T	0.533974	0.0339162	0.0545319
6:29906977:C:T	0.628401	-0.044947	0.0928698
6:29906978:G:A	0.0188707	-0.0680704	0.0289899
6:29906981:G:C	0.0278946	0.065674	0.0298686
6:29907005:G:C	0.189973	-0.0879482	0.0671022
6:29907012:A:G	0.747935	-0.0192611	0.0599356
6:29907030:C:T	0.00764442	-0.159964	0.0599703
6:29907114:C:A	0.0238864	-0.0652661	0.0288922
6:29907116:A:G	0.733849	-0.0204129	0.0600362
6:29907123:C:T	0.060212	0.0559344	0.0297644
6:29907124:A:G	0.378414	0.0270346	0.0306925
6:29907133:G:A	0.445014	-0.0232492	0.0304408
6:29907159:A:G	0.0545329	0.0572768	0.0297917
6:29907164:G:T	0.0479865	0.0588899	0.0297802
6:29907169:A:C	0.0246962	-0.0679928	0.0302712
6:29907169:A:T	0.744301	-0.0195437	0.05992
6:29907201:C:T	0.0242363	0.0672262	0.0298337
6:29907217:G:A	0.423283	0.0228975	0.0285954
6:29907243:C:T	0.846471	-0.00598659	0.0309188
6:29907256:G:A	0.0280346	-0.0636127	0.028957
6:29907270:G:A	0.0278912	-0.0636882	0.0289648
6:29907286:C:T	0.993685	0.000244346	0.0308704
6:29907297:A:G	0.791199	-0.0112047	0.042321
6:29907298:T:C	0.99275	0.000280465	0.0308661
6:29907313:G:A	0.0243113	0.0674617	0.0299541
6:29907331:C:T	0.262618	-0.0633278	0.0565313
6:29907445:G:A	0.035514	-0.0608495	0.0289422
6:29907448:C:T	0.0355103	-0.0608507	0.0289422
6:29907449:G:T	0.0615989	-0.118749	0.0635302
6:29907451:C:T	0.0489367	0.0587969	0.0298591
6:29907466:T:C	0.0489182	0.0588017	0.0298591
6:29907467:C:T	0.0489182	0.0588017	0.0298591
6:29907494:C:G	0.848893	-0.00592732	0.0311095
6:29907510:C:G	0.00834885	-0.150142	0.0569231
6:29907522:G:A	0.0066313	0.203502	0.0749598
6:29907544:T:G	0.880292	0.00464047	0.0308134
6:29907565:C:T	0.0176931	0.0705718	0.0297523
6:29907596:C:G	0.010071	-0.152526	0.0592708
6:29907598:A:C	0.877187	0.00476402	0.0308279
6:29907601:C:A	0.021965	0.0680892	0.0297207
6:29907605:T:C	0.013641	0.0734918	0.029795
6:29907606:G:A	0.0136403	0.0734923	0.029795
6:29907608:C:T	0.474562	-0.0218399	0.030542
6:29907622:G:T	0.0470181	0.0589563	0.0296839
6:29907631:A:C	0.0102236	-0.0744145	0.0289757
6:29907631:A:G	0.0305266	0.0643676	0.0297559
6:29907632:T:C	0.361327	-0.0307795	0.0337184
6:29907644:C:T	0.0336885	0.0634289	0.0298661
6:29907696:A:G	0.884155	-0.00451365	0.0309781
6:29907704:C:G	0.505752	-0.04218	0.0633842
6:29907740:A:G	0.234071	0.0345074	0.0289993
6:29907755:G:T	0.916209	-0.00325447	0.030933
6:29907833:G:T	0.87274	0.00726168	0.0453348
6:29907835:T:A	0.0171543	0.0836352	0.0350909
6:29907837:G:C	0.899592	0.00573278	0.0454347
6:29907847:G:C	0.899694	0.00572688	0.0454343
6:29907861:T:G	0.41299	-0.0250239	0.0305675
6:29907895:G:A	0.0300156	0.0646001	0.0297712
6:29907907:G:A	0.0363127	-0.0631183	0.030151
6:29907950:AC:A	0.029989	0.0645625	0.0297491
6:29907961:G:C	0.190812	-0.074833	0.0572038
6:29907976:G:A	0.0299878	0.0645626	0.0297489
6:29907996:T:C	0.0492115	-0.124102	0.0631
6:29908006:G:A	0.00828435	-0.150129	0.0568617
6:29908026:T:C	0.328944	-0.0419057	0.0429255
6:29908044:A:G	0.894549	-0.00410051	0.0309356
6:29908076:T:G	0.0248155	-0.0648841	0.0289111
6:29908093:G:A	0.0291332	0.0649503	0.0297708
6:29908106:G:A	0.385686	-0.0488111	0.0562685
6:29908107:G:T	0.00925707	-0.149974	0.0576289
6:29908108:G:T	0.00925709	-0.149974	0.0576289
6:29908110:G:A	0.897569	-0.00542574	0.0421471
6:29908111:C:T	0.356562	-0.0327422	0.0355146
6:29908155:G:A	0.982187	0.000902813	0.0404367
6:29908156:G:A	0.00781336	-0.151375	0.0569073
6:29908158:C:T	0.0356009	0.0624477	0.0297164
6:29908179:C:T	0.0314881	0.0639799	0.0297463
6:29908189:C:T	0.198238	-0.0733263	0.0569929
6:29908213:C:G	0.0254948	-0.0645127	0.02888
6:29908222:G:A	0.0444607	-0.121419	0.060416
6:29908222:G:GA	0.0166841	-0.0722019	0.0301646
6:29908239:C:T	0.325764	0.0375569	0.0382188
6:29908240:A:G	0.929325	-0.00274488	0.0309478
6:29908252:G:A	0.0958279	0.0483049	0.0290045
6:29908262:C:T	0.306234	0.0393737	0.0384825
6:29908305:A:T	0.0723077	0.0695377	0.0386928
6:29908308:C:T	0.0350117	0.0631097	0.029935
6:29908309:G:A	0.628727	0.0212442	0.0439366
6:29908312:G:A	0.53374	0.0339341	0.0545296
6:29908316:G:C	0.774738	-0.0195665	0.0683707
6:29908320:T:C	0.660933	0.018953	0.0432101
6:29908363:G:C	0.00611894	0.204973	0.0747711
6:29908373:C:G	0.747639	-0.0192841	0.0599342
6:29908374:C:G	0.0250676	-0.0648157	0.0289309
6:29908388:AAAAAAAAAG:A	0.130308	0.0587418	0.0388276
6:29908389:AAAAAAAAG:A	0.528057	0.0229292	0.0363393
6:29908391:AAAAAAG:A	0.854789	0.00556186	0.0303908
6:29908392:AAAAAG:A	0.992607	-0.000280045	0.0302234
6:29908393:AAAAG:A	0.895836	0.00391845	0.0299294
6:29908394:AAAG:A	0.84754	0.00619549	0.0322249
6:29908395:AAG:A	0.976051	-0.000986372	0.032857
6:29908396:AG:A	0.976051	-0.000986372	0.032857
6:29908426:C:T	0.0268055	0.0659746	0.0297943
6:29908439:C:A	0.00609858	0.20505	0.0747694
6:29908439:C:T	0.753524	-0.0188196	0.0599358
6:29908440:G:A	0.294426	-0.0322737	0.0307819
6:29908441:G:C	0.700178	0.0166625	0.0432703
6:29908469:T:C	0.0208235	0.0689267	0.0298233
6:29908484:G:A	0.312282	-0.0313803	0.0310559
6:29908491:G:A	0.309493	-0.0315949	0.0310886
6:29908500:C:CT	0.258857	0.043348	0.0383918
6:29908511:A:C	0.0223121	0.0684242	0.0299448
6:29908521:A:G	0.29578	-0.044826	0.0428741
6:29908525:T:C	0.332642	0.0370726	0.0382662
6:29908544:C:T	0.940414	-0.0023132	0.030946
6:29908589:T:C	0.989204	-0.000430819	0.0318396
6:29908590:G:A	0.989204	-0.000430819	0.0318396
6:29908593:G:C	0.0650502	0.0711298	0.0385546
6:29908632:C:T	0.0368167	-0.0620322	0.0297119
6:29908649:T:G	0.949524	-0.00200948	0.0317433
6:29908659:T:C	0.0563557	0.0576066	0.0301878
6:29908667:A:G	0.324673	-0.0339899	0.034511
6:29908676:T:A	0.190621	-0.0747978	0.0571523
6:29908679:G:A	0.0239866	-0.0655007	0.0290167
6:29908680:AATGAATTG:A	0.463132	0.0287995	0.0392525
6:29908686:T:C	0.032822	-0.0633544	0.0296846
6:29908726:C:G	0.00787891	-0.151089	0.0568598
6:29908742:A:C	0.30184	-0.0442934	0.0428994
6:29908753:G:C	0.287707	0.0395231	0.0371749
6:29908789:T:C	0.0664187	0.0709147	0.0386333
6:29908804:G:A	0.0341428	0.0632754	0.0298697
6:29908838:G:C	0.892166	-0.00419441	0.0309403
6:29908841:G:A	0.588835	0.0709967	0.131348
6:29908861:G:A	0.00982085	0.177575	0.0687722
6:29908869:C:A	0.636544	-0.028672	0.0606768
6:29908891:C:T	0.516882	-0.0289638	0.0446863
6:29908892:G:A	0.175545	0.0517849	0.0382289
6:29908895:G:A	0.00848619	-0.148608	0.0564599
6:29908901:A:C	0.575188	-0.0252304	0.0450198
6:29908928:G:A	0.0453118	0.0603637	0.0301555
6:29908928:GAC:AAC	0.036086	0.062398	0.0297706
6:29908928:GAC:G	0.450099	-0.0231243	0.030618
6:29908935:TCC:T	0.952466	0.00180628	0.0303017
6:29908937:C:T	0.391225	-0.0261727	0.0305257
6:29908954:G:A	0.890191	-0.00427881	0.030992
6:29908967:G:A	0.0600214	0.0568653	0.0302373
6:29908976:C:T	0.779151	-0.0170036	0.060635
6:29909021:C:G	0.190699	-0.0747834	0.0571513
6:29909033:A:G	0.800314	0.00868206	0.0343245
6:29909044:G:C	0.18673	0.0427902	0.0324091
6:29909070:T:C	0.71129	0.0110344	0.0298127
6:29909071:G:A	0.205154	-0.0722025	0.0569868
6:29909153:G:T	0.952387	-0.00190896	0.0319706
6:29909181:A:C	0.399909	-0.0296073	0.035172
6:29909197:G:C	0.062956	-0.117888	0.0633974
6:29909205:C:T	0.211404	-0.0712497	0.0570128
6:29909217:T:G	0.907234	-0.00427872	0.0367185
6:29909219:T:C	0.907234	-0.00427872	0.0367185
6:29909238:T:C	0.402517	-0.0469285	0.0560585
6:29909249:A:C	0.335532	-0.0342705	0.035586
6:29909251:T:TA	0.880733	-0.00464777	0.0309768
6:29909278:AT:A	0.248066	0.0386122	0.0334288
6:29909279:T:A	0.371567	0.0341906	0.0382641
6:29909339:G:A	0.793924	0.00758861	0.0290509
6:29909353:C:G	0.628824	-0.0293287	0.0606739
6:29909360:G:A	0.409679	-0.0300714	0.0364741
6:29909372:C:G	0.781755	0.00810212	0.029246
6:29909376:C:A	0.992174	-0.000313005	0.0319111
6:29909391:C:A	0.323092	-0.03526	0.0356838
6:29909409:C:T	0.355928	-0.0333288	0.0361033
6:29909426:T:C	0.308394	-0.0365364	0.0358693
6:29909440:A:G	0.73737	-0.0119172	0.035538
6:29909447:G:C	0.758069	0.00902401	0.029297
6:29909453:T:C	0.223724	0.0453651	0.0372857
6:29909454:T:C	0.796908	-0.0091276	0.0354675
6:29909472:G:C	0.549735	0.0201211	0.0336386
6:29909499:A:T	0.579378	-0.0168695	0.0304342
6:29909510:C:T	0.970803	0.00117276	0.0320418
6:29909520:G:A	0.970789	0.00117332	0.0320417
6:29909523:A:C	0.477188	-0.0213074	0.0299753
6:29909524:G:T	0.475822	-0.021374	0.029976
6:29909538:A:C	0.236284	0.0427586	0.0361038
6:29909542:A:G	0.21721	-0.0447081	0.0362309
6:29909562:C:A	0.231278	-0.042661	0.0356378
6:29909583:C:A	0.678536	-0.0304653	0.0735059
6:29909593:T:G	0.998326	-6.7969e-05	0.0323965
6:29909597:T:G	0.735402	-0.0204003	0.0603651
6:29909616:T:C	0.912375	-0.00353174	0.0320941
6:29909633:A:AT	0.954899	-0.0021044	0.0372092
6:29909675:G:T	0.453076	-0.0419131	0.0558621
6:29909714:T:C	0.323959	0.0321074	0.0325515
6:29909745:A:G	0.904236	-0.00379424	0.0315368
6:29909751:T:C	0.638687	0.0136651	0.0291034
6:29909756:G:C	0.975356	-0.000899932	0.0291319
6:29909756:G:T	0.908582	-0.00485442	0.0422759
6:29909769:AAAC:A	0.970013	0.00122786	0.0326628
6:29909797:C:T	0.205158	-0.0722002	0.0569856
6:29909807:T:G	0.0612451	-0.118518	0.0633205
6:29909811:G:T	0.244553	-0.0503902	0.0433024
6:29909823:G:T	0.232686	0.0793824	0.0665141
6:29909840:G:A	0.695918	0.0107213	0.0274316
6:29909916:A:T	0.84631	-0.0060119	0.0310167
6:29909918:T:C	0.845654	-0.00603843	0.0310194
6:29909924:G:A	0.632443	0.0140424	0.0293595
6:29909957:G:C	0.70839	-0.0223604	0.0597841
6:29909970:T:A	0.537898	0.026538	0.0430815
6:29909988:C:T	0.847131	-0.00833666	0.0432444
6:29909999:C:T	0.931715	-0.00361473	0.0421851
6:29910022:C:A	0.661527	-0.0265424	0.060626
6:29910027:C:G	0.92793	-0.00279275	0.0308762
6:29910034:G:A	0.533827	0.0191324	0.0307508
6:29910037:C:G	0.228186	0.188315	0.156272
6:29910040:A:T	0.217071	0.192533	0.155979
6:29910057:C:A	0.760879	-0.0182815	0.060072
6:29910083:A:G	0.0611823	-0.118565	0.0633299
6:29910095:C:T	0.944232	-0.00596816	0.0853188
6:29910105:G:A	0.0098575	-0.151849	0.0588381
6:29910120:T:G	0.673714	0.0266659	0.063331
6:29910122:C:A	0.956912	-0.00200543	0.037118
6:29910127:C:G	0.451471	0.049517	0.0657628
6:29910142:A:T	0.835124	0.0132781	0.0637958
6:29910160:TCCC:T	0.918479	0.00632847	0.0618314
6:29910167:C:G	0.358902	-0.0391978	0.0427243
6:29910189:A:T	0.884865	-0.00464166	0.0320546
6:29910274:G:C	0.478387	0.0735662	0.103775
6:29910276:T:G	0.91699	-0.00305351	0.029297
6:29910286:C:T	0.367734	-0.0311058	0.0345342
6:29910330:G:A	0.00720981	0.201146	0.0748592
6:29910336:C:G	0.195624	0.0697449	0.0538937
6:29910340:A:G	0.186682	0.0712391	0.0539503
6:29910358:C:G	0.905913	0.0034323	0.0290393
6:29910371:C:T	0.401803	-0.0300851	0.0358837
6:29910378:C:T	0.379755	0.0336192	0.0382755
6:29910397:T:A	0.199798	-0.0776732	0.0605816
6:29910402:G:A	0.797797	-0.0106479	0.041561
6:29910419:G:T	0.476023	-0.0263017	0.0369036
6:29910420:GA:G	0.476147	-0.0262943	0.0369036
6:29910429:C:CG	0.775158	0.0292914	0.102548
6:29910437:C:T	0.51473	0.0193292	0.0296693
6:29910450:G:C	0.376919	0.0338672	0.0383293
6:29910457:T:G	0.900867	-0.00399199	0.032047
6:29910460:T:C	0.426728	-0.0231752	0.0291584
6:29910468:G:A	0.73666	-0.0203525	0.0605227
6:29910473:G:A	0.875171	-0.00665501	0.0423632
6:29910478:G:C	0.84056	-0.00623812	0.031008
6:29910482:G:A	0.589784	0.0152794	0.0283399
6:29910482:G:T	0.36002	-0.0339843	0.0371281
6:29910492:G:T	0.915411	0.00368898	0.034731
6:29910496:C:G	0.0618814	-0.118331	0.0633752
6:29910506:G:T	0.784354	-0.0100959	0.0368935
6:29910507:C:T	0.767851	-0.0179047	0.0606555
6:29910508:A:G	0.900319	-0.00401459	0.0320503
6:29910510:G:A	0.758886	-0.0189508	0.0617401
6:29910516:G:A	0.802142	-0.0293373	0.117079
6:29910519:A:C	0.80213	-0.0293392	0.117079
6:29910522:G:C	0.865761	-0.00543324	0.0321409
6:29910527:C:T	0.565111	0.0177563	0.0308662
6:29910538:C:T	0.408886	0.0319209	0.038652
6:29910557:T:A	0.702584	-0.0170709	0.0447075
6:29910558:T:A	0.447905	-0.0284535	0.0374925
6:29910558:T:C	0.723735	0.0104519	0.0295693
6:29910562:A:C	0.552721	-0.0223071	0.0375737
6:29910566:G:A	0.330542	0.0497264	0.0511051
6:29910572:C:T	0.435889	0.0897335	0.115168
6:29910581:C:A	0.99308	-0.000303463	0.0349909
6:29910583:C:T	0.99305	-0.000304787	0.0349908
6:29910586:G:A	0.980305	-0.000863649	0.034985
6:29910602:G:T	0.714353	-0.0364289	0.0995282
6:29910604:C:A	0.198924	0.0394257	0.0306905
6:29910607:G:C	0.756199	-0.0279271	0.0899495
6:29910622:C:T	0.693861	-0.0353459	0.0897969
6:29910640:C:T	0.379356	-0.0375715	0.0427394
6:29910660:A:G	0.138063	0.0829652	0.0559426
6:29910663:G:A	0.186211	-0.0756341	0.0572174
6:29910679:G:A	0.780857	-0.0173196	0.0622553
6:29910698:G:A	0.924586	-0.00346598	0.0366154
6:29910700:G:T	0.456246	0.0290404	0.0389782
6:29910703:G:T	0.924553	-0.00346748	0.0366153
6:29910716:CA:C	0.73679	0.010198	0.0303415
6:29910716:C:G	0.707782	0.0116132	0.030982
6:29910717:A:G	0.76181	0.00892499	0.0294452
6:29910717:A:T	0.992749	-0.000554165	0.0609742
6:29910719:G:A	0.902681	-0.00401751	0.0328563
6:29910719:G:C	0.930703	0.00494841	0.056904
6:29910719:G:GA	0.825962	0.00719197	0.0327081
6:29910720:AG:A	0.772929	0.00945035	0.0327517
6:29910721:G:C	0.794874	0.00848938	0.032653
6:29910725:C:G	0.896886	-0.00553196	0.0426861
6:29910730:T:A	0.513162	0.0204277	0.0312388
6:29910731:G:A	0.155764	-0.0819365	0.0577235
6:29910742:G:C	0.0370979	-0.0619925	0.0297371
6:29910750:C:T	0.709486	0.0208708	0.0560219
6:29910752:G:C	0.478745	0.026957	0.0380575
6:29910759:T:A	0.845232	-0.00643708	0.0329759
6:29910759:T:C	0.0348935	-0.0832189	0.0394479
6:29910761:G:A	0.0623521	-0.0553986	0.0297237
6:29910762:A:G	0.046971	0.158657	0.079865
6:29910767:G:C	0.787089	0.0111934	0.0414428
6:29910771:C:T	0.69124	0.0168041	0.0423092
6:29910773:C:G	0.720696	0.014972	0.0418764
6:29910774:T:C	0.691475	0.0167908	0.0423099
6:29910777:G:T	0.721769	0.0149245	0.0419113
6:29910779:G:C	0.602621	0.0215144	0.0413233
6:29910801:C:A	0.530019	-0.0230175	0.0366535
6:29910816:G:A	0.720789	-0.0213466	0.0597266
6:29910817:G:C	0.630272	-0.0241343	0.0501395
6:29910820:G:C	0.878849	-0.00486805	0.0319367
6:29910834:G:C	0.694886	-0.0178893	0.045609
6:29910839:C:T	0.256949	0.036721	0.0323923
6:29910852:G:C	0.798978	0.0110837	0.0435219
6:29910861:A:G	0.931832	0.00282195	0.0329896
6:29910866:G:A	0.739528	-0.01995	0.0600038
6:29910892:A:G	0.40294	0.0254529	0.0304322
6:29910910:C:T	0.193395	-0.0743701	0.0571813
6:29910923:C:A	0.640592	0.0158432	0.0339349
6:29910923:C:T	0.235919	-0.0672619	0.0567492
6:29910947:T:A	0.678492	-0.0177684	0.0428649
6:29910970:G:A	0.488129	0.0303018	0.0437073
6:29910980:C:T	0.952484	-0.00221222	0.0371254
6:29910986:G:A	0.356323	0.0352429	0.038208
6:29911000:T:C	0.844776	-0.00590219	0.0301457
6:29911000:T:G	0.50997	-0.0192926	0.0292806
6:29911003:G:A	0.547684	0.0202169	0.0336256
6:29911019:T:C	0.624917	-0.0148934	0.0304635
6:29911029:G:T	0.215302	-0.0461534	0.037247
6:29911030:C:T	0.481986	0.0231859	0.0329761
6:29911037:G:C	0.724107	-0.0104226	0.0295279
6:29911056:A:C	0.516374	0.0232102	0.035766
6:29911056:A:G	0.869742	-0.00799357	0.0487452
6:29911063:T:G	0.861607	-0.00521137	0.0298939
6:29911064:A:G	0.32645	-0.0290154	0.0295687
6:29911069:A:T	0.650551	-0.0195381	0.0431308
6:29911086:T:C	0.0435149	-0.0627452	0.0310815
6:29911092:G:T	0.363742	0.0347017	0.0382068
6:29911098:T:C	0.42378	-0.0441924	0.0552487
6:29911103:C:G	0.123634	0.0850947	0.0552672
6:29911112:C:T	0.92677	-0.00373179	0.040603
6:29911113:C:G	0.926111	-0.0037653	0.0406013
6:29911114:G:A	0.228744	-0.0394557	0.0327814
6:29911115:G:A	0.856671	-0.00680592	0.0376822
6:29911115:G:C	0.462291	0.0212472	0.0289045
6:29911119:G:C	0.880119	-0.00567355	0.0376183
6:29911119:G:T	0.462208	0.0212544	0.028909
6:29911124:C:T	0.544104	-0.0269823	0.0444798
6:29911149:C:T	0.603577	-0.0186732	0.0359608
6:29911154:C:A	0.481839	0.0199782	0.0284045
6:29911190:G:A	0.658726	0.0131877	0.0298586
6:29911198:T:C	0.298835	0.0329271	0.0316931
6:29911203:A:C	0.148744	-0.0417838	0.0289365
6:29911207:G:A	0.299545	0.0328815	0.0316957
6:29911218:G:A	0.645548	-0.0208804	0.0453966
6:29911222:C:T	0.120179	-0.0924849	0.0595133
6:29911225:A:G	0.228627	-0.0338393	0.0281081
6:29911227:G:C	0.583292	-0.0265915	0.0484731
6:29911227:G:T	0.539973	0.0334312	0.0545502
6:29911228:A:C	0.206882	-0.0720603	0.0570918
6:29911228:A:G	0.999445	-2.62795e-05	0.0377856
6:29911228:A:T	0.961197	0.00141023	0.0289861
6:29911239:T:C	0.949461	0.00284539	0.0448916
6:29911240:T:A	0.121396	0.217796	0.14061
6:29911240:T:G	0.263797	-0.0345083	0.030881
6:29911246:C:T	0.146592	-0.0843876	0.0581312
6:29911256:T:G	0.0610356	-0.118608	0.063317
6:29911260:A:C	0.00269785	-0.14823	0.0494064
6:29911260:A:G	0.753128	-0.0381471	0.121288
6:29911261:C:A	0.753128	-0.0381471	0.121288
6:29911261:C:G	0.00250602	-0.148867	0.0492512
6:29911271:G:C	0.169141	-0.0535974	0.0389808
6:29911272:T:G	0.17907	-0.0524825	0.0390604
6:29911306:C:T	0.0187399	0.131604	0.055986
6:29911320:G:T	0.0818568	-0.197937	0.113756
6:29911326:A:G	0.994059	-0.00046054	0.0618557
6:29911344:C:A	0.710981	-0.0159003	0.0429113
6:29911344:C:T	0.933165	-0.00308076	0.0367354
6:29911356:G:A	0.158115	-0.0901598	0.0638778
6:29911360:A:G	0.718696	-0.0154883	0.0429988
6:29911419:A:G	0.851079	0.00567747	0.0302409
6:29911457:G:GT	0.0607983	-0.118718	0.0633177
6:29911505:C:G	0.730422	-0.0205836	0.059738
6:29911510:A:T	0.648383	-0.0228356	0.0500771
6:29911534:A:C	0.703406	-0.0163561	0.0429603
6:29911538:G:A	0.859631	-0.00554264	0.031342
6:29911545:G:A	0.701058	-0.0164961	0.0429705
6:29911571:G:C	0.693889	-0.0169116	0.0429683
6:29911583:G:C	0.764962	0.0439162	0.146891
6:29911583:G:GACAC	0.520612	-0.0194656	0.0303012
6:29911588:C:A	0.53365	0.0370521	0.0595269
6:29911604:C:A	0.692302	-0.0170065	0.0429747
6:29911684:C:T	0.0996321	-0.0920704	0.0559141
6:29911685:C:T	0.858604	-0.00881333	0.049471
6:29911725:C:T	0.0115683	0.194337	0.0769638
6:29911727:T:C	0.310484	0.0295284	0.0291148
6:29911728:C:T	0.805952	0.0112639	0.045853
6:29911736:A:C	0.946307	0.00376364	0.0558862
6:29911740:A:G	0.685243	-0.0140567	0.0346805
6:29911790:T:C	0.963227	0.00132363	0.0287097
6:29911827:G:A	0.851626	0.00580447	0.0310327
6:29911836:C:T	0.89488	0.00409591	0.0309986
6:29911837:G:A	0.80339	-0.0104955	0.0421571
6:29911879:T:G	0.415707	0.0445224	0.0547032
6:29911880:T:A	0.278349	0.069896	0.0644775
6:29911893:C:T	0.347832	-0.0296536	0.0315867
6:29911909:G:A	0.13856	0.0912366	0.0615975
6:29911912:A:G	0.258769	0.053515	0.0473876
6:29911925:C:T	0.660507	0.0243968	0.0555464
6:29911951:C:T	0.754066	-0.0131741	0.0420517
6:29911957:G:A	0.809509	-0.0102381	0.0424714
6:29912028:AG:A	0.115681	-0.0525076	0.0333771
6:29912030:G:C	0.115645	-0.0525127	0.033377
6:29912041:C:T	0.305604	-0.0353418	0.034497
6:29912042:G:A	0.503547	-0.0417222	0.0623725
6:29912086:G:A	0.720161	-0.015436	0.0430879
6:29912098:G:A	0.68537	-0.0172259	0.0425178
6:29912108:G:C	0.8972	0.00391135	0.0302738
6:29912147:C:T	0.436992	0.0274244	0.0352823
6:29912149:G:C	0.865739	0.0111404	0.065891
6:29912188:T:C	0.833613	0.00655486	0.0312031
6:29912204:C:T	0.40913	0.0249604	0.0302394
6:29912208:G:C	0.487664	-0.0387643	0.055854
6:29912227:TGGA:T	0.951472	0.00183563	0.0301621
6:29912229:GAGA:G	0.987471	-0.000474382	0.0302081
6:29912234:C:G	0.620949	0.0201124	0.0406718
6:29912280:T:C	0.898724	-0.00410278	0.0322358
6:29912281:G:A	0.844961	-0.00822276	0.0420491
6:29912297:A:G	0.62031	-0.0213244	0.0430439
6:29912301:C:A	0.433505	-0.0417406	0.0532944
6:29912326:G:A	0.790185	-0.0107257	0.0403116
6:29912333:C:T	0.879519	0.00445037	0.0293601
6:29912342:G:A	0.289572	-0.0784799	0.0741033
6:29912345:A:T	0.292551	-0.0522459	0.0496379
6:29912348:A:G	0.381882	-0.0260962	0.0298436
6:29912368:C:T	0.877064	-0.00502604	0.0324905
6:29912386:G:C	0.580012	-0.0238357	0.0430739
6:29912395:T:TGG	0.907348	0.00550926	0.0473367
6:29912398:A:T	0.907235	0.00551594	0.0473362
6:29912405:G:A	0.281603	-0.0379454	0.0352415
6:29912413:TG:T	0.905795	0.00351511	0.0297023
6:29912451:C:A	0.859366	0.00522332	0.0294801
6:29912457:C:G	0.867612	0.00490611	0.0294321
6:29912473:T:C	0.87123	0.00475496	0.0293343
6:29912477:A:G	0.977302	0.000839016	0.0294898
6:29912493:G:A	0.732337	-0.0149862	0.0438169
6:29912493:G:T	0.205555	-0.0720409	0.0569096
6:29912494:T:C	0.344386	0.0315114	0.0333265
6:29912502:C:T	0.77922	0.00820884	0.0292822
6:29912506:G:A	0.479097	-0.0323609	0.0457232
6:29912510:T:G	0.199797	-0.0467417	0.0364563
6:29912517:T:C	0.0561239	-0.120143	0.0629
6:29912562:T:G	0.513138	-0.0283882	0.0434098
6:29912564:A:C	0.513048	-0.0283944	0.04341
6:29912594:C:T	0.376014	-0.0357842	0.040422
6:29912595:G:A	0.241502	0.0389385	0.0332455
6:29912598:G:A	0.483246	-0.0324622	0.0463023
6:29912649:G:C	0.490165	-0.030177	0.0437319
6:29912650:GACA:G	0.935433	0.00245439	0.030297
6:29912652:CAGA:C	0.811257	0.00698337	0.0292429
6:29912656:C:T	0.489747	-0.0302062	0.0437321
6:29912657:C:CT	0.980605	-0.000711422	0.0292643
6:29912657:C:T	0.966047	-0.00125122	0.0293942
6:29912668:T:G	0.759077	-0.00982304	0.0320289
6:29912669:A:G	0.949259	0.00185314	0.0291204
6:29912680:A:G	0.418502	-0.0354914	0.0438695
6:29912687:C:T	0.418199	-0.0355156	0.0438708
6:29912713:C:T	0.424922	-0.0332342	0.0416515
6:29912754:G:A	0.995706	0.000158216	0.0293955
6:29912766:A:T	0.977762	0.000818064	0.0293472
6:29912767:G:C	0.530786	0.0304663	0.0486056
6:29912796:G:A	0.338861	0.0320847	0.0335467
6:29912830:T:C	0.389955	-0.0297601	0.0346169
6:29912852:T:C	0.840556	-0.00646387	0.0321294
6:29912856:A:T	0.840592	-0.00646234	0.0321292
6:29912885:C:A	0.301592	0.0419446	0.0406036
6:29912890:G:C	0.291795	0.0428124	0.0406116
6:29912892:C:A	0.291795	0.0428124	0.0406116
6:29912893:T:A	0.29176	0.0428155	0.0406116
6:29912896:G:A	0.29176	0.0428155	0.0406116
6:29912897:G:A	0.291726	0.0428186	0.0406116
6:29912900:C:A	0.291691	0.0428216	0.0406116
6:29912901:T:C	0.291765	0.0428145	0.0406111
6:29912918:G:A	0.339609	0.0400243	0.0419129
6:29912923:C:A	0.823913	0.0106474	0.0478505
6:29912925:A:G	0.626736	-0.0158024	0.0324933
6:29912927:G:T	0.823953	0.010645	0.0478506
6:29912938:C:A	0.451229	-0.0328939	0.0436625
6:29912944:T:C	0.0609946	-0.118627	0.0633172
6:29912961:G:T	0.214543	0.0516222	0.0415916
6:29912968:C:G	0.00699748	-0.161148	0.0597517
6:29913001:T:C	0.933116	-0.00270696	0.0322544
6:29913037:G:A	0.920892	-0.00319237	0.0321455
6:29913042:C:T	0.0613909	-0.118489	0.0633406
6:29913070:G:C	0.975457	0.0019559	0.0635765
6:29913074:A:G	0.407797	-0.0288485	0.0348506
6:29913078:A:G	0.407805	-0.028848	0.0348506
6:29913098:C:A	0.367271	0.0341374	0.0378633
6:29913098:C:T	0.204292	-0.0726069	0.057197
6:29913099:G:A	0.778438	0.0171402	0.0609201
6:29913135:G:C	0.476733	0.0237433	0.0333675
6:29913137:A:G	0.192895	-0.0744172	0.0571533
6:29913171:G:A	0.81675	-0.00744222	0.0321162
6:29913179:C:T	0.603935	-0.0157723	0.0304044
6:29913191:T:C	0.792486	-0.00838972	0.0318899
6:29913192:G:A	0.690944	-0.0126602	0.0318435
6:29913197:T:C	0.994343	-0.000212128	0.0299195
6:29913201:T:G	0.450757	-0.0330424	0.0438138
6:29913213:TA:T	0.430035	-0.0345626	0.0437982
6:29913214:AT:A	0.433646	0.0364271	0.0465243
6:29913266:G:T	0.529567	-0.0189979	0.0302194
6:29913274:T:C	0.593413	0.0262629	0.049191
6:29913282:C:T	0.587357	0.0367838	0.067783
6:29913294:G:C	0.979722	0.00279784	0.110075
6:29913298:A:T	0.7703	-0.0174635	0.0598101
6:29913306:C:A	0.878576	0.00983116	0.0643509
6:29913310:G:C	0.919319	0.00653486	0.0645151
6:29913344:G:A	0.416819	-0.0355013	0.0437234
6:29913344:G:T	0.6556	-0.0134102	0.0300679
6:29913353:T:C	0.433551	-0.0746208	0.0952853
6:29913355:A:G	0.433625	-0.0746088	0.0952854
6:29913374:C:G	0.191271	-0.0746732	0.0571407
6:29913377:C:T	0.912302	-0.00908315	0.0824726
6:29913383:C:T	0.646043	0.0336265	0.073218
6:29913396:A:C	0.696767	0.0242163	0.0621428
6:29913430:C:T	0.203	-0.0725687	0.0570038
6:29913449:C:G	0.444203	-0.0334058	0.0436612
6:29913468:G:A	0.126588	0.0641969	0.0420221
6:29913483:T:C	0.529423	-0.0191118	0.0303899
6:29913495:G:A	0.213828	0.0502242	0.0404021
6:29913515:C:T	0.491269	-0.0308835	0.0448698
6:29913518:C:A	0.264656	0.0459507	0.0411947
6:29913526:A:G	0.259183	0.047038	0.0416883
6:29913542:T:G	0.0609797	-0.118634	0.0633174
6:29913630:A:C	0.109891	0.073472	0.0459578
6:29913630:A:T	0.205687	-0.0725468	0.057326
6:29913638:G:C	0.379666	-0.0300249	0.0341771
6:29913639:A:G	0.207258	-0.0718695	0.0569876
6:29913663:G:A	0.231045	0.0889473	0.0742669
6:29913668:T:G	0.536005	-0.0206882	0.0334293
6:29913672:G:A	0.379804	-0.0300158	0.0341766
6:29913698:G:C	0.444389	-0.0333926	0.0436618
6:29913703:T:C	0.674135	0.0483198	0.114916
6:29913715:C:T	0.211424	-0.12244	0.0979786
6:29913721:C:G	0.185479	-0.120192	0.0907745
6:29913727:T:C	0.367251	-0.0302045	0.0334997
6:29913734:C:T	0.666702	0.0142497	0.0330867
6:29913754:A:T	0.904993	-0.00376804	0.0315698
6:29913758:C:T	0.905181	-0.00376125	0.0315756
6:29913759:A:G	0.71602	-0.0109615	0.0301319
6:29913760:C:G	0.905313	-0.00375602	0.0315758
6:29913806:C:A	0.906161	-0.00352166	0.0298744
6:29913817:C:T	0.739216	0.0111009	0.0333468
6:29913822:C:T	0.290509	0.0404971	0.038313
6:29913824:T:C	0.478507	-0.031403	0.0443103
6:29913830:C:T	0.478456	-0.0314066	0.0443102
6:29913853:G:C	0.852904	0.00559432	0.0301719
6:29913881:T:C	0.33168	0.031515	0.032465
6:29913886:T:G	0.489647	-0.0295691	0.0427998
6:29913912:C:T	0.279869	0.0342347	0.0316808
6:29913944:T:C	0.801883	-0.00780423	0.0311035
6:29913947:T:C	0.207361	-0.0718535	0.0569879
6:29913948:G:T	0.801883	-0.00780423	0.0311035
6:29913956:C:T	0.543595	-0.0182853	0.030105
6:29913957:G:A	0.260558	0.0354761	0.0315322
6:29913969:A:G	0.454519	-0.0242011	0.0323587
6:29914011:G:T	0.286001	0.0338139	0.0316925
6:29914025:C:T	0.89188	-0.0130422	0.0959508
6:29914031:A:G	0.579371	0.0588173	0.10611
6:29914033:G:A	0.587737	0.0575195	0.106102
6:29914034:G:A	0.854617	-0.0056724	0.0309577
6:29914035:T:G	0.587721	0.0575221	0.106102
6:29914057:C:G	0.211657	0.0397447	0.0318207
6:29914064:C:T	0.444776	-0.0333644	0.0436619
6:29914083:CT:C	0.712444	-0.0395278	0.107245
6:29914087:G:A	0.443937	-0.033431	0.0436686
6:29914089:G:A	0.885612	-0.00701078	0.0487339
6:29914104:G:A	0.529484	-0.0189111	0.0300751
6:29914123:C:T	0.773786	-0.0328855	0.114414
6:29914128:A:G	0.753566	-0.0358843	0.114303
6:29914168:T:C	0.637742	-0.0293867	0.0624109
6:29914220:G:A	0.954049	-0.00213773	0.037099
6:29914300:C:T	0.606412	-0.0269259	0.0522628
6:29914304:A:G	0.260054	0.0355112	0.0315301
6:29914377:A:G	0.801697	-0.00776231	0.0309068
6:29914399:G:A	0.319663	0.0320024	0.0321584
6:29914412:A:G	0.319638	0.032004	0.0321582
6:29914478:C:A	0.71764	-0.015638	0.0432449
6:29914500:G:T	0.856279	-0.00559904	0.0309147
6:29914507:G:A	0.762937	-0.0120475	0.039942
6:29914533:G:A	0.68554	-0.0161123	0.0397917
6:29914544:C:T	0.445471	-0.0333117	0.0436595
6:29914546:C:T	0.429386	-0.0361047	0.045688
6:29914548:C:T	0.437361	-0.023478	0.0302295
6:29914553:C:T	0.535393	-0.0274068	0.0442192
6:29914615:A:C	0.471621	-0.0216912	0.0301332
6:29914672:A:G	0.619159	0.0226477	0.045565
6:29914686:T:C	0.95097	-0.00227499	0.0369986
6:29914696:G:A	0.193012	-0.0743974	0.0571532
6:29914698:A:C	0.329408	-0.0305608	0.0313345
6:29914706:G:A	0.897332	-0.00399219	0.0309395
6:29914767:T:C	0.207512	-0.0718308	0.0569888
6:29914768:G:A	0.569797	-0.0258757	0.0455276
6:29914773:G:A	0.680162	-0.0202774	0.049188
6:29914776:G:A	0.947867	-0.00242024	0.037015
6:29914777:G:C	0.679962	-0.0202911	0.0491888
6:29914779:T:A	0.947867	-0.00242024	0.037015
6:29914828:G:T	0.170348	0.0437843	0.031934
6:29914833:G:T	0.565818	-0.0178012	0.0310005
6:29914856:T:TA	0.300351	-0.0407211	0.0393182
6:29914857:G:A	0.0639016	-0.069254	0.0373767
6:29914866:G:T	0.577041	-0.0219246	0.0393117
6:29914950:T:C	0.842147	-0.00615454	0.0309044
6:29915028:T:C	0.622989	-0.0185421	0.0377165
6:29915052:C:T	0.92675	-0.00337581	0.0367195
6:29915061:T:C	0.925365	-0.00288419	0.0307883
6:29915076:TC:T	0.851627	-0.00776526	0.041516
6:29915081:C:T	0.837992	-0.00900331	0.0440341
6:29915088:C:G	0.977882	0.00125342	0.0452106
6:29915102:G:A	0.205515	-0.0721287	0.0569739
6:29915105:C:T	0.373719	-0.0389144	0.0437472
6:29915106:A:G	0.373778	-0.0389096	0.0437472
6:29915122:T:C	0.071919	-0.11336	0.0629907
6:29915124:C:A	0.274437	0.0341712	0.0312665
6:29915170:G:A	0.219295	-0.0391495	0.0318702
6:29915188:G:T	0.309924	-0.0317552	0.0312741
6:29915191:T:C	0.410056	-0.0358901	0.0435668
6:29915192:G:A	0.790586	-0.0105525	0.0397384
6:29915261:G:C	0.771992	-0.0115379	0.0398173
6:29915268:C:T	0.930124	-0.0026993	0.0307826
6:29915306:C:T	0.00987189	0.18966	0.0735034
6:29915307:C:T	0.759734	-0.0121853	0.0398434
6:29915308:A:G	0.759734	-0.0121853	0.0398434
6:29915330:T:C	0.876948	-0.00478486	0.0309022
6:29915351:G:T	0.422366	-0.0349632	0.0435774
6:29915363:T:G	0.71898	-0.014435	0.040117
6:29915369:G:T	0.55569	-0.0312328	0.0530039
6:29915388:G:T	0.729973	-0.0139453	0.0404023
6:29915389:A:G	0.730473	-0.0139187	0.0404029
6:29915397:G:A	0.598831	-0.0198704	0.0377705
6:29915402:G:A	0.680978	-0.0163188	0.0396927
6:29915403:G:A	0.421783	-0.0350057	0.0435756
6:29915408:G:T	0.271687	0.0343905	0.0312872
6:29915423:G:C	0.790796	-0.0106389	0.0401049
6:29915438:C:T	0.258776	-0.0488848	0.0432881
6:29915469:T:C	0.311405	-0.0317682	0.0313829
6:29915493:T:A	0.731024	-0.0138053	0.0401594
6:29915538:G:A	0.715156	-0.0147064	0.040298
6:29915553:C:T	0.752026	-0.0110724	0.0350425
6:29915571:C:A	0.794339	-0.00901501	0.0345827
6:29915587:A:T	0.704138	-0.015287	0.0402565
6:29915596:G:A	0.233099	0.0522703	0.0438357
6:29915631:G:A	0.765766	-0.0118951	0.0399273
6:29915674:T:C	0.765987	-0.0118833	0.0399265
6:29915694:A:C	0.753457	0.012093	0.0385023
6:29915720:T:A	0.454176	0.0687935	0.091912
6:29915723:T:C	0.570695	0.048165	0.0849427
6:29915731:T:C	0.00835509	-0.157625	0.059766
6:29915732:C:T	0.371489	0.0854592	0.0956253
6:29915733:A:G	0.370884	0.0855691	0.0956273
6:29915751:G:A	0.569984	-0.0160375	0.0282313
6:29915763:C:T	0.252376	-0.0332013	0.0290069
6:29915766:C:A	0.72943	0.0120794	0.0349234
6:29915767:A:T	0.729237	0.0120883	0.0349232
6:29915771:T:C	0.777423	-0.0113551	0.0401696
6:29915791:T:C	0.427681	-0.0344943	0.0434894
6:29915826:C:G	0.226324	-0.0344239	0.0284523
6:29915839:C:T	0.443681	-0.0332097	0.0433551
6:29915850:C:T	0.859232	-0.00706076	0.0398122
6:29915870:C:G	0.689623	-0.0169059	0.0423316
6:29915887:A:C	0.565331	-0.017404	0.030271
6:29915888:C:T	0.642446	-0.0193467	0.0416703
6:29915928:T:C	0.801375	-0.00968355	0.0384927
6:29915945:G:A	0.480186	-0.0303232	0.0429505
6:29915961:CG:C	0.100191	-0.054282	0.0330197
6:29915962:G:C	0.281178	-0.0421654	0.0391262
6:29915962:G:GC	0.937786	0.00245217	0.0314169
6:29915964:CG:C	0.308178	-0.0294671	0.0289162
6:29915972:A:ACCC	0.890226	0.00454904	0.0329597
6:29915972:A:C	0.664644	-0.0171199	0.0394913
6:29915973:CACA:C	0.531897	-0.0180425	0.0288629
6:29915993:C:A	0.0764654	-0.0722858	0.0408032
6:29916027:T:A	0.0386103	-0.0766637	0.0370657
6:29916029:C:T	0.0213295	-0.19702	0.0855828
6:29916034:TA:T	0.418153	-0.0312191	0.0385597
6:29916035:AC:A	0.626515	-0.0160922	0.0330681
6:29916037:C:T	0.394984	-0.0271638	0.0319344
6:29916039:T:G	0.192988	-0.0416769	0.032015
6:29916039:T:TG	0.157526	-0.0432096	0.0305706
6:29916040:G:C	0.843392	-0.00860516	0.043558
6:29916040:G:GA	0.640611	-0.0141724	0.0303578
6:29916059:A:G	0.0563533	-0.0695387	0.0364403
6:29916085:T:A	0.434191	-0.0237529	0.030373
6:29916098:T:C	0.787377	-0.0111911	0.0414916
6:29916126:C:A	0.821682	-0.0134792	0.0598058
6:29916143:TG:T	0.616351	-0.0205976	0.0411106
6:29916147:C:T	0.604644	-0.0212405	0.041026
6:29916148:T:G	0.604725	-0.0212356	0.0410256
6:29916159:C:A	0.592117	-0.026853	0.0501202
6:29916159:C:T	0.858056	-0.0119031	0.066554
6:29916174:G:A	0.580217	-0.022477	0.0406405
6:29916203:G:C	0.176928	-0.0768721	0.0569307
6:29916225:G:T	0.692683	-0.0158715	0.040159
6:29916231:G:C	0.489848	-0.0260698	0.0377522
6:29916239:A:T	0.557447	-0.024076	0.0410406
6:29916253:G:C	0.219773	0.0392423	0.0319789
6:29916272:A:G	0.545239	-0.0258627	0.0427547
6:29916283:C:G	0.559252	-0.0249769	0.0427722
6:29916287:G:T	0.421579	-0.0349457	0.0434819
6:29916297:A:T	0.599716	-0.0228109	0.0434651
6:29916321:G:GCTC	0.623131	-0.0212978	0.0433394
6:29916351:C:T	0.0688345	0.124003	0.0681519
6:29916368:G:T	0.19051	-0.0742846	0.056746
6:29916390:G:A	0.203503	0.0892411	0.0701783
6:29916391:A:C	0.448656	0.0221645	0.029254
6:29916417:A:T	0.43647	-0.0330292	0.0424448
6:29916429:C:T	0.466802	-0.0308997	0.0424625
6:29916460:G:A	0.447862	-0.032976	0.0434475
6:29916465:T:A	0.782743	-0.0112316	0.0407316
6:29916466:C:G	0.782702	-0.0112338	0.0407318
6:29916467:A:G	0.55478	-0.0267138	0.0452307
6:29916468:C:T	0.773904	0.00827343	0.0287999
6:29916480:A:C	0.56922	-0.0241823	0.0424848
6:29916481:G:A	0.465489	-0.0275713	0.0377772
6:29916481:G:T	0.486984	-0.0296822	0.0427012
6:29916505:C:T	0.973695	-0.00101334	0.0307311
6:29916581:C:T	0.182379	0.0414647	0.0310955
6:29916584:AACAAATTGAAG:A	0.270229	-0.0516245	0.0468235
6:29916618:G:A	0.160339	-0.0797067	0.0567739
6:29916639:C:A	0.42299	-0.0348472	0.0434914
6:29916643:T:C	0.472706	0.0387086	0.0539055
6:29916650:G:A	0.19899	0.0400706	0.0311971
6:29916654:C:T	0.42291	-0.034853	0.0434912
6:29916655:G:A	0.200174	0.0399664	0.031198
6:29916679:G:A	0.240962	0.0367102	0.0313071
6:29916681:G:A	0.247519	0.0362279	0.0313282
6:29916686:A:G	0.247143	0.0362456	0.0313186
6:29916728:GC:G	0.767444	-0.011973	0.0404877
6:29916733:C:T	0.737655	-0.0135822	0.0405488
6:29916765:G:A	0.184729	0.0411684	0.0310392
6:29916793:C:T	0.165165	0.0430886	0.0310457
6:29916794:A:G	0.958081	-0.00161228	0.0306743
6:29916855:G:A	0.400439	-0.0279882	0.0332861
6:29916885:T:C	0.990023	-0.000360797	0.028853
6:29916904:T:C	0.679921	-0.0243153	0.0589361
6:29916914:G:T	0.94285	-0.00219926	0.0306781
6:29916922:G:T	0.647125	-0.0195647	0.0427401
6:29916942:C:T	0.62753	-0.0210434	0.04337
6:29916948:C:T	0.64156	-0.0204074	0.0438379
6:29916961:A:C	0.166774	0.0429665	0.0310756
6:29916962:C:T	0.166727	0.0429712	0.0310755
6:29916971:C:T	0.646601	-0.019597	0.0427426
6:29916992:G:A	0.820284	-0.0103195	0.0454244
6:29917004:A:G	0.917849	-0.00488826	0.0473927
6:29917021:C:T	0.779004	-0.0166896	0.0594747
6:29917028:G:C	0.942754	-0.00221073	0.0307864
6:29917029:T:A	0.639148	-0.0257322	0.054879
6:29917033:G:A	0.120978	0.0492461	0.0317577
6:29917038:G:A	0.125852	0.0486417	0.0317782
6:29917042:TGAAGTGTGGGCCCTGA:T	0.697083	-0.0176069	0.0452315
6:29917048:G:A	0.418911	-0.0247636	0.0306362
6:29917053:C:T	0.219507	0.0385166	0.0313694
6:29917077:G:A	0.127164	-0.0448181	0.0293816
6:29917090:C:T	0.229392	-0.0905841	0.0753658
6:29917095:C:G	0.125031	-0.0800758	0.0522008
6:29917099:A:G	0.0989106	-0.0892361	0.0540773
6:29917131:A:T	0.0919233	-0.0898345	0.0533036
6:29917136:A:G	0.0985049	-0.088953	0.0538409
6:29917140:G:A	0.0989455	-0.088834	0.0538392
6:29917160:G:C	0.471734	0.0383586	0.053301
6:29917168:C:T	0.30725	0.0292272	0.0286258
6:29917179:A:C	0.884297	-0.00623778	0.0428641
6:29917194:C:T	0.315914	-0.0824016	0.0821642
6:29917195:A:G	0.101865	-0.104472	0.0638628
6:29917204:T:A	0.0574736	-0.112837	0.0593977
6:29917225:G:A	0.617232	-0.0154604	0.0309346
6:29917258:C:T	0.511131	-0.0258795	0.0393857
6:29917260:C:T	0.991913	0.000308524	0.0304389
6:29917328:C:T	0.0842549	-0.0923104	0.0534663
6:29917335:G:A	0.164947	0.0610525	0.0439662
6:29917346:C:A	0.799555	0.00811055	0.031941
6:29917354:G:C	0.299468	0.0307782	0.0296636
6:29917356:A:G	0.228954	-0.0389945	0.0324128
6:29917358:ACTT:A	0.551003	-0.0226825	0.0380415
6:29917360:T:A	0.918251	0.0031294	0.0304897
6:29917361:T:C	0.539278	-0.0233386	0.0380166
6:29917373:T:TGCA	0.471808	0.0230876	0.0320867
6:29917375:T:C	0.287186	0.115515	0.108534
6:29917379:C:T	0.409526	0.0264272	0.0320435
6:29917385:T:C	0.390507	0.0276106	0.0321541
6:29917398:T:G	0.667069	-0.0129116	0.0300149
6:29917398:T:TATGTATGTATGTATG	0.896371	0.00381973	0.0293267
6:29917431:T:C	0.504794	0.0567579	0.0850988
6:29917446:T:G	0.769256	-0.0118991	0.040563
6:29917455:C:A	0.224325	-0.03807	0.0313305
6:29917470:T:G	0.760209	-0.0123669	0.0405197
6:29917477:T:C	0.375315	-0.0407996	0.0460201
6:29917496:G:A	0.139177	0.0459882	0.031097
6:29917498:AC:A	0.0126584	0.183809	0.073723
6:29917503:G:C	0.139498	0.0459499	0.0310963
6:29917535:C:A	0.779609	-0.0112139	0.0400741
6:29917568:G:C	0.493958	-0.0258989	0.0378623
6:29917570:ATG:A	0.818369	-0.00922864	0.0401869
6:29917591:T:G	0.80122	-0.0100577	0.0399482
6:29917610:C:G	0.426618	-0.0261901	0.0329439
6:29917673:G:A	0.810542	-0.00662515	0.0276362
6:29917694:T:TGTAA	0.614257	-0.0203858	0.0404475
6:29917701:G:A	0.557296	-0.0269193	0.0458698
6:29917703:G:A	0.439881	-0.02543	0.0329236
6:29917723:C:T	0.287895	-0.0833937	0.0784696
6:29917759:CAGGA:C	0.0547872	0.106637	0.0555241
6:29917783:T:A	0.684497	-0.0163878	0.0403309
6:29917800:C:A	0.142639	0.0455818	0.0310919
6:29917801:G:A	0.601194	-0.0180693	0.0345702
6:29917810:T:C	0.684351	-0.0163939	0.0403261
6:29917833:G:A	0.375576	-0.0407737	0.046016
6:29917855:T:TC	0.679048	-0.0166645	0.0402755
6:29917899:T:C	0.495762	-0.0257891	0.0378597
6:29917913:A:T	0.709489	-0.0150109	0.0402933
6:29917924:T:C	0.740409	-0.013362	0.0403305
6:29917925:G:A	0.740522	-0.0133559	0.0403305
6:29917974:C:G	0.677502	-0.0166655	0.0400733
6:29917991:C:T	0.592925	-0.0211681	0.039596
6:29918019:G:A	0.704328	-0.0149253	0.0393305
6:29918022:C:T	0.118519	-0.0889116	0.0569574
6:29918059:C:T	0.0457844	-0.121543	0.0608513
6:29918072:C:T	0.186055	-0.075028	0.0567388
6:29918073:G:A	0.224116	-0.037943	0.0312119
6:29918097:G:T	0.505856	0.0299649	0.0450395
6:29918099:G:T	0.983574	-0.000626188	0.0304148
6:29918102:T:C	0.791063	-0.0105077	0.039662
6:29918124:C:T	0.660124	-0.0175657	0.0399455
6:29918140:G:A	0.853555	-0.0175625	0.0951465
6:29918141:T:C	0.672904	-0.0168572	0.0399304
6:29918173:T:C	0.141189	0.0457396	0.0310862
6:29918186:C:A	0.225821	-0.0377989	0.0312079
6:29918198:G:T	0.790762	-0.0105232	0.0396619
6:29918219:C:T	0.790729	-0.0105248	0.0396619
6:29918254:A:T	0.706069	-0.0145876	0.0386793
6:29918256:C:T	0.796089	-0.0102567	0.0396913
6:29918284:T:C	0.787	-0.0107633	0.0398332
6:29918288:C:T	0.134624	0.0464735	0.0310628
6:29918289:G:T	0.760245	-0.0124966	0.0409512
6:29918290:C:T	0.18614	-0.0374896	0.0283565
6:29918292:C:T	0.760096	-0.0125048	0.0409517
6:29918296:C:T	0.960554	0.00150088	0.0303464
6:29918297:G:T	0.759727	-0.0125339	0.040982
6:29918310:G:GA	0.134488	0.046496	0.031067
6:29918315:A:T	0.0171692	-0.199218	0.0835974
6:29918357:T:C	0.229573	-0.0375691	0.0312695
6:29918401:T:G	0.230602	-0.0374103	0.0312062
6:29918402:G:A	0.734741	-0.0134818	0.03979
6:29918436:T:C	0.885372	0.00437281	0.0303324
6:29918454:T:C	0.0714692	0.0658931	0.0365568
6:29918538:C:G	0.772037	-0.0115521	0.0398744
6:29918547:T:C	0.38605	-0.0399682	0.0461099
6:29918573:C:T	0.625288	-0.0255524	0.0523219
6:29918579:C:T	0.777763	-0.0114055	0.0404113
6:29918587:T:C	0.68852	-0.0155131	0.038699
6:29918619:C:T	0.0732769	-0.110473	0.0616785
6:29918636:T:C	0.356613	-0.0399575	0.0433455
6:29918734:A:G	0.937211	0.00238716	0.0303031
6:29918737:GT:G	0.735446	-0.0136512	0.0404015
6:29918744:A:C	0.735254	-0.013662	0.0404029
6:29918827:G:GA	0.849465	-0.00769389	0.0405365
6:29918828:G:A	0.851106	-0.00760979	0.0405408
6:29918830:A:G	0.853413	-0.00749169	0.0405471
6:29918850:T:A	0.880619	-0.00609988	0.0406158
6:29918861:T:G	0.899888	0.00380023	0.030208
6:29918884:C:T	0.86839	-0.00675878	0.0407883
6:29918886:A:G	0.371106	-0.0411797	0.0460415
6:29918887:T:C	0.748811	0.00913911	0.0285412
6:29918913:AT:A	0.902471	-0.00500068	0.0408085
6:29918918:T:C	0.937131	-0.00319634	0.0405233
6:29918933:C:T	0.905327	-0.00485461	0.0408175
6:29918934:A:G	0.935578	-0.00327628	0.0405338
6:29918960:CAA:C	0.942558	-0.00293835	0.0407793
6:29918976:A:G	0.949413	-0.00263787	0.0415783
6:29918986:G:A	0.930146	-0.00363323	0.0414463
6:29919010:C:G	0.908795	0.00346663	0.0302607
6:29919020:T:C	0.982929	-0.000650262	0.0303898
6:29919021:A:C	0.628466	0.014036	0.0290067
6:29919022:C:T	0.911906	-0.0045057	0.0407258
6:29919023:G:T	0.892233	0.00389849	0.0287757
6:29919034:T:C	0.547691	-0.0255647	0.0425211
6:29919037:T:C	0.545854	-0.0256802	0.042518
6:29919052:T:A	0.549784	-0.0257614	0.0430733
6:29919064:C:T	0.523913	0.0184535	0.0289547
6:29919065:T:A	0.525778	-0.0268786	0.0423642
6:29919070:C:T	0.021769	0.164559	0.071723
6:29919097:C:G	0.891683	-0.00566086	0.0415706
6:29919098:A:G	0.899284	0.00383166	0.0302739
6:29919099:T:C	0.23888	-0.0368982	0.0313284
6:29919109:A:G	0.757403	0.00891067	0.0288472
6:29919131:C:T	0.604622	-0.0363285	0.0701641
6:29919132:T:G	0.775965	0.00815589	0.0286593
6:29919135:G:C	0.888896	-0.00574373	0.0411144
6:29919141:C:G	0.918367	0.00310563	0.0303015
6:29919204:A:T	0.896294	-0.00537566	0.0412421
6:29919209:G:A	0.895818	-0.00540106	0.0412464
6:29919219:C:A	0.891818	-0.00560937	0.0412443
6:29919257:T:G	0.919669	-0.00410636	0.0407171
6:29919270:G:A	0.919604	-0.00411021	0.0407223
6:29919323:T:C	0.880632	-0.00613929	0.0408828
6:29919331:A:G	0.871541	-0.00661065	0.0408817
6:29919352:CTTTA:CTTTATTTA	0.784847	0.00908483	0.0332768
6:29919352:CTTTA:CTTTATTTATTTATTTA	0.0134793	-0.213096	0.0862441
6:29919400:T:C	0.3707	-0.0400038	0.0446888
6:29919401:G:A	0.386126	-0.038802	0.0447717
6:29919403:T:C	0.386247	-0.0387916	0.044771
6:29919409:A:G	0.377806	-0.0393368	0.0446023
6:29919411:C:T	0.378908	-0.0392458	0.044602
6:29919421:A:G	0.970384	0.00112851	0.0303957
6:29919433:C:T	0.103751	0.0501663	0.0308349
6:29919434:G:A	0.553132	-0.0272083	0.0458768
6:29919435:T:G	0.553607	-0.0271675	0.0458628
6:29919454:T:C	0.451453	-0.0343625	0.0456345
6:29919458:A:G	0.463714	-0.0333538	0.0455189
6:29919468:G:A	0.47675	0.0380521	0.0534786
6:29919479:C:T	0.529555	-0.0275481	0.0438186
6:29919516:A:C	0.713041	0.0104831	0.028504
6:29919516:A:G	0.57504	-0.0513166	0.0915315
6:29919548:C:A	0.388651	-0.0362323	0.0420296
6:29919582:TC:T	0.389188	-0.0393667	0.0457172
6:29919606:C:T	0.153396	-0.0669112	0.0468685
6:29919615:C:T	0.186033	-0.0615576	0.0465497
6:29919627:A:G	0.189528	-0.0604671	0.0460886
6:29919641:A:G	0.156134	-0.0648238	0.0457087
6:29919659:T:C	0.942769	0.00218224	0.0303975
6:29919660:G:A	0.640611	-0.0189346	0.0405586
6:29919663:C:A	0.169202	-0.101455	0.0737978
6:29919668:A:AAT	0.648761	-0.0170811	0.037501
6:29919671:A:C	0.612002	-0.0208216	0.0410506
6:29919676:T:A	0.394242	-0.035949	0.0421961
6:29919760:C:A	0.719326	-0.0144308	0.0401569
6:29919774:A:G	0.91717	0.00316312	0.030415
6:29919779:C:A	0.765898	0.00848317	0.0284914
6:29919783:A:C	0.799202	-0.0101245	0.039801
6:29919786:A:C	0.801584	-0.0100095	0.0398315
6:29919809:T:C	0.49782	0.0363467	0.0536147
6:29919810:T:C	0.49782	0.0363467	0.0536147
6:29919819:C:G	0.372337	-0.0386617	0.0433376
6:29919829:G:A	0.903117	-0.00497444	0.0408665
6:29919848:GA:G	0.587528	0.0260586	0.0480412
6:29919862:T:G	0.946937	0.00203196	0.0305314
6:29919864:A:C	0.854028	0.00559791	0.0304264
6:29919884:T:C	0.824254	-0.00886596	0.0399229
6:29919900:A:T	0.818866	-0.00914915	0.0399521
6:29919919:G:A	0.813714	-0.00941629	0.0399609
6:29919934:T:C	0.112299	-0.0711542	0.044809
6:29919963:G:T	0.138902	0.0459786	0.0310689
6:29919967:T:A	0.440131	0.0412097	0.0533823
6:29919989:A:AC	0.927099	-0.00374529	0.0409343
6:29920000:G:A	0.965337	0.00132198	0.03042
6:29920001:G:C	0.978265	-0.00112226	0.0411924
6:29920002:A:G	0.483112	-0.0267199	0.0381002
6:29920042:C:T	0.974947	-0.00127573	0.0406233
6:29920070:C:G	0.743447	-0.0135839	0.041504
6:29920105:C:A	0.923473	0.00291391	0.0303344
6:29920105:C:T	0.184316	-0.0756079	0.0569515
6:29920119:G:A	0.51462	0.0246063	0.0377594
6:29920126:C:T	0.763836	0.00855743	0.0284824
6:29920128:T:C	0.0687608	0.101952	0.0560177
6:29920128:T:G	0.926331	-0.0039748	0.0429883
6:29920135:C:A	0.860246	-0.00848181	0.0481754
6:29920141:C:T	0.863217	-0.00829806	0.048166
6:29920142:A:G	0.862723	-0.00832826	0.0481656
6:29920163:T:C	0.894807	-0.00545378	0.0412465
6:29920191:A:C	0.0855343	0.0541026	0.0314652
6:29920201:C:A	0.787042	-0.0111666	0.0413342
6:29920202:C:T	0.0855182	0.0541068	0.0314661
6:29920207:C:A	0.465125	0.0389972	0.0533891
6:29920224:C:T	0.82527	-0.00887561	0.0402027
6:29920238:T:C	0.943958	0.00213822	0.0304172
6:29920253:A:C	0.925894	0.0028361	0.0304919
6:29920270:A:T	0.847632	-0.00790792	0.0411569
6:29920272:T:A	0.182591	-0.0708613	0.0531665
6:29920281:G:T	0.995835	-0.000159484	0.0305535
6:29920310:G:A	0.818808	-0.00902815	0.0394108
6:29920316:C:T	0.805222	0.00705003	0.0285895
6:29920320:T:C	0.377135	-0.0384579	0.0435444
6:29920325:C:T	0.918473	-0.00401865	0.0392609
6:29920332:T:G	0.964527	0.00136426	0.0306758
6:29920335:G:GT	0.913531	0.00310836	0.0286257
6:29920338:G:A	0.377095	-0.038462	0.0435454
6:29920383:C:T	0.942623	-0.00284932	0.0395888
6:29920389:C:T	0.978139	-0.00108545	0.0396126
6:29920400:CCT:C	0.159124	0.0440175	0.0312619
6:29920410:C:T	0.186601	-0.0749407	0.0567431
6:29920422:T:C	0.926313	0.00265785	0.0287384
6:29920445:A:G	0.88008	0.00598531	0.0396727
6:29920465:A:C	0.395895	-0.0280289	0.033015
6:29920466:G:A	0.165971	-0.0436149	0.0314848
6:29920476:G:A	0.829187	-0.00840041	0.0389368
6:29920487:AAAAG:A	0.835236	0.00596197	0.0286646
6:29920536:G:T	0.944426	-0.00213217	0.0305874
6:29920580:C:T	0.831747	-0.00837103	0.0394002
6:29920611:G:A	0.842745	-0.00781111	0.0393737
6:29920618:CA:C	0.318892	-0.0293147	0.0294107
6:29920713:T:C	0.807789	0.00692958	0.028484
6:29920716:T:C	0.787969	-0.0105892	0.0393727
6:29920755:A:<CN0>	0.626525	-0.030323	0.062313
6:29920755:A:T	0.858297	-0.0072202	0.0404396
6:29920769:T:C	0.802195	-0.0101666	0.0405839
6:29920775:C:T	0.735222	-0.0140096	0.0414255
6:29920798:G:A	0.367078	-0.0415535	0.0460702
6:29920803:A:G	0.742194	-0.0134053	0.0407517
6:29920809:G:C	0.775191	-0.0116377	0.0407494
6:29920825:G:A	0.659	-0.0191381	0.043368
6:29920838:T:C	0.441688	-0.0290494	0.0377586
6:29920839:G:A	0.518459	0.0173989	0.0269448
6:29920841:A:G	0.965064	0.00124951	0.0285279
6:29920848:G:C	0.475835	-0.0269271	0.037765
6:29920878:G:C	0.525361	-0.0238597	0.0375682
6:29920883:T:A	0.838855	0.00578918	0.0284679
6:29920892:C:G	0.523932	-0.0239339	0.0375554
6:29920905:ACTAG:A	0.784562	-0.0108293	0.0396128
6:29920909:G:A	0.854381	0.00522198	0.0284528
6:29920922:C:A	0.792141	-0.00782981	0.029711
6:29920926:A:AACTAACTAAC	0.77201	-0.0113197	0.0390674
6:29920926:A:C	0.422043	-0.0296912	0.0369807
6:29920930:A:C	0.443471	-0.0293732	0.038329
6:29920934:A:C	0.848931	-0.0182816	0.0959749
6:29920939:G:A	0.430152	-0.0302249	0.0383112
6:29920951:C:T	0.164967	0.0404923	0.0291614
6:29920954:G:A	0.0791999	-0.0984317	0.0560754
6:29920965:G:C	0.0527752	-0.106237	0.0548532
6:29920976:C:T	0.472164	-0.0261344	0.0363502
6:29920994:G:A	0.457257	-0.0269529	0.0362577
6:29921001:G:C	0.690052	0.0204598	0.0513053
6:29921012:T:A	0.454801	-0.02708	0.0362306
6:29921019:G:A	0.454314	-0.0271038	0.0362232
6:29921042:A:G	0.692273	-0.0171494	0.0433314
6:29921064:C:A	0.45619	0.0200249	0.0268742
6:29921100:C:G	0.119808	-0.0866496	0.0557024
6:29921132:C:T	0.524636	0.0170712	0.0268323
6:29921135:A:G	0.890578	0.00389956	0.0283454
6:29921143:A:G	0.457618	-0.027005	0.0363569
6:29921150:G:C	0.481376	-0.025602	0.0363618
6:29921158:T:C	0.892098	0.00384451	0.0283414
6:29921162:G:C	0.496903	-0.0247937	0.036495
6:29921188:G:A	0.521082	-0.0240471	0.0374754
6:29921192:A:G	0.525931	-0.0237528	0.0374513
6:29921215:C:T	0.807311	-0.0101214	0.0414985
6:29921220:A:G	0.88695	0.00402089	0.0282833
6:29921227:C:G	0.848086	-0.00849591	0.0443508
6:29921233:A:G	0.569163	-0.0218983	0.0384663
6:29921235:C:T	0.496817	-0.0216977	0.0319316
6:29921240:C:A	0.568689	-0.0219281	0.0384714
6:29921242:C:G	0.598782	0.0142602	0.0271027
6:29921259:G:A	0.568305	-0.0220313	0.0386142
6:29921261:C:T	0.61848	0.0135063	0.0271208
6:29921262:A:G	0.917979	0.00291196	0.0282769
6:29921271:A:C	0.563846	-0.0221886	0.0384459
6:29921291:C:A	0.745177	-0.014106	0.0434023
6:29921300:G:C	0.501661	-0.0259955	0.0386907
6:29921302:T:C	0.562138	0.0155822	0.0268812
6:29921312:C:A	0.651042	-0.0209382	0.0462912
6:29921312:C:G	0.421598	-0.0351183	0.0436983
6:29921313:C:T	0.380613	-0.0330761	0.0377251
6:29921340:C:T	0.378151	-0.0330098	0.0374554
6:29921342:A:G	0.385897	-0.0324841	0.0374637
6:29921417:G:A	0.350271	-0.0343064	0.0367281
6:29921445:A:T	0.318025	-0.0368225	0.0368769
6:29921460:G:A	0.800329	-0.0103997	0.0411185
6:29921484:C:CAAA	0.373718	-0.0342623	0.0385173
6:29921484:C:G	0.179483	0.039474	0.0294066
6:29921490:AC:A	0.381014	-0.0337614	0.0385391
6:29921499:C:A	0.424732	-0.0307434	0.0385141
6:29921505:AACAAACAAACAAACAAAC:A	0.376588	-0.0274561	0.0310519
6:29921507:CAAACAAACAAACAAACA:C	0.689688	-0.0120652	0.0302175
6:29921508:AAACAAACAAACAAAC:A	0.593272	-0.016415	0.0307339
6:29921510:AC:A	0.0854935	-0.0547709	0.0318497
6:29921511:C:CAGA	0.435457	-0.0302302	0.0387623
6:29921516:AAACAAAC:A	0.0889361	-0.0578267	0.033995
6:29921520:AAAC:A	0.0523384	-0.065416	0.0337137
6:29921523:C:A	0.0122662	-0.116388	0.0464736
6:29921529:A:AG	0.872068	-0.00779419	0.0484013
6:29921542:TC:T	0.919643	0.00285817	0.0283313
6:29921572:T:C	0.388934	-0.0342689	0.0397758
6:29921586:T:C	0.399416	-0.0354395	0.0420564
6:29921587:TG:T	0.751683	-0.0140771	0.0444885
6:29921591:GGAAGCCAGCTGCTGTGTCAT:G	0.750612	-0.0141397	0.0444881
6:29921598:A:G	0.227348	-0.0481596	0.039893
6:29921619:C:T	0.752868	-0.0128007	0.0406551
6:29921679:TGAA:T	0.387905	-0.0315455	0.0365354
6:29921763:T:G	0.8748	0.022501	0.142806
6:29921773:T:C	0.963398	0.00130089	0.0283484
6:29921776:G:C	0.407796	-0.0301361	0.0364061
6:29921793:T:A	0.362728	-0.0334648	0.0367673
6:29921804:CAGA:C	0.752805	-0.0127546	0.0404982
6:29921825:T:C	0.402842	-0.0311039	0.0371809
6:29921833:T:C	0.403388	-0.031069	0.0371822
6:29921841:C:A	0.459147	0.0199135	0.026901
6:29921856:G:A	0.456715	0.020023	0.026903
6:29921863:T:C	0.210807	0.0367929	0.0294026
6:29921877:T:C	0.460908	-0.027154	0.0368264
6:29921880:T:G	0.952111	0.00170295	0.0283561
6:29921919:A:C	0.769264	-0.0168361	0.0573951
6:29921927:C:T	0.0467861	-0.122178	0.0614504
6:29921942:G:A	0.412238	0.0227988	0.0278047
6:29921942:G:C	0.44735	-0.0353075	0.046467
6:29921958:AT:A	0.0156513	-0.139687	0.0577947
6:29921958:AT:ACT	0.837798	-0.00811171	0.0396252
6:29921999:G:A	0.726203	-0.0142249	0.0406214
6:29922061:C:T	0.33254	-0.0290692	0.0299989
6:29922073:A:T	0.806394	0.00693477	0.0282959
6:29922077:T:A	0.394413	0.0229446	0.0269416
6:29922084:C:A	0.388471	-0.0322562	0.0374032
6:29922090:A:C	0.0244457	-0.125165	0.0556278
6:29922122:A:G	0.694396	0.0201251	0.0512223
6:29922138:G:A	0.353954	-0.0354982	0.0382958
6:29922139:G:C	0.353996	-0.0354953	0.0382961
6:29922170:C:G	0.582554	-0.0202084	0.0367655
6:29922173:G:C	0.337815	0.0479353	0.0500111
6:29922177:G:A	0.822645	0.0063604	0.0283763
6:29922183:A:G	0.574597	-0.0205192	0.0365569
6:29922197:T:C	0.758373	-0.012493	0.0406121
6:29922199:G:T	0.737499	0.00948044	0.0282857
6:29922215:G:A	0.509556	0.0177161	0.0268618
6:29922297:T:G	0.707215	0.0103531	0.0275643
6:29922299:T:G	0.623599	-0.018724	0.0381535
6:29922314:C:A	0.579958	-0.0211822	0.0382733
6:29922318:G:A	0.580919	-0.0211288	0.0382738
6:29922341:G:C	0.252881	0.0339878	0.0297257
6:29922373:T:C	0.613383	0.0143466	0.028395
6:29922391:T:C	0.852987	0.00554282	0.0299114
6:29922410:T:A	0.660741	-0.0169249	0.0385629
6:29922421:T:G	0.981478	-0.000685368	0.0295212
6:29922426:G:A	0.633483	-0.0183895	0.0385661
6:29922429:C:T	0.629709	-0.0186645	0.0387121
6:29922448:G:T	0.654766	0.013229	0.029585
6:29922454:G:A	0.582054	0.0158284	0.0287587
6:29922482:T:C	0.77426	-0.0088252	0.0307704
6:29922492:A:G	0.693809	-0.014023	0.0356193
6:29922502:G:A	0.606845	-0.0160489	0.0311881
6:29922513:A:G	0.937522	-0.00243428	0.0310555
6:29922562:T:C	0.868943	0.00541734	0.032832
6:29922598:C:T	0.883982	0.00436816	0.0299348
6:29922610:A:G	0.895958	0.00390422	0.029856
6:29922614:C:A	0.317473	0.0288824	0.0288921
6:29922616:G:C	0.51779	0.0189948	0.0293694
6:29922620:C:T	0.633681	-0.0141663	0.0297266
6:29922667:C:T	0.141906	0.0456634	0.0310904
6:29922683:A:C	0.817357	-0.00916041	0.0396649
6:29922690:G:C	0.756337	-0.0158635	0.0511239
6:29922760:A:C	0.900436	-0.00470315	0.037592
6:29922797:C:A	0.796121	-0.01026	0.0397104
6:29922806:A:G	0.701309	0.0236561	0.0616762
6:29922810:G:A	0.614976	-0.0297567	0.0591604
6:29922817:A:C	0.796709	-0.0102314	0.0397168
6:29922819:C:T	0.0126804	0.181269	0.0727223
6:29922849:T:C	0.615623	-0.029702	0.0591598
6:29922852:G:A	0.757103	0.0193408	0.0625335
6:29922853:T:C	0.18247	0.042182	0.03164
6:29922856:T:C	0.797426	-0.010197	0.0397267
6:29922885:C:T	0.35679	-0.0399568	0.0433606
6:29922887:C:T	0.97397	-0.00101218	0.0310204
6:29922906:TGCCTACTA:T	0.807512	-0.00737476	0.0302695
6:29922913:T:C	0.657444	-0.0171542	0.0386841
6:29922932:T:C	0.0462171	-0.0646618	0.0324379
6:29922934:G:T	0.0671147	-0.112639	0.0615212
6:29922944:A:G	0.650806	-0.01823	0.0402746
6:29922945:C:A	0.684314	-0.0164402	0.040435
6:29922962:C:A	0.417435	0.0326684	0.0402877
6:29922963:A:G	0.417414	0.0326701	0.0402879
6:29922981:T:TCA	0.640989	0.0141071	0.0302522
6:29922995:T:C	0.848608	0.00610255	0.0319682
6:29923000:G:A	0.398476	0.0403272	0.0477615
6:29923000:G:C	0.888965	-0.00407376	0.0291788
6:29923000:G:T	0.442046	0.0604065	0.0785782
6:29923008:G:C	0.169598	-0.0781433	0.0568937
6:29923023:C:T	0.358354	-0.028418	0.0309394
6:29923032:T:G	0.298767	0.0355443	0.0342075
6:29923060:G:A	0.798977	-0.0101296	0.0397752
6:29923086:A:T	0.146746	-0.0840571	0.0579256
6:29923090:T:C	0.362302	-0.0420092	0.0461139
6:29923091:T:G	0.285296	-0.0368665	0.0345031
6:29923116:C:T	0.108635	0.0468322	0.0291906
6:29923126:G:C	0.363813	-0.0359359	0.0395716
6:29923128:G:C	0.606606	0.0180569	0.035067
6:29923137:G:A	0.507769	-0.0209676	0.031658
6:29923140:A:G	0.0836753	-0.101469	0.0586614
6:29923155:A:C	0.910139	-0.00849722	0.0752877
6:29923158:A:G	0.909368	-0.0085704	0.0752872
6:29923161:A:G	0.370291	-0.038801	0.0433082
6:29923180:G:A	0.802105	-0.00996834	0.0397742
6:29923184:C:T	0.370279	-0.038802	0.0433082
6:29923188:T:G	0.366042	-0.0391346	0.0432947
6:29923189:G:A	0.366042	-0.0391346	0.0432947
6:29923191:G:A	0.334571	-0.0311528	0.0322845
6:29923227:G:A	0.170431	-0.077944	0.0568594
6:29923239:G:T	0.170431	-0.077944	0.0568594
6:29923248:G:C	0.560413	-0.0174667	0.0299997
6:29923266:T:C	0.649687	-0.0235864	0.0519299
6:29923267:G:A	0.692754	-0.015859	0.0401373
6:29923290:G:T	0.271781	-0.0451196	0.0410562
6:29923314:T:C	0.736384	-0.013457	0.0399738
6:29923340:C:T	0.614676	-0.0297247	0.0590466
6:29923351:G:A	0.65438	-0.0126235	0.0281973
6:29923370:G:A	0.613495	-0.0298248	0.0590484
6:29923413:G:A	0.00991293	-0.154706	0.0599901
6:29923423:C:T	0.259761	-0.0384407	0.0341102
6:29923426:G:A	0.0670933	-0.112521	0.0614514
6:29923470:C:A	0.605793	0.0200493	0.0388487
6:29923497:T:C	0.0668242	-0.112611	0.0614403
6:29923503:T:C	0.864958	0.00487305	0.0286539
6:29923513:C:A	0.812564	0.0266807	0.11252
6:29923522:C:T	0.225692	-0.0378014	0.0312013
6:29923527:T:C	0.196057	0.186579	0.144314
6:29923533:G:C	0.280114	0.15112	0.139917
6:29923535:G:A	0.280477	0.150994	0.139907
6:29923554:T:C	0.545751	-0.0209901	0.0347438
6:29923561:T:C	0.212336	0.191903	0.153871
6:29923576:T:C	0.222274	0.188441	0.154396
6:29923580:G:C	0.953395	0.00177214	0.0303218
6:29923581:A:G	0.0104113	-0.147963	0.0577561
6:29923582:G:A	0.356223	-0.0425538	0.0461245
6:29923593:G:T	0.871162	-0.00670712	0.0413554
6:29923604:T:C	0.900528	-0.00520461	0.0416387
6:29923612:AT:A	0.88043	-0.00615634	0.0409266
6:29923617:T:G	0.454512	0.0272387	0.0364196
6:29923633:C:T	0.0408584	0.114978	0.0562251
6:29923689:A:T	0.754483	-0.0131371	0.0420073
6:29923690:T:C	0.747152	-0.0134567	0.0417397
6:29923691:T:G	0.441086	0.0407364	0.0528796
6:29923702:G:A	0.0102809	0.18729	0.0729825
6:29923722:A:C	0.847475	-0.00811468	0.0421891
6:29923734:A:G	0.899416	-0.00532882	0.0421587
6:29923736:G:A	0.841885	-0.0084187	0.0422027
6:29923743:A:T	0.816103	-0.00947359	0.0407362
6:29923769:A:T	0.772616	-0.0117639	0.0407119
6:29923784:A:ATAAC	0.148037	-0.0684122	0.0472949
6:29923792:C:A	0.896762	0.00932232	0.0718466
6:29923796:C:A	0.194568	-0.0541646	0.0417555
6:29923796:C:CTAAA	0.687427	0.0127935	0.0317971
6:29923800:A:C	0.736351	-0.0180373	0.0535723
6:29923806:G:A	0.0659011	-0.112904	0.0613913
6:29923817:G:T	0.0308649	0.122663	0.0568199
6:29923838:A:C	0.122802	0.0482857	0.031291
6:29923845:T:C	0.0704544	0.103754	0.057355
6:29923890:T:C	0.716728	-0.0144607	0.0398547
6:29923891:A:C	0.71662	-0.0144664	0.0398546
6:29923902:G:A	0.561621	0.0483232	0.0832533
6:29923923:T:A	0.693155	-0.0156765	0.0397298
6:29923941:T:A	0.186365	-0.074975	0.0567387
6:29924123:T:G	0.617861	-0.0294944	0.0591206
6:29924127:T:C	0.834613	0.0126497	0.0605861
6:29924130:C:T	0.884309	-0.00588385	0.0404364
6:29924136:AG:A	0.17282	-0.0775673	0.056901
6:29924141:C:T	0.836999	-0.00832447	0.0404624
6:29924158:G:C	0.81605	-0.00944986	0.040622
6:29924159:C:G	0.292813	-0.0352745	0.0335318
6:29924166:A:T	0.417191	0.0429142	0.0528953
6:29924170:C:T	0.846968	-0.00788172	0.0408405
6:29924172:C:A	0.84689	-0.00788584	0.0408407
6:29924222:T:C	0.334695	0.134648	0.139575
6:29924231:C:A	0.998765	6.10276e-05	0.0394379
6:29924232:A:G	0.33585	0.134378	0.139628
6:29924233:A:C	0.336052	0.134326	0.139633
6:29924234:T:C	0.336171	0.134296	0.139636
6:29924237:A:G	0.709144	0.0443837	0.118989
6:29924247:C:T	0.900401	0.00616627	0.0492693
6:29924255:C:T	0.596785	0.0546461	0.103295
6:29924256:C:T	0.597283	0.0545748	0.1033
6:29924287:C:CT	0.416746	0.0250893	0.0308951
6:29924288:C:G	0.403984	0.0256975	0.0307929
6:29924294:T:C	0.177465	0.0679973	0.0504206
6:29924299:C:G	0.398221	0.0267859	0.0317067
6:29924324:G:A	0.241326	-0.135582	0.115716
6:29924357:G:T	0.860217	-0.00697883	0.0396305
6:29924359:A:G	0.690182	0.0113704	0.0285253
6:29924386:T:C	0.609362	0.0146507	0.0286716
6:29924389:A:G	0.405878	0.0269344	0.0324054
6:29924408:G:C	0.77301	-0.0113832	0.0394647
6:29924425:T:C	0.168469	0.0394128	0.0286193
6:29924454:C:G	0.686096	-0.0153695	0.0380284
6:29924458:G:T	0.126311	-0.100071	0.0654568
6:29924482:A:G	0.0842109	0.0625436	0.0362202
6:29924490:C:A	0.0921235	0.0622274	0.0369455
6:29924491:G:T	0.526675	-0.045043	0.0711478
6:29924495:T:C	0.880374	-0.00592751	0.0393868
6:29924496:T:C	0.0594644	0.0780922	0.0414338
6:29924542:G:T	0.669563	-0.0170691	0.0399981
6:29924555:A:G	0.742476	-0.0130825	0.0398156
6:29924581:G:T	0.69518	0.0250028	0.0638096
6:29924584:G:A	0.626216	0.0308958	0.0634332
6:29924619:G:C	0.921012	0.00351051	0.0354029
6:29924626:G:C	0.730148	-0.0140033	0.0405976
6:29924713:G:A	0.535788	0.0318691	0.0514687
6:29924779:T:C	0.591403	-0.0380888	0.0709548
6:29924822:G:A	0.330066	-0.0359521	0.0369125
6:29924833:T:A	0.477016	-0.0267313	0.037591
6:29924839:C:T	0.432094	-0.0324915	0.0413581
6:29924880:C:T	0.434336	-0.0326018	0.0417013
6:29924889:C:A	0.366614	0.027764	0.030752
6:29924997:G:T	0.386905	-0.0403617	0.0466477
6:29925073:C:T	0.42322	0.040211	0.0502106
6:29925103:G:C	0.0538105	0.10615	0.0550467
6:29925127:G:A	0.361231	0.0280592	0.0307322
6:29925221:C:CA	0.750245	0.00946235	0.0297262
6:29925438:C:T	0.58304	-0.0324579	0.0591273
6:29925473:C:T	0.661894	-0.0175061	0.0400324
6:29925500:G:A	0.373862	-0.0290227	0.0326368
6:29925533:AGGAGCCCTTCT:A	0.726962	-0.0139101	0.0398376
6:29925636:G:T	0.0616934	-0.114225	0.0611323
6:29925713:T:TG	0.681445	0.0122349	0.0298054
6:29925719:A:G	0.790189	-0.0105599	0.0396892
6:29925908:G:A	0.712527	-0.0147403	0.0400048
6:29925972:A:T	0.363549	0.0279181	0.0307257
6:29926082:C:T	0.686666	-0.0157969	0.039161
6:29926128:G:T	0.686745	-0.0157928	0.0391611
6:29926139:A:C	0.00171809	-0.150821	0.0481075
6:29926182:G:A	0.381856	-0.0408134	0.0466716
6:29926192:G:T	0.286511	-0.0397634	0.0373082
6:29926234:A:C	0.135401	0.044155	0.0295719
6:29926295:G:C	0.805893	-0.00952281	0.0387534
6:29926300:AGGGACAGTACCCAGG:A	0.524605	-0.020144	0.0316599
6:29926313:AGG:A	0.524667	-0.0201431	0.0316632
6:29926377:A:G	0.661954	-0.0221981	0.0507714
6:29926379:T:C	0.35534	0.0273371	0.0295766
6:29926461:A:C	0.285889	0.0314566	0.0294763
6:29926476:A:T	0.28683	0.0313973	0.0294782
6:29926487:T:C	0.286847	0.0313962	0.0294782
6:29926549:C:T	0.913406	0.00614599	0.0565183
6:29926597:T:C	0.437038	0.0223813	0.0287972
6:29926668:C:G	0.00177698	-0.150674	0.0482129
6:29926696:T:C	0.287276	0.031366	0.0294761
6:29926832:A:C	0.676894	-0.0163202	0.039165
6:29926940:A:G	0.169809	0.0406778	0.0296309
6:29926951:T:C	0.169999	0.0406598	0.029631
6:29926976:A:G	0.641719	0.0130606	0.0280693
6:29927013:C:T	0.383148	-0.0406734	0.0466379
6:29927057:T:A	0.091732	0.0615351	0.0364905
6:29927168:G:T	0.289439	0.0311862	0.0294389
6:29927221:C:G	0.275495	0.0321069	0.0294424
6:29927303:C:T	0.30751	0.0301053	0.0295017
6:29927420:A:G	0.092445	0.0614054	0.0364935
6:29927463:G:T	0.29385	0.0309901	0.0295225
6:29927534:A:C	0.00683636	-0.154731	0.057208
6:29927610:A:G	0.272952	0.0322306	0.0293997
6:29927611:T:C	0.587919	0.0156295	0.0288445
6:29927629:G:A	0.268496	0.0325345	0.0294022
6:29927895:TC:T	0.681623	0.0530641	0.129346
6:29927936:C:G	0.802426	-0.00748492	0.0299147
6:29928019:G:A	0.0933103	0.0612307	0.0364862
6:29928137:T:C	0.565088	0.0165908	0.0288386
6:29928159:C:CT	0.0984752	-0.0991017	0.0599783
6:29928196:C:T	0.2883	0.029712	0.0279812
6:29928269:G:A	0.382469	-0.0407361	0.0466432
6:29928270:C:G	0.776898	0.00842891	0.0297459
6:29928309:A:C	0.00160018	-0.15172	0.0480754
6:29928321:AAG:A	0.330698	0.0510354	0.0524673
6:29928324:A:T	0.988032	0.00114917	0.076613
6:29928362:C:T	0.0990057	0.060284	0.0365426
6:29928369:T:A	0.948669	0.00362934	0.0563749
6:29928378:A:G	0.382243	-0.0407552	0.0466429
6:29928407:A:G	0.270565	0.0309551	0.0280959
6:29928431:C:T	0.760211	0.0116714	0.0382413
6:29928432:C:A	0.382212	-0.040758	0.0466431
6:29928487:T:C	0.453221	-0.0337635	0.0450147
6:29928521:C:A	0.38215	-0.0407635	0.0466433
6:29928544:C:T	0.585605	-0.0322377	0.0591285
6:29928628:C:T	0.297314	0.029315	0.0281277
6:29928630:A:G	0.38725	-0.0403599	0.0466796
6:29928698:T:C	0.950852	0.00348023	0.0564633
6:29928706:A:T	0.761427	-0.0120504	0.0396907
6:29928815:T:A	0.583041	-0.0324572	0.0591262
6:29928823:G:A	0.407538	0.0413781	0.0499594
6:29928826:C:T	0.29681	0.0291931	0.0279816
6:29928838:G:A	0.949051	-0.0022705	0.0355327
6:29928881:C:T	0.382057	-0.0407719	0.0466438
6:29929038:T:A	0.0894608	0.0623823	0.0367333
6:29929038:T:C	0.583819	-0.0323932	0.0591316
6:29929055:G:T	0.250515	0.0324009	0.0281968
6:29929073:T:C	0.779338	0.00833378	0.0297442
6:29929095:A:G	0.382173	-0.0407624	0.0466443
6:29929144:C:T	0.382326	-0.0407495	0.0466445
6:29929147:A:G	0.474824	-0.03325	0.0465262
6:29929174:C:G	0.382173	-0.0407624	0.0466443
6:29929191:G:A	0.667707	-0.0217718	0.0507151
6:29929227:T:G	0.407429	0.0413855	0.0499567
6:29929275:T:G	0.374562	-0.0415479	0.0467902
6:29929360:T:A	0.38337	-0.040678	0.0466649
6:29929444:C:T	0.48079	-0.0328439	0.046585
6:29929535:C:T	0.212754	-0.0726934	0.0583401
6:29929588:CA:C	0.945933	0.00243734	0.0359414
6:29929598:C:T	0.588794	0.0243054	0.0449613
6:29929795:G:A	0.335303	0.0505879	0.0525051
6:29929835:C:CT	0.382089	-0.0407691	0.0466438
6:29929895:GC:G	0.384747	-0.0405581	0.0466624
6:29929932:C:G	0.38448	-0.0405795	0.0466608
6:29929957:C:G	0.38448	-0.0405795	0.0466608
6:29930130:A:G	0.382089	-0.0407691	0.0466438
6:29930137:C:A	0.382089	-0.0407691	0.0466438
6:29930168:C:T	0.0946752	0.0609665	0.0364799
6:29930230:G:A	0.0628027	0.102393	0.0550327
6:29930293:ATTGC:A	0.639845	0.0137005	0.0292798
6:29930297:CT:C	0.599229	0.0154354	0.0293722
6:29930386:G:A	0.382106	-0.0407678	0.0466438
6:29930400:T:A	0.0628393	0.102373	0.0550294
6:29930451:T:C	0.296568	0.0292075	0.0279813
6:29930460:T:G	0.38208	-0.04077	0.0466439
6:29930466:A:G	0.589906	0.0155451	0.0288421
6:29930473:G:A	0.577392	-0.0329466	0.059129
6:29930496:A:T	0.945957	0.00243627	0.0359414
6:29930551:C:T	0.381991	-0.0407785	0.0466448
6:29930706:A:C	0.948871	-0.00227855	0.0355333
6:29930710:A:G	0.0630071	0.102268	0.0550081
6:29930757:G:A	0.818114	0.00873541	0.0379847
6:29930757:G:T	0.382054	-0.0407874	0.0466612
6:29930784:G:C	0.947525	0.00371072	0.0563809
6:29930795:T:G	0.37396	-0.0416513	0.0468477
6:29930798:A:C	0.38194	-0.0408027	0.0466675
6:29930926:C:T	0.308785	0.105137	0.103301
6:29930927:A:C	0.0665809	-0.0652012	0.0355418
6:29930939:G:A	0.504242	-0.0319608	0.0478577
6:29930961:A:T	0.0945687	0.0609851	0.0364793
6:29930970:TG:T	0.448257	-0.0461242	0.0608239
6:29930977:G:A	0.448843	-0.0460627	0.0608213
6:29931013:C:A	0.742966	0.00908823	0.0277141
6:29931035:G:T	0.78437	-0.00811307	0.02965
6:29931066:T:C	0.430163	0.022216	0.0281603
6:29931207:G:A	0.765742	-0.0118149	0.0396542
6:29931309:A:G	0.586494	-0.0321627	0.0591309
6:29931376:C:T	0.0131662	-0.144966	0.0584719
6:29931390:T:G	0.0131693	-0.144961	0.0584719
6:29931394:C:G	0.892252	0.00403666	0.0298008
6:29931418:C:T	0.324147	0.102528	0.103987
6:29931419:G:A	0.00584896	-0.157479	0.0571378
6:29931437:A:T	0.380577	-0.0409315	0.0466811
6:29931438:T:A	0.381182	-0.0408777	0.0466789
6:29931477:GCAATCCCA:G	0.786566	0.0080529	0.0297405
6:29931607:C:T	0.294406	0.0293411	0.0279837
6:29931663:T:C	0.576898	-0.0329891	0.0591286
6:29931738:C:T	0.382057	-0.0407719	0.0466438
6:29931799:A:G	0.779236	0.00833776	0.0297443
6:29931801:T:C	0.584495	-0.0323602	0.0591777
6:29931841:C:T	0.583486	-0.0324485	0.0591802
6:29931905:G:C	0.800543	-0.00748884	0.0296418
6:29931940:A:G	0.313135	-0.0279572	0.027717
6:29931995:C:A	0.574993	-0.0331544	0.059129
6:29932006:C:T	0.382057	-0.0407719	0.0466438
6:29932007:G:A	0.429717	0.0222366	0.0281592
6:29932037:A:T	0.299961	-0.0387	0.0373366
6:29932109:G:T	0.681609	-0.0171405	0.0417787
6:29932121:G:A	0.0945443	0.0609907	0.0364799
6:29932169:A:T	0.00157938	-0.151853	0.0480594
6:29932230:C:T	0.760232	0.0104783	0.0343351
6:29932257:T:C	0.093937	0.0611098	0.0364838
6:29932286:G:C	0.0940266	0.0610873	0.0364803
6:29932292:G:T	0.298929	-0.0387852	0.037339
6:29932380:A:T	0.779173	0.00834024	0.0297444
6:29932599:CT:C	0.736461	-0.0140217	0.0416638
6:29932685:T:A	0.127661	0.0453233	0.0297516
6:29932688:G:A	0.746539	-0.0136007	0.0420807
6:29932692:A:AAG	0.997511	9.6057e-05	0.0307946
6:29932725:G:A	0.0905474	0.0617402	0.0364784
6:29932736:G:C	0.382721	-0.0407499	0.0466837
6:29932738:G:C	0.36882	-0.0395297	0.0439861
6:29932743:C:T	0.38229	-0.0407904	0.0466878
6:29932751:CTG:C	0.382347	-0.0407852	0.0466874
6:29932855:A:G	0.382057	-0.0407719	0.0466438
6:29932856:G:T	0.382057	-0.0407719	0.0466438
6:29932859:C:T	0.090534	0.0617424	0.0364781
6:29932860:G:A	0.741794	-0.013829	0.0419724
6:29932862:C:T	0.741794	-0.013829	0.0419724
6:29932865:G:T	0.450913	-0.0339346	0.0450125
6:29932914:A:AAC	0.742607	0.00976685	0.0297405
6:29932915:A:AC	0.755842	0.00924823	0.0297422
6:29932916:T:G	0.742816	0.00975885	0.0297412
6:29932916:T:TAG	0.743313	0.00973803	0.0297373
6:29932923:G:A	0.00247402	-0.145939	0.0482204
6:29933000:A:G	0.116083	0.0466343	0.0296764
6:29933153:GA:G	0.620812	-0.0251877	0.050915
6:29933154:AC:A	0.620764	-0.025191	0.0509148
6:29933155:C:T	0.620692	-0.025196	0.0509145
6:29933169:T:A	0.736398	-0.0140251	0.0416635
6:29933225:C:T	0.0126359	-0.0751934	0.0301513
6:29933236:T:C	0.492634	-0.0263501	0.0384041
6:29933333:TTTG:T	0.0145244	-0.0800601	0.0327575
6:29933356:C:CT	0.0628525	0.102326	0.0550072
6:29933388:T:C	0.342515	0.0498205	0.0524863
6:29933550:T:C	0.00170805	-0.150906	0.0481085
6:29933621:T:A	0.127016	0.0545285	0.0357336
6:29933654:C:G	0.38208	-0.04077	0.0466438
6:29933941:C:A	0.0442157	0.108647	0.0539984
6:29933943:A:ACACACACACACAC	0.347028	-0.0402552	0.0428078
6:29933943:A:C	0.657446	-0.02397	0.0540546
6:29933945:A:C	0.49326	-0.0347191	0.050675
6:29933947:A:C	0.574331	-0.0296307	0.0527533
6:29933948:A:C	0.510655	-0.0799289	0.121506
6:29933954:A:G	0.00183954	-0.200494	0.0643644
6:29933964:G:C	0.88459	-0.00471043	0.0324513
6:29934080:C:T	0.941947	0.00261897	0.0359638
6:29934109:A:G	0.399296	-0.0239654	0.0284328
6:29934130:G:GT	0.0016617	-0.152053	0.0483498
6:29934131:A:AT	0.00226103	-0.148159	0.0485193
6:29934131:A:T	0.00226103	-0.148159	0.0485193
6:29934151:C:G	0.952872	0.00212675	0.0359849
6:29934152:C:G	0.110078	-0.0716208	0.0448235
6:29934154:C:G	0.952872	0.00212675	0.0359849
6:29934160:G:A	0.38208	-0.04077	0.0466438
6:29934163:A:C	0.952858	0.00212734	0.0359849
6:29934291:A:C	0.38197	-0.0407795	0.046644
6:29934348:A:C	0.313552	0.0531245	0.0527136
6:29934454:A:G	0.00171177	-0.150871	0.048107
6:29934533:G:GA	0.631621	-0.0242818	0.0506456
6:29934643:T:C	0.38205	-0.0407725	0.0466438
6:29934697:G:A	0.942406	0.00259815	0.0359623
6:29934904:CG:C	0.940325	0.00269315	0.035975
6:29934907:G:A	0.979376	-0.00084966	0.0328677
6:29934947:C:T	0.470548	-0.0248181	0.0343937
6:29934948:G:A	0.975066	-0.00090318	0.0288967
6:29934954:G:A	0.42811	-0.0373516	0.0471355
6:29934958:A:G	0.64561	-0.013287	0.028893
6:29934986:T:C	0.311298	-0.0466827	0.0461063
6:29935009:T:C	0.630428	-0.0138991	0.0288888
6:29935010:G:A	0.00599853	-0.154426	0.0561987
6:29935017:C:T	0.635453	-0.0136938	0.028886
6:29935026:C:CA	0.976298	0.00107126	0.0360563
6:29935033:G:C	0.640737	-0.0134739	0.0288725
6:29935049:T:G	0.00171193	-0.150869	0.0481066
6:29935093:G:T	0.941811	0.00262507	0.0359627
6:29935107:C:T	0.979376	-0.00084966	0.0328677
6:29935108:A:G	0.541423	-0.0174636	0.0285977
6:29935126:T:C	0.295991	-0.047997	0.0459271
6:29935153:A:G	0.154994	0.0878344	0.0617634
6:29935170:G:A	0.301939	-0.0470095	0.0455394
6:29935189:G:A	0.0185574	-0.242614	0.103051
6:29935189:GAA:G	0.226541	-0.0365885	0.0302555
6:29935189:GAA:GA	0.850992	-0.00624366	0.0332369
6:29935228:C:A	0.0904457	0.0617584	0.0364776
6:29935230:T:C	0.313552	0.0531245	0.0527136
6:29935405:C:T	0.195009	-0.0376271	0.0290355
6:29935455:A:G	0.400533	-0.0391245	0.0465397
6:29935469:T:C	0.00150696	-0.152787	0.048147
6:29935540:TA:T	0.841129	-0.00818742	0.0408453
6:29935540:TA:TAAA	0.103511	-0.062423	0.0383419
6:29935550:AAC:A	0.386986	-0.0424669	0.0490893
6:29935551:AC:A	0.335019	-0.0464288	0.0481599
6:29935566:G:C	0.37923	-0.0410482	0.046682
6:29935576:G:A	0.524117	-0.0196733	0.0308838
6:29935590:C:T	0.471937	-0.0221988	0.0308604
6:29935721:C:T	0.300268	-0.0556319	0.0537061
6:29935798:T:C	0.117256	-0.0502418	0.0320748
6:29935806:G:T	0.396166	0.0241768	0.0284939
6:29935843:G:A	0.959328	-0.00181266	0.0355444
6:29935849:C:T	0.959328	-0.00181266	0.0355444
6:29935891:C:T	0.93593	0.0028902	0.035954
6:29935979:G:T	0.382057	-0.0407719	0.0466438
6:29936065:C:T	0.0898049	0.0618728	0.0364724
6:29936135:G:T	0.0016314	-0.151488	0.0480878
6:29936194:A:G	0.382057	-0.0407719	0.0466438
6:29936269:C:G	0.313545	0.0531256	0.0527138
6:29936307:A:T	0.468523	-0.0223874	0.0308841
6:29936404:T:C	0.542831	-0.0188046	0.0309012
6:29936408:A:G	0.953487	-0.00207464	0.0355683
6:29936619:G:A	0.000310472	-0.213218	0.0591219
6:29936619:G:GTA	0.504878	-0.0214003	0.0320923
6:29936632:C:T	0.661617	-0.0138814	0.0317157
6:29936634:C:T	0.824209	-0.00724397	0.0326107
6:29936647:AAACATAT:A	0.0838647	0.111873	0.0647153
6:29936648:A:C	0.0499112	-0.147494	0.0752243
6:29936651:AT:A	0.0745521	0.139359	0.0781504
6:29936653:AT:A	0.0792361	0.136594	0.0778256
6:29936655:A:G	0.901312	0.0044809	0.0361353
6:29936660:TAC:T	0.41575	0.0468356	0.0575506
6:29936664:TATATATACACACAC:T	0.368343	-0.0524027	0.0582523
6:29936670:T:TATATACAC	0.644563	-0.0296044	0.0641722
6:29936678:CAT:C	0.0445959	-0.0593253	0.0295379
6:29936682:TATATATAC:T	0.718693	-0.0196994	0.0546892
6:29936692:C:T	0.347631	-0.0467533	0.0497802
6:29936694:C:T	0.141198	-0.180834	0.122904
6:29936700:CACACAT:C	0.436267	-0.0256788	0.0329845
6:29936704:CAT:C	0.668036	-0.0122678	0.0286066
6:29936704:C:T	0.541692	0.0331748	0.0543622
6:29936714:TATAC:T	0.604474	0.0265095	0.0511788
6:29936779:C:CTAT	0.303975	0.0562261	0.0546975
6:29936794:T:TC	0.797228	0.0106772	0.0415559
6:29936795:T:C	0.617489	-0.0195268	0.0390996
6:29936914:G:A	0.939213	0.00274264	0.0359647
6:29936966:C:T	0.065106	0.101986	0.055291
6:29937127:A:G	0.952448	-0.00212007	0.0355522
6:29937149:G:T	0.532473	-0.0192757	0.0308789
6:29937174:C:T	0.382075	-0.0407734	0.0466472
6:29937262:A:G	0.305492	-0.0382683	0.0373448
6:29937335:GTTTA:G	0.965534	0.00153955	0.0356295
6:29937389:A:C	0.689986	0.0370536	0.0928955
6:29937439:C:G	0.382348	-0.0407825	0.0466844
6:29937493:G:C	0.509418	-0.0299288	0.0453642
6:29937541:G:A	0.539625	-0.0278467	0.0453987
6:29937555:T:C	0.000847022	-0.102945	0.0308499
6:29937562:TGAA:T	0.598814	-0.0163826	0.0311394
6:29937579:C:T	0.420212	0.0410006	0.0508659
6:29937692:A:G	0.635109	0.0213171	0.0449208
6:29937721:G:C	0.633448	-0.0241761	0.0506964
6:29937784:T:C	0.668078	-0.0119107	0.0277777
6:29937790:A:G	0.00171195	-0.150868	0.0481066
6:29937794:C:G	0.909635	-0.0035415	0.0312029
6:29937795:G:A	0.112328	-0.0450719	0.0283861
6:29937971:T:C	0.327859	-0.0354344	0.0362154
6:29937977:A:G	0.163375	-0.041418	0.0297157
6:29938174:C:T	0.931841	0.00316012	0.0369482
6:29938335:GTCT:G	0.361929	-0.049738	0.0545555
6:29938363:GAAT:G	0.937265	0.00292122	0.0371147
6:29938368:A:C	0.913694	-0.00411713	0.0379878
6:29938371:A:C	0.929111	0.00330075	0.0371023
6:29938377:C:A	0.913675	-0.00411802	0.0379876
6:29938472:G:T	0.451364	-0.0278502	0.0369786
6:29938478:A:G	0.432231	-0.0219311	0.0279242
6:29938487:T:G	0.93182	0.00316112	0.0369481
6:29938658:T:C	0.459501	-0.0343206	0.0463999
6:29938674:G:C	0.607658	-0.0148676	0.028958
6:29938716:T:C	0.436965	-0.0287513	0.0369874
6:29939112:C:G	0.00133828	-0.158743	0.0494891
6:29939148:A:T	0.587682	-0.015703	0.0289618
6:29939195:G:C	0.573893	-0.0166154	0.0295476
6:29939216:C:A	0.774117	-0.00928744	0.0323611
6:29939221:CA:C	0.436496	-0.0287796	0.0369859
6:29939248:A:C	0.436516	-0.028778	0.0369854
6:29939483:A:T	0.436516	-0.028778	0.0369854
6:29939514:G:A	0.52763	-0.0299659	0.0474422
6:29939544:G:A	0.43923	-0.0286111	0.0369894
6:29939677:A:T	0.000230646	-0.144065	0.0391179
6:29939854:C:T	0.349432	-0.0629297	0.0672547
6:29939881:C:T	0.456226	-0.0345728	0.0464017
6:29939885:G:A	0.587781	-0.0156989	0.0289619
6:29939978:C:A	0.4193	-0.0298653	0.0369786
6:29940002:G:A	0.145889	-0.0657456	0.0452106
6:29940106:G:A	0.590431	-0.0159004	0.0295431
6:29940202:G:A	0.395976	-0.0321326	0.0378552
6:29940260:G:A	0.618664	-0.0144204	0.0289714
6:29940697:G:C	0.33859	0.0512324	0.053537
6:29940814:C:T	0.518622	-0.0218082	0.0337865
6:29940943:T:C	0.9045	0.00442599	0.0368896
6:29941064:A:G	0.520374	-0.0326715	0.0508294
6:29941167:T:C	0.58165	0.0350881	0.0636836
6:29941311:T:C	0.453201	-0.0250791	0.0334348
6:29941326:ACACG:A	0.281105	-0.0886427	0.0822411
6:29941328:ACG:A	0.00229374	-0.149977	0.0491841
6:29941330:G:A	0.0395132	-0.0732046	0.0355569
6:29941332:A:G	0.534276	-0.0382451	0.0615376
6:29941339:G:C	0.409085	-0.0235308	0.0285048
6:29941350:AGAGAGAGAGAGAG:A	0.974972	0.0010903	0.0347531
6:29941363:G:A	0.36228	-0.0313058	0.0343631
6:29941400:A:G	0.514381	-0.0220231	0.0337761
6:29941539:G:A	0.517663	-0.027757	0.0429043
6:29941597:A:G	0.0384819	-0.129327	0.0624861
6:29941607:T:C	0.211638	-0.106303	0.0851053
6:29941617:A:G	0.600091	-0.0146556	0.0279543
6:29941638:G:C	0.00416268	-0.100878	0.0352034
6:29941654:G:T	0.412461	0.0548956	0.066981
6:29941754:T:C	0.508242	-0.0337659	0.0510384
6:29941769:G:A	0.798109	-0.00720352	0.0281613
6:29941777:T:C	0.734713	-0.00971913	0.0286816
6:29941779:C:T	0.508925	-0.0337314	0.0510686
6:29941780:A:G	0.348268	-0.0315131	0.0335977
6:29941786:TAAAC:T	0.0112658	-0.126914	0.0500776
6:29941811:C:A	0.00126616	-0.131875	0.0409099
6:29941813:C:T	0.646266	-0.013022	0.0283731
6:29941814:G:A	0.742352	-0.00942223	0.0286616
6:29941829:A:T	0.476227	-0.033145	0.0465268
6:29941851:G:T	0.590495	0.0748503	0.139096
6:29941857:G:T	0.648604	-0.0129337	0.0283818
6:29941873:C:A	0.733249	-0.00976256	0.0286454
6:29942033:G:C	0.899823	0.00465163	0.0369514
6:29942045:G:T	0.899823	0.00465163	0.0369514
6:29942190:GT:G	0.749564	-0.00996008	0.0312018
6:29942191:T:G	0.00126292	-0.13174	0.0408589
6:29942324:T:C	0.840184	-0.00570167	0.028274
6:29942384:T:C	0.918714	0.003767	0.0369121
6:29942386:T:G	0.898872	0.0046935	0.0369315
6:29942401:C:G	0.0111241	-0.127131	0.0500758
6:29942439:G:A	0.0188262	-0.131848	0.0561306
6:29942448:G:C	0.90323	0.00448949	0.0369257
6:29942449:G:T	0.90312	0.00449463	0.0369256
6:29942487:G:A	0.73067	-0.00986086	0.0286457
6:29942491:T:A	0.0111225	-0.127134	0.0500758
6:29942497:C:T	0.805662	-0.00692096	0.0281311
6:29942539:G:T	0.479947	-0.0339217	0.0480213
6:29942540:GGCT:G	0.88126	0.00563793	0.0377442
6:29942590:C:T	0.474136	-0.0246162	0.0343915
6:29942639:A:G	0.902978	0.00450116	0.036925
6:29942673:T:G	0.902978	0.00450116	0.036925
6:29942674:G:A	0.779298	-0.0140048	0.0499755
6:29942678:G:A	0.0188188	-0.131856	0.0561304
6:29942706:C:CCTGCGGTGGT	0.709734	-0.0106037	0.0284882
6:29942842:C:A	0.908439	0.00424809	0.0369375
6:29942842:CT:C	0.907827	0.00427753	0.0369453
6:29942843:T:C	0.908439	0.00424809	0.0369375
6:29942889:CAG:C	0.733668	-0.00974652	0.0286452
6:29942893:GA:G	0.805973	-0.00706699	0.0287716
6:29942979:G:C	0.0342256	-0.111175	0.0525056
6:29942983:G:A	0.153855	-0.041617	0.0291835
6:29943005:G:C	0.733848	-0.00973934	0.0286441
6:29943075:A:G	0.577066	0.0522279	0.0936529
6:29943254:AGGGCT:A	0.729507	-0.00991971	0.0286878
6:29943257:GCTGGT:G	0.738239	-0.00957606	0.0286548
6:29943336:GGT:G	0.0762238	-0.049054	0.0276668
6:29943337:GT:G	0.0741688	-0.0492833	0.0276009
6:29943338:T:C	0.0876282	-0.0510552	0.029891
6:29943338:TGG:T	0.074165	-0.049284	0.0276009
6:29943340:G:C	0.104524	-0.0450769	0.0277686
6:29943355:C:T	0.854119	0.00860606	0.0468063
6:29943469:C:A	0.0188122	-0.131863	0.0561303
6:29943528:G:A	0.0189006	-0.131815	0.0561513
6:29943581:C:A	0.0188122	-0.131863	0.0561303
6:29943688:G:C	0.175073	-0.0433529	0.0319692
6:29943701:TC:T	0.0831067	-0.0519057	0.0299524
6:29943702:C:T	0.053226	-0.0573953	0.0296911
6:29943801:TTAC:T	0.71782	-0.0227456	0.0629419
6:29943802:T:A	0.0188112	-0.131864	0.0561304
6:29943895:G:C	0.468433	0.0215851	0.0297713
6:29943916:A:T	0.818108	-0.00795003	0.0345685
6:29944030:CGG:C	0.000743801	-0.110225	0.0326797
6:29944030:C:T	0.000743757	-0.110226	0.0326796
6:29944032:G:C	0.000743853	-0.110224	0.0326795
6:29944048:A:G	0.200319	0.0497454	0.038844
6:29944049:T:A	0.386495	0.0476325	0.0550034
6:29944094:G:GACA	0.796126	0.014335	0.0554839
6:29944097:G:A	0.483152	0.038455	0.0548384
6:29944101:C:A	0.693746	0.019856	0.0504244
6:29944101:C:CTAA	0.0158017	-0.0917546	0.0380178
6:29944111:T:TACC	0.391094	0.0492788	0.0574589
6:29944215:A:G	0.90736	0.0161373	0.138674
6:29944253:C:A	0.226982	-0.0391724	0.032423
6:29944314:T:C	0.0808801	-0.0513363	0.0294089
6:29944331:A:T	0.0700448	0.0958364	0.0529009
6:29944448:A:C	0.591459	-0.0629364	0.117261
6:29944458:T:C	0.918819	-0.00289702	0.028424
6:29944462:C:T	0.571565	-0.0676421	0.119562
6:29944500:G:T	0.208009	-0.106568	0.0846409
6:29944543:T:G	0.412792	-0.0267657	0.0326814
6:29944558:C:T	0.934732	-0.00232397	0.0283782
6:29944577:A:G	0.209059	-0.106338	0.0846537
6:29944651:G:C	0.022039	-0.0685461	0.0299368
6:29944651:G:T	0.331225	0.0290053	0.0298516
6:29944658:T:G	0.326014	0.0293303	0.0298626
6:29944666:T:C	0.0188309	-0.131844	0.0561311
6:29944670:C:G	0.0917131	-0.0515047	0.0305407
6:29944706:A:G	0.00603463	-0.146655	0.0534089
6:29944715:G:C	0.500662	-0.0288938	0.0429043
6:29944721:C:G	0.0189173	-0.131796	0.0561513
6:29944728:C:G	0.275511	-0.0363507	0.0333352
6:29944776:T:C	0.211694	-0.105879	0.0847763
6:29944796:C:T	0.332224	-0.0282132	0.0290965
6:29944803:C:A	0.216334	-0.0357044	0.0288792
6:29944804:T:G	0.553709	-0.0174691	0.0294981
6:29944822:A:G	0.742589	-0.00964252	0.0293597
6:29944824:G:A	0.732169	-0.0100491	0.0293626
6:29944878:A:T	0.051264	-0.0968308	0.0496756
6:29944879:G:A	0.940051	-0.00749825	0.0997025
6:29944892:G:C	0.952379	-0.00173473	0.0290482
6:29944896:T:A	0.466151	-0.0340196	0.0466817
6:29944910:G:A	0.194664	-0.114978	0.0886558
6:29944918:G:C	0.194663	-0.115029	0.0886945
6:29944923:C:G	0.194663	-0.115029	0.0886945
6:29944931:C:G	0.0242677	-0.12743	0.0565637
6:29944942:T:C	0.208014	-0.106671	0.084724
6:29944979:G:C	0.864881	-0.0050831	0.0298717
6:29945032:A:C	0.348412	0.0710523	0.0757751
6:29945035:A:G	0.348375	0.0710567	0.0757738
6:29945057:C:T	0.114286	0.121591	0.0769947
6:29945070:A:G	0.0727557	0.143457	0.0799488
6:29945071:G:T	0.0727561	0.143457	0.0799489
6:29945099:C:T	0.100921	0.139289	0.0849115
6:29945102:A:T	0.10189	0.138886	0.0849062
6:29945107:C:G	0.10355	0.138188	0.0848881
6:29945108:G:C	0.10355	0.138188	0.0848881
6:29945111:T:C	0.103561	0.138183	0.0848877
6:29945384:C:G	0.200675	-0.108306	0.0846382
6:29945410:G:A	0.109187	0.131769	0.08226
6:29945495:G:T	0.442898	0.0929577	0.121148
6:29945802:G:C	0.272622	0.0367598	0.033508
6:29945898:T:C	0.0134262	-0.138984	0.0562172
6:29946019:G:A	0.0329113	-0.107733	0.0505039
6:29946021:G:A	0.0306864	-0.106091	0.049091
6:29946157:A:G	0.0117151	-0.14259	0.0565697
6:29946571:T:A	0.0111241	-0.145555	0.0573328
6:29946577:C:A	0.0147425	-0.137414	0.0563485
6:29946635:T:C	0.234502	0.0473602	0.0398372
6:29946715:T:C	0.521995	0.0202844	0.0316809
6:29946922:G:C	0.950341	0.00191162	0.0306949
6:29946989:A:G	0.217922	-0.0921785	0.0748157
6:29946991:C:T	0.424416	0.0262095	0.0328117
6:29946992:A:G	0.366871	0.0304589	0.033755
6:29947128:T:A	0.825559	0.00694096	0.0314924
6:29947140:A:C	0.0764562	0.106344	0.060026
6:29947158:A:G	0.98324	-0.000785373	0.0373869
6:29947339:C:A	0.537557	0.0195499	0.0317106
6:29947532:A:C	0.496804	0.0231382	0.0340505
6:29947740:T:C	0.210342	-0.0361176	0.0288335
6:29947934:G:A	0.0165511	-0.137775	0.0574894
6:29948004:T:C	0.0169238	-0.137639	0.0576291
6:29948069:G:A	0.622141	-0.0237737	0.0482403
6:29948204:C:G	0.0131159	-0.141401	0.0570024
6:29948344:C:A	0.76421	-0.0476893	0.158987
6:29948344:CA:C	0.650777	-0.018419	0.0406884
6:29948590:GA:G	0.242731	0.0392203	0.0335736
6:29948716:A:T	0.0130595	-0.141509	0.0570109
6:29948812:A:T	0.622237	-0.0237662	0.0482385
6:29948885:A:G	0.875606	0.0266218	0.170061
6:29948894:G:A	0.772287	0.0482502	0.166733
6:29948896:G:A	0.772641	0.0481683	0.166717
6:29948900:T:C	0.335173	0.0841834	0.0873501
6:29948910:C:G	0.299162	0.0934845	0.0900421
6:29948911:T:G	0.299162	0.0934845	0.0900421
6:29948927:T:C	0.43702	0.0674286	0.0867544
6:29948934:A:G	0.4594	0.0634118	0.0857106
6:29948944:G:T	0.453418	0.0643363	0.0858127
6:29948954:T:C	0.457385	0.0637217	0.0857443
6:29949030:C:G	0.488784	0.0222401	0.0321276
6:29949060:A:G	0.494144	-0.0208327	0.0304691
6:29949064:A:T	0.805954	-0.0122699	0.0499489
6:29949091:A:G	0.0131224	-0.141392	0.057003
6:29949156:A:G	0.480429	0.0877626	0.124378
6:29949171:GCA:G	0.309941	-0.087039	0.0857234
6:29949176:T:TGG	0.633591	0.0332438	0.0697405
6:29949226:TGA:T	0.256707	-0.0870175	0.0767208
6:29949303:GTA:G	0.561028	0.018477	0.0317848
6:29949307:A:G	0.557543	0.0186077	0.031727
6:29949314:AGAGT:A	0.571331	0.0180003	0.0317974
6:29949315:GA:G	0.577793	0.0188651	0.0338928
6:29949316:AGT:A	0.563689	0.0183559	0.0317923
6:29949330:T:C	0.389252	-0.0574034	0.0666726
6:29949342:T:C	0.0761276	0.106468	0.060029
6:29949456:C:T	0.220096	0.041205	0.0336018
6:29949841:C:T	0.448838	0.0250724	0.0331053
6:29949899:A:C	0.736174	0.0524351	0.155629
6:29949900:C:A	0.735898	0.0524916	0.155628
6:29949909:G:T	0.739453	0.0544214	0.163635
6:29949932:A:G	0.464164	0.0665492	0.0909133
6:29950206:T:C	0.954814	0.00583933	0.103054
6:29950255:TTTG:T	0.0559372	-0.14183	0.0741975
6:29950257:TG:T	0.169874	-0.0421786	0.0307288
6:29950258:G:T	0.185369	-0.040628	0.0306765
6:29950289:A:G	0.402542	0.0716115	0.0855482
6:29950309:G:C	0.94843	0.00681797	0.105413
6:29950321:G:A	0.268427	0.0369987	0.0334317
6:29950417:T:C	0.259146	0.037698	0.033408
6:29950492:G:A	0.0135546	-0.141705	0.0573969
6:29950577:A:G	0.259128	0.037941	0.0336221
6:29950581:A:G	0.362762	0.0325629	0.0357789
6:29950833:G:C	0.466734	-0.0209334	0.0287625
6:29950839:G:C	0.276807	0.0363987	0.0334695
6:29950979:A:C	0.257201	0.0378513	0.0334071
6:29951049:T:G	0.362281	0.0310364	0.0340675
6:29951061:C:T	0.372884	0.0314179	0.0352581
6:29951064:T:C	0.833279	0.00773665	0.0367539
6:29951065:T:C	0.833279	0.00773665	0.0367539
6:29951072:T:C	0.305351	-0.0326023	0.0318063
6:29951079:C:T	0.858355	-0.00830759	0.0465494
6:29951084:T:A	0.711571	0.0127664	0.0345273
6:29951204:G:A	0.256688	0.0378919	0.033407
6:29951273:A:G	0.260081	0.0384317	0.0341251
6:29951283:A:C	0.260081	0.0384317	0.034125
6:29951294:G:T	0.260084	0.0384313	0.034125
6:29951611:A:T	0.261896	0.0374988	0.0334238
6:29951619:G:A	0.261896	0.0374988	0.0334238
6:29951679:G:A	0.256785	0.0378826	0.0334055
6:29951729:A:G	0.787018	-0.0134653	0.0498375
6:29951804:A:T	0.445515	0.0252664	0.0331184
6:29951805:GGAA:G	0.255344	0.0380055	0.0334125
6:29951891:A:G	0.254753	0.0380483	0.0334086
6:29951894:A:T	0.627935	0.0404727	0.0835116
6:29952064:CT:C	0.355757	0.0349208	0.0378144
6:29952066:G:A	0.355743	0.0349219	0.0378145
6:29952102:G:T	0.596431	0.0198823	0.0375464
6:29952106:C:T	0.596431	0.0198823	0.0375464
6:29952107:C:G	0.604147	0.0194489	0.0375139
6:29952315:C:G	0.305647	0.0358615	0.0350073
6:29952325:T:C	0.305675	0.0358596	0.0350075
6:29952359:G:A	0.305158	0.0358933	0.035003
6:29952419:C:T	0.288937	0.0359091	0.0338619
6:29952448:A:T	0.124037	-0.0716063	0.0465566
6:29952450:A:T	0.34846	0.0318348	0.0339542
6:29952451:A:T	0.34846	0.0318348	0.0339542
6:29952482:C:T	0.255242	0.0380109	0.03341
6:29952553:A:G	0.25727	0.0378448	0.0334062
6:29952704:C:T	0.257171	0.0378916	0.0334406
6:29952920:C:T	0.257585	0.0378284	0.0334138
6:29952924:T:A	0.0735504	0.107656	0.0601631
6:29953035:G:A	0.257757	0.0378011	0.0334018
6:29953270:C:G	0.261034	0.0375525	0.0334112
6:29953311:A:T	0.261458	0.0375213	0.0334131
6:29953442:C:T	0.286233	0.0354939	0.0332832
6:29953522:TGGGC:T	0.417717	0.0267246	0.0329776
6:29953527:TCA:T	0.417695	0.0267259	0.0329776
6:29953532:T:A	0.497287	0.0224414	0.0330622
6:29953598:G:C	0.265296	0.0372668	0.0334543
6:29953626:C:T	0.265917	0.0372201	0.0334558
6:29953628:G:A	0.265917	0.0372201	0.0334558
6:29953716:T:C	0.289304	0.0355289	0.0335289
6:29953718:G:A	0.289304	0.0355289	0.0335289
6:29953731:A:G	0.152807	-0.0904342	0.0632547
6:29953734:A:G	0.28927	0.0355313	0.0335288
6:29953803:C:A	0.289562	0.0352348	0.0332691
6:29953985:C:CA	0.257997	0.0377847	0.0334042
6:29953988:C:T	0.258029	0.0377827	0.0334046
6:29954037:T:C	0.0602318	0.106764	0.0568167
6:29954111:T:C	0.256279	0.0379437	0.0334237
6:29954185:C:T	0.256348	0.0379397	0.0334251
6:29954199:C:T	0.259694	0.0376558	0.0334091
6:29954282:C:T	0.72461	-0.0386358	0.109666
6:29954290:G:C	0.687046	-0.0435055	0.10799
6:29954291:G:A	0.85879	-0.017647	0.0991886
6:29954304:C:T	0.00309492	0.236041	0.0797935
6:29954364:C:G	0.405944	-0.0391617	0.047123
6:29954376:GC:G	0.157663	0.0735311	0.05204
6:29954402:G:C	0.485174	0.0378279	0.0541943
6:29954409:A:G	0.301085	0.0622578	0.0602044
6:29954419:T:C	0.207374	0.0797277	0.0632349
6:29954426:T:A	0.999424	-5.45865e-05	0.0756455
6:29954447:C:T	0.856652	-0.0138223	0.0765197
6:29954456:G:A	0.211869	0.0419637	0.0336128
6:29954458:A:ACT	0.717189	-0.0287459	0.0793606
6:29954460:T:TTAAAA	0.968005	-0.00345115	0.0860422
6:29954472:T:C	0.951731	0.00411601	0.0679965
6:29954478:T:C	0.273168	0.066389	0.0605852
6:29954617:A:G	0.263073	0.0373957	0.0334141
6:29954624:A:T	0.258029	0.037789	0.0334102
6:29954642:C:T	0.262474	0.0375018	0.0334669
6:29954643:A:C	0.998281	-0.000152564	0.0708275
6:29954647:G:C	0.989913	-0.000896035	0.0708734
6:29954653:T:C	0.824271	-0.0155285	0.0699311
6:29954719:C:T	0.212587	0.0421667	0.0338285
6:29954780:G:A	0.217613	0.0416191	0.0337571
6:29954813:C:A	0.532665	0.0269908	0.0432584
6:29954819:A:G	0.208888	0.0422719	0.0336391
6:29954851:A:G	0.249204	0.0385188	0.0334282
6:29954984:CA:C	0.0734713	0.107739	0.0601928
6:29955055:G:A	0.166619	0.125614	0.0908175
6:29955057:T:C	0.256475	0.0379413	0.0334354
6:29955075:A:G	0.348234	0.0805529	0.0858754
6:29955087:T:C	0.255566	0.038105	0.0335155
6:29955088:G:T	0.206508	0.0424974	0.033642
6:29955094:G:A	0.445374	0.0613804	0.0804302
6:29955100:A:G	0.379231	0.0687465	0.0781819
6:29955105:T:C	0.166138	0.0966359	0.0697872
6:29955106:A:G	0.167249	0.0964895	0.0698644
6:29955109:T:C	0.194354	0.0880411	0.0678384
6:29955212:T:C	0.139818	0.0839381	0.0568505
6:29955222:A:C	0.251507	0.0384445	0.0335263
6:29955243:GACAC:G	0.10824	0.113277	0.0705265
6:29955346:GT:G	0.435052	-0.033993	0.0435486
6:29955388:T:C	0.260217	0.0380999	0.0338401
6:29955426:A:T	0.328731	0.0331814	0.0339739
6:29955431:G:A	0.328729	0.0331816	0.033974
6:29955503:G:C	0.235095	0.0399198	0.0336214
6:29955525:T:C	0.290137	0.0525481	0.0496757
6:29955535:C:T	0.49706	-0.0327385	0.048207
6:29955539:T:C	0.241583	0.0392822	0.0335447
6:29955550:G:T	0.074197	0.107284	0.0600896
6:29955610:G:A	0.252994	0.0391396	0.0342397
6:29955774:T:C	0.257612	0.038569	0.03407
6:29955787:TA:T	0.717087	-0.0197176	0.0544153
6:29955788:A:T	0.139256	-0.0899324	0.0608239
6:29955789:A:T	0.254076	0.0389074	0.0341142
6:29955820:C:T	0.429848	0.0261744	0.0331552
6:29955833:T:C	0.113925	0.15279	0.0966538
6:29955858:G:C	0.437256	0.0916963	0.118038
6:29955862:A:T	0.739793	0.0303427	0.0913587
6:29955872:G:C	0.739953	0.0303248	0.091363
6:29956020:T:C	0.251205	0.0384836	0.033539
6:29956022:T:TG	0.323372	0.0337408	0.0341661
6:29956023:A:G	0.323416	0.0337378	0.0341662
6:29956026:G:A	0.323413	0.033738	0.0341662
6:29956049:G:A	0.250335	0.0385542	0.033539
6:29956094:G:A	0.0152589	0.193213	0.0796368
6:29956119:A:G	0.0288265	0.16631	0.0760847
6:29956127:G:C	0.0500112	0.148197	0.0756157
6:29956178:C:A	0.251018	0.0384821	0.0335245
6:29956185:A:T	0.0095674	0.21218	0.0818885
6:29956191:T:A	0.00853058	0.215281	0.081846
6:29956194:G:T	0.00851769	0.215323	0.0818462
6:29956293:C:T	0.250756	0.0385238	0.0335422
6:29956329:G:A	0.251902	0.0384162	0.0335295
6:29956387:G:A	0.208155	0.043255	0.034366
6:29956396:A:G	0.254241	0.0383073	0.0335997
6:29956404:C:A	0.216857	0.0424129	0.0343444
6:29956405:G:A	0.568177	-0.0275303	0.0482363
6:29956471:A:G	0.240313	0.0406454	0.0346153
6:29956475:TGAG:T	0.252303	0.0383975	0.0335416
6:29956520:A:G	0.256666	0.0386477	0.0340717
6:29956650:C:A	0.347584	0.0317727	0.0338264
6:29956650:CA:C	0.54412	0.0282549	0.0465796
6:29956654:G:T	0.360994	0.0308849	0.0338104
6:29956720:G:A	0.226501	0.0404362	0.0334343
6:29956733:C:T	0.228001	0.0415086	0.034432
6:29956755:A:AT	0.212205	0.0424818	0.0340528
6:29956808:T:C	0.109702	-0.127423	0.0796626
6:29956849:G:T	0.942111	0.00419128	0.0577181
6:29957069:A:G	0.932923	0.00324341	0.0385351
6:29957236:C:T	0.530536	0.0608232	0.0969776
6:29957237:A:G	0.53037	0.060847	0.0969763
6:29957241:A:T	0.539845	0.0594575	0.0969867
6:29957285:T:G	0.257276	0.0378441	0.033406
6:29957363:A:G	0.136859	0.139901	0.0940453
6:29957374:A:G	0.161452	0.115145	0.0822347
6:29957425:T:A	0.336856	0.0855598	0.0890879
6:29957633:T:C	0.898354	0.00927125	0.0725786
6:29957636:G:A	0.881449	0.0108384	0.0726765
6:29957840:A:G	0.652771	0.0423426	0.0941122
6:29957856:G:GTA	0.138988	0.0636817	0.0430407
6:29958161:A:C	0.309063	0.0345716	0.0339873
6:29958255:CCT:C	0.0127753	-0.142448	0.0572089
6:29958273:CA:C	0.032071	0.113796	0.0530883
6:29958348:T:C	0.58542	0.0403898	0.0740439
6:29958353:A:AACACTACAGG	0.030729	-0.108922	0.0504135
6:29958358:T:G	0.969319	-0.00288182	0.0749256
6:29958358:T:TACAGGACATG	0.0135594	-0.141699	0.0573974
6:29958488:T:C	0.0127663	-0.14246	0.0572078
6:29958502:G:A	0.0127663	-0.14246	0.0572078
6:29958526:A:T	0.00500043	-0.12829	0.0457034
6:29958648:A:G	0.0127765	-0.142557	0.0572532
6:29958674:C:T	0.0127663	-0.14246	0.0572078
6:29958767:C:A	0.652771	0.0423426	0.0941122
6:29958780:C:A	0.268671	0.0544555	0.0492307
6:29958807:A:C	0.149545	-0.0788964	0.0547459
6:29958835:A:AC	0.04074	-0.0815647	0.0398622
6:29958898:C:T	0.108908	-0.0727771	0.0453971
6:29958933:A:C	0.0135546	-0.141705	0.0573969
6:29959057:T:TG	0.0998272	-0.059473	0.0361386
6:29959236:C:T	0.0301794	-0.118564	0.0546952
6:29959353:G:A	0.640499	0.0298309	0.0638777
6:29959364:TA:T	0.0135546	-0.141705	0.0573969
6:29959364:TA:TAA	0.159059	0.0436288	0.030981
6:29959366:A:T	0.0137658	-0.141561	0.0574676
6:29959372:A:T	0.942016	0.00444957	0.0611738
6:29959458:G:A	0.0135546	-0.141705	0.0573969
6:29959592:C:A	0.680066	-0.0302323	0.0733128
6:29959604:T:G	0.672209	-0.0309057	0.0730427
6:29959614:A:G	0.502168	-0.0482894	0.0719576
6:29959626:A:T	0.307345	-0.0657381	0.0643981
6:29959653:A:AT	0.616045	0.0276008	0.0550404
6:29959670:A:AT	0.706512	0.0221975	0.0589505
6:29959706:G:C	0.117838	0.103273	0.0660353
6:29959717:C:G	0.318427	0.0586443	0.0587798
6:29959830:T:C	0.147959	-0.0586903	0.0405662
6:29960037:C:T	0.0799789	-0.0729289	0.0416544
6:29960074:G:A	0.0135546	-0.141705	0.0573969
6:29960122:GA:G	0.255841	0.0442303	0.0389257
6:29960159:C:CT	0.138539	0.0572804	0.0386702
6:29960193:C:T	0.0134185	-0.142297	0.0575527
6:29960299:AGAC:A	0.745719	-0.0343746	0.106
6:29960304:T:TTA	0.736419	-0.0356804	0.106003
6:29960359:T:C	0.691242	-0.0128497	0.0323531
6:29960384:C:A	0.263465	0.0398245	0.0356136
6:29960463:G:GGACATAAGCT	0.920236	0.00515543	0.0514839
6:29960690:C:A	0.132743	-0.204327	0.135912
6:29960870:A:T	0.824287	-0.00692203	0.0311755
6:29960958:C:G	0.780907	-0.00864895	0.0310959
6:29961016:C:A	0.206389	0.0624955	0.0494599
6:29961058:AC:A	0.699907	-0.0121438	0.0315058
6:29961060:TG:T	0.719959	-0.0113016	0.0315235
6:29961061:G:T	0.699907	-0.0121438	0.0315058
6:29961119:T:C	0.783175	-0.00856416	0.0311215
6:29961122:A:G	0.783175	-0.00856416	0.0311215
6:29961485:C:G	0.780816	-0.00865303	0.0310974
6:29961502:G:T	0.784367	-0.00853456	0.0311898
6:29961536:A:C	0.38884	-0.0532151	0.0617543
6:29961547:G:C	0.780907	-0.00864895	0.0310959
6:29961579:C:T	0.274072	0.0365249	0.0333947
6:29961618:A:G	0.780907	-0.00864895	0.0310959
6:29961770:G:A	0.0135546	-0.141705	0.0573969
6:29961784:C:T	0.745813	-0.0102003	0.0314665
6:29961793:C:T	0.266424	0.0378847	0.0340894
6:29961843:G:A	0.257322	0.0378407	0.0334063
6:29961934:C:G	0.780907	-0.00864892	0.0310959
6:29962005:A:G	0.784135	-0.00852536	0.0311219
6:29962028:G:A	0.0132033	-0.142683	0.0575745
6:29962067:T:A	0.779855	-0.00869177	0.0310967
6:29962139:G:C	0.0135546	-0.141705	0.0573969
6:29962364:T:A	0.0135546	-0.141705	0.0573969
6:29962364:T:G	0.257835	0.0378004	0.0334066
6:29962398:G:A	0.818465	-0.00729114	0.031767
6:29962515:T:C	0.740356	-0.0103982	0.0313785
6:29962584:T:C	0.750302	-0.0100055	0.0314401
6:29962591:G:C	0.779235	-0.00882179	0.0314709
6:29962592:G:A	0.779235	-0.00882179	0.0314709
6:29962595:G:A	0.0158845	-0.139153	0.0577026
6:29962741:G:A	0.719824	-0.0124633	0.0347464
6:29962796:C:G	0.754434	-0.00980716	0.031353
6:29962865:T:C	0.792519	-0.00824283	0.0313367
6:29962874:T:G	0.762686	-0.00948184	0.0314015
6:29962889:C:A	0.310438	-0.0478539	0.0471791
6:29962890:G:A	0.785629	-0.00852191	0.0313316
6:29962926:T:G	0.772768	-0.00910116	0.0315185
6:29962950:T:C	0.736221	-0.0106594	0.0316432
6:29963316:T:C	0.0761044	-0.110064	0.0620517
6:29963521:T:C	0.257276	0.0378441	0.033406
6:29963622:A:G	0.0135546	-0.141705	0.0573969
6:29963724:C:A	0.257276	0.0378441	0.033406
6:29963815:C:T	0.802451	-0.00779548	0.0311599
6:29963829:G:A	0.788724	-0.008332	0.0310933
6:29963840:T:A	0.66436	-0.0239263	0.0551422
6:29963967:G:C	0.757465	0.0288818	0.0935259
6:29964070:C:CT	0.778261	-0.00875784	0.0311019
6:29964071:G:A	0.856817	0.0192393	0.106632
6:29964102:G:A	0.780914	-0.0086612	0.0311411
6:29964149:ATC:A	0.800228	-0.00789699	0.0312071
6:29964150:T:G	0.800228	-0.00789699	0.0312071
6:29964152:G:C	0.800228	-0.00789699	0.0312071
6:29964253:C:T	0.781672	-0.00861822	0.0310969
6:29964314:G:C	0.0135546	-0.141705	0.0573969
6:29964363:T:C	0.453349	-0.0214789	0.0286445
6:29964397:G:A	0.257276	0.0378441	0.033406
6:29964467:T:C	0.780907	-0.00864895	0.0310959
6:29964676:C:T	0.790278	-0.0082882	0.0311646
6:29964730:T:G	0.804913	-0.00768751	0.0311243
6:29964829:A:T	0.257399	0.037836	0.0334075
6:29964903:T:G	0.727626	-0.010817	0.0310579
6:29964948:A:G	0.780907	-0.00864895	0.0310959
6:29964999:G:A	0.0455138	-0.163591	0.0818007
6:29965001:G:A	0.78536	-0.00846999	0.0311007
6:29965306:C:T	0.780907	-0.00864895	0.0310959
6:29965500:C:T	0.473886	0.0387761	0.0541437
6:29965563:G:T	0.779854	-0.00869169	0.0310962
6:29965671:C:T	0.780906	-0.00864897	0.0310959
6:29965781:C:T	0.779232	-0.00871817	0.0311008
6:29965815:A:C	0.248575	0.0387068	0.0335467
6:29965822:C:T	0.752893	-0.00981932	0.0311896
6:29965841:C:T	0.787309	-0.00840407	0.0311484
6:29965902:A:G	0.384462	-0.0585539	0.0673262
6:29965938:C:T	0.0135546	-0.141705	0.0573969
6:29965973:C:T	0.780907	-0.00864895	0.0310959
6:29966000:A:C	0.0135336	-0.141738	0.0573976
6:29966017:C:A	0.0135426	-0.141724	0.0573973
6:29966024:G:A	0.257276	0.0378441	0.033406
6:29966091:T:C	0.783332	-0.00855485	0.0311109
6:29966093:A:G	0.783555	-0.00854614	0.031112
6:29966124:T:A	0.0135559	-0.141703	0.0573969
6:29966141:C:G	0.0135559	-0.141703	0.0573969
6:29966175:G:A	0.0135359	-0.141739	0.0573993
6:29966493:G:A	0.523186	0.0202678	0.0317457
6:29966609:T:C	0.0135546	-0.141705	0.0573969
6:29966620:A:G	0.0135454	-0.141746	0.0574078
6:29966674:T:A	0.255614	0.0379792	0.0334083
6:29966721:A:T	0.0155162	-0.1395	0.0576421
6:29966969:A:G	0.782113	-0.00860061	0.0310978
6:29966998:A:G	0.0137065	-0.141711	0.0574924
6:29967002:AT:A	0.0137065	-0.141711	0.0574924
6:29967003:TG:T	0.0137065	-0.141711	0.0574924
6:29967004:G:C	0.0137065	-0.141711	0.0574924
6:29967128:A:T	0.868251	-0.00704905	0.0424947
6:29967225:C:T	0.672274	-0.0135715	0.0320816
6:29967301:C:G	0.0363247	-0.113349	0.0541494
6:29967302:A:G	0.461115	-0.0211558	0.0287049
6:29967332:T:C	0.256791	0.0379104	0.0334304
6:29967529:C:T	0.0149456	-0.139697	0.0574011
6:29967538:A:G	0.553509	-0.0461764	0.0779336
6:29967618:C:T	0.0135169	-0.141895	0.0574508
6:29967736:A:G	0.0516028	-0.107066	0.0550063
6:29967742:T:C	0.0516028	-0.107066	0.0550063
6:29967760:A:C	0.37966	0.119392	0.135901
6:29967799:C:G	0.0141061	-0.141351	0.0575875
6:29967810:A:G	0.00909791	-0.144529	0.0554101
6:29967975:A:G	0.417557	0.0736788	0.0908867
6:29967989:T:C	0.716282	-0.0201388	0.0554129
6:29967990:G:A	0.0337037	-0.112963	0.0531941
6:29967999:T:C	0.0141476	-0.141322	0.0576003
6:29968012:A:G	0.197796	0.132116	0.102586
6:29968080:C:G	0.780556	-0.00866974	0.0311195
6:29968101:T:A	0.00569299	-0.148565	0.0537314
6:29968122:C:T	0.00789554	-0.151893	0.0571779
6:29968180:C:G	0.272447	0.0368482	0.0335764
6:29968235:A:G	0.204955	-0.102241	0.0806596
6:29968275:C:T	0.384462	-0.0585539	0.0673262
6:29968306:G:T	0.0135546	-0.141705	0.0573969
6:29968374:G:A	0.0220284	-0.130101	0.0568158
6:29968394:C:A	0.0143644	-0.140799	0.0575155
6:29968407:G:A	0.0143644	-0.140799	0.0575155
6:29968426:C:T	0.857068	-0.0082878	0.0460157
6:29968455:C:T	0.257276	0.0378441	0.033406
6:29968457:C:T	0.0149968	-0.140335	0.0576927
6:29968458:A:G	0.0150117	-0.140328	0.0576984
6:29968499:C:G	0.0146059	-0.141009	0.057743
6:29968507:T:C	0.0144318	-0.141314	0.0577656
6:29968557:G:A	0.0145503	-0.141763	0.058019
6:29968564:T:A	0.0146357	-0.141695	0.0580416
6:29968578:A:C	0.0146258	-0.141693	0.0580348
6:29968589:A:G	0.787787	-0.00838321	0.0311429
6:29968621:G:A	0.0129744	-0.142851	0.0574974
6:29968655:A:G	0.0129498	-0.142825	0.0574714
6:29968677:G:A	0.255592	0.037983	0.03341
6:29968681:T:C	0.0128689	-0.142951	0.0574707
6:29968685:G:A	0.723457	0.032902	0.0929848
6:29968761:G:GGA	0.400933	-0.0333075	0.0396538
6:29968965:G:A	0.257276	0.0378441	0.033406
6:29969039:CTGAAG:C	0.205271	-0.0638704	0.0504236
6:29969040:T:C	0.0135546	-0.141705	0.0573969
6:29969190:C:T	0.257276	0.0378441	0.033406
6:29969199:C:T	0.0136312	-0.14183	0.0574948
6:29969205:C:G	0.0139235	-0.141389	0.0574933
6:29969223:C:T	0.0139235	-0.141389	0.0574933
6:29969330:A:AC	0.0140262	-0.141035	0.0574109
6:29969433:G:C	0.255516	0.0380573	0.0334701
6:29969513:T:C	0.0135529	-0.141709	0.0573976
6:29969596:A:T	0.0135546	-0.141705	0.0573969
6:29969602:C:G	0.0135546	-0.141705	0.0573969
6:29969646:C:T	0.0146363	-0.140097	0.0573875
6:29969739:G:C	0.384462	-0.0585539	0.0673262
6:29969818:T:C	0.0135526	-0.141719	0.0574013
6:29969929:C:T	0.0135546	-0.141705	0.0573969
6:29970039:A:T	0.527707	0.0200559	0.0317586
6:29970252:T:C	0.243299	0.0389731	0.0334022
6:29970338:A:G	0.257276	0.0378441	0.033406
6:29970363:CAT:C	0.930368	0.00899121	0.102895
6:29970839:T:C	0.0112621	-0.145721	0.0574957
6:29970845:C:T	0.754669	-0.00972387	0.0311175
6:29970905:T:TG	0.473247	-0.0206621	0.0288092
6:29970927:C:T	0.11381	-0.056487	0.0357219
6:29970928:G:A	0.250862	0.0389091	0.0338853
6:29971012:A:G	0.384462	-0.0585539	0.0673262
6:29971014:T:C	0.0117895	-0.144441	0.0573546
6:29971034:T:G	0.25729	0.0378429	0.033406
6:29971039:T:C	0.0126522	-0.142769	0.0572586
6:29971077:C:G	0.247852	0.0386242	0.033424
6:29971174:C:T	0.777926	-0.00877939	0.03113
6:29971206:C:CA	0.777926	-0.00877939	0.03113
6:29971291:T:C	0.262264	0.0376516	0.0335858
6:29971364:CAG:C	0.0115232	-0.144841	0.0573306
6:29971370:C:T	0.385362	-0.058433	0.0673144
6:29971431:A:G	0.0115568	-0.144773	0.0573267
6:29971548:A:G	0.756269	-0.00965255	0.0310987
6:29971788:C:T	0.220428	-0.0827564	0.0675348
6:29971913:T:C	0.0115548	-0.144776	0.0573267
6:29971973:T:C	0.257276	0.0378441	0.033406
6:29972188:A:G	0.221262	-0.0618838	0.0505926
6:29972392:T:A	0.257816	0.0378018	0.0334066
6:29972450:G:A	0.757861	-0.0095883	0.0311014
6:29972724:T:C	0.331961	0.051714	0.0533039
6:29972748:ATCTT:A	0.340706	-0.0493716	0.051819
6:29972774:G:C	0.248752	0.038539	0.0334138
6:29972815:TTTCA:T	0.258001	0.0377883	0.0334075
6:29972958:CTT:C	0.255128	0.0386403	0.0339551
6:29972970:T:C	0.255139	0.0386395	0.0339552
6:29972984:G:A	0.924167	-0.00404328	0.0424775
6:29973187:T:TA	0.200007	-0.0583855	0.0455592
6:29973526:T:C	0.316655	-0.0472696	0.0472056
6:29973910:G:A	0.529669	-0.0303156	0.048234
6:29973978:A:G	0.749843	-0.00995482	0.0312214
6:29973986:G:GA	0.0113383	-0.145697	0.0575403
6:29973988:C:G	0.0113226	-0.145704	0.0575318
6:29973989:G:C	0.258962	0.0378824	0.0335584
6:29974000:T:C	0.750793	-0.00991575	0.0312215
6:29974083:CG:C	0.257412	0.0378338	0.0334065
6:29974130:T:C	0.0126901	-0.143813	0.0577018
6:29974154:G:A	0.0126912	-0.143811	0.0577018
6:29974346:G:C	0.277436	0.0362036	0.0333336
6:29974530:G:A	0.222603	-0.0617307	0.0506141
6:29974608:C:G	0.0115625	-0.144765	0.0573274
6:29974672:T:G	0.0115609	-0.144767	0.0573273
6:29975049:C:G	0.0125493	-0.143529	0.0574966
6:29975055:A:G	0.0125493	-0.143529	0.0574966
6:29975093:A:T	0.0120377	-0.144306	0.0574687
6:29975095:G:C	0.0120404	-0.144302	0.0574691
6:29975190:TACATC:T	0.274938	0.0412335	0.0377678
6:29975191:A:AC	0.29413	0.0376022	0.0358422
6:29975192:CAT:C	0.27648	0.0410052	0.0376796
6:29975196:GCCC:G	0.269257	0.0416545	0.037704
6:29975200:TGAA:T	0.275802	0.0411139	0.0377261
6:29975719:T:C	0.268665	0.0369856	0.0334366
6:29975766:G:C	0.2696	0.036914	0.033437
6:29975775:A:C	0.26157	0.0375095	0.0334104
6:29975834:C:G	0.011547	-0.144799	0.0573303
6:29975950:C:T	0.73413	-0.0105649	0.0311064
6:29975952:A:G	0.204955	-0.102241	0.0806596
6:29975966:AC:A	0.0866904	-0.0710779	0.0414903
6:29975994:C:A	0.74335	-0.0101857	0.0311089
6:29975997:C:CTG	0.672496	-0.0131488	0.0311047
6:29976024:C:G	0.7429	-0.0102025	0.0311037
6:29976262:C:T	0.734235	-0.0105588	0.0311013
6:29976312:C:G	0.241454	0.0451983	0.0385862
6:29976499:C:G	0.719722	-0.0111597	0.0311002
6:29976607:G:A	0.0115579	-0.144774	0.0573279
6:29976741:A:G	0.288702	0.0354455	0.0334084
6:29976789:T:C	0.129354	-0.054163	0.0357122
6:29976838:A:G	0.0382349	-0.0608484	0.0293624
6:29976842:T:G	0.726455	-0.0108777	0.0310928
6:29976857:G:C	0.0128041	-0.142894	0.0574063
6:29976970:G:A	0.0746732	0.106671	0.0598446
6:29977047:G:T	0.299106	0.098577	0.094936
6:29977068:G:C	0.0114327	-0.145118	0.0573773
6:29977347:A:T	0.621172	0.0158838	0.032141
6:29977350:T:G	0.328827	0.0326811	0.0334683
6:29977357:A:C	0.30175	0.0345482	0.0334546
6:29977359:G:GC	0.301218	0.034559	0.0334283
6:29977869:C:T	0.868106	-0.00542279	0.0326546
6:29977973:G:C	0.692912	-0.0122792	0.0310938
6:29978027:C:T	0.297055	0.034834	0.0334053
6:29978153:T:C	0.693507	-0.0122538	0.031093
6:29979312:G:A	0.0134861	-0.143231	0.0579726
6:29979328:A:G	0.0147899	-0.143113	0.0587132
6:29979331:C:T	0.0145801	-0.144083	0.0589864
6:29979337:T:G	0.0134658	-0.148534	0.060106
6:29979351:T:C	0.0110455	-0.155734	0.0612824
6:29979366:A:G	0.00873579	-0.17622	0.0672025
6:29979375:T:C	0.0195699	-0.15063	0.0645236
6:29979384:C:G	0.0175026	-0.150987	0.0635473
6:29979389:T:C	0.0174959	-0.150996	0.0635472
6:29979560:A:G	0.703089	-0.0118612	0.0311191
6:29979579:T:C	0.703189	-0.0118571	0.0311193
6:29979643:G:A	0.263773	0.0375124	0.0335676
6:29979797:T:G	0.452938	-0.0402439	0.053621
6:29979826:T:C	0.708107	-0.0116525	0.0311232
6:29980016:T:G	0.558843	0.0185558	0.0317432
6:29980054:G:A	0.693964	-0.0136755	0.0347552
6:29980073:T:C	0.0113535	-0.145131	0.0573271
6:29980152:G:GAATA	0.705159	-0.0117938	0.0311703
6:29980158:C:T	0.287386	0.0356623	0.0335212
6:29980190:C:T	0.286063	0.0356924	0.0334575
6:29980240:C:T	0.284356	0.0358174	0.0334559
6:29980445:G:A	0.0115909	-0.144732	0.057334
6:29980493:C:T	0.423338	-0.023013	0.0287431
6:29980570:A:G	0.140984	0.0906925	0.0616061
6:29980570:A:T	0.0115612	-0.144765	0.0573268
6:29980981:T:G	0.761168	0.0283706	0.0933405
6:29980999:G:A	0.0855378	0.0559446	0.0325369
6:29981002:T:C	0.0916857	-0.0796644	0.0472345
6:29981063:T:C	0.0920673	-0.079748	0.0473397
6:29981064:TGTTAATA:T	0.507655	-0.0367891	0.0555313
6:29981100:G:A	0.492087	0.053394	0.0777212
6:29981105:A:G	0.204955	-0.102241	0.0806596
6:29981187:T:C	0.0115548	-0.144776	0.0573267
6:29981277:T:C	0.555664	0.0264661	0.0449116
6:29981277:T:TGCCTTCATGGTCTGTGGGC	0.0116746	-0.1313	0.0520655
6:29981368:G:C	0.0116187	-0.144721	0.0573491
6:29981368:G:T	0.283334	0.0358915	0.033454
6:29981373:TA:T	0.0117893	-0.144534	0.0573912
6:29981378:T:C	0.0124163	-0.143987	0.0575927
6:29981733:A:G	0.283307	0.0358934	0.033454
6:29982015:CAA:C	0.0115548	-0.144776	0.0573267
6:29982015:CAA:CA	0.23239	0.0458473	0.0383909
6:29982023:AC:A	0.420002	-0.051227	0.0635242
6:29982429:G:A	0.283307	0.0358934	0.033454
6:29982763:G:C	0.295696	0.0355053	0.0339534
6:29983144:T:A	0.384462	-0.0585539	0.0673262
6:29983225:C:T	0.384462	-0.0585539	0.0673262
6:29983298:C:T	0.69123	-0.0123116	0.0309971
6:29983327:C:T	0.0439263	-0.16416	0.0814772
6:29983415:C:T	0.292979	0.0349975	0.03328
6:29983559:T:C	0.198035	-0.0828908	0.0643978
6:29983715:C:A	0.00947919	-0.145087	0.0559261
6:29983778:T:C	0.0831305	0.103085	0.0594905
6:29984123:T:C	0.0845071	-0.11059	0.0641059
6:29984300:G:GGA	0.97429	-0.00117392	0.0364251
6:29984592:C:T	0.750814	-0.0176098	0.0554524
6:29984643:C:A	0.301888	-0.0706404	0.068424
6:29984716:GA:G	0.529482	0.0316933	0.0504032
6:29984769:C:T	0.0795399	-0.072782	0.04151
6:29984843:C:A	0.594912	0.0217853	0.0409705
6:29985325:A:G	0.0115548	-0.144776	0.0573267
6:29985488:A:G	0.0115548	-0.144776	0.0573267
6:29986410:T:C	0.698925	-0.0134935	0.0348876
6:29987120:T:C	0.689216	-0.0123958	0.0309957
6:29987191:G:A	0.303354	0.0342001	0.0332276
6:29987281:C:T	0.68903	-0.0124033	0.0309949
6:29987474:C:G	0.422535	-0.0229896	0.0286642
6:29987533:C:CA	0.68903	-0.0124033	0.0309949
6:29987727:C:T	0.0747085	0.106651	0.0598409
6:29987879:G:A	0.954979	-0.00302893	0.0536516
6:29988577:G:A	0.0144978	0.162294	0.0663866
6:29988638:G:A	0.0747085	0.106651	0.0598409
6:29988868:G:GA	0.221262	-0.0618838	0.0505926
6:29989017:C:A	0.203069	0.0625066	0.0491074
6:29989188:T:C	0.304046	0.0341546	0.0332309
6:29989544:GA:G	0.32986	0.0324014	0.0332528
6:29989596:T:C	0.198035	-0.0828908	0.0643978
6:29989695:G:C	0.712237	-0.0183232	0.0496762
6:29990074:G:A	0.680085	-0.0192258	0.0466251
6:29990100:A:C	0.0114689	-0.145131	0.0574075
6:29990194:T:C	0.55332	0.0188389	0.03178
6:29990591:G:C	0.20293	0.0625274	0.0491086
6:29990708:A:G	0.0949845	-0.0482503	0.0288981
6:29990767:G:A	0.489838	0.0373094	0.0540272
6:29990844:A:T	0.688856	-0.0124106	0.030995
6:29990937:C:T	0.696797	-0.0120787	0.0309989
6:29990938:T:G	0.380977	-0.0413285	0.0471734
6:29991137:TC:T	0.688949	-0.0124069	0.0309954
6:29991537:C:T	0.320981	0.0332881	0.0335416
6:29991538:G:T	0.011586	-0.144806	0.05736
6:29991573:G:A	0.320461	0.0333221	0.0335397
6:29991798:G:A	0.0114616	-0.14494	0.057327
6:29991867:C:T	0.145609	-0.0791847	0.0544143
6:29992364:A:G	0.6319	-0.0373241	0.077912
6:29992614:G:A	0.303373	0.0341987	0.0332275
6:29993514:ACACAC:A	0.312821	0.0340083	0.0336943
6:29994021:A:T	0.0308393	-0.113506	0.0525699
6:29994065:A:AC	0.488831	0.0227285	0.0328366
6:29994065:A:C	0.39519	0.0528367	0.062143
6:29994134:T:A	0.689009	-0.0124042	0.0309949
6:29994171:A:G	0.303262	0.0342072	0.0332282
6:29994190:G:A	0.271486	0.041879	0.038084
6:29994273:C:T	0.70542	-0.0116994	0.0309495
6:29994294:G:GA	0.0115764	-0.144822	0.0573597
6:29994381:T:A	0.694839	-0.0316091	0.0805746
6:29994419:G:A	0.580504	-0.058482	0.105821
6:29994524:A:G	0.0117731	-0.13612	0.05404
6:29994544:A:C	0.937651	-0.00329998	0.0421868
6:29995024:T:C	0.303373	0.0341987	0.0332275
6:29995248:G:A	0.290609	-0.0679581	0.0643064
6:29995460:G:A	0.711034	-0.018405	0.0496805
6:29995664:T:C	0.0123498	-0.144098	0.0575935
6:29995703:A:G	0.699025	-0.011996	0.0310265
6:29995738:G:T	0.301158	0.0344229	0.0332925
6:29995772:C:G	0.490894	0.0372179	0.0540261
6:29995827:G:T	0.303373	0.0341987	0.0332275
6:29996000:AATG:A	0.689835	-0.0123695	0.0309952
6:29996029:T:A	0.76343	0.0279396	0.0928289
6:29996142:G:A	0.0747085	0.106651	0.0598409
6:29996255:C:T	0.0119141	-0.135938	0.0540579
6:29996686:C:T	0.384462	-0.0585539	0.0673262
6:29996732:AT:A	0.382499	-0.0250725	0.0287101
6:29996734:T:A	0.428887	-0.0226728	0.0286599
6:29996734:T:TA	0.212722	-0.0401454	0.0322165
6:29996739:A:AAAAAGAAAGAAAG	0.686236	-0.0125217	0.0309967
6:29996739:A:G	0.0328987	0.169663	0.0795301
6:29996747:A:AG	0.938067	0.00425736	0.0547921
6:29996986:A:C	0.0115548	-0.144776	0.0573267
6:29997110:G:A	0.0747085	0.106651	0.0598409
6:29997583:T:A	0.0115548	-0.144776	0.0573267
6:29997783:T:A	0.667843	-0.013298	0.0309898
6:29997833:A:G	0.688354	-0.0124319	0.0309953
6:29997986:A:G	0.309774	0.0337523	0.0332307
6:29998024:T:C	0.303361	0.0341996	0.0332276
6:29998062:GCTA:G	0.309128	0.0337998	0.0332331
6:29998106:GT:G	0.66375	-0.0125157	0.0287887
6:29998182:T:C	0.689009	-0.0124042	0.0309949
6:29998260:C:T	0.0115548	-0.144776	0.0573267
6:29998489:C:T	0.5073	0.0359251	0.0541817
6:29998496:C:<INS:ME:ALU>	0.76209	-0.019302	0.0637581
6:29998651:G:C	0.65369	-0.0139123	0.0310099
6:29998815:A:AT	0.0142275	-0.110331	0.045006
6:29999009:C:T	0.314005	0.0335522	0.0333238
6:29999020:C:T	0.766149	-0.0112578	0.037852
6:29999037:C:CA	0.6509	-0.0353433	0.0781047
6:29999109:T:C	0.432563	-0.022498	0.0286667
6:29999180:G:T	0.700525	-0.0119238	0.0310021
6:29999185:C:A	0.0136649	-0.141835	0.0575173
6:29999192:C:A	0.691585	0.0320187	0.0807115
6:29999228:A:G	0.303373	0.0341987	0.0332275
6:29999278:G:A	0.689008	-0.0124054	0.0309979
6:29999364:GA:G	0.380003	-0.0591056	0.0673269
6:29999372:AAG:A	0.743152	-0.0294712	0.0899386
6:29999941:T:C	0.68124	-0.0128357	0.0312479
6:29999942:G:A	0.301362	0.0347278	0.0336015
6:29999988:C:T	0.74348	-0.0112578	0.0344013
6:30000038:C:T	0.384462	-0.0585539	0.0673262
6:30000039:C:T	0.0747085	0.106651	0.0598409
6:30000161:G:A	0.231353	0.0396044	0.0330897
6:30000197:A:T	0.302386	0.0342888	0.0332471
6:30000201:G:A	0.693965	-0.0122035	0.0310143
6:30000362:ACAGG:A	0.0949527	0.0660004	0.0395252
6:30000366:GC:G	0.109025	0.0666002	0.0415578
6:30000520:C:A	0.467971	-0.0207778	0.028628
6:30000723:C:T	0.302194	0.0342208	0.0331681
6:30000973:T:G	0.300218	0.0344384	0.0332428
6:30001162:A:G	0.131074	-0.0778212	0.0515413
6:30001888:C:CTTTA	0.689009	-0.0124042	0.0309949
6:30002223:GT:G	0.303373	0.0341987	0.0332275
6:30002335:G:A	0.419096	-0.0384452	0.0475813
6:30002380:T:C	0.477214	0.0386054	0.0543133
6:30002744:C:G	0.965748	-0.00405532	0.0944374
6:30002818:T:C	0.303607	0.0341834	0.0332288
6:30002860:G:A	0.380933	-0.059055	0.0674007
6:30004186:G:C	0.384462	-0.0585539	0.0673262
6:30004371:T:A	0.654725	-0.0215872	0.048271
6:30004382:G:GTTGCT	0.0080743	-0.151499	0.0571922
6:30004528:C:T	0.317713	0.0332655	0.0332931
6:30004548:C:T	0.399745	0.0281389	0.0334161
6:30004549:A:G	0.534849	-0.0193415	0.0311648
6:30004554:AT:A	0.0147884	-0.131934	0.0541265
6:30004614:A:T	0.264685	0.0372788	0.0334223
6:30004698:A:G	0.303373	0.0341987	0.0332275
6:30005311:T:C	0.723422	-0.0109664	0.0309884
6:30005761:CAA:C	0.0115548	-0.144776	0.0573267
6:30005788:A:T	0.303378	0.0341985	0.0332277
6:30005924:A:G	0.886772	-0.0112887	0.0792802
6:30005942:C:T	0.0138306	-0.133129	0.0540815
6:30005944:T:C	0.689009	-0.0124042	0.0309949
6:30006512:T:G	0.303427	0.0341959	0.0332286
6:30006522:C:CACTATCA	0.451962	-0.0215664	0.0286731
6:30007004:T:C	0.587984	0.0221993	0.0409762
6:30007116:T:C	0.303373	0.0341987	0.0332275
6:30007244:T:C	0.383406	-0.0587691	0.0674237
6:30007711:G:A	0.303373	0.0341987	0.0332275
6:30007753:A:G	0.0747085	0.106651	0.0598409
6:30007984:G:A	0.303373	0.0341987	0.0332275
6:30008003:C:G	0.862072	-0.00797157	0.0458828
6:30008319:A:G	0.715876	-0.0113413	0.0311594
6:30008331:C:G	0.715979	-0.0113369	0.0311593
6:30008820:T:G	0.0173514	-0.129028	0.0542322
6:30008996:C:T	0.0695591	-0.114448	0.0630645
6:30009169:C:T	0.380977	-0.0413285	0.0471734
6:30009214:T:A	0.0115548	-0.144776	0.0573267
6:30009261:G:A	0.303373	0.0341987	0.0332275
6:30009307:GAAAC:G	0.173393	-0.0682373	0.0501235
6:30009609:A:G	0.0115548	-0.144776	0.0573267
6:30009721:T:TC	0.446826	-0.0217954	0.0286511
6:30010080:CAA:C	0.380977	-0.0413285	0.0471734
6:30010388:AT:A	0.294647	0.0348337	0.0332389
6:30010388:AT:ATT	0.595399	-0.0154914	0.0291724
6:30010890:T:C	0.303373	0.0341987	0.0332275
6:30012654:CTCTTTAAGTATGAAAT:C	0.0118431	-0.144488	0.0574096
6:30013211:C:T	0.705995	-0.0117026	0.0310216
6:30013226:A:G	0.71248	-0.0114351	0.0310293
6:30013232:G:A	0.384462	-0.0585539	0.0673262
6:30013393:C:CT	0.0115548	-0.144776	0.0573267
6:30013772:T:C	0.0115548	-0.144776	0.0573267
6:30014257:AT:A	0.632545	-0.0230874	0.0482852
6:30014291:G:T	0.199403	-0.0891469	0.0694694
6:30014294:T:TCCTAGGTTTGTCA	0.301148	-0.0662363	0.0640599
6:30014392:T:C	0.734268	0.0324789	0.0956799
6:30014457:C:T	0.0109072	-0.145948	0.0573323
6:30014577:T:C	0.311178	0.033734	0.0333092
6:30014592:T:C	0.313356	0.0335878	0.0333145
6:30014604:ATATAT:A	0.407028	-0.0554765	0.0669089
6:30014651:C:A	0.309882	0.0338089	0.0332939
6:30014667:T:C	0.675124	-0.013012	0.0310454
6:30014705:G:T	0.375631	0.0281474	0.0317699
6:30014715:T:C	0.619932	-0.0505506	0.101928
6:30015068:T:C	0.677174	-0.0129217	0.0310378
6:30015069:G:A	0.0115889	-0.144725	0.0573301
6:30015330:T:C	0.653884	-0.021643	0.0482702
6:30015502:T:TA	0.0112111	-0.145385	0.0573275
6:30016007:G:T	0.29295	0.0350653	0.0333424
6:30016056:C:CA	0.221382	-0.0618687	0.0505934
6:30016230:AGAAG:A	0.910998	0.00537067	0.0480467
6:30016233:AG:A	0.925923	0.00447439	0.0481241
6:30016676:G:A	0.129134	-0.0541446	0.0356795
6:30016831:C:G	0.676725	-0.0129407	0.0310376
6:30017071:T:C	0.676745	-0.0129398	0.0310375
6:30017199:G:A	0.245775	-0.0933049	0.0803887
6:30017328:C:T	0.31062	0.0337569	0.0332934
6:30017371:AATATATATAT:A	0.746915	-0.0126793	0.0392902
6:30017428:A:T	0.175351	-0.0873404	0.0644479
6:30017582:C:CAT	0.039744	-0.0605151	0.0294277
6:30017629:T:A	0.0115548	-0.144776	0.0573267
6:30017632:AAT:A	0.310645	0.0337552	0.0332934
6:30017759:T:C	0.676745	-0.0129398	0.0310375
6:30017927:C:CA	0.455979	-0.0213846	0.0286855
6:30018015:G:A	0.465125	-0.0209182	0.0286381
6:30018024:T:TA	0.0115553	-0.144776	0.057327
6:30018280:C:G	0.459171	-0.048279	0.0652231
6:30018338:A:T	0.707992	-0.013081	0.0349242
6:30018515:CGCGCACAA:C	0.704433	0.0130835	0.0344899
6:30018516:G:A	0.280288	-0.0317185	0.0293779
6:30018518:G:A	0.0122671	-0.252905	0.100986
6:30018518:GCACAAA:G	0.214568	0.0421992	0.0340014
6:30018519:CACAA:C	0.226579	0.0382102	0.0315991
6:30018520:A:G	0.54487	-0.027282	0.0450596
6:30018522:A:AC	0.00560591	-0.121383	0.0438207
6:30018523:A:C	0.154942	-0.0517598	0.0363918
6:30018659:T:A	0.310792	0.0337454	0.0332939
6:30019206:T:A	0.449057	-0.0503802	0.0665534
6:30019429:T:C	0.310962	0.0337347	0.033295
6:30019499:TTCTA:T	0.663678	0.026528	0.0610062
6:30019515:G:A	0.0115555	-0.144777	0.0573273
6:30019566:A:C	0.832044	-0.00828735	0.0390765
6:30019589:A:C	0.0473052	-0.126139	0.0635922
6:30019632:G:A	0.468131	0.0255346	0.0351948
6:30019654:T:C	0.0115548	-0.144776	0.0573267
6:30019655:C:A	0.467976	0.0255431	0.0351942
6:30019769:T:A	0.676745	-0.0129398	0.0310375
6:30019804:G:A	0.676745	-0.0129398	0.0310375
6:30020045:G:A	0.406885	-0.0554935	0.0669089
6:30020252:A:ATT	0.379534	-0.0416056	0.0473461
6:30020642:T:G	0.0115548	-0.144776	0.0573267
6:30020847:A:AT	0.475871	0.0388215	0.0544512
6:30020992:ATGCCACCAC:A	0.397773	-0.0569383	0.0673344
6:30021019:A:T	0.406885	-0.0554935	0.0669089
6:30021197:A:AT	0.67365	-0.0130736	0.031043
6:30021201:A:T	0.672143	-0.0131449	0.0310601
6:30021284:CA:C	0.641707	0.0155051	0.0333219
6:30021413:G:A	0.676745	-0.0129398	0.0310375
6:30021976:G:GGTCCTGGCTCT	0.676689	-0.0130107	0.0312018
6:30021977:G:GTCCTGGCTCT	0.676745	-0.0129398	0.0310375
6:30021978:G:T	0.950265	-0.00258347	0.0414193
6:30021979:C:CCTGACACAGTT	0.676745	-0.0129398	0.0310375
6:30021983:T:G	0.749124	-0.0150249	0.0469828
6:30022202:T:TA	0.0117426	-0.146211	0.0580252
6:30022203:T:G	0.0117417	-0.146213	0.0580254
6:30022315:A:G	0.31062	0.0337569	0.0332934
6:30022328:T:C	0.204461	-0.102353	0.0806598
6:30022425:G:A	0.0115358	-0.144809	0.0573267
6:30022578:G:A	0.406885	-0.0554935	0.0669089
6:30022667:C:CA	0.299593	0.122163	0.117769
6:30022948:T:C	0.274117	-0.0568598	0.0519917
6:30023063:A:G	0.221262	-0.0618838	0.0505926
6:30023476:A:G	0.221262	-0.0618838	0.0505926
6:30023868:C:T	0.446745	-0.0217932	0.0286432
6:30024383:G:C	0.965748	-0.00405532	0.0944374
6:30024384:A:T	0.0695591	-0.114448	0.0630645
6:30024394:C:T	0.676736	-0.0129402	0.0310376
6:30024597:A:AT	0.676745	-0.0129398	0.0310375
6:30024686:G:GA	0.010498	-0.146705	0.0573296
6:30025210:T:C	0.0115548	-0.144776	0.0573267
6:30025496:T:C	0.221262	-0.0618838	0.0505926
6:30025649:T:C	0.403683	0.0293993	0.0352062
6:30025984:G:C	0.676745	-0.0129398	0.0310375
6:30026004:G:A	0.25282	-0.0772981	0.0675963
6:30026422:G:GTTC	0.674688	-0.0130284	0.0310404
6:30026809:TG:T	0.31062	0.0337569	0.0332934
6:30027354:CATA:C	0.406885	-0.0554935	0.0669089
6:30028232:C:CG	0.676498	-0.0129507	0.0310386
6:30028472:G:C	0.676638	-0.0129451	0.0310392
6:30028473:G:T	0.676638	-0.0129451	0.0310392
6:30028788:CAAAG:CAG	0.396272	0.0406118	0.0478744
6:30028788:CAA:C	0.170113	0.0673371	0.0490851
6:30029172:A:AG	0.0115603	-0.14477	0.0573279
6:30029651:C:G	0.653884	-0.021643	0.0482702
6:30030114:A:G	0.0695591	-0.114448	0.0630645
6:30030385:C:T	0.642656	-0.0144003	0.031036
6:30030491:CTTTTTTTTTTTTTTTT:C	0.0544233	0.0562057	0.0292212
6:30030641:G:A	0.0432607	-0.163962	0.0811217
6:30030789:C:T	0.691644	-0.0123256	0.0310761
6:30030927:A:ATT	0.0119674	-0.14455	0.0575187
6:30030927:A:ATTT	0.0224937	-0.159016	0.069685
6:30030928:C:CT	0.0200351	-0.162024	0.069667
6:30031362:C:T	0.676745	-0.0129398	0.0310375
6:30032083:T:A	0.29488	0.0349142	0.0333318
6:30032098:AAG:A	0.00793938	-0.194357	0.073214
6:30032101:AAG:A	0.00786782	-0.195084	0.0734036
6:30032746:T:A	0.278846	0.0412943	0.0381325
6:30033282:A:G	0.170347	0.067299	0.0490844
6:30033357:A:AGTT	0.683696	-0.0126283	0.0309956
6:30034343:TGTTA:T	0.0115548	-0.144776	0.0573267
6:30034949:A:AG	0.406885	-0.0554935	0.0669089
6:30035089:C:A	0.406885	-0.0554935	0.0669089
6:30035341:G:T	0.43844	0.0259512	0.0334927
6:30035507:A:T	0.667349	-0.0336396	0.0782701
6:30035805:T:A	0.0115548	-0.144776	0.0573267
6:30036269:A:G	0.0115548	-0.144776	0.0573267
6:30036570:A:G	0.0115548	-0.144776	0.0573267
6:30036927:G:C	0.221333	-0.0619041	0.0506169
6:30037659:C:T	0.0517994	-0.160903	0.0827353
6:30037686:T:C	0.494697	-0.0193453	0.02833
6:30038183:G:A	0.125077	-0.0896162	0.0584272
6:30038242:CGTGA:C	0.649284	-0.0140896	0.0309827
6:30038346:AC:A	0.305428	0.0340617	0.0332354
6:30038366:AG:A	0.0115549	-0.144776	0.0573267
6:30038383:G:C	0.585774	0.0228921	0.0420062
6:30038830:C:G	0.679681	-0.0127955	0.0309894
6:30039005:G:A	0.204887	-0.102256	0.0806597
6:30039098:T:C	0.679681	-0.0127955	0.0309894
6:30039349:C:T	0.384744	-0.0585298	0.0673385
6:30039364:C:A	0.309924	0.033739	0.033228
6:30039418:C:T	0.0520989	-0.160702	0.0827373
6:30039501:G:C	0.204887	-0.102256	0.0806597
6:30039566:CTG:C	0.309851	0.0337441	0.0332279
6:30039662:G:T	0.679681	-0.0127955	0.0309894
6:30039752:T:A	0.0115548	-0.144776	0.0573267
6:30039767:G:C	0.309851	0.0337441	0.0332279
6:30039845:G:A	0.65002	-0.0141015	0.0310788
6:30039901:G:A	0.679681	-0.0127955	0.0309894
6:30040008:T:G	0.690171	-0.0123554	0.0309951
6:30040185:C:T	0.686606	-0.0125066	0.030998
6:30040291:C:T	0.462412	-0.034635	0.0471301
6:30040441:C:CCA	0.31063	0.0337143	0.033252
6:30040472:C:T	0.384462	-0.0585539	0.0673262
6:30040530:T:G	0.760248	0.0284836	0.0933415
6:30040603:G:A	0.462561	-0.0346233	0.0471298
6:30040706:G:C	0.735213	-0.0104224	0.0308174
6:30041509:C:T	0.309851	0.0337441	0.0332279
6:30042207:G:C	0.652867	-0.0352268	0.0783198
6:30042209:G:T	0.31591	-0.051797	0.0516473
6:30042516:A:G	0.698929	-0.0134936	0.0348882
6:30042529:C:G	0.3993	-0.0567667	0.0673492
6:30042578:T:C	0.786926	-0.0276529	0.102303
6:30042668:T:C	0.0115548	-0.144776	0.0573267
6:30042861:C:G	0.270582	0.036826	0.0334259
6:30043171:G:C	0.0115333	-0.144814	0.0573267
6:30043486:T:C	0.372768	0.030959	0.0347346
6:30043764:C:T	0.0124812	-0.143303	0.0573616
6:30043779:C:G	0.617678	0.0141289	0.0283062
6:30043971:TTGA:T	0.012061	-0.143654	0.0572246
6:30043992:T:C	0.453061	-0.0212341	0.0283
6:30044249:G:T	0.621471	0.0139745	0.0283019
6:30044388:G:C	0.26891	-0.0332402	0.0300659
6:30044986:C:T	0.505153	-0.031678	0.0475358
6:30045114:A:G	0.221708	-0.0618303	0.0505976
6:30045269:G:A	0.122982	-0.0900779	0.058402
6:30045491:A:G	0.707847	-0.0362685	0.0967805
6:30045495:T:C	0.707828	-0.0362709	0.0967805
6:30045719:C:T	0.708019	-0.0362458	0.09678
6:30045882:G:T	0.708019	-0.0362458	0.09678
6:30045937:G:A	0.708019	-0.0362458	0.09678
6:30046292:G:A	0.708019	-0.0362458	0.09678
6:30046364:C:G	0.063411	-0.11707	0.0630665
6:30046376:A:G	0.612338	0.014346	0.0283106
6:30046429:G:T	0.617437	0.014147	0.0283231
6:30046499:C:T	0.528169	-0.0350676	0.055592
6:30046524:G:T	0.397034	-0.0239249	0.028249
6:30046530:A:G	0.397261	-0.0239135	0.0282491
6:30046540:T:C	0.0115548	-0.144776	0.0573267
6:30046617:A:C	0.653606	-0.0156644	0.0349061
6:30046682:C:T	0.614668	0.0142655	0.0283371
6:30046752:C:A	0.0115603	-0.14477	0.0573279
6:30046848:C:T	0.759155	-0.030029	0.0979448
6:30046939:G:A	0.771961	-0.0284498	0.0981665
6:30046964:C:G	0.122465	-0.0901911	0.0583947
6:30046983:A:T	0.0115548	-0.144776	0.0573267
6:30047174:T:G	0.805241	-0.0243275	0.0986639
6:30047301:A:C	0.402061	0.0294774	0.0351781
6:30047503:G:T	0.0115548	-0.144776	0.0573267
6:30047612:G:A	0.846456	-0.0191961	0.0991316
6:30048478:C:T	0.855162	-0.00513946	0.0281558
6:30048645:G:A	0.0115548	-0.144776	0.0573267
6:30048646:C:T	0.686312	-0.0330533	0.0818425
6:30048998:T:C	0.240416	-0.137766	0.117353
6:30048999:G:A	0.240416	-0.137766	0.117353
6:30049185:A:C	0.0112815	-0.145622	0.0574705
6:30049500:T:G	0.00847823	-0.153781	0.0584185
6:30049520:T:A	0.268074	0.0310611	0.0280459
6:30049788:A:C	0.670179	-0.0418436	0.0982469
6:30049875:C:T	0.889326	-0.00393001	0.0282416
6:30049879:T:C	0.00891695	-0.153336	0.058632
6:30049962:C:G	0.312883	0.11042	0.109414
6:30049966:G:C	0.124503	-0.0729646	0.0474985
6:30050013:A:G	0.00849172	-0.153766	0.0584249
6:30050175:G:C	0.0431243	-0.0959547	0.0474435
6:30050221:A:G	0.0832566	-0.18491	0.106755
6:30050292:G:A	0.674934	-0.0412132	0.0982702
6:30050774:T:C	0.0198839	-0.119629	0.0513755
6:30050931:A:T	0.0110279	-0.146033	0.0574523
6:30050955:G:T	0.268129	0.0310765	0.028063
6:30051086:G:A	0.918816	-0.00299196	0.0293544
6:30051250:G:A	0.654801	0.0355117	0.0794263
6:30051354:G:A	0.797531	0.00768644	0.0299615
6:30051556:G:C	0.177305	0.0452971	0.0335758
6:30051580:A:G	0.788332	-0.010616	0.0395416
6:30052006:A:G	0.761184	0.0090212	0.0296821
6:30052183:A:G	0.0431254	-0.198951	0.0983693
6:30052511:A:G	0.836828	-0.00607016	0.0294735
6:30052533:C:CCATGTTTAG	0.902684	-0.0122715	0.100363
6:30052686:T:C	0.957919	-0.0015743	0.029836
6:30052832:A:G	0.26198	0.0314662	0.0280517
6:30052932:T:C	0.762881	-0.0110595	0.0366571
6:30052942:G:A	0.177222	-0.0599136	0.0444016
6:30053073:G:T	0.29717	0.0292419	0.0280492
6:30053077:G:A	0.821253	-0.0183524	0.0812294
6:30053161:T:C	0.816262	-0.00654771	0.0281797
6:30053261:G:A	0.300686	0.0290331	0.0280523
6:30053398:C:T	0.276084	0.0305884	0.0280844
6:30053621:G:T	0.0994227	0.0593867	0.0360431
6:30053734:C:T	0.294565	0.0294205	0.0280687
6:30053806:A:C	0.594275	-0.0200139	0.0375741
6:30053931:T:C	0.777045	-0.0080271	0.0283471
6:30053983:C:T	0.0137628	-0.142842	0.0579857
6:30054031:G:A	0.0113848	-0.145189	0.057372
6:30054103:C:T	0.141869	0.0866852	0.059015
6:30054107:G:A	0.293808	0.0294401	0.0280434
6:30054114:C:T	0.255569	0.0564261	0.0496304
6:30054138:C:T	0.105532	0.0970512	0.0599597
6:30054302:A:AACCCGGT	0.881166	-0.00422501	0.0282626
6:30054303:A:AC	0.685544	-0.0129921	0.0320865
6:30054456:CATT:C	0.116172	-0.0808059	0.0514345
6:30054457:ATTTTT:A	0.18762	-0.0431683	0.0327615
6:30054467:T:G	0.897713	0.0200169	0.155712
6:30054468:TTTG:T	0.908401	-0.00403559	0.0350751
6:30054469:TTG:T	0.531314	0.0234678	0.0374885
6:30054665:G:A	0.607111	0.0294191	0.0572131
6:30054746:G:A	0.0115548	-0.144776	0.0573267
6:30054825:A:G	0.292336	0.029527	0.0280406
6:30055179:C:T	0.818444	-0.018511	0.0806414
6:30055275:G:A	0.295755	0.0293245	0.0280462
6:30055413:TTCAA:T	0.859744	-0.00497266	0.0281418
6:30055643:G:T	0.538544	-0.0187586	0.030501
6:30055954:G:A	0.105321	0.0453777	0.0280181
6:30055983:T:A	0.182884	-0.0673826	0.0505903
6:30056022:G:A	0.280929	0.0304951	0.0282824
6:30056023:A:G	0.289724	0.0298632	0.0282067
6:30056177:A:G	0.0117163	-0.144604	0.0573693
6:30056476:A:T	0.318064	-0.0443106	0.0443797
6:30056890:A:G	0.872084	-0.00453112	0.0281416
6:30056909:G:T	0.279718	0.0303189	0.0280483
6:30056985:A:G	0.0118007	-0.144427	0.0573567
6:30057544:C:T	0.681731	0.0420208	0.102464
6:30057695:T:C	0.315355	0.0281553	0.0280417
6:30057981:T:C	0.295708	0.0293339	0.0280524
6:30058052:T:A	0.288323	0.029772	0.028039
6:30058083:C:T	0.889815	-0.00390164	0.0281629
6:30058188:G:A	0.710843	-0.0369505	0.0996711
6:30058241:T:A	0.0131457	-0.142361	0.0574082
6:30058257:C:T	0.28924	0.0297128	0.0280365
6:30058555:G:A	0.91438	-0.00302874	0.0281703
6:30058605:G:A	0.0131668	-0.14232	0.0574052
6:30058718:G:A	0.106949	0.0970564	0.0602064
6:30058777:A:G	0.287562	0.0298174	0.0280374
6:30058907:G:A	0.636198	-0.0289148	0.061128
6:30059137:T:G	0.885998	-0.0040361	0.0281516
6:30059273:T:C	0.0131668	-0.14232	0.0574052
6:30059451:A:G	0.0131668	-0.14232	0.0574052
6:30059592:C:G	0.82987	-0.00606088	0.0282074
6:30059616:G:A	0.32117	0.0277594	0.0279817
6:30059819:T:C	0.0131668	-0.14232	0.0574052
6:30059888:C:T	0.0131668	-0.14232	0.0574052
6:30059936:A:ACATGGCATGG	0.320966	0.0277699	0.0279805
6:30060021:G:A	0.320902	0.027773	0.0279799
6:30060254:C:T	0.0139149	-0.141835	0.0576695
6:30060255:G:T	0.0117819	-0.145589	0.0578052
6:30060364:G:A	0.319839	0.0278308	0.0279766
6:30060425:T:C	0.0131668	-0.14232	0.0574052
6:30060436:A:C	0.0131668	-0.14232	0.0574052
6:30060472:A:C	0.0131668	-0.142319	0.0574046
6:30060490:C:T	0.190137	-0.0663897	0.0506724
6:30060532:C:T	0.843197	0.0176068	0.0890107
6:30060563:C:A	0.398666	-0.0599606	0.0710429
6:30060579:G:A	0.767307	-0.0203336	0.068718
6:30060579:G:GAAGAAAGA	0.133033	0.0426099	0.0283641
6:30060582:G:A	0.0347576	-0.10677	0.0505737
6:30060631:G:C	0.835641	0.0156607	0.0754835
6:30060783:C:A	0.319838	0.0278275	0.0279732
6:30060952:G:A	0.291126	0.0297207	0.0281538
6:30060972:C:A	0.317545	0.0279605	0.0279741
6:30060972:C:T	0.0131668	-0.14232	0.0574052
6:30060984:T:TG	0.344324	0.0553768	0.0585591
6:30061010:C:T	0.358611	0.0256913	0.0279857
6:30061037:G:A	0.401705	0.0234848	0.0280055
6:30061038:C:A	0.391698	0.0239774	0.0279932
6:30061047:CA:C	0.0126016	-0.143743	0.0576164
6:30061054:C:T	0.39204	0.023959	0.027992
6:30061080:G:C	0.33425	0.0270247	0.0279878
6:30061398:A:G	0.121748	-0.0903549	0.0583885
6:30061910:G:A	0.443904	0.0214742	0.0280482
6:30061964:G:A	0.733532	-0.0357979	0.105155
6:30062133:T:A	0.570826	-0.0172307	0.0303981
6:30062201:G:T	0.401216	-0.0459574	0.0547469
6:30062257:C:T	0.844424	0.0174579	0.0889629
6:30062319:TAAAC:T	0.923733	0.00713153	0.0744947
6:30062589:T:C	0.400986	-0.089298	0.106325
6:30062650:G:A	0.252736	0.0321038	0.0280693
6:30062660:TACAC:T	0.252737	0.0321059	0.0280713
6:30062663:ACAC:A	0.252756	0.0321049	0.0280715
6:30062664:CACAA:C	0.252737	0.0321059	0.0280713
6:30062765:A:G	0.190357	-0.0664275	0.0507264
6:30062973:G:C	0.2907	0.0294146	0.0278393
6:30063019:TA:T	0.00440748	-0.203132	0.0713389
6:30063025:AAAAAAAG:A	0.80846	0.0180018	0.074261
6:30063086:C:T	0.281419	0.0299675	0.0278214
6:30063368:T:A	0.641934	-0.0142477	0.0306404
6:30063652:G:C	0.285589	-0.0497963	0.0466324
6:30063674:G:C	0.285625	-0.0497922	0.046632
6:30063688:G:A	0.12205	-0.0902819	0.0583886
6:30064015:A:G	0.506938	0.0186212	0.0280603
6:30064129:A:G	0.233183	0.0333244	0.027952
6:30064153:C:A	0.319345	0.127484	0.128021
6:30064166:A:G	0.213364	-0.0869095	0.0698423
6:30064700:A:G	0.937856	-0.0041767	0.0535716
6:30064727:T:C	0.12529	0.0924417	0.0603035
6:30064849:A:ACACT	0.674148	0.0118676	0.0282252
6:30065202:C:G	0.684746	0.0320189	0.0788651
6:30065386:C:T	0.37487	0.0477468	0.053806
6:30065480:C:T	0.682329	0.0362431	0.0885519
6:30066245:T:C	0.0821968	-0.0982205	0.0565109
6:30066631:A:G	0.214594	0.0364939	0.0294061
6:30066659:C:T	0.215903	0.0363949	0.0294101
6:30066713:C:T	0.215851	0.0364527	0.0294534
6:30066714:A:G	0.215851	0.0364527	0.0294534
6:30066852:A:G	0.715934	-0.0192038	0.0527724
6:30066859:A:G	0.217921	0.0427952	0.0347342
6:30066884:GA:G	0.437922	-0.0714475	0.0921063
6:30066892:G:GA	0.858652	0.0133298	0.0748482
6:30066913:A:AAAGG	0.227687	0.0354201	0.0293617
6:30066913:A:G	0.143867	0.0449711	0.0307697
6:30066988:GGAAA:G	0.977585	-0.00308725	0.109878
6:30066993:GAA:G	0.664945	0.016745	0.0386634
6:30067200:G:A	0.651394	0.0321035	0.0710527
6:30067568:C:G	0.214616	0.0364888	0.0294033
6:30068472:G:A	0.0730007	0.111987	0.0624639
6:30068610:G:C	0.288138	-0.0356893	0.0335989
6:30068724:C:A	0.254445	0.0335579	0.0294467
6:30069822:T:C	0.222061	0.0359031	0.0294031
6:30069835:C:G	0.222173	0.0358947	0.0294033
6:30069952:GC:G	0.82374	-0.00691462	0.0310438
6:30069957:G:A	0.274059	0.0322902	0.0295221
6:30069982:G:C	0.352119	-0.0300436	0.032288
6:30070178:T:C	0.249698	0.0338137	0.0293756
6:30070346:A:C	0.254659	0.0334701	0.0293828
6:30070536:A:AGGT	0.277957	0.0319743	0.0294716
6:30070538:G:GT	0.264562	0.0328017	0.0294008
6:30070932:C:G	0.90209	-0.00394173	0.0320411
6:30071626:C:T	0.540213	-0.0691633	0.112921
6:30072596:AC:A	0.830633	0.0129403	0.0604997
6:30072625:C:G	0.417226	-0.0274977	0.0338958
6:30072808:T:C	0.620897	0.0348333	0.0704301
6:30073259:C:T	0.344726	0.0273079	0.0289012
6:30073287:AT:A	0.20051	-0.0692348	0.0540854
6:30073785:C:T	0.752137	0.0288607	0.0913824
6:30074028:T:C	0.0658862	0.142181	0.0773061
6:30074072:G:C	0.260413	0.0548132	0.0487048
6:30074310:C:G	0.692997	-0.0158266	0.0400885
6:30074374:GA:G	0.522063	0.0365359	0.0570723
6:30074374:GA:GAA	0.133385	0.18758	0.12498
6:30074417:CTG:C	0.798087	-0.0365681	0.142942
6:30074442:T:A	0.19136	0.167487	0.128189
6:30074729:T:C	0.502964	-0.0697306	0.104101
6:30074741:G:A	0.209082	0.0796173	0.0633848
6:30074749:C:T	0.655111	0.0371397	0.0831473
6:30074791:C:T	0.292832	-0.0303598	0.0288611
6:30074872:C:T	0.237489	-0.0339294	0.0287224
6:30074873:A:G	0.853133	-0.005703	0.0308066
6:30075318:G:GC	0.825688	-0.0067382	0.0305954
6:30075319:C:CT	0.750713	0.00967543	0.0304547
6:30075646:C:T	0.578768	0.0425209	0.0765885
6:30075689:A:G	0.0691436	0.0938723	0.0516497
6:30076064:A:G	0.823396	-0.0068246	0.0305789
6:30076069:C:A	0.239764	-0.0335181	0.0285121
6:30076106:C:T	0.588174	0.0414687	0.0765834
6:30076163:T:C	0.836017	-0.00633405	0.0306007
6:30076425:C:A	0.603692	0.0397011	0.0764809
6:30076957:ATCC:A	0.196189	0.0710602	0.0549794
6:30077104:A:T	0.0669792	-0.0834127	0.0455356
6:30077108:A:AT	0.609547	0.0406699	0.0796325
6:30077109:G:C	0.576797	0.0445329	0.0797981
6:30077109:G:GC	0.581201	0.0237257	0.04301
6:30077584:C:T	0.250249	-0.0376951	0.0327856
6:30077585:G:A	0.613416	0.0385746	0.0763546
6:30077685:A:G	0.373743	0.0625877	0.070364
6:30077804:T:A	0.656154	-0.0576126	0.1294
6:30077960:GACTA:G	0.608335	0.0391291	0.0763567
6:30078131:G:T	0.614071	0.038503	0.0763538
6:30078235:T:C	0.318588	0.10461	0.104886
6:30078265:A:G	0.311415	-0.104172	0.102911
6:30078755:G:A	0.311457	-0.104162	0.10291
6:30078807:CTT:C	0.217873	-0.0351061	0.0284905
6:30078892:C:G	0.311457	-0.104162	0.10291
6:30078938:T:C	0.614071	0.038503	0.0763538
6:30078985:C:CTT	0.311457	-0.104162	0.10291
6:30078985:C:T	0.186579	-0.174058	0.131786
6:30079015:G:T	0.256077	-0.0371633	0.0327225
6:30079599:G:A	0.311457	-0.104162	0.10291
6:30079695:G:A	0.614071	0.038503	0.0763538
6:30080039:C:T	0.610022	0.0389572	0.0763804
6:30080533:G:C	0.311457	-0.104162	0.10291
6:30080610:T:C	0.614071	0.038503	0.0763538
6:30080618:G:A	0.311457	-0.104162	0.10291
6:30080643:G:A	0.0255827	0.101469	0.0454509
6:30080877:G:A	0.614071	0.038503	0.0763538
6:30080955:A:T	0.440821	-0.0287344	0.0372783
6:30080994:G:C	0.257151	-0.037081	0.0327238
6:30081109:G:A	0.0149049	0.112937	0.0463869
6:30081310:G:A	0.311457	-0.104162	0.10291
6:30081533:C:T	0.214456	-0.112481	0.0906077
6:30081630:G:A	0.753519	0.0254171	0.0809456
6:30081679:C:A	0.753722	0.0253957	0.0809463
6:30081819:A:G	0.614071	0.038503	0.0763538
6:30082368:A:G	0.311204	-0.104226	0.102919
6:30082369:T:C	0.216231	-0.111872	0.0904662
6:30082688:G:C	0.961396	-0.00262079	0.0541461
6:30082870:C:T	0.251727	0.137935	0.120345
6:30082870:CT:C	0.440041	0.043652	0.056535
6:30082870:CT:CTT	0.807704	0.0122907	0.0504981
6:30082917:G:C	0.210928	-0.113167	0.0904596
6:30082928:C:T	0.210866	-0.113182	0.0904599
6:30082961:C:T	0.0640204	-0.0840688	0.0453926
6:30082962:G:A	0.440728	-0.0287452	0.0372848
6:30083070:C:T	0.622827	0.034658	0.070465
6:30083130:A:G	0.20737	-0.114119	0.0905111
6:30083149:G:T	0.207144	-0.114174	0.0905098
6:30083280:C:T	0.614071	0.038503	0.0763538
6:30083505:A:C	0.614071	0.038503	0.0763538
6:30083518:T:C	0.20403	-0.114839	0.0904136
6:30083585:G:T	0.203299	-0.115017	0.0904074
6:30083961:G:GA	0.952754	0.00487516	0.0822821
6:30083968:A:AT	0.976165	-0.00162371	0.0543472
6:30084446:A:G	0.35421	0.0611185	0.0659703
6:30084515:C:A	0.614071	0.038503	0.0763538
6:30084585:C:CG	0.158671	-0.0813916	0.0577427
6:30084587:T:G	0.431157	-0.0295455	0.0375318
6:30084593:T:TA	0.432294	-0.0278933	0.0355206
6:30084635:G:A	0.541539	0.0496171	0.0812746
6:30085165:C:T	0.614071	0.038503	0.0763538
6:30085342:A:C	0.396565	-0.0484281	0.057124
6:30085434:A:AAAAT	0.715153	0.0212292	0.058171
6:30085434:A:T	0.566853	0.0580923	0.101437
6:30085602:A:G	0.614071	0.038503	0.0763538
6:30085869:A:C	0.181176	-0.120251	0.0899312
6:30086645:T:C	0.545122	-0.0604194	0.0998525
6:30086678:C:T	0.656736	0.0293189	0.0659706
6:30086692:C:T	0.585712	-0.0623998	0.114482
6:30086704:C:T	0.200332	-0.0514591	0.0401833
6:30086705:CT:C	0.0508539	-0.0887302	0.0454395
6:30086708:T:C	0.211002	-0.0410657	0.0328311
6:30086708:T:TTCCTTC	0.0289852	-0.102322	0.0468572
6:30086716:C:T	0.776853	-0.0156021	0.0550492
6:30086720:C:T	0.090146	-0.0605007	0.0357014
6:30086724:T:C	0.825132	-0.0126549	0.0572752
6:30086729:C:CTTTC	0.482555	-0.021358	0.0304158
6:30086739:T:TTCTT	0.461978	-0.0223901	0.0304381
6:30086808:G:A	0.532614	-0.0491083	0.0786967
6:30086860:C:T	0.306309	-0.105567	0.103194
6:30086911:C:T	0.306166	-0.105603	0.103198
6:30086927:T:C	0.738302	-0.0207716	0.0621715
6:30087180:GA:G	0.812109	0.0183648	0.0772582
6:30087186:A:C	0.305957	-0.105661	0.103211
6:30087350:A:C	0.407164	-0.0865525	0.104419
6:30087435:C:G	0.0115015	0.117705	0.0465776
6:30087605:C:T	0.309199	-0.104975	0.10323
6:30087822:G:C	0.202799	-0.11369	0.0892651
6:30088156:C:T	0.179172	-0.120909	0.0900086
6:30088211:TG:T	0.205202	-0.0825935	0.0651949
6:30088221:T:C	0.305376	-0.105851	0.103272
6:30088276:G:T	0.323798	-0.0393582	0.0398894
6:30088386:A:G	0.178846	-0.121018	0.0900221
6:30088441:T:C	0.304893	-0.105976	0.103291
6:30088474:G:C	0.895004	0.00407333	0.0308645
6:30088499:GAGAGAAA:G	0.306194	-0.105691	0.10329
6:30088508:G:A	0.969996	-0.00182932	0.0486342
6:30088519:C:T	0.283492	0.0938677	0.0875217
6:30088609:G:A	0.178131	-0.121327	0.0901035
6:30088750:C:T	0.471791	-0.0268644	0.037334
6:30088760:T:A	0.618673	0.0377202	0.0757842
6:30088940:G:GA	0.622303	0.0373148	0.0757525
6:30089008:G:A	0.178386	-0.121183	0.0900492
6:30089115:C:T	0.303959	-0.106229	0.103338
6:30089121:G:A	0.303939	-0.106234	0.103339
6:30089140:G:A	0.659559	0.033545	0.0761483
6:30089161:G:A	0.659965	0.0335005	0.0761443
6:30089215:G:T	0.627848	0.0366954	0.0756984
6:30089254:A:G	0.311344	-0.104193	0.102917
6:30089372:G:A	0.630012	0.0364612	0.0756912
6:30089600:G:T	0.629193	0.0365451	0.0756843
6:30089654:T:C	0.629193	0.0365451	0.0756843
6:30089679:C:T	0.0114032	0.105907	0.041859
6:30089746:C:T	0.629193	0.0365451	0.0756843
6:30089806:G:A	0.137357	-0.135093	0.0909282
6:30090027:G:A	0.18289	-0.11957	0.0897735
6:30090082:T:TA	0.141408	-0.13373	0.0909376
6:30090244:G:A	0.613499	-0.0297629	0.0589265
6:30090266:T:A	0.311435	-0.104168	0.102911
6:30090337:G:A	0.424956	-0.0263273	0.0329977
6:30090417:G:A	0.182919	-0.11956	0.0897718
6:30090476:G:A	0.496699	0.0601745	0.0885319
6:30090476:G:T	0.182919	-0.11956	0.0897718
6:30090532:C:A	0.311457	-0.104162	0.10291
6:30090562:T:G	0.182919	-0.11956	0.0897718
6:30090633:T:A	0.182919	-0.11956	0.0897718
6:30090702:A:G	0.182919	-0.11956	0.0897718
6:30090743:C:T	0.175862	-0.121506	0.0897644
6:30090908:C:T	0.311457	-0.104162	0.10291
6:30091101:G:A	0.182919	-0.11956	0.0897718
6:30091136:C:G	0.182919	-0.11956	0.0897718
6:30091151:G:A	0.811731	0.0172858	0.0725704
6:30091190:TA:T	0.62914	0.0365507	0.0756843
6:30091240:A:T	0.182919	-0.11956	0.0897718
6:30091267:A:T	0.182919	-0.11956	0.0897718
6:30091354:T:A	0.311457	-0.104162	0.10291
6:30091404:G:A	0.182919	-0.11956	0.0897718
6:30091434:T:C	0.0509585	0.0705339	0.0361374
6:30091489:AG:A	0.107278	-0.143762	0.0892624
6:30091623:T:C	0.115424	-0.138404	0.0879161
6:30091697:CA:C	0.301861	0.0410367	0.0397469
6:30091706:A:T	0.634625	0.0363223	0.0764314
6:30091710:A:T	0.586639	0.0431371	0.0793381
6:30091728:T:C	0.163164	-0.130813	0.0938055
6:30091742:A:T	0.734015	-0.0205334	0.0604295
6:30091758:G:A	0.205648	-0.0470786	0.0371979
6:30091770:G:A	0.723373	-0.0219642	0.0620538
6:30091782:T:A	0.205449	-0.122654	0.0968691
6:30091857:A:G	0.685975	-0.0245797	0.0607924
6:30091970:A:G	0.182919	-0.11956	0.0897718
6:30092005:T:C	0.182919	-0.11956	0.0897718
6:30092042:T:C	0.182919	-0.11956	0.0897718
6:30092116:G:A	0.182919	-0.11956	0.0897718
6:30092119:T:G	0.0113533	0.105969	0.0418579
6:30092124:G:A	0.182919	-0.11956	0.0897718
6:30092127:C:T	0.630345	0.0364194	0.0756781
6:30092261:G:A	0.182919	-0.11956	0.0897718
6:30092308:T:A	0.614148	-0.0297092	0.058928
6:30092349:A:T	0.662014	0.0332737	0.0761178
6:30092457:T:C	0.176548	-0.121821	0.0901402
6:30092474:G:A	0.182919	-0.11956	0.0897718
6:30092544:A:AAAAATGG	0.613423	-0.02977	0.0589278
6:30092603:G:T	0.182624	-0.119654	0.0897822
6:30092616:G:A	0.182919	-0.11956	0.0897718
6:30092731:T:C	0.311457	-0.104162	0.10291
6:30092737:C:T	0.182919	-0.11956	0.0897718
6:30093108:A:G	0.182919	-0.11956	0.0897718
6:30093245:T:C	0.178483	-0.121106	0.0900119
6:30093250:A:C	0.178483	-0.121106	0.0900119
6:30093251:A:C	0.178483	-0.121106	0.0900119
6:30093265:C:T	0.182919	-0.11956	0.0897718
6:30093350:T:C	0.182919	-0.11956	0.0897718
6:30093420:G:GT	0.569636	0.0691962	0.121699
6:30093425:T:TTTTTC	0.311457	-0.104162	0.10291
6:30093466:G:A	0.206592	-0.11247	0.0890505
6:30093489:A:G	0.202684	-0.114611	0.0899656
6:30093531:C:T	0.311457	-0.104162	0.10291
6:30093654:T:A	0.182919	-0.11956	0.0897718
6:30093702:G:A	0.206592	-0.11247	0.0890505
6:30093755:G:A	0.66279	0.0331904	0.0761135
6:30093770:G:T	0.182919	-0.11956	0.0897718
6:30093853:C:A	0.182919	-0.11956	0.0897718
6:30093881:A:G	0.147189	-0.11119	0.0767076
6:30093932:C:G	0.182919	-0.11956	0.0897718
6:30093966:T:C	0.182919	-0.11956	0.0897718
6:30094205:T:C	0.311457	-0.104162	0.10291
6:30094416:C:CA	0.210585	0.0402447	0.0321454
6:30094590:G:T	0.185962	-0.118864	0.0898702
6:30094856:T:C	0.165075	0.077088	0.0555308
6:30095032:G:A	0.223418	-0.109852	0.0902284
6:30095046:G:A	0.224366	-0.109621	0.0902227
6:30095058:A:G	0.225201	-0.109417	0.0902172
6:30095517:C:G	0.269959	-0.09877	0.0895339
6:30095603:C:G	0.436203	-0.0291845	0.0374823
6:30095663:C:A	0.244454	-0.105132	0.0903257
6:30095998:T:C	0.251398	-0.10372	0.0904301
6:30096005:C:T	0.602895	-0.0222487	0.0427661
6:30096034:T:TAGTG	0.930917	0.00408125	0.0470777
6:30096194:A:T	0.140657	-0.11691	0.0793496
6:30096344:C:A	0.329492	-0.0998412	0.102387
6:30096581:G:C	0.264306	-0.10104	0.0905153
6:30096914:TC:T	0.977903	0.00130238	0.0470205
6:30096927:C:T	0.268758	-0.100105	0.0905166
6:30097016:T:A	0.268758	-0.100105	0.0905166
6:30097080:A:T	0.330726	-0.0906999	0.09325
6:30097376:C:A	0.25394	-0.103917	0.0910885
6:30097489:C:T	0.268758	-0.100105	0.0905166
6:30097599:C:A	0.268758	-0.100105	0.0905166
6:30097762:T:G	0.268758	-0.100105	0.0905166
6:30097818:A:G	0.616684	-0.0214065	0.0427656
6:30097837:TC:T	0.268758	-0.100105	0.0905166
6:30098135:C:G	0.268758	-0.100105	0.0905166
6:30098259:C:CTGAGTA	0.615994	-0.0214489	0.0427665
6:30098572:T:G	0.329492	-0.0998412	0.102387
6:30098576:A:G	0.329492	-0.0998412	0.102387
6:30098815:G:A	0.268758	-0.100105	0.0905166
6:30099338:G:A	0.270943	-0.0999744	0.090812
6:30099669:C:A	0.329492	-0.0998412	0.102387
6:30099951:G:A	0.275341	0.0555418	0.0509163
6:30100191:G:A	0.268758	-0.100105	0.0905166
6:30100479:A:ATG	0.678551	0.0188658	0.0455211
6:30100494:C:T	0.267122	-0.100448	0.0905169
6:30100688:CT:C	0.984534	-0.000595538	0.0307213
6:30100737:T:C	0.299138	-0.0932154	0.0897783
6:30100743:A:G	0.0970253	0.0700497	0.0422126
6:30100975:CT:C	0.011098	0.190421	0.0749809
6:30100975:CT:CTT	0.167903	-0.0514714	0.0373259
6:30102011:G:A	0.294149	0.0683953	0.0651965
6:30102241:C:G	0.495287	-0.0475016	0.0696582
6:30102922:G:A	0.329492	-0.0998412	0.102387
6:30102923:G:T	0.329492	-0.0998412	0.102387
6:30102986:T:C	0.811071	-0.0235691	0.0985968
6:30102993:C:A	0.449777	-0.0456755	0.0604344
6:30103009:A:G	0.214227	0.0444183	0.0357628
6:30103049:T:A	0.801359	0.0077923	0.0309724
6:30103943:G:C	0.0892564	0.162931	0.0958791
6:30103975:C:T	0.329492	-0.0998412	0.102387
6:30104068:G:A	0.329492	-0.0998412	0.102387
6:30104078:T:C	0.329492	-0.0998412	0.102387
6:30104134:C:T	0.329492	-0.0998412	0.102387
6:30104150:A:G	0.329492	-0.0998412	0.102387
6:30104303:C:T	0.329492	-0.0998412	0.102387
6:30104407:G:A	0.0260179	-0.121567	0.0546139
6:30104489:T:C	0.403423	0.134282	0.160716
6:30104749:C:A	0.329492	-0.0998412	0.102387
6:30104753:C:T	0.247945	-0.124197	0.107497
6:30104754:C:T	0.540483	-0.0630434	0.102998
6:30104996:T:C	0.329492	-0.0998412	0.102387
6:30105113:G:C	0.329492	-0.0998412	0.102387
6:30105207:G:A	0.329492	-0.0998412	0.102387
6:30105209:T:A	0.161161	0.0607229	0.0433371
6:30105372:G:A	0.329492	-0.0998412	0.102387
6:30105419:T:G	0.329492	-0.0998412	0.102387
6:30105544:C:A	0.265586	0.0566419	0.0508782
6:30105576:A:T	0.329492	-0.0998412	0.102387
6:30105587:CTTTT:C	0.329492	-0.0998412	0.102387
6:30105851:CA:C	0.128498	0.0829545	0.0545735
6:30105851:CACA:C	0.221337	0.0624591	0.0510712
6:30105853:CACACA:C	0.421788	0.0388167	0.0483201
6:30105855:CACA:C	0.221337	0.0624591	0.0510712
6:30105904:C:T	0.314755	-0.103667	0.103121
6:30105916:C:T	0.314755	-0.103667	0.103121
6:30105924:G:A	0.314755	-0.103667	0.103121
6:30105977:G:C	0.314584	-0.103712	0.10313
6:30105992:A:G	0.314584	-0.103712	0.10313
6:30106024:A:T	0.253219	0.0580306	0.0507897
6:30106031:C:T	0.329408	-0.0998655	0.102394
6:30106048:T:G	0.329492	-0.0998412	0.102387
6:30106071:G:A	0.0258512	-0.121739	0.0546296
6:30106220:T:C	0.329492	-0.0998412	0.102387
6:30106254:T:C	0.329492	-0.0998412	0.102387
6:30106281:C:T	0.329492	-0.0998412	0.102387
6:30106420:C:T	0.323543	-0.101054	0.102364
6:30106434:T:C	0.329492	-0.0998412	0.102387
6:30106500:G:C	0.329492	-0.0998412	0.102387
6:30106970:TA:T	0.265906	0.0567505	0.0510098
6:30106975:A:C	0.265906	0.0567505	0.0510098
6:30106980:G:A	0.331437	-0.0995939	0.102545
6:30107115:TC:T	0.824019	-0.00810801	0.0364604
6:30107118:T:C	0.96205	0.00153514	0.0322632
6:30107123:T:C	0.191893	0.143861	0.110239
6:30107124:T:C	0.179557	0.0878891	0.0654852
6:30107125:T:C	0.822782	-0.00816722	0.036466
6:30107153:T:C	0.543419	0.0281239	0.046283
6:30107165:A:G	0.334805	-0.0992343	0.102889
6:30107191:G:A	0.335414	-0.0991107	0.10289
6:30107309:A:G	0.543203	0.0281398	0.0462844
6:30107614:C:T	0.331721	-0.0995785	0.102589
6:30107762:G:A	0.331377	-0.0996197	0.102559
6:30108047:C:T	0.339906	-0.0982538	0.102954
6:30108048:G:T	0.339906	-0.0982538	0.102954
6:30108111:C:T	0.250829	0.0582718	0.0507444
6:30108150:T:C	0.330515	-0.0997294	0.102489
6:30108202:G:A	0.0582956	0.085681	0.0452508
6:30108305:C:T	0.862375	0.0123151	0.0710411
6:30108336:A:G	0.525598	0.0293786	0.0462844
6:30108392:C:T	0.110716	0.0673179	0.042206
6:30108434:G:A	0.330026	-0.0997757	0.102433
6:30108468:C:A	0.610243	0.0217969	0.042762
6:30108544:A:T	0.329811	-0.0997994	0.102411
6:30108655:G:A	0.329492	-0.0998412	0.102387
6:30108780:C:T	0.329492	-0.0998412	0.102387
6:30108946:C:G	0.329492	-0.0998412	0.102387
6:30109063:G:A	0.549305	0.0276924	0.0462464
6:30109172:GA:G	0.549364	0.0276892	0.0462479
6:30109193:G:A	0.0980078	0.069847	0.0422141
6:30109261:C:A	0.389563	-0.0734701	0.0853896
6:30109857:C:A	0.329492	-0.0998412	0.102387
6:30109879:G:GT	0.267992	0.0559544	0.0505141
6:30110002:G:T	0.858739	0.0193129	0.108512
6:30110112:A:G	0.329492	-0.0998412	0.102387
6:30110214:G:A	0.329492	-0.0998412	0.102387
6:30110241:A:G	0.464931	-0.0511339	0.0699743
6:30110337:C:A	0.598032	0.022591	0.0428483
6:30110791:A:G	0.329492	-0.0998412	0.102387
6:30110881:TTTAG:T	0.329492	-0.0998412	0.102387
6:30111037:T:C	0.329492	-0.0998412	0.102387
6:30111096:A:T	0.636204	0.0202363	0.0427816
6:30111121:C:G	0.329492	-0.0998412	0.102387
6:30111184:G:A	0.0888488	0.163093	0.0958521
6:30111437:A:G	0.329492	-0.0998412	0.102387
6:30111886:C:CAG	0.679158	0.0177021	0.0427988
6:30112197:C:T	0.874629	0.0127111	0.0805611
6:30112979:A:AT	0.643363	0.0198166	0.0428001
6:30112981:TA:T	0.211692	0.0688255	0.0551078
6:30112982:A:T	0.479956	0.0316844	0.044855
6:30113116:C:CT	0.861893	0.00791797	0.0455146
6:30113730:C:A	0.110507	0.132745	0.083178
6:30113878:G:A	0.242432	0.0430838	0.0368575
6:30114191:A:T	0.344354	-0.155174	0.164102
6:30114196:A:T	0.350508	-0.150888	0.161619
6:30114216:C:T	0.349075	0.0468934	0.0500792
6:30114364:TA:T	0.643856	0.0276191	0.0597412
6:30114365:A:T	0.609395	0.0276255	0.0540683
6:30114402:A:T	0.848477	0.00588784	0.0308163
6:30114497:C:T	0.331128	-0.100114	0.103014
6:30115160:G:A	0.664083	0.035442	0.0816103
6:30115356:A:G	0.470535	0.0654189	0.090657
6:30115408:G:A	0.752053	-0.0214102	0.0677681
6:30115773:C:T	0.230815	0.0578278	0.0482597
6:30115839:G:C	0.331675	-0.103826	0.106955
6:30116160:G:C	0.452147	0.0314561	0.0418387
6:30116203:G:A	0.470535	0.0654189	0.090657
6:30116341:C:T	0.573981	0.0260395	0.0463173
6:30116537:G:A	0.573981	0.0260395	0.0463173
6:30116566:G:A	0.274575	0.0555485	0.0508413
6:30116661:G:A	0.573845	0.0260485	0.0463168
6:30116802:C:T	0.339186	-0.0987228	0.103291
6:30116830:A:G	0.470535	0.0654189	0.090657
6:30117054:GATTAAAAAGAGCCATCAATTACCTTATAATCAGTATTT:G	0.817501	0.01966	0.0851964
6:30117392:A:G	0.664083	0.035442	0.0816103
6:30117408:C:T	0.401127	-0.0973714	0.115972
6:30117408:CTTT:C	0.573981	0.0260395	0.0463173
6:30117445:A:T	0.56448	0.0331958	0.0576117
6:30117445:AT:A	0.573981	0.0260395	0.0463173
6:30117454:T:A	0.852636	-0.00765678	0.0412195
6:30117462:C:T	0.496325	0.0611747	0.0899254
6:30117606:A:G	0.973776	-0.00187686	0.0570955
6:30117627:G:A	0.664264	0.0354228	0.0816129
6:30117781:T:C	0.573981	0.0260395	0.0463173
6:30117805:AC:A	0.0465364	-0.0910741	0.0457545
6:30118325:G:A	0.35551	-0.0956692	0.103543
6:30118416:A:G	0.470535	0.0654189	0.090657
6:30118488:T:A	0.2836	0.0544772	0.0508057
6:30118544:GAGA:G	0.282721	0.0545819	0.0508104
6:30118582:T:G	0.363687	0.0303375	0.0333981
6:30119076:C:T	0.786725	0.0125326	0.0463198
6:30119263:C:T	0.546308	0.0305459	0.0506312
6:30119433:A:T	0.470818	0.0653806	0.0906617
6:30120118:C:CAG	0.668118	0.01951	0.0455062
6:30120450:G:T	0.668489	0.0194872	0.045507
6:30120456:A:AT	0.668489	0.0194872	0.045507
6:30120597:T:C	0.515245	0.0329491	0.050637
6:30121240:A:AG	0.674932	0.0300568	0.0716682
6:30122323:C:G	0.78897	0.0204021	0.0762274
6:30122393:G:A	0.694968	-0.0237782	0.0606398
6:30122433:G:A	0.0689232	-0.0738131	0.0405806
6:30122570:G:A	0.876561	-0.0101424	0.0652957
6:30122575:C:T	0.806218	0.00696982	0.0284125
6:30122593:C:T	0.909669	-0.00737909	0.0650391
6:30122917:T:C	0.855605	-0.0118687	0.065223
6:30123049:A:G	0.403989	-0.0936836	0.112261
6:30123089:C:CA	0.779055	-0.0183993	0.0655828
6:30123292:G:GAC	0.240181	0.053554	0.045596
6:30123312:C:G	0.173544	-0.108878	0.0800041
6:30123743:G:A	0.240373	0.0539167	0.0459235
6:30123845:A:T	0.855605	-0.0118687	0.065223
6:30123912:G:A	0.855605	-0.0118687	0.065223
6:30124196:T:C	0.403987	-0.0936839	0.112261
6:30124271:CAGAA:C	0.855605	-0.0118687	0.065223
6:30124465:A:G	0.855605	-0.0118687	0.065223
6:30124512:G:A	0.916873	-0.00695693	0.0666545
6:30124631:C:T	0.850307	-0.0123559	0.0654694
6:30124667:C:T	0.849216	-0.0124471	0.0654702
6:30124697:A:T	0.90855	-0.00768712	0.0669213
6:30124985:C:T	0.916873	-0.00695693	0.0666545
6:30125245:A:T	0.197427	0.210165	0.163056
6:30125343:T:G	0.881806	-0.00972365	0.0653999
6:30125344:A:C	0.881806	-0.00972365	0.0653999
6:30125436:T:TTTTTC	0.873038	0.0105846	0.0662362
6:30125437:T:TTTTC	0.893406	0.00887459	0.0662304
6:30125594:T:C	0.889695	-0.00901131	0.0649747
6:30125640:G:A	0.855605	-0.0118687	0.065223
6:30125766:C:T	0.855605	-0.0118687	0.065223
6:30125858:T:G	0.855605	-0.0118687	0.065223
6:30126285:C:T	0.855605	-0.0118687	0.065223
6:30126424:A:G	0.854476	-0.0119636	0.0652286
6:30126537:A:G	0.853331	-0.0120599	0.0652342
6:30126622:G:T	0.325916	-0.0952118	0.0969202
6:30127212:T:C	0.881036	-0.00973015	0.0650166
6:30127288:T:C	0.846207	-0.0126597	0.0652695
6:30127558:C:CAT	0.843595	-0.0128796	0.0652804
6:30128122:C:T	0.0644927	0.100308	0.0542568
6:30128222:T:C	0.83745	-0.0133975	0.0653039
6:30129137:G:A	0.867088	-0.0108752	0.0649814
6:30129265:T:C	0.620365	0.0328824	0.0663843
6:30129271:C:T	0.86598	-0.0109674	0.0649856
6:30129676:A:C	0.33174	0.0305889	0.031515
6:30129820:AGGCGGGC:A	0.406728	0.0264245	0.0318497
6:30130034:C:T	0.774299	0.0174551	0.0608709
6:30130052:C:A	0.686094	-0.0264928	0.06555
6:30130052:C:CA	0.477692	0.0529862	0.0746264
6:30130176:CAT:C	0.706273	-0.013467	0.0357342
6:30130456:A:G	0.962146	0.00291049	0.0613248
6:30131325:C:G	0.290848	0.066914	0.0633498
6:30131349:T:TCTCTCTCTCTGTCTCTC	0.723178	0.0220701	0.0623072
6:30131503:T:C	0.980284	0.00151386	0.0612586
6:30131527:G:T	0.631429	0.0431727	0.0899963
6:30131546:A:G	0.176176	0.0726313	0.0536966
6:30132454:G:C	0.975856	-0.0018098	0.0598001
6:30132582:A:G	0.971514	-0.00212705	0.0595661
6:30132847:G:C	0.971204	-0.00214711	0.0594806
6:30133017:C:G	0.421435	0.0256196	0.0318677
6:30133210:A:T	0.971596	-0.002118	0.0594828
6:30133449:T:C	0.427927	-0.0615872	0.0776886
6:30133481:T:C	0.653554	0.0222349	0.0495396
6:30133513:T:C	0.971204	-0.00214711	0.0594806
6:30133624:T:A	0.113712	0.142039	0.0897998
6:30133891:A:C	0.987794	-0.000959408	0.0627148
6:30133913:T:G	0.409464	-0.0626103	0.0759064
6:30134330:A:G	0.32382	0.0301976	0.0306065
6:30134440:G:A	0.658165	-0.0390563	0.0882731
6:30134536:C:T	0.979249	-0.00155762	0.0598848
6:30135068:C:T	0.637514	-0.0418393	0.0887972
6:30135242:C:A	0.658136	-0.0390598	0.0882731
6:30136420:C:G	0.971204	-0.00214711	0.0594806
6:30136483:G:C	0.968407	-0.00235689	0.0595075
6:30136929:T:C	0.971991	-0.00208872	0.0594878
6:30137111:T:C	0.971074	-0.00215684	0.0594811
6:30137212:C:T	0.971074	-0.00215684	0.0594811
6:30137528:T:A	0.968451	-0.00235369	0.0595101
6:30137589:T:G	0.967053	-0.00245749	0.0594965
6:30137622:A:C	0.87202	0.00972009	0.0603385
6:30137625:G:C	0.58336	-0.0437198	0.0797104
6:30137865:T:A	0.769526	0.0185881	0.0634416
6:30138162:C:G	0.14889	0.0408638	0.0283095
6:30138241:G:T	0.517386	0.0297473	0.0459503
6:30138476:T:C	0.718253	0.0289566	0.080258
6:30138853:C:A	0.105731	0.143293	0.088579
6:30139598:C:G	0.911682	-0.0118445	0.106788
6:30141979:C:G	0.18343	-0.0720725	0.0541789
6:30142253:T:C	0.446586	0.0240035	0.0315371
6:30142264:C:CT	0.344249	0.0290162	0.0306788
6:30142264:C:CTT	0.664174	0.0197677	0.0455312
6:30142667:G:A	0.00427878	-0.159844	0.0559511
6:30142672:AAG:A	0.866429	0.0121857	0.0724493
6:30142673:AG:A	0.197779	0.0403444	0.0313256
6:30142674:G:A	0.979856	0.00177993	0.0704947
6:30143129:T:A	0.851302	0.0175584	0.0936661
6:30143947:T:G	0.398578	0.108362	0.128366
6:30144058:T:C	0.557879	0.0300105	0.0512129
6:30144302:C:A	0.658059	-0.0390686	0.0882716
6:30144465:G:A	0.167563	-0.0658998	0.0477508
6:30145346:A:C	0.0752948	0.0967478	0.0543935
6:30146497:G:A	0.706286	0.018478	0.0490328
6:30146733:C:T	0.52539	0.0190902	0.0300605
6:30146736:A:G	0.658059	-0.0390686	0.0882716
6:30147230:T:G	0.360828	0.0400026	0.0437767
6:30147694:T:C	0.823674	0.024346	0.109262
6:30148434:C:T	0.497021	0.0214111	0.0315247
6:30148461:G:C	0.192148	0.0366581	0.0281066
6:30149251:T:A	0.322453	0.0299422	0.0302621
6:30150350:C:T	0.0731093	0.146045	0.0814918
6:30150466:G:A	0.115056	-0.0649014	0.0411845
6:30150482:T:TA	0.0606859	-0.0819101	0.0436673
6:30150747:CT:C	0.696905	0.0187325	0.0480934
6:30150747:CT:CTT	0.24255	-0.0431674	0.0369383
6:30150747:CT:CTTT	0.599298	0.0365864	0.069634
6:30150971:G:C	0.503816	-0.0402804	0.060255
6:30151143:G:A	0.210612	0.0351949	0.0281135
6:30151352:T:TA	0.247264	-0.0555527	0.0480135
6:30151618:C:T	0.346818	-0.0452137	0.0480599
6:30151745:CAAAAAAAAAAAAAAAAAAAAAAAAAAAAA:C	0.0837628	-0.263404	0.152322
6:30152048:G:C	0.188401	-0.0632875	0.0481155
6:30154350:G:A	0.635535	-0.0512544	0.108143
6:30154350:G:GAA	0.956974	0.00191609	0.0355151
6:30155053:A:T	0.114453	-0.0649893	0.0411718
6:30155149:G:C	0.714481	0.02232	0.0610093
6:30155524:A:T	0.228539	-0.0651727	0.0541243
6:30155767:C:T	0.350592	0.0409081	0.043825
6:30155793:G:A	0.599757	-0.0456161	0.0869292
6:30155928:C:T	0.107833	-0.0662856	0.0412221
6:30155992:C:A	0.183096	0.037485	0.0281571
6:30156100:T:C	0.527916	-0.0544683	0.0862945
6:30156254:C:T	0.720481	0.0171997	0.0480687
6:30156496:T:A	0.393954	0.0255787	0.0300054
6:30157103:A:C	0.601598	0.038234	0.0732307
6:30157599:C:CT	0.111734	0.0444408	0.0279423
6:30157654:G:A	0.176591	0.0379979	0.028119
6:30159039:C:G	0.0714843	0.0506717	0.0281136
6:30159181:T:A	0.771015	0.0389243	0.133739
6:30159181:TA:T	0.154524	0.0603014	0.0423544
6:30159199:A:G	0.764671	0.0149579	0.0499674
6:30160214:T:C	0.556082	-0.0536399	0.0911205
6:30160839:GTA:G	0.170205	-0.0797149	0.0581206
6:30160875:ATC:A	0.608255	-0.0438284	0.0855078
6:30160877:C:A	0.0543971	0.0546066	0.0283868
6:30160897:A:G	0.12114	0.0443946	0.0286415
6:30160904:TATAC:T	0.124896	0.043867	0.0285864
6:30160906:TAC:T	0.131867	0.0431012	0.0286048
6:30160908:CAT:C	0.0782107	0.050438	0.028639
6:30160913:ATG:A	0.884786	-0.00505059	0.0348544
6:30160937:G:A	0.149345	-0.0546295	0.0378885
6:30160939:G:A	0.438624	-0.0271721	0.0350825
6:30160959:A:T	0.94745	-0.00209505	0.0317868
6:30160970:T:C	0.208602	0.0474515	0.0377372
6:30161205:T:C	0.0623893	0.0525064	0.0281759
6:30161470:A:G	0.194714	-0.0624918	0.0481908
6:30161509:C:T	0.11756	0.0444092	0.0283748
6:30162245:T:G	0.508993	-0.0396422	0.060027
6:30162458:C:G	0.502442	0.0494513	0.0737361
6:30162505:G:A	0.299641	0.0475844	0.0458775
6:30164497:G:A	0.258941	-0.0640803	0.0567636
6:30164658:A:T	0.958866	0.00485027	0.0940394
6:30167066:G:A	0.778311	0.0308915	0.109731
6:30167415:TTG:T	0.125527	0.123075	0.0803371
6:30167417:GGT:G	0.225419	0.0894421	0.0737822
6:30167417:G:T	0.920861	0.0068441	0.0688892
6:30167418:G:T	0.7791	-0.0219219	0.0781549
6:30167418:GT:G	0.313334	0.030722	0.0304706
6:30167559:A:G	0.684142	-0.0409082	0.100557
6:30167835:C:T	0.195194	0.0374443	0.0289063
6:30167901:T:A	0.452082	0.0237183	0.0315424
6:30167907:A:G	0.512772	0.0309885	0.0473449
6:30168196:C:T	0.745558	-0.0257292	0.0792882
6:30168496:C:T	0.448085	0.0239258	0.0315389
6:30169475:T:C	0.123708	0.0438499	0.0284851
6:30169624:C:A	0.508626	0.0757409	0.114589
6:30169932:GA:G	0.195279	0.0374409	0.0289092
6:30170287:A:G	0.814935	0.0138818	0.0593077
6:30170628:T:TA	0.176398	0.0397266	0.0293851
6:30170823:CTT:C	0.149239	0.041616	0.0288554
6:30170826:T:TC	0.186262	0.0396634	0.030009
6:30170829:T:C	0.129159	0.0479423	0.0315944
6:30170906:G:T	0.100155	0.0468374	0.0284881
6:30171284:C:T	0.295903	0.0507685	0.0485703
6:30171300:C:G	0.392219	0.0274656	0.032101
6:30171369:G:T	0.0896675	0.049014	0.0288801
6:30171402:C:T	0.429895	-0.0479709	0.0607709
6:30171417:C:T	0.164946	0.0407623	0.0293544
6:30171570:C:CCTTT	0.345243	0.0717432	0.0760107
6:30171575:C:CT	0.0158828	0.0878619	0.0364331
6:30171575:C:T	0.155696	0.0910242	0.0641153
6:30171922:T:C	0.839201	0.0136184	0.0671136
6:30172571:CA:C	0.161541	0.0405235	0.0289473
6:30172950:G:A	0.10931	0.136006	0.0849343
6:30173330:G:A	0.196683	0.0373287	0.0289132
6:30173544:G:A	0.424368	0.0514507	0.0644046
6:30173545:G:A	0.424368	0.0514507	0.0644046
6:30174428:A:T	0.290113	0.0512513	0.0484475
6:30175318:C:T	0.446567	0.0240046	0.0315372
6:30176292:C:T	0.266768	-0.0938488	0.0845076
6:30176292:CTT:C	0.0835132	0.0491225	0.0283837
6:30176308:TTTC:T	0.0949834	0.0490856	0.0293983
6:30176309:T:G	0.345691	-0.13156	0.139515
6:30176311:C:G	0.059981	0.0528915	0.0281198
6:30176681:A:G	0.650077	0.0285788	0.0629968
6:30176683:G:C	0.0331302	0.0603172	0.0283113
6:30176688:T:TGTGC	0.663626	0.0316601	0.0727966
6:30176727:GTA:G	0.872228	0.0115291	0.0716857
6:30176924:T:G	0.196547	-0.0760482	0.0588859
6:30177625:TAAATAAAAATAA:TAAATAA	0.813806	-0.017742	0.0753312
6:30177860:T:C	0.0920498	0.0476111	0.0282611
6:30177917:G:C	0.101734	0.0463399	0.0283164
6:30177939:G:A	0.290105	0.0512533	0.0484486
6:30177986:C:A	0.125781	-0.116111	0.0758423
6:30177986:CA:C	0.178532	0.0396667	0.0294856
6:30178450:TAA:T	0.745749	-0.02571	0.0792906
6:30178500:G:T	0.589876	0.0374695	0.0695146
6:30178501:A:AATAACT	0.1181	0.0442468	0.0283126
6:30179152:T:C	0.117549	0.044314	0.028313
6:30179633:G:GA	0.101241	0.0463613	0.0282886
6:30180692:CA:C	0.190682	0.0389213	0.0297435
6:30180709:A:AG	0.0581438	0.0541671	0.0285901
6:30180709:A:G	0.108371	0.0471508	0.0293672
6:30181117:A:G	0.0483062	0.0558566	0.0282866
6:30181567:T:TC	0.194662	0.0647656	0.0499384
6:30182119:G:T	0.579216	-0.0341492	0.0615822
6:30182826:G:A	0.069516	0.0513473	0.0282897
6:30184180:G:A	0.0891557	0.0907349	0.0533776
6:30185088:G:T	0.33867	0.0303575	0.0317283
6:30185241:A:AC	0.0424147	0.0578194	0.0284905
6:30185523:T:TA	0.0798496	0.0496889	0.0283683
6:30185531:A:T	0.270786	0.082238	0.0746767
6:30186120:ACTTTTT:A	0.0449887	0.0571889	0.0285265
6:30186623:G:A	0.26782	0.0353103	0.0318658
6:30186632:T:C	0.0288299	0.0623685	0.0285334
6:30186633:G:A	0.299339	0.0509147	0.0490577
6:30186635:A:G	0.0288312	0.0623679	0.0285334
6:30186819:T:C	0.0648487	0.0523183	0.0283368
6:30186825:G:A	0.866444	0.0184168	0.109509
6:30186948:C:T	0.676091	0.0213426	0.0510828
6:30187164:T:A	0.0388886	0.0587409	0.028441
6:30187434:G:C	0.038409	0.0588844	0.0284402
6:30187887:C:T	0.0380621	0.059186	0.0285346
6:30188176:A:T	0.352126	-0.0594759	0.06392
6:30188248:A:AT	0.407283	-0.11184	0.13496
6:30188522:C:T	0.0875491	0.158494	0.0927694
6:30189070:G:A	0.925519	-0.00653931	0.0699508
6:30189199:A:T	0.0877421	0.158536	0.0928504
6:30189239:TTTTA:T	0.0697506	0.0513896	0.0283368
6:30189239:TTTTA:TTTTATTTA	0.866014	-0.0180506	0.106983
6:30189568:C:T	0.091887	0.0899607	0.0533724
6:30189569:A:G	0.857002	0.00881985	0.0489469
6:30189861:T:C	0.0418642	0.0579122	0.02846
6:30190040:C:T	0.0699076	0.0853071	0.0470658
6:30190128:C:A	0.308497	0.0323124	0.0317291
6:30190434:T:C	0.0396437	0.0585035	0.0284351
6:30191129:C:CT	0.00336301	0.090943	0.0310126
6:30191455:T:A	0.0462181	0.0566681	0.0284279
6:30191550:AG:A	0.594985	-0.0325342	0.0611976
6:30191677:G:GA	0.0376017	0.0591531	0.0284504
6:30191826:CTCTT:C	0.152507	-0.0451492	0.0315567
6:30192803:C:A	0.0398932	0.0584945	0.0284665
6:30192977:C:A	0.974906	-0.0045718	0.145341
6:30192977:CAAA:C	0.0324363	0.0608752	0.0284597
6:30193139:G:C	0.745558	-0.0257292	0.0792882
6:30193874:C:T	0.320185	0.0315358	0.0317237
6:30194470:A:G	0.98092	0.00244873	0.102389
6:30194623:CAT:C	0.313237	-0.142557	0.141362
6:30194819:C:CTT	0.0409519	0.0576996	0.0282285
6:30195009:A:G	0.0394074	0.0586826	0.028488
6:30195030:G:A	0.133879	-0.0596176	0.0397721
6:30195038:G:T	0.290113	0.0512513	0.0484475
6:30195059:C:T	0.120175	0.0441531	0.0284118
6:30196356:G:GT	0.0397256	0.0585372	0.0284632
6:30196855:T:C	0.0397256	0.0585372	0.0284632
6:30196900:C:CTTTG	0.0397256	0.0585372	0.0284632
6:30197037:T:C	0.0646491	0.0523029	0.0283074
6:30197288:G:C	0.0398465	0.0585168	0.0284707
6:30197481:G:C	0.848867	0.010329	0.0542022
6:30197546:G:T	0.187102	-0.0412963	0.031304
6:30198274:C:G	0.598132	-0.0322443	0.0611743
6:30198689:A:T	0.0393231	0.0587775	0.0285219
6:30199067:G:A	0.0403425	0.0583453	0.028458
6:30200438:CT:C	0.153507	0.0411944	0.0288627
6:30200672:T:A	0.0384253	0.0589272	0.0284633
6:30201057:A:G	0.105785	0.0604719	0.0373876
6:30202588:A:G	0.855851	-0.0144107	0.0793288
6:30202759:G:A	0.103332	-0.244271	0.14996
6:30202759:GA:G	0.748176	-0.0150305	0.0468172
6:30202974:ATTTAT:A	0.817721	-0.0182779	0.0793042
6:30203092:C:T	0.0917271	0.0900219	0.0533825
6:30203200:A:G	0.188886	-0.0410601	0.031251
6:30203309:TAAA:T	0.101744	0.0515653	0.0315104
6:30203310:A:T	0.0965351	0.0511141	0.0307566
6:30203312:AT:A	0.0915649	0.0519531	0.0307925
6:30203567:C:T	0.132012	0.0457201	0.0303543
6:30203774:C:CTG	0.0725991	0.0598324	0.0333265
6:30204008:T:C	0.274118	0.053359	0.0487908
6:30204399:C:G	0.269251	0.0535741	0.0484926
6:30204714:C:T	0.251062	0.0351781	0.030649
6:30204868:GA:G	0.266061	0.03402	0.0305886
6:30205141:G:T	0.425625	-0.0749447	0.0940688
6:30205151:C:T	0.324005	0.0314587	0.031897
6:30205174:C:T	0.582385	0.0161944	0.0294494
6:30205201:T:C	0.0978771	0.0528463	0.0319268
6:30205407:G:T	0.0668137	0.0564661	0.0308066
6:30205599:C:A	0.0743724	0.0533028	0.029873
6:30205643:C:T	0.0201888	0.0655417	0.0282165
6:30206014:G:A	0.651708	0.0298084	0.0660369
6:30206753:T:C	0.0246592	0.0632324	0.0281445
6:30206991:G:A	0.05509	0.0567956	0.0296093
6:30207036:T:G	0.311782	0.105152	0.103958
6:30207063:C:T	0.0378223	0.058697	0.0282635
6:30207360:T:TA	0.501248	0.0315723	0.0469457
6:30207495:C:A	0.501267	0.0315703	0.0469449
6:30207695:T:A	0.0663239	-0.145982	0.0795012
6:30207726:C:T	0.0535747	0.0572006	0.0296336
6:30207784:C:T	0.0693518	0.0559981	0.0308339
6:30207801:A:<CN0>	0.0603948	0.0555764	0.029595
6:30207850:A:G	0.531365	0.0459393	0.0733946
6:30207896:A:G	0.100346	0.148306	0.0902555
6:30207908:TCCA:T	0.0485146	0.101631	0.0515151
6:30207909:C:T	0.0628021	0.108281	0.058197
6:30207910:C:T	0.141033	0.0887405	0.0602875
6:30207929:A:T	0.316816	0.0466009	0.0465533
6:30207930:T:A	0.0179279	-0.184672	0.0780159
6:30208085:T:C	0.01993	0.195931	0.084175
6:30208112:A:G	0.031337	0.227619	0.105733
6:30208202:GCAT:G	0.0287222	0.118017	0.0539559
6:30208208:A:G	0.0124747	0.132405	0.0529953
6:30208227:T:C	0.205901	0.0443771	0.035083
6:30208334:CAA:C	0.473049	-0.0327723	0.045674
6:30208345:A:G	0.380815	-0.0303119	0.034587
6:30208351:A:G	0.541804	0.0287367	0.0471026
6:30208352:A:G	0.0174452	0.103404	0.0434985
6:30208791:TATTA:T	0.50028	0.0316485	0.0469527
6:30208843:G:A	0.514412	0.0306745	0.0470479
6:30209282:G:A	0.0795086	0.0559958	0.0319329
6:30209789:T:C	0.597808	-0.0332916	0.0631055
6:30210550:C:A	0.484506	0.0327908	0.046906
6:30210833:C:G	0.209118	-0.0679088	0.0540677
6:30211173:G:A	0.760168	-0.0120662	0.0395276
6:30211185:A:G	0.498506	0.0347142	0.0512885
6:30211278:CA:C	0.0555801	0.0538597	0.0281353
6:30211278:CA:CAA	0.121597	-0.0767495	0.0495764
6:30211305:C:T	0.0241127	0.0634662	0.0281406
6:30211487:G:T	0.0674798	0.0567593	0.0310421
6:30211498:G:A	0.0655546	0.0545334	0.0296143
6:30211508:G:A	0.632121	0.0360008	0.0751986
6:30211604:A:T	0.057544	0.0591046	0.0311215
6:30211605:A:T	0.586133	0.0256913	0.0471879
6:30211606:T:A	0.428653	0.0330361	0.0417386
6:30211606:T:TA	0.0217135	0.0646659	0.0281727
6:30211613:A:T	0.828256	-0.0227733	0.104976
6:30211617:T:A	0.526983	0.0632206	0.0999348
6:30211782:A:G	0.0365724	0.058764	0.02811
6:30211903:C:G	0.0794857	0.0559999	0.0319328
6:30212514:C:T	0.554781	0.0408274	0.0691273
6:30213297:C:CTTTCTTTTCT	0.0283001	0.0663674	0.0302619
6:30213301:C:T	0.404037	-0.0774504	0.092818
6:30213306:C:CTTTTCTTTTT	0.0928149	0.0571555	0.0340063
6:30213306:C:T	0.735147	-0.0277	0.0818834
6:30213311:C:CTTTTCTTTTT	0.0811337	0.0639823	0.036684
6:30213316:C:T	0.949995	-0.00483863	0.0771544
6:30213318:T:TTTCTTTTCTTT	0.118647	0.0520555	0.0333587
6:30213540:A:T	0.544946	0.0280296	0.0463031
6:30213924:C:T	0.0365246	0.0587809	0.0281109
6:30214017:C:T	0.803468	-0.0267789	0.107605
6:30214100:G:A	0.0237315	0.0640035	0.028302
6:30214146:G:T	0.0233769	0.0641309	0.0282861
6:30214250:G:C	0.529324	0.029104	0.0462675
6:30214835:T:A	0.0239314	0.0635701	0.0281504
6:30215120:C:T	0.0370247	0.0586408	0.0281185
6:30215377:T:A	0.728805	-0.0137104	0.0395435
6:30215851:G:A	0.158187	0.0411739	0.0291766
6:30215984:A:C	0.158196	0.0411708	0.029175
6:30216084:C:G	0.783197	0.018996	0.0690376
6:30216146:A:G	0.169725	0.0402069	0.0292821
6:30216186:C:T	0.408705	-0.0342816	0.0414944
6:30216197:T:C	0.19166	0.0410336	0.0314269
6:30216203:G:A	0.17724	0.0424766	0.0314804
6:30216207:C:T	0.17724	0.0424766	0.0314804
6:30216557:C:T	0.313658	0.0322309	0.0319885
6:30216635:G:A	0.246511	-0.0486412	0.0419731
6:30216682:C:G	0.31185	0.0323493	0.0319863
6:30217185:A:T	0.313692	0.0322278	0.0319877
6:30217317:A:G	0.447198	-0.0334785	0.0440452
6:30217334:A:G	0.165418	0.0434636	0.0313346
6:30217351:T:C	0.375197	0.0440139	0.0496334
6:30217437:C:T	0.34437	0.0301336	0.0318684
6:30217468:C:A	0.598577	0.033783	0.0641715
6:30218379:C:T	0.848628	0.0153532	0.0804384
6:30218660:T:C	0.341059	0.0356392	0.0374332
6:30218666:C:T	0.24608	0.0449081	0.0387165
6:30218702:A:AG	0.336401	0.038358	0.0399022
6:30218994:C:T	0.158214	0.041169	0.0291751
6:30219296:G:A	0.636359	0.0356431	0.0753881
6:30219358:A:C	0.15265	0.0417084	0.0291619
6:30219489:T:TA	0.15947	0.0410514	0.0291796
6:30219777:T:G	0.362206	0.0268614	0.0294802
6:30219789:A:C	0.19568	-0.0420521	0.0324988
6:30219820:T:A	0.234375	0.0356605	0.0299879
6:30220008:A:G	0.487011	0.0246201	0.035421
6:30220078:T:A	0.221279	0.0355573	0.0290706
6:30220284:TCAAA:T	0.138163	0.043661	0.0294476
6:30220749:T:C	0.465444	0.0571058	0.0782365
6:30221058:T:G	0.15232	0.041731	0.0291543
6:30221166:AAT:A	0.550866	-0.0238047	0.0399098
6:30221167:AT:A	0.414809	-0.0321498	0.0394253
6:30221442:T:C	0.152918	0.0416687	0.0291532
6:30221537:C:T	0.597493	-0.03332	0.063105
6:30221677:G:A	0.158138	0.0411742	0.0291734
6:30221891:G:C	0.739686	-0.0131438	0.0395577
6:30221997:G:GA	0.48404	0.0498697	0.0712608
6:30221997:G:<INS:ME:ALU>	0.173204	0.0773142	0.056766
6:30222566:T:C	0.263705	0.0323746	0.028966
6:30222597:G:A	0.248954	-0.037577	0.0325936
6:30222903:T:TG	0.252997	0.0365124	0.0319416
6:30222915:A:G	0.411902	0.0239501	0.0291878
6:30223428:C:T	0.550171	0.0192184	0.0321645
6:30223490:T:C	0.509099	0.0220729	0.0334315
6:30223513:A:G	0.399291	-0.0351134	0.0416585
6:30223720:C:T	0.375854	0.0280093	0.0316288
6:30223903:C:T	0.347157	0.0298071	0.0317058
6:30224013:G:C	0.160376	-0.0712953	0.0507871
6:30224358:A:G	0.116263	0.0459572	0.0292599
6:30224362:G:A	0.112538	0.0463629	0.0292163
6:30224393:A:G	0.272672	0.0865599	0.0789111
6:30225029:C:CAT	0.119935	0.0454812	0.0292475
6:30225273:G:A	0.533248	0.0308965	0.0495887
6:30226123:C:T	0.619849	0.0247972	0.0499878
6:30226165:G:C	0.132074	0.0438805	0.0291376
6:30226304:A:G	0.26524	0.0322296	0.028929
6:30226305:C:T	0.460945	0.036771	0.049873
6:30226811:C:G	0.21663	0.0381136	0.0308477
6:30226886:G:A	0.587661	-0.0344961	0.0636191
6:30227246:T:A	0.208685	0.0387717	0.0308399
6:30227399:A:G	0.774715	0.0151445	0.0529133
6:30227425:C:G	0.585425	0.027052	0.0495932
6:30227527:C:T	0.604955	0.025651	0.0495875
6:30227674:G:A	0.580897	-0.0351207	0.0636159
6:30227912:C:T	0.459135	0.0371513	0.050186
6:30227913:G:T	0.461367	0.0373115	0.0506539
6:30227915:A:T	0.461367	0.0373115	0.0506539
6:30228138:G:A	0.401948	0.0269986	0.0322122
6:30228230:A:C	0.213698	0.0383612	0.0308504
6:30228379:A:G	0.215414	0.038232	0.0308618
6:30228398:CG:C	0.209357	0.0387275	0.0308503
6:30228712:AG:A	0.258695	0.0349066	0.030905
6:30228879:C:T	0.216449	0.0381244	0.0308443
6:30228881:T:C	0.216449	0.0381244	0.0308443
6:30228938:T:C	0.221373	0.0377388	0.0308604
6:30229013:A:G	0.216499	0.0381201	0.0308442
6:30229034:C:CT	0.240717	0.036195	0.0308516
6:30229126:G:A	0.421422	-0.0331528	0.041237
6:30229267:G:C	0.761602	0.0201831	0.0665279
6:30229280:C:A	0.216521	0.0381182	0.0308442
6:30229281:C:T	0.216529	0.0381175	0.0308441
6:30229401:C:T	0.130786	0.0779644	0.0515975
6:30229457:C:T	0.216529	0.0381175	0.0308441
6:30229504:G:A	0.220737	0.0378566	0.0309142
6:30229694:A:C	0.216529	0.0381175	0.0308441
6:30229768:A:C	0.139313	0.0430457	0.0291173
6:30229830:A:G	0.217595	0.0380336	0.0308477
6:30229927:AAGG:A	0.220895	0.0377644	0.0308495
6:30229989:C:T	0.595066	0.0263284	0.0495352
6:30230130:G:C	0.58762	-0.0344743	0.0635718
6:30230146:G:A	0.135771	0.079269	0.053139
6:30230395:G:C	0.128489	0.0783885	0.0515684
6:30230453:T:G	0.214206	0.0383419	0.030869
6:30230518:G:A	0.40266	0.026955	0.032209
6:30230519:TTTTTTTTCAACAGAGGTGAGGCTGGGACATTTCTATTCATGTCTTAACTTTTAAGTTTCACTGAGCTGCCAC:T	0.619835	0.0242864	0.0489561
6:30230768:A:T	0.757807	0.0205116	0.066518
6:30230777:A:G	0.593098	0.0264757	0.0495473
6:30230924:C:G	0.593098	0.0264757	0.0495473
6:30231283:CA:C	0.380003	0.0867132	0.0987745
6:30231285:AC:A	0.593098	0.0264757	0.0495473
6:30231563:A:AG	0.592777	0.0265009	0.0495515
6:30231594:A:G	0.592268	0.0265382	0.049553
6:30231602:G:C	0.592268	0.0265382	0.049553
6:30231829:G:C	0.592959	0.0264869	0.0495496
6:30232250:A:G	0.593098	0.0264757	0.0495473
6:30232538:G:T	0.465382	0.0579994	0.0794497
6:30232544:GAGAA:G	0.593098	0.0264757	0.0495473
6:30233356:T:TTTTA	0.593098	0.0264757	0.0495473
6:30233498:G:GA	0.805596	-0.0137295	0.0557858
6:30233498:G:GAAAAAAA	0.822236	0.0135875	0.0604777
6:30233498:G:GAAAAAAT	0.135898	0.0792417	0.0531381
6:30233504:A:AT	0.136823	0.0790559	0.0531387
6:30233739:T:C	0.567588	0.0281908	0.0493184
6:30233876:T:C	0.590873	0.0266371	0.0495509
6:30234627:A:T	0.593098	0.0264757	0.0495473
6:30234700:T:C	0.593098	0.0264757	0.0495473
6:30234931:T:C	0.593098	0.0264757	0.0495473
6:30235445:A:G	0.585833	-0.0346102	0.0635185
6:30235474:G:C	0.180259	-0.0677884	0.0505899
6:30236038:G:T	0.593244	0.0265109	0.0496327
6:30236099:A:AC	0.137814	0.0788787	0.0531535
6:30236276:AAAT:A	0.437758	-0.0234248	0.0301871
6:30236276:AAAT:AAATAAT	0.10103	0.0833493	0.0508265
6:30237306:G:A	0.461626	-0.0358682	0.0487226
6:30237440:A:AAAT	0.519861	-0.0278514	0.0432771
6:30237861:T:C	0.82074	0.00629811	0.0277948
6:30238048:T:C	0.22135	-0.0513231	0.0419668
6:30238150:T:C	0.191009	-0.0662895	0.0506956
6:30238451:C:CA	0.1607	0.0418845	0.0298595
6:30239001:T:C	0.700216	0.0273523	0.0710396
6:30239670:TAC:T	0.184287	-0.0558327	0.0420531
6:30239670:T:C	0.200431	-0.0538341	0.0420472
6:30239672:C:T	0.200218	-0.0538525	0.0420417
6:30239683:G:T	0.700216	0.0273523	0.0710396
6:30240075:G:A	0.822236	0.0135875	0.0604777
6:30240355:C:CA	0.698271	0.0275456	0.0710567
6:30240572:T:C	0.70739	0.0267604	0.071292
6:30240592:A:G	0.70739	0.0267604	0.071292
6:30242066:C:G	0.135744	0.0792619	0.0531307
6:30242128:A:G	0.272672	0.0865599	0.0789111
6:30242406:T:C	0.222777	-0.0511623	0.0419646
6:30243018:T:C	0.832905	0.0127667	0.0605121
6:30243235:C:T	0.230667	-0.0391276	0.0326432
6:30243667:G:A	0.740992	0.0173131	0.0523784
6:30243668:A:G	0.119041	0.0862743	0.0553462
6:30243923:G:A	0.0547974	-0.151461	0.0788664
6:30243947:A:G	0.694006	0.0354723	0.0901628
6:30244479:A:G	0.194078	-0.0658225	0.0506869
6:30245110:GAT:G	0.694816	0.0353821	0.090185
6:30245118:TA:TAA	0.238354	0.0380936	0.032307
6:30245438:A:G	0.22762	-0.0506763	0.0420023
6:30245500:AT:A	0.0660231	0.0609442	0.0331531
6:30245501:T:A	0.158033	0.0421605	0.0298647
6:30245906:G:T	0.223079	-0.0511283	0.0419641
6:30246131:C:T	0.346539	0.0739453	0.0785545
6:30246504:CTT:C	0.481354	0.108328	0.153847
6:30246506:T:TTTTC	0.289605	0.0313196	0.029575
6:30246511:T:TTTC	0.221539	0.0371682	0.0304048
6:30246512:T:TTC	0.221539	0.0371682	0.0304048
6:30246525:A:G	0.272672	0.0865599	0.0789111
6:30246835:TTTTTTTTTTG:T	0.658626	-0.0246091	0.0557005
6:30246836:TTTTTTTTTG:T	0.656619	-0.0245476	0.0552144
6:30246837:TTTTTTTTG:T	0.657128	-0.0244522	0.0550873
6:30246838:TTTTTTTG:T	0.656284	-0.0245731	0.0552143
6:30246888:G:T	0.210983	0.0386646	0.0309102
6:30246977:C:T	0.700867	0.0272908	0.071042
6:30247044:G:A	0.206804	0.0391325	0.0309985
6:30247081:G:A	0.531009	0.0495286	0.0790603
6:30247581:C:G	0.699991	0.0273746	0.0710416
6:30247603:C:T	0.208003	0.0388923	0.0308896
6:30247698:GGGT:G	0.615469	0.0161404	0.0321342
6:30247699:GGT:G	0.384479	0.0277394	0.0318964
6:30247700:GT:G	0.286302	0.0337391	0.0316423
6:30247701:T:G	0.0745914	0.131958	0.0740101
6:30247795:C:T	0.788688	0.0191681	0.071519
6:30248179:A:AT	0.700029	0.0273709	0.0710413
6:30248803:A:G	0.700029	0.0273709	0.0710413
6:30249182:T:C	0.325024	-0.0336792	0.0342203
6:30249613:T:C	0.164888	0.0428755	0.030872
6:30250467:CTTTT:C	0.309363	-0.0654566	0.0643903
6:30250600:G:A	0.700066	0.0273672	0.071041
6:30251314:A:G	0.20974	0.0387643	0.0309056
6:30251386:C:G	0.162933	0.0416836	0.0298748
6:30251943:T:A	0.11561	0.0811171	0.051553
6:30251956:CA:C	0.698903	0.0274792	0.0710421
6:30252004:T:C	0.585833	-0.0346102	0.0635185
6:30252370:C:T	0.700141	0.0273597	0.0710403
6:30252574:C:T	0.343211	-0.0393442	0.0415094
6:30253885:C:T	0.291317	-0.0453774	0.0430021
6:30254129:C:T	0.793721	0.0187162	0.0715772
6:30254227:C:G	0.713589	0.0296003	0.0806457
6:30254451:C:T	0.42748	-0.0265751	0.0334906
6:30254495:G:C	0.79433	0.0186693	0.0716146
6:30254778:A:G	0.822236	0.0135875	0.0604777
6:30254869:G:GTT	0.405784	-0.0342082	0.0411485
6:30254871:T:TCC	0.623402	-0.0186625	0.0380064
6:30255099:CTGTA:C	0.793611	0.0187267	0.0715786
6:30255163:GTTT:GTTTT	0.739562	-0.0169977	0.0511312
6:30255365:A:C	0.162209	0.041735	0.0298602
6:30255470:A:G	0.604721	0.0293442	0.0566903
6:30255815:TGATA:T	0.174223	0.0419892	0.0309026
6:30256102:T:C	0.793611	0.0187267	0.0715786
6:30256213:G:A	0.065461	-0.146329	0.0794361
6:30256588:T:A	0.79433	0.0186693	0.0716146
6:30256590:GC:G	0.79433	0.0186693	0.0716146
6:30257519:C:T	0.796435	0.0134767	0.0522426
6:30259272:C:T	0.793721	0.0187162	0.0715772
6:30259304:T:TCAAA	0.237752	0.0352505	0.0298575
6:30259305:T:C	0.230552	0.0356709	0.029752
6:30259305:T:TAAAC	0.165395	0.0415455	0.0299502
6:30259356:A:G	0.821114	0.0117357	0.051902
6:30260094:GT:G	0.199962	0.0411267	0.0320886
6:30261032:G:T	0.793721	0.0187162	0.0715772
6:30261351:T:C	0.374026	-0.0368412	0.0414432
6:30261396:A:G	0.793721	0.0187162	0.0715772
6:30261975:A:AC	0.167492	0.0412317	0.0298714
6:30263069:C:G	0.379315	0.0259186	0.0294812
6:30263130:A:G	0.373777	0.0262105	0.0294692
6:30263300:C:A	0.0126313	0.163456	0.0655399
6:30263300:C:CA	0.235928	0.0558944	0.0471593
6:30263566:T:G	0.793721	0.0187162	0.0715772
6:30264088:A:T	0.917677	-0.00979557	0.0947705
6:30264624:C:T	0.4581	0.0587778	0.0792176
6:30264933:C:T	0.445306	0.0246474	0.0322921
6:30264937:A:C	0.11561	0.0811171	0.051553
6:30265336:G:T	0.824401	0.0134284	0.060519
6:30265341:T:C	0.793721	0.0187162	0.0715772
6:30265488:T:C	0.543698	-0.0262389	0.0432108
6:30265526:G:A	0.271941	0.0867053	0.0789231
6:30265594:T:C	0.194876	0.0386854	0.0298432
6:30265789:G:A	0.828958	0.0158269	0.0732597
6:30267662:T:C	0.183066	0.0410407	0.0308259
6:30267807:A:G	0.174626	0.0418413	0.0308226
6:30267953:A:G	0.360454	-0.0378523	0.0413912
6:30268506:G:C	0.6992	0.01784	0.0461698
6:30268863:T:C	0.178888	0.0415196	0.0308883
6:30269114:A:C	0.821317	0.0136602	0.0604831
6:30269561:A:T	0.234415	0.0352996	0.0296869
6:30269923:C:T	0.135662	0.0792776	0.0531301
6:30270621:G:C	0.852286	-0.0124349	0.0667817
6:30271112:G:C	0.700216	0.0273523	0.0710396
6:30271492:CAA:C	0.812618	-0.0157981	0.0666448
6:30271492:CAA:CA	0.206612	0.0390989	0.0309587
6:30272417:C:G	0.61301	-0.020426	0.0403849
6:30272621:A:C	0.310322	0.0793168	0.0781795
6:30273200:C:G	0.207877	-0.0777173	0.0617085
6:30273753:C:CT	0.391138	0.0264247	0.030814
6:30274757:T:C	0.790292	0.0160537	0.0603677
6:30274773:G:T	0.946051	-0.0044901	0.0663557
6:30274883:G:C	0.408212	0.0293514	0.0354895
6:30275253:GGTT:G	0.123715	0.0794312	0.0515999
6:30275871:G:A	0.513142	-0.0678735	0.103789
6:30276382:GTTTTT:G	0.503272	0.0192553	0.0287672
6:30276419:G:T	0.68932	0.0283972	0.0710324
6:30276443:G:A	0.365513	0.0291569	0.0322208
6:30276462:ACCC:A	0.57403	-0.0497277	0.0884635
6:30276472:C:G	0.200508	0.039546	0.0308928
6:30276623:G:A	0.931293	-0.00571379	0.0662714
6:30276679:C:T	0.42407	-0.0951502	0.11903
6:30276679:CT:C	0.39693	0.0239584	0.0282823
6:30276741:G:C	0.708256	0.0191421	0.0511547
6:30277643:T:TG	0.282313	0.0552283	0.0513686
6:30278000:A:AT	0.145124	0.0774843	0.0531818
6:30278224:C:T	0.186842	-0.0711566	0.0539073
6:30278362:A:G	0.229398	0.0357374	0.0297338
6:30278380:T:C	0.700216	0.0273523	0.0710396
6:30278403:G:A	0.7496	-0.0340714	0.106751
6:30278697:C:A	0.700216	0.0273523	0.0710396
6:30278745:C:T	0.924329	0.00620943	0.0653744
6:30278774:A:G	0.355873	0.0272608	0.0295268
6:30279907:G:A	0.620908	-0.0255796	0.0517214
6:30280922:C:A	0.244012	0.0347202	0.0298023
6:30281234:T:A	0.20027	0.039563	0.0308897
6:30281336:G:T	0.703763	0.0269585	0.0708975
6:30281402:G:C	0.27272	0.0865515	0.0789112
6:30281560:T:C	0.568134	0.0463266	0.0811607
6:30281578:G:A	0.946051	-0.0044901	0.0663557
6:30282435:T:A	0.700216	0.0273523	0.0710396
6:30282750:C:G	0.145118	0.0774855	0.0531818
6:30283652:G:C	0.4581	0.0587778	0.0792176
6:30284051:G:C	0.200324	0.0395591	0.0308904
6:30284457:G:A	0.700216	0.0273523	0.0710396
6:30284651:C:T	0.782191	0.0201865	0.0730166
6:30284920:A:C	0.946051	-0.0044901	0.0663557
6:30285943:T:C	0.612713	0.0294409	0.0581601
6:30285955:G:A	0.20049	0.0374798	0.0292775
6:30286080:T:C	0.288336	0.0342123	0.0322216
6:30286296:TCCAC:T	0.458073	0.0587814	0.0792176
6:30286505:G:A	0.254536	0.0332621	0.0291926
6:30286542:G:A	0.856853	-0.00701406	0.0388846
6:30286542:GA:G	0.785884	0.0110036	0.0405052
6:30287085:T:C	0.922788	0.00540556	0.055772
6:30287126:C:T	0.922788	0.00540556	0.055772
6:30287169:T:C	0.919411	0.00564624	0.0558062
6:30287286:G:C	0.612713	0.0294409	0.0581601
6:30287771:C:CG	0.612561	-0.020452	0.0403854
6:30287777:A:G	0.581041	-0.0242606	0.0439611
6:30288031:A:C	0.199964	0.0375286	0.0292814
6:30288120:C:T	0.0800697	0.0900401	0.0514432
6:30288479:G:GGT	0.258713	0.0357447	0.0316483
6:30288563:T:TAAAAC	0.190962	0.0383177	0.0293007
6:30289237:C:G	0.903542	0.00675038	0.0557015
6:30290041:C:T	0.790292	0.0160537	0.0603677
6:30290315:A:C	0.20049	0.0374798	0.0292775
6:30290375:C:A	0.464367	0.036558	0.0499648
6:30290635:G:A	0.327912	0.0506292	0.0517508
6:30290658:C:A	0.0422583	-0.105557	0.0519737
6:30290663:A:C	0.785408	-0.0350263	0.128642
6:30291152:G:A	0.200262	0.0395637	0.0308897
6:30291674:A:G	0.578149	-0.0491941	0.0884641
6:30292173:T:G	0.790292	0.0160537	0.0603677
6:30292431:A:G	0.603308	-0.0209937	0.0403997
6:30292432:C:A	0.603308	-0.0209937	0.0403997
6:30292569:G:A	0.688425	0.0235354	0.0586928
6:30292596:GCGCGCCACA:G	0.275085	0.0327409	0.0299982
6:30292598:G:A	0.565463	-0.0247895	0.0431312
6:30292632:T:TA	0.281186	0.0326841	0.0303288
6:30292633:C:A	0.177802	0.0407677	0.0302531
6:30292635:C:T	0.162694	0.0422535	0.0302661
6:30292636:TAC:T	0.16664	0.0419207	0.0303096
6:30292636:TACTAAAA:T	0.138732	0.0448764	0.030311
6:30292639:TAAAA:T	0.138727	0.044877	0.030311
6:30292639:TAAA:T	0.166634	0.0419213	0.0303096
6:30292643:A:T	0.164507	0.0421388	0.0303141
6:30293585:G:T	0.462125	0.0582826	0.0792581
6:30293592:C:T	0.221733	-0.0757596	0.0619999
6:30293789:C:T	0.40879	0.0293157	0.03549
6:30293919:G:C	0.983321	-0.00194637	0.0931038
6:30294198:A:C	0.290388	0.0482024	0.0455914
6:30294246:A:G	0.0696464	-0.172495	0.0950804
6:30294454:C:G	0.560448	-0.0647283	0.111183
6:30296681:G:A	0.273036	0.0864741	0.0788926
6:30297018:C:A	0.604547	-0.0466531	0.090086
6:30297603:A:G	0.181342	-0.0720826	0.0539284
6:30297942:G:T	0.678396	0.0209473	0.0505177
6:30298854:C:T	0.366689	0.02908	0.0322147
6:30299064:A:AC	0.490837	0.0423087	0.0614079
6:30299065:A:C	0.791266	-0.0273511	0.103342
6:30299066:C:A	0.367655	-0.0275244	0.030553
6:30299067:A:C	0.42527	-0.0417913	0.0524152
6:30299074:A:AG	0.490837	0.0423087	0.0614079
6:30299074:A:G	0.595751	-0.0275557	0.0519408
6:30299580:T:C	0.586313	-0.0345662	0.0635189
6:30300840:G:A	0.638051	-0.0463283	0.0984817
6:30301203:C:T	0.163506	0.0417918	0.0299932
6:30301230:G:A	0.685962	0.0190186	0.0470361
6:30301314:A:T	0.714738	0.0428658	0.11728
6:30301505:G:A	0.659328	0.0203845	0.0462401
6:30301535:C:T	0.638093	-0.0463225	0.0984817
6:30301593:A:G	0.626535	0.0393745	0.0809161
6:30301777:A:AAC	0.558206	0.0368657	0.0629636
6:30301984:C:G	0.790292	0.0160537	0.0603677
6:30302084:A:ATTCT	0.811794	-0.00939705	0.0394647
6:30303208:C:G	0.688505	0.0188555	0.0470348
6:30304953:G:C	0.135184	0.0458516	0.0306911
6:30305075:G:T	0.664087	0.0200761	0.0462288
6:30305448:G:A	0.15821	-0.0720797	0.0510799
6:30305993:CTT:C	0.806286	-0.0128528	0.0524131
6:30306961:C:T	0.349254	-0.0462915	0.0494548
6:30307020:T:C	0.288806	0.0315627	0.0297552
6:30307342:G:C	0.913876	0.00492165	0.0455074
6:30308916:C:T	0.221304	0.0748156	0.0611704
6:30308984:C:A	0.582925	0.0504484	0.0918717
6:30310932:A:C	0.425269	-0.0639561	0.0802144
6:30311652:C:CA	0.401325	0.0298391	0.0355542
6:30312176:A:G	0.629146	0.0239649	0.0496241
6:30312881:C:T	0.722622	0.0166844	0.0470041
6:30312962:T:G	0.36054	0.0640633	0.0700653
6:30313227:G:A	0.110971	0.116169	0.0728859
6:30313551:G:T	0.234159	0.0360577	0.0303079
6:30314060:T:G	0.775713	0.0261242	0.0916926
6:30314379:A:G	0.862778	0.00895126	0.0517897
6:30314734:G:A	0.355675	0.0751222	0.081333
6:30315454:T:C	0.343232	0.0305759	0.0322599
6:30315791:G:A	0.188772	-0.0667327	0.0507773
6:30315979:C:G	0.67029	0.0391618	0.0919831
6:30316153:G:A	0.746855	-0.0227628	0.0705191
6:30317398:A:G	0.552619	0.055022	0.0926547
6:30317577:T:C	0.0847326	0.0887559	0.0514866
6:30317683:T:C	0.798503	0.015537	0.0608613
6:30317776:C:T	0.494912	0.0643151	0.0942321
6:30317966:T:A	0.174762	-0.0691649	0.0509667
6:30319154:A:T	0.69194	-0.0232699	0.0587291
6:30319346:C:T	0.878845	-0.0110671	0.0726027
6:30319374:A:G	0.547883	-0.0206708	0.0343977
6:30319410:G:A	0.417904	-0.0511015	0.0630834
6:30319525:T:G	0.842836	-0.00761585	0.038412
6:30319538:C:T	0.736523	-0.0129691	0.0385456
6:30320541:G:A	0.877943	-0.0115936	0.0754898
6:30320565:T:TTTTG	0.962022	0.0030857	0.0648035
6:30321105:G:C	0.159437	0.145373	0.103324
6:30322108:C:A	0.30382	-0.0443353	0.0431161
6:30322775:G:T	0.640114	-0.0416372	0.0890562
6:30322871:T:C	0.0382509	0.109231	0.0527135
6:30322931:GT:G	0.144972	0.0601385	0.0412608
6:30323623:T:C	0.385146	0.0246112	0.0283392
6:30323895:T:A	0.829221	0.00804302	0.0372878
6:30323976:A:AT	0.815223	-0.011635	0.0497878
6:30324079:C:T	0.837074	-0.0236873	0.115189
6:30324796:A:G	0.231279	-0.135211	0.112951
6:30325137:G:C	0.446236	0.0303304	0.0398191
6:30325341:C:G	0.185307	0.0472723	0.0356883
6:30325437:T:C	0.800445	-0.0236328	0.093495
6:30326368:GA:G	0.968848	-0.0026915	0.0689193
6:30326522:C:CA	0.391858	-0.0437754	0.0511244
6:30326727:TA:T	0.877883	-0.0108761	0.0707832
6:30326761:A:T	0.211744	-0.0569693	0.0456199
6:30326804:T:A	0.853238	-0.0131237	0.0709433
6:30326809:T:A	0.853326	-0.0131157	0.0709431
6:30327194:G:A	0.869479	-0.011667	0.0710017
6:30327196:G:A	0.869568	-0.0116589	0.0710014
6:30328659:C:T	0.386084	0.0276916	0.0319491
6:30328903:T:C	0.725702	0.0292925	0.0834904
6:30329195:C:T	0.550138	0.0423048	0.0707966
6:30329431:A:G	0.619793	-0.027767	0.0559657
6:30329552:T:TTA	0.807867	-0.0172355	0.0708759
6:30329921:C:G	0.211553	-0.0568978	0.0455435
6:30329926:A:T	0.807795	-0.0172421	0.070876
6:30330071:G:A	0.807867	-0.0172355	0.0708759
6:30330392:C:G	0.809026	-0.0171314	0.0708839
6:30330646:T:C	0.498751	0.0271864	0.0401894
6:30330994:T:A	0.262392	-0.0475733	0.0424476
6:30331216:A:T	0.808011	-0.0172223	0.0708758
6:30332253:T:TC	0.418453	0.0482356	0.0596157
6:30332268:T:A	0.542702	0.0266872	0.0438407
6:30332268:T:TA	0.279858	0.0317462	0.0293773
6:30332306:T:A	0.213261	-0.0566693	0.0455304
6:30333130:CA:C	0.890399	0.0150803	0.109437
6:30333135:CG:C	0.137376	0.0642967	0.043279
6:30333136:G:C	0.348848	0.0370438	0.0395417
6:30333380:C:T	0.341327	0.0377174	0.039638
6:30333670:C:T	0.964262	0.00444307	0.0991636
6:30333820:T:C	0.24895	0.0401029	0.0347842
6:30334228:A:G	0.253239	-0.12768	0.111754
6:30334994:C:A	0.891348	-0.0067396	0.0493388
6:30334999:G:A	0.603563	-0.0289775	0.0558028
6:30335059:TGTGTGTGTGTGC:T	0.336024	-0.0483776	0.0502859
6:30335073:TGTGTGTGTGC:T	0.427349	-0.0417729	0.0526282
6:30335083:CGT:C	0.402279	0.0258841	0.0309043
6:30335083:C:T	0.910881	-0.00698365	0.0623943
6:30335103:C:T	0.325281	-0.111803	0.113659
6:30335171:G:T	0.628322	-0.0494006	0.102048
6:30335495:G:C	0.251396	-0.128108	0.111693
6:30335529:G:C	0.251396	-0.128108	0.111693
6:30335759:GA:G	0.7466	0.0100494	0.0311006
6:30335951:T:C	0.370913	0.035352	0.0395099
6:30336117:C:T	0.251396	-0.128108	0.111693
6:30336405:C:CA	0.251396	-0.128108	0.111693
6:30336424:C:G	0.376988	0.0272506	0.0308453
6:30336434:C:T	0.726882	0.0100975	0.0289096
6:30336663:T:C	0.954145	0.00417414	0.0725911
6:30336718:C:A	0.747487	0.00928331	0.0288342
6:30336863:T:TTA	0.252622	-0.12778	0.111696
6:30337141:G:T	0.808549	-0.0171732	0.070876
6:30338138:A:T	0.104893	-0.118196	0.0728892
6:30338247:G:A	0.86867	0.0047259	0.0285815
6:30338248:A:G	0.86867	0.0047259	0.0285815
6:30338324:T:C	0.768265	0.00850362	0.0288606
6:30338997:C:A	0.099905	0.15039	0.0914051
6:30339035:C:G	0.555801	0.0351356	0.0596439
6:30339189:A:T	0.504334	0.0207085	0.0310154
6:30339213:T:A	0.389704	0.0339775	0.0395016
6:30339245:G:A	0.389704	0.0339775	0.0395016
6:30339549:T:G	0.580847	0.0220163	0.039874
6:30339859:ACT:A	0.840234	0.0111907	0.0555113
6:30339864:C:G	0.419392	0.0316492	0.0391951
6:30339900:G:A	0.251218	-0.128268	0.111791
6:30339938:C:CT	0.919223	0.00317393	0.0312972
6:30340086:T:C	0.472534	0.0222512	0.0309749
6:30340290:G:A	0.389876	0.033962	0.0394979
6:30340397:A:G	0.542923	0.0189919	0.0312163
6:30340411:G:A	0.55682	0.018269	0.0310924
6:30340414:C:G	0.846087	-0.0141597	0.0729454
6:30340415:A:T	0.555625	0.0351529	0.0596466
6:30340438:C:T	0.783978	-0.0257789	0.0940363
6:30340626:G:A	0.403117	-0.0478532	0.057236
6:30340678:T:C	0.974334	-0.00166324	0.0516968
6:30340719:G:GA	0.500631	0.0208527	0.0309618
6:30340720:G:A	0.514709	0.020189	0.0309874
6:30340859:C:T	0.25119	-0.128295	0.111808
6:30341092:G:A	0.382975	0.034438	0.0394737
6:30341471:T:C	0.858787	-0.00772902	0.0434414
6:30341480:GT:G	0.716655	-0.0103759	0.0285891
6:30341481:T:G	0.79077	0.010897	0.0410728
6:30341482:T:G	0.951212	0.00323067	0.0528017
6:30341584:G:A	0.25119	-0.128295	0.111808
6:30341702:C:T	0.962791	-0.00538641	0.115462
6:30341708:CTTCCTTCCTTCT:C	0.430625	-0.0233887	0.0296765
6:30341710:T:C	0.0887271	0.1277	0.075023
6:30341712:CTTCCTTCT:C	0.971391	-0.00108287	0.0301943
6:30341716:CTTCT:C	0.769047	0.00847403	0.0288604
6:30341719:CTTT:C	0.958708	-0.00154125	0.0297684
6:30341720:T:C	0.55512	0.0183799	0.0311468
6:30341790:C:T	0.500869	0.0208424	0.0309637
6:30341985:A:G	0.109749	-0.11624	0.072681
6:30342058:A:G	0.223284	0.0746203	0.0612726
6:30342166:T:C	0.251187	-0.128297	0.111809
6:30342574:TAC:T	0.187496	-0.0596388	0.0452488
6:30343228:C:G	0.650024	-0.0573645	0.126429
6:30343251:G:C	0.507654	0.0205038	0.0309494
6:30343339:C:T	0.97427	-0.00166748	0.0516984
6:30343955:T:C	0.251185	-0.128299	0.11181
6:30344013:TC:T	0.242405	-0.129812	0.111045
6:30344140:TA:T	0.615168	0.015312	0.030459
6:30344380:A:G	0.989951	-0.000760319	0.0603655
6:30344462:A:T	0.472266	0.0220717	0.0307064
6:30344998:T:C	0.251183	-0.128301	0.111811
6:30345566:G:A	0.717495	0.0105017	0.0290257
6:30345573:C:T	0.689673	0.0150475	0.0376848
6:30345791:A:G	0.764991	0.00937788	0.0313711
6:30345802:A:AGAAG	0.30018	-0.0606755	0.0585643
6:30345802:A:G	0.805136	0.0120456	0.0488258
6:30345809:A:G	0.483301	0.0322973	0.046073
6:30345821:G:A	0.526113	0.0301698	0.0475902
6:30345824:A:AGGG	0.201635	-0.0406875	0.0318641
6:30345829:A:G	0.366678	-0.0307843	0.0341019
6:30345833:A:G	0.432546	-0.0300342	0.0382678
6:30345837:A:G	0.408496	0.0425902	0.051528
6:30345867:GAAGT:G	0.833752	0.0071842	0.0342281
6:30345867:G:T	0.446835	0.0726981	0.0955671
6:30345874:GTCAA:G	0.494083	-0.0717226	0.104884
6:30346031:G:C	0.387594	0.0336372	0.0389324
6:30346085:G:A	0.390552	-0.0537328	0.0625807
6:30346110:A:C	0.251782	-0.12879	0.112379
6:30346125:G:A	0.742735	0.00949649	0.0289322
6:30346139:A:G	0.744159	0.0101714	0.0311671
6:30346712:T:C	0.190503	-0.0592921	0.0452926
6:30346797:A:C	0.850328	0.0104186	0.0552129
6:30346800:A:C	0.121555	0.139539	0.0901253
6:30346817:T:C	0.539477	-0.0340236	0.0554488
6:30347298:G:A	0.387134	0.0336682	0.0389306
6:30347910:G:A	0.848724	-0.00927686	0.0486344
6:30348117:G:C	0.390191	0.0271779	0.031629
6:30348378:T:TTC	0.448163	-0.025494	0.0336119
6:30348381:A:T	0.415231	-0.0275229	0.0337819
6:30348427:G:A	0.17806	0.0397572	0.0295207
6:30348429:G:A	0.540958	0.0200957	0.0328703
6:30348433:A:G	0.684496	-0.0471349	0.116
6:30348458:CAT:C	0.94486	-0.00303327	0.0438573
6:30348460:T:C	0.715957	0.0171365	0.0470955
6:30348461:ATC:A	0.722039	-0.0409941	0.115238
6:30348542:T:C	0.267382	0.0347607	0.031341
6:30349040:A:G	0.36818	0.0321584	0.035736
6:30349466:T:G	0.414148	0.0322506	0.039493
6:30349813:A:G	0.43079	0.0251345	0.031903
6:30349814:G:A	0.43043	0.0251546	0.0319036
6:30350030:G:A	0.538077	-0.034142	0.0554502
6:30350325:A:T	0.420641	0.0257163	0.0319334
6:30350367:A:G	0.255545	0.0357742	0.0314641
6:30350382:G:T	0.215648	-0.140071	0.113126
6:30350411:A:AAAT	0.683011	0.0139511	0.0341638
6:30350411:A:T	0.488652	0.0745528	0.107665
6:30350578:AC:A	0.37876	0.0314552	0.0357371
6:30350615:C:T	0.251782	-0.12879	0.112379
6:30350966:A:T	0.334112	0.0659542	0.0682852
6:30351018:T:A	0.835927	0.00603198	0.0291252
6:30351065:A:C	0.377899	0.0315123	0.0357373
6:30351083:A:T	0.836985	0.00599258	0.0291253
6:30351436:T:A	0.377991	-0.0393717	0.0446592
6:30351439:G:GC	0.502973	0.0214312	0.0319955
6:30351844:G:A	0.942493	-0.00312746	0.0433546
6:30351900:A:T	0.42284	0.025595	0.0319337
6:30352022:TA:T	0.368127	0.0276637	0.0307379
6:30352281:C:T	0.405559	0.0266313	0.032019
6:30352313:A:C	0.409312	0.0264201	0.0320203
6:30352788:C:A	0.418445	0.0258359	0.0319307
6:30352842:G:A	0.251782	-0.12879	0.112379
6:30352875:G:A	0.939567	-0.00328945	0.043388
6:30352967:T:C	0.438234	0.024763	0.0319449
6:30352984:AG:A	0.758826	-0.00954137	0.0310771
6:30353045:G:T	0.378299	0.0314844	0.0357356
6:30353049:G:A	0.553435	0.019388	0.0327157
6:30353078:A:G	0.251782	-0.12879	0.112379
6:30353142:G:A	0.394781	0.0268404	0.0315406
6:30353408:T:A	0.833779	0.00611403	0.0291341
6:30353426:G:A	0.73658	-0.0150711	0.0448031
6:30353654:A:C	0.516724	0.021246	0.0327667
6:30353739:C:A	0.94192	-0.00316104	0.0433871
6:30353876:A:G	0.132367	-0.146394	0.0972828
6:30354067:C:T	0.413958	0.0260948	0.0319418
6:30354090:G:A	0.415661	0.0259929	0.0319334
6:30354148:T:A	0.251782	-0.12879	0.112379
6:30354353:AC:A	0.371835	0.0282163	0.0315957
6:30354354:C:A	0.370879	0.0283443	0.0316757
6:30354416:T:TA	0.945515	-0.00296525	0.0433894
6:30354642:G:A	0.420889	0.0257001	0.0319304
6:30354866:G:A	0.251782	-0.12879	0.112379
6:30354871:T:C	0.420508	0.0257212	0.0319304
6:30354913:C:CA	0.86316	0.0116969	0.0678656
6:30354922:T:A	0.903953	0.00582477	0.0482707
6:30354925:T:G	0.418728	0.0258228	0.031934
6:30354979:G:T	0.418101	0.0258561	0.0319321
6:30355097:C:T	0.420508	0.0257212	0.0319304
6:30355184:A:G	0.950254	-0.00270707	0.0433909
6:30355311:TAAACCTA:T	0.401415	0.025192	0.0300227
6:30355677:T:C	0.251782	-0.12879	0.112379
6:30355773:AAATTGCCAT:A	0.751976	-0.0158149	0.0500415
6:30355785:T:C	0.356154	0.0295805	0.032058
6:30355797:T:A	0.357613	0.029493	0.0320603
6:30355875:A:G	0.251782	-0.12879	0.112379
6:30356052:G:A	0.645578	-0.0285006	0.0619694
6:30356277:G:T	0.438209	0.0247645	0.031945
6:30356424:AC:A	0.419108	0.0254054	0.0314435
6:30356487:AAAC:A	0.25747	-0.127262	0.112383
6:30356668:C:T	0.223694	0.0383543	0.0315216
6:30356678:TA:T	0.362734	0.0291316	0.0320068
6:30356814:T:C	0.420756	0.0257097	0.0319331
6:30356828:T:G	0.421867	0.0256486	0.0319336
6:30356829:G:A	0.598198	-0.0326262	0.0619101
6:30356970:G:A	0.419084	0.0258024	0.0319332
6:30357066:A:G	0.791007	0.012825	0.0483955
6:30357076:CAA:C	0.468992	0.0223998	0.0309338
6:30357294:C:T	0.946042	0.00476505	0.0704072
6:30357956:G:A	0.668722	-0.0239699	0.0560172
6:30358231:A:G	0.0559921	-0.150805	0.0789104
6:30359293:A:G	0.841409	-0.00985998	0.0492774
6:30359313:T:A	0.249394	-0.13173	0.114367
6:30359360:G:A	0.933093	0.00367335	0.0437543
6:30359377:C:G	0.455163	0.0231408	0.0309852
6:30359402:G:A	0.455163	0.0231408	0.0309852
6:30359496:G:C	0.281913	-0.0996864	0.0926427
6:30359496:G:GC	0.484006	0.0216212	0.0308931
6:30359498:G:A	0.960875	0.00281128	0.0573081
6:30359498:G:GTA	0.484564	0.0215937	0.0308931
6:30359502:T:C	0.483754	0.0216343	0.0308938
6:30359544:GA:G	0.249333	-0.131748	0.114367
6:30359624:G:A	0.431584	0.0309996	0.0394154
6:30359702:C:T	0.484771	0.0215832	0.0308928
6:30359773:G:A	0.617204	-0.0309748	0.0619724
6:30360244:A:G	0.570467	0.0176622	0.0311302
6:30360324:G:A	0.0550174	-0.151399	0.0789055
6:30360369:T:C	0.25099	-0.131351	0.114422
6:30360509:C:T	0.689039	-0.0243744	0.0609115
6:30360533:C:T	0.802765	0.0139444	0.0558291
6:30360602:G:A	0.484687	0.0215874	0.0308929
6:30360720:G:A	0.484644	0.0216369	0.0309607
6:30360776:C:T	0.722482	-0.0198756	0.0559649
6:30360781:A:T	0.542007	0.0188788	0.0309601
6:30360816:C:T	0.249132	-0.131804	0.114367
6:30360902:C:A	0.693228	-0.051137	0.129632
6:30360902:C:CA	0.457444	0.0229718	0.030915
6:30361449:T:C	0.181331	-0.0612903	0.045853
6:30361544:T:A	0.484771	0.0215832	0.0308928
6:30361952:ACC:A	0.249394	-0.13173	0.114367
6:30362066:C:T	0.94368	-0.00493647	0.0698771
6:30362448:G:C	0.484771	0.0215832	0.0308928
6:30362614:T:G	0.484771	0.0215832	0.0308928
6:30362954:G:A	0.245794	-0.134984	0.116303
6:30363023:A:G	0.336087	0.0379561	0.0394585
6:30363085:G:C	0.957963	-0.00372239	0.0706203
6:30363187:G:A	0.734265	0.0243183	0.0716385
6:30363229:A:G	0.249394	-0.13173	0.114367
6:30363320:T:G	0.465671	0.0225178	0.0308656
6:30363347:A:G	0.215146	-0.145275	0.117201
6:30363351:A:T	0.957963	-0.00372239	0.0706203
6:30363362:T:A	0.718425	-0.0201787	0.0559642
6:30364241:GT:G	0.577608	0.0173161	0.0310947
6:30364302:A:G	0.50588	0.0206533	0.0310451
6:30364523:A:C	0.234945	-0.135764	0.114307
6:30364524:T:C	0.595988	0.0173594	0.0327424
6:30364727:G:C	0.407502	0.0267064	0.0322426
6:30364892:C:G	0.383096	0.0474926	0.0544511
6:30365155:T:A	0.338122	-0.0403436	0.0421174
6:30365320:C:T	0.974715	0.00105827	0.0333891
6:30365676:T:C	0.173393	-0.0600229	0.0440897
6:30365821:GA:G	0.200219	-0.0610739	0.0476794
6:30365952:T:C	0.319098	0.0353359	0.0354666
6:30366111:C:T	0.573219	0.0211394	0.0375266
6:30366143:A:G	0.316564	0.0355149	0.0354602
6:30366159:A:G	0.676774	0.0201236	0.0482732
6:30366159:ATTTG:GTTTG	0.837173	0.00983279	0.0478456
6:30366160:T:C	0.760386	-0.0167939	0.0550669
6:30366174:T:TG	0.0802411	0.0566919	0.0324085
6:30366175:T:G	0.253825	0.0377857	0.0331132
6:30366240:T:C	0.125572	-0.0445136	0.0290597
6:30366301:A:G	0.315861	0.0356347	0.0355281
6:30366411:T:C	0.925254	0.00701001	0.0747194
6:30366910:G:A	0.320447	0.0352074	0.0354363
6:30367011:T:C	0.0997097	-0.0478748	0.0290809
6:30367182:C:T	0.0135913	0.0697665	0.0282697
6:30367227:C:A	0.572553	0.0228558	0.0405033
6:30367313:T:C	0.318848	0.0353053	0.0354177
6:30367334:A:G	0.764557	-0.0161646	0.0539718
6:30367452:C:T	0.245768	-0.035292	0.030406
6:30367535:T:C	0.116785	0.0539711	0.0344113
6:30367563:G:A	0.755102	-0.0168434	0.0539991
6:30367592:T:A	0.755102	-0.0168434	0.0539991
6:30367594:C:A	0.04553	0.0572691	0.0286385
6:30367727:T:C	0.29436	-0.0690517	0.0658511
6:30367743:A:T	0.756465	-0.01674	0.053978
6:30367746:T:C	0.250278	0.0420817	0.0366032
6:30367751:C:A	0.672681	-0.0150881	0.0357138
6:30367772:TTTTC:T	0.029639	0.0623812	0.0286826
6:30367952:AT:A	0.317639	0.0429566	0.0429857
6:30367963:A:G	0.0523199	-0.121706	0.062719
6:30367982:TA:T	0.310809	-0.0309355	0.0305227
6:30367982:TA:TAA	0.063192	0.0537687	0.0289415
6:30368023:T:C	0.767026	-0.0159824	0.0539458
6:30368089:T:A	0.887114	-0.0116306	0.0819304
6:30368092:C:T	0.319178	-0.0303667	0.0304841
6:30368233:T:C	0.903582	-0.00660067	0.054489
6:30368322:G:C	0.322985	0.0350024	0.0354152
6:30368457:T:C	0.0288644	0.0626779	0.0286812
6:30368604:T:C	0.893781	-0.0109397	0.0819323
6:30368612:G:A	0.440947	0.0326639	0.0423879
6:30368678:T:G	0.740905	-0.0178853	0.0540903
6:30368813:G:GA	0.116782	0.0539715	0.0344112
6:30368892:G:C	0.304818	-0.0679026	0.0661719
6:30368904:T:A	0.035697	0.0602656	0.028693
6:30369266:CA:C	0.323606	0.0349614	0.0354191
6:30369396:A:T	0.306535	0.0362179	0.0354202
6:30369444:G:A	0.383191	-0.0391188	0.0448594
6:30369973:C:T	0.768915	-0.0158715	0.0540223
6:30370119:G:T	0.869742	-0.0164305	0.100194
6:30370119:GTT:G	0.503787	0.0243684	0.03645
6:30370166:T:A	0.608103	-0.0333385	0.0650148
6:30370352:G:A	0.10706	0.0545695	0.0338615
6:30370354:G:A	0.245262	0.0341163	0.0293617
6:30370438:C:G	0.107765	0.0544573	0.0338598
6:30370439:A:G	0.240602	0.0344323	0.0293419
6:30370670:T:C	0.195721	-0.0561838	0.0434241
6:30370753:G:A	0.474582	0.0229	0.032026
6:30371118:G:GA	0.813145	0.017606	0.0744848
6:30371137:G:C	0.156598	0.0481298	0.0339754
6:30371187:TCC:T	0.485661	0.0283682	0.0406873
6:30371379:G:T	0.310063	-0.067264	0.0662641
6:30371804:G:C	0.305568	0.0300796	0.0293584
6:30371978:A:G	0.39621	0.0718329	0.0846678
6:30372001:C:T	0.993899	-0.000232254	0.0303715
6:30372115:A:G	0.144064	0.0497599	0.0340629
6:30372266:A:C	0.663968	-0.0236199	0.0543685
6:30372345:C:G	0.340963	0.0279555	0.0293568
6:30372359:G:A	0.167257	0.0469929	0.0340264
6:30372360:T:C	0.167257	0.0469929	0.0340264
6:30372410:A:T	0.169812	0.0467071	0.034023
6:30372414:A:G	0.144457	0.0497151	0.0340655
6:30372541:T:C	0.169274	0.0467623	0.0340204
6:30372779:G:A	0.304799	-0.0679055	0.066172
6:30372861:G:A	0.767001	-0.0159842	0.0539459
6:30372878:C:T	0.756034	-0.0251787	0.0810404
6:30372904:C:A	0.173025	0.0463637	0.0340272
6:30373302:T:C	0.588088	0.0297301	0.0548923
6:30373447:C:T	0.238023	-0.0512051	0.0433963
6:30373456:T:C	0.87734	-0.00448786	0.0290773
6:30373484:G:A	0.336964	0.0280952	0.0292603
6:30373727:A:G	0.175818	0.0460729	0.0340337
6:30373743:A:G	0.78477	-0.0147709	0.0540846
6:30373744:T:A	0.181449	0.0455272	0.0340695
6:30373760:T:G	0.18142	0.0455303	0.0340694
6:30373811:T:C	0.170653	0.0466288	0.034033
6:30373828:G:T	0.171048	0.0465867	0.0340336
6:30373978:G:A	0.76539	-0.0161147	0.0540017
6:30374054:G:A	0.169597	0.0467281	0.0340212
6:30374135:C:A	0.169737	0.046738	0.0340396
6:30374161:T:G	0.331094	0.0285722	0.0293979
6:30374329:A:G	0.246407	0.0394683	0.0340502
6:30374337:C:T	0.246407	0.0394683	0.0340502
6:30374344:G:A	0.246407	0.0394683	0.0340502
6:30374408:T:C	0.88465	0.00955637	0.0658711
6:30374423:T:A	0.229537	0.0408833	0.0340254
6:30374480:C:G	0.227985	0.0411099	0.0341001
6:30374481:G:A	0.960014	0.00329325	0.0656859
6:30374487:T:C	0.227388	0.0411597	0.0340976
6:30374507:G:C	0.39621	0.0718329	0.0846678
6:30374519:G:A	0.980995	-0.000720423	0.0302419
6:30374540:T:C	0.171446	0.0465287	0.0340229
6:30374660:C:T	0.385915	-0.0387492	0.0446909
6:30374664:C:A	0.169274	0.0467623	0.0340204
6:30374776:G:A	0.142315	0.0499105	0.034017
6:30374873:C:T	0.928084	-0.00273612	0.0303154
6:30374971:C:A	0.169274	0.0467623	0.0340204
6:30375118:G:T	0.513534	-0.0465917	0.0713126
6:30375119:G:A	0.790379	-0.0150564	0.0566416
6:30375166:T:C	0.169338	0.0467561	0.0340209
6:30375290:G:A	0.172843	0.0463814	0.0340258
6:30375312:T:C	0.2921	0.0308887	0.0293194
6:30375504:A:G	0.198857	0.0444737	0.0346149
6:30375505:A:G	0.183726	0.0452424	0.034033
6:30375591:G:A	0.176364	0.0460107	0.0340307
6:30375601:C:T	0.671946	0.0157726	0.0372454
6:30375627:T:C	0.327825	0.0287167	0.0293475
6:30375716:G:A	0.938926	-0.00231965	0.030275
6:30375884:T:C	0.827857	-0.00632743	0.0290982
6:30376028:C:A	0.169274	0.0467623	0.0340204
6:30376123:T:C	0.938926	-0.00231965	0.030275
6:30376291:C:T	0.171531	0.0465201	0.0340233
6:30376337:T:C	0.170544	0.0466376	0.0340306
6:30376341:TA:T	0.268027	0.0381885	0.0344781
6:30376365:A:G	0.17064	0.0466278	0.0340311
6:30376380:T:TC	0.169274	0.0467623	0.0340204
6:30376537:T:A	0.745951	-0.0184646	0.0569925
6:30376599:C:G	0.169274	0.0467623	0.0340204
6:30377082:G:A	0.169274	0.0467623	0.0340204
6:30377291:C:T	0.335145	0.0282817	0.0293439
6:30377317:T:C	0.175081	0.0461487	0.0340315
6:30377401:G:T	0.931972	-0.00702279	0.0822683
6:30377452:G:A	0.39621	0.0718329	0.0846678
6:30377705:T:G	0.169274	0.0467623	0.0340204
6:30377799:C:A	0.169186	0.0467725	0.0340207
6:30377823:T:G	0.169307	0.0467596	0.034021
6:30377826:G:A	0.936618	-0.00241074	0.0303157
6:30377922:A:G	0.39621	0.0718329	0.0846678
6:30378196:C:A	0.938926	-0.00231965	0.030275
6:30378245:T:A	0.169274	0.0467623	0.0340204
6:30378294:G:A	0.291019	-0.0765254	0.0724749
6:30378390:G:A	0.16926	0.0467639	0.0340204
6:30378408:T:C	0.705247	0.0280612	0.0741874
6:30378447:A:G	0.232589	0.0432867	0.0362622
6:30378543:ATAT:A	0.877388	-0.00466972	0.0302676
6:30378712:A:C	0.346391	0.0276622	0.0293775
6:30378789:C:T	0.325001	0.0492351	0.0500237
6:30378912:A:G	0.668099	-0.0150489	0.0350988
6:30378989:C:A	0.95909	0.00207869	0.0405235
6:30379036:G:A	0.240145	0.103411	0.0880373
6:30379200:G:A	0.478078	0.0210131	0.0296211
6:30379221:TC:T	0.909567	0.00649564	0.0571878
6:30379328:C:T	0.324001	-0.0604844	0.0613264
6:30379350:AAG:A	0.501676	0.021041	0.0313178
6:30379433:AC:A	0.162761	0.0438039	0.0313816
6:30379443:C:T	0.102008	0.0560285	0.0342641
6:30379558:A:C	0.425165	0.0292819	0.0367174
6:30379596:C:T	0.186849	0.0446952	0.0338611
6:30379611:C:T	0.186959	0.0446838	0.0338609
6:30379659:CA:C	0.177362	0.0457174	0.0338918
6:30379835:C:A	0.314636	0.050291	0.0500138
6:30379965:T:C	0.187809	0.0445422	0.0338186
6:30380100:GTTAAA:G	0.193458	0.0439454	0.0337933
6:30380105:ATT:A	0.189772	0.0443564	0.0338274
6:30380281:T:C	0.192431	0.0440294	0.0337799
6:30380606:T:C	0.231725	-0.11741	0.0981751
6:30380609:CCCA:C	0.378938	0.0274044	0.0311465
6:30380610:CCA:C	0.857508	0.00547196	0.0304765
6:30380611:CA:C	0.591587	-0.0171446	0.0319542
6:30380612:A:C	0.198826	-0.0398444	0.0310097
6:30380697:A:G	0.560435	0.0173201	0.0297496
6:30380739:T:G	0.560676	0.0173069	0.0297453
6:30380902:G:A	0.191793	0.044091	0.0337786
6:30381009:A:G	0.408544	-0.0425788	0.0515196
6:30381270:T:C	0.198895	0.0434848	0.033848
6:30381340:A:G	0.880195	-0.0051732	0.0343227
6:30381493:C:T	0.20423	0.0430618	0.0339178
6:30381543:T:G	0.50309	-0.0201272	0.030057
6:30381544:A:G	0.503546	-0.0201051	0.030056
6:30381591:A:G	0.177628	0.0461121	0.0342054
6:30381596:T:C	0.521687	0.0438769	0.0684778
6:30381620:T:C	0.222396	0.0413807	0.0339136
6:30381629:C:T	0.658247	-0.0276636	0.0625401
6:30381684:T:A	0.54868	-0.0391553	0.0652873
6:30381708:A:C	0.54868	-0.0391553	0.0652873
6:30381719:G:A	0.222431	0.0413775	0.0339135
6:30381831:G:A	0.480712	-0.021771	0.0308739
6:30381831:G:GA	0.484718	-0.0214274	0.030666
6:30381866:A:AC	0.532464	0.0211454	0.0338733
6:30381934:C:T	0.0349075	-0.192842	0.0914188
6:30382049:C:T	0.284884	0.0368047	0.0344158
6:30382168:C:T	0.513671	-0.0278714	0.0426734
6:30382210:G:A	0.608301	0.0157647	0.0307604
6:30382313:T:C	0.38267	0.0294929	0.033784
6:30382328:A:G	0.664994	0.0211407	0.0488205
6:30382440:G:C	0.315699	0.0334162	0.0333051
6:30382579:C:T	0.865168	-0.00592665	0.0349039
6:30382868:G:C	0.912218	-0.0116713	0.10587
6:30382876:C:T	0.790571	-0.0256433	0.0965599
6:30382879:G:C	0.978571	-0.00220567	0.0821152
6:30382904:A:T	0.692211	-0.0119656	0.0302272
6:30382912:A:G	0.916348	-0.00340884	0.0324544
6:30382972:A:G	0.467427	0.0205858	0.0283289
6:30383001:G:T	0.730535	-0.0172221	0.050004
6:30383107:T:C	0.315699	0.0334162	0.0333051
6:30383241:G:C	0.790571	-0.0256433	0.0965599
6:30383281:C:T	0.556519	0.0322241	0.054801
6:30383412:T:C	0.315711	0.0334156	0.0333053
6:30383442:C:G	0.66012	-0.013689	0.0311293
6:30383506:G:C	0.322901	0.0330351	0.033419
6:30383507:C:T	0.322901	0.0330351	0.033419
6:30383637:G:C	0.642969	-0.0144247	0.0311179
6:30383645:T:C	0.314829	0.0334782	0.0333069
6:30383675:T:C	0.315699	0.0334162	0.0333051
6:30383747:G:A	0.751715	-0.0157987	0.0499361
6:30383768:A:G	0.652801	0.0127102	0.0282528
6:30383956:C:T	0.97159	-0.00115586	0.0324545
6:30384179:C:T	0.368291	0.0294193	0.0326998
6:30384317:G:A	0.315688	0.0334172	0.0333053
6:30384341:G:T	0.315702	0.0334161	0.0333053
6:30384424:G:A	0.75161	-0.0158057	0.0499364
6:30384460:G:GC	0.0352154	-0.192432	0.0913788
6:30384470:C:T	0.751015	0.0257673	0.0812076
6:30384503:G:A	0.315704	0.0334161	0.0333054
6:30384611:A:G	0.310967	0.0337491	0.0333096
6:30384673:G:A	0.790571	-0.0256433	0.0965599
6:30384738:C:G	0.315472	0.0334325	0.0333057
6:30384784:G:A	0.790571	-0.0256433	0.0965599
6:30384822:G:A	0.316697	0.0333529	0.0333106
6:30384831:G:A	0.642932	-0.0144264	0.0311179
6:30384898:C:G	0.75863	0.0119678	0.0389474
6:30384907:G:A	0.3629	0.0307943	0.0338453
6:30385011:T:C	0.334746	0.032064	0.0332408
6:30385055:G:A	0.790571	-0.0256433	0.0965599
6:30385178:A:T	0.338766	0.0319318	0.0333803
6:30385266:A:G	0.966272	0.00288611	0.0682539
6:30385466:A:G	0.332083	0.0323604	0.0333638
6:30385524:A:AC	0.908181	0.00374556	0.0324761
6:30385525:C:T	0.314127	0.0335493	0.0333293
6:30385572:C:T	0.888359	-0.00719409	0.0512468
6:30385618:G:A	0.322902	0.0330176	0.0334013
6:30385894:A:G	0.323013	0.0329781	0.033369
6:30386218:A:C	0.293146	0.0350803	0.0333702
6:30386618:A:C	0.453877	0.0344874	0.0460466
6:30386624:A:AG	0.322862	0.032988	0.0333686
6:30386656:T:G	0.941476	-0.0060397	0.0822685
6:30386667:G:A	0.941476	-0.0060397	0.0822685
6:30386897:T:G	0.250279	0.0384825	0.0334726
6:30386898:T:A	0.250279	0.0384825	0.0334726
6:30387104:A:G	0.322862	0.032988	0.0333686
6:30387167:T:TGG	0.233464	0.0405473	0.034031
6:30387171:A:G	0.233476	0.0405464	0.034031
6:30387172:A:G	0.243034	0.039766	0.0340626
6:30387173:ACT:A	0.318223	0.0335624	0.0336257
6:30387253:C:T	0.288081	0.0355497	0.0334636
6:30387254:G:T	0.297107	0.0349613	0.0335309
6:30387299:TTA:T	0.294578	0.0350594	0.0334494
6:30387376:ATAAAAGC:A	0.313104	0.0340769	0.0337819
6:30387467:C:G	0.953377	-0.00190192	0.0325297
6:30387468:G:T	0.298829	0.0346755	0.0333756
6:30387773:G:A	0.327782	0.0326701	0.0333848
6:30387841:G:A	0.82452	-0.0207756	0.0936957
6:30388068:T:A	0.82452	-0.0207756	0.0936957
6:30388071:T:C	0.581496	0.0301488	0.0546965
6:30388123:G:A	0.82452	-0.0207756	0.0936957
6:30388188:G:A	0.3051	0.0342532	0.0333996
6:30388247:T:C	0.297006	0.0347903	0.03336
6:30388373:C:A	0.86188	0.00499581	0.0287146
6:30388376:T:A	0.85953	0.00508215	0.0287172
6:30388379:T:G	0.851978	0.00535893	0.0287196
6:30388463:C:A	0.193762	0.0735996	0.0566355
6:30388486:A:G	0.513896	-0.0366772	0.0561859
6:30388701:C:T	0.640622	0.0167003	0.0357739
6:30389371:C:CT	0.362701	0.0303234	0.033314
6:30389493:C:T	0.969371	-0.00255806	0.0666211
6:30389550:AC:A	0.360146	0.0304604	0.033287
6:30389594:C:T	0.82452	-0.0207756	0.0936957
6:30389802:AT:A	0.0439592	-0.188483	0.0935641
6:30389846:A:G	0.979338	-0.000741019	0.0286126
6:30389851:A:G	0.378344	0.0293443	0.0333098
6:30389925:T:C	0.398454	0.0281221	0.0333048
6:30390067:C:A	0.929917	0.00509903	0.0579765
6:30390199:A:T	0.945506	-0.00221882	0.0324623
6:30390209:AT:A	0.481878	0.0324145	0.0460902
6:30390222:T:C	0.817654	-0.0216121	0.0937358
6:30390430:G:A	0.88283	0.00422828	0.0286891
6:30390523:T:C	0.747801	0.0134693	0.0418898
6:30390564:C:A	0.375547	0.0295047	0.033296
6:30390577:C:T	0.431871	0.0266088	0.0338537
6:30390607:A:C	0.981055	-0.000679869	0.0286303
6:30390824:G:A	0.264185	0.039742	0.0355934
6:30390844:A:T	0.964115	0.00129109	0.0286967
6:30390852:A:C	0.971848	-0.00345293	0.0978417
6:30391065:C:T	0.364337	-0.0324269	0.0357467
6:30391170:G:A	0.990728	-0.000377969	0.0325253
6:30391227:T:C	0.377293	0.0295034	0.0334167
6:30391245:G:A	0.398104	-0.0320528	0.0379318
6:30391291:A:G	0.35063	0.0353673	0.0378921
6:30391297:T:A	0.35063	0.0353673	0.0378921
6:30391478:A:G	0.287055	0.0357569	0.033587
6:30391518:T:C	0.290476	0.0355171	0.0335993
6:30391556:C:T	0.359546	0.0305893	0.033386
6:30391590:TG:T	0.357323	0.0306619	0.0333109
6:30391591:G:T	0.141626	0.0907442	0.0617407
6:30391650:T:C	0.36623	0.0300864	0.0332977
6:30391692:A:AT	0.42241	0.027126	0.0338126
6:30391803:AATT:A	0.41551	0.026569	0.0326305
6:30391852:T:C	0.980502	0.00210964	0.0863195
6:30391949:G:T	0.363937	0.030223	0.0332893
6:30391969:C:T	0.82452	-0.0207756	0.0936957
6:30391975:A:T	0.129805	0.057466	0.0379346
6:30391982:A:T	0.82452	-0.0207756	0.0936957
6:30392200:C:T	0.368697	0.0299347	0.0333009
6:30392201:G:GTA	0.368697	0.0299347	0.0333009
6:30392422:TAC:T	0.89739	0.00374954	0.0290755
6:30392440:C:T	0.844255	-0.0183864	0.0935912
6:30392444:T:C	0.274437	0.0366003	0.0334891
6:30392792:G:C	0.363672	-0.0324957	0.0357728
6:30392795:G:A	0.478718	0.0326498	0.0460918
6:30392873:A:AAC	0.300347	0.034697	0.0335014
6:30392875:A:T	0.305684	0.0343788	0.0335626
6:30392876:A:C	0.309905	0.0340859	0.0335683
6:30393095:A:AT	0.505292	0.0308237	0.0462688
6:30393095:A:ATTTTTTA	0.37078	0.029809	0.0333057
6:30393095:A:ATTTTTTT	0.478317	0.0326798	0.046092
6:30393125:G:A	0.364761	0.0301694	0.0332874
6:30393177:C:T	0.981016	0.000680347	0.0285918
6:30393204:C:T	0.366613	0.030073	0.0333094
6:30393253:T:C	0.336491	0.0320805	0.0333782
6:30393423:G:A	0.839857	-0.0100389	0.0496788
6:30393452:T:G	0.378561	0.029318	0.0332951
6:30393658:C:A	0.477326	0.0327537	0.0460924
6:30393665:G:A	0.954356	0.00163688	0.0285978
6:30393689:A:G	0.39751	0.0283308	0.0334849
6:30393701:C:G	0.39751	0.0283308	0.0334849
6:30393731:T:C	0.405552	0.0277148	0.0333211
6:30393757:A:C	0.683095	0.0145958	0.0357526
6:30393931:C:A	0.361197	0.0304144	0.0333095
6:30393938:C:T	0.361002	0.0304242	0.0333066
6:30393972:A:T	0.361265	0.0304069	0.033306
6:30394132:G:A	0.363603	0.0302439	0.0332891
6:30394395:GA:G	0.390785	0.0286325	0.0333636
6:30394470:A:T	0.364826	0.0301651	0.0332872
6:30394577:C:T	0.323577	-0.0355434	0.0360067
6:30394694:T:C	0.355912	-0.0332199	0.0359841
6:30394721:C:A	0.355969	-0.0332165	0.0359848
6:30394752:C:G	0.364379	0.0301934	0.0332874
6:30394905:G:A	0.318998	0.0332105	0.0333265
6:30394951:A:G	0.295787	0.0350071	0.0334833
6:30394962:G:T	0.960853	0.00151466	0.0308587
6:30395088:C:T	0.366774	-0.032356	0.0358503
6:30395114:A:G	0.638471	0.0168093	0.0357767
6:30395170:A:G	0.967301	-0.00117209	0.0285923
6:30395178:G:A	0.401205	0.0279146	0.0332526
6:30395196:T:C	0.619083	0.0369192	0.0742616
6:30395218:A:G	0.391603	0.0285469	0.0333214
6:30395235:A:G	0.393122	0.0284544	0.0333202
6:30395296:G:A	0.510199	0.0219097	0.0332707
6:30395298:C:T	0.510199	0.0219097	0.0332707
6:30395320:G:GA	0.688554	-0.0356882	0.0890384
6:30395378:G:A	0.707724	-0.0215232	0.0574083
6:30395408:A:G	0.490379	0.0229591	0.0332882
6:30395412:G:A	0.490893	0.0229325	0.0332891
6:30395415:G:C	0.490893	0.0229325	0.0332891
6:30395449:G:T	0.435536	0.0259159	0.0332359
6:30395500:C:T	0.367462	0.0300107	0.0332994
6:30395660:C:T	0.375725	-0.0317664	0.0358618
6:30395736:G:C	0.863121	0.00493915	0.028649
6:30395815:G:T	0.42531	0.0264805	0.0332151
6:30395863:T:C	0.364826	0.0301651	0.0332872
6:30396170:CAA:C	0.999584	1.69638e-05	0.0325486
6:30396171:AAG:A	0.98276	-0.000702383	0.0325054
6:30396173:G:C	0.364826	0.0301651	0.0332872
6:30396222:T:C	0.346714	-0.0339491	0.0360784
6:30396320:A:T	0.433057	0.035868	0.0457517
6:30396466:A:C	0.233329	0.0399504	0.0335203
6:30396475:G:A	0.78669	0.00777592	0.0287346
6:30396647:C:T	0.329262	0.0324116	0.0332222
6:30396680:G:A	0.349452	0.0310834	0.0332211
6:30396681:G:T	0.828987	0.00686226	0.0317695
6:30396694:C:T	0.300081	0.0342587	0.03306
6:30396698:G:A	0.824533	-0.0207742	0.0936958
6:30396743:C:T	0.326106	0.0326083	0.0332065
6:30396757:A:T	0.322892	0.0328206	0.0332014
6:30396822:T:TA	0.311893	0.0335829	0.0332091
6:30396870:A:G	0.317334	0.0331947	0.0331963
6:30396959:T:C	0.323169	0.0328031	0.0332026
6:30397011:A:G	0.843694	-0.0183851	0.0932449
6:30397107:G:T	0.843694	-0.0183851	0.0932449
6:30397151:C:A	0.675299	-0.0213261	0.0509113
6:30397176:C:T	0.366012	0.0300642	0.033258
6:30397184:T:C	0.667837	0.01536	0.0357944
6:30397202:A:C	0.425113	0.0269642	0.0338074
6:30397214:A:G	0.9946	0.000194495	0.0287401
6:30397219:T:C	0.66381	0.0155566	0.0357904
6:30397221:G:C	0.0864609	0.0911653	0.0531772
6:30397419:C:G	0.318068	0.0331442	0.0331961
6:30397673:T:C	0.591763	-0.0346093	0.0645355
6:30397978:C:T	0.321394	0.0329163	0.0331952
6:30398055:A:C	0.469465	0.0389686	0.0538725
6:30398107:C:T	0.645037	-0.0147158	0.0319445
6:30398121:T:C	0.178875	0.0453289	0.0337211
6:30398122:G:A	0.178753	0.045341	0.0337207
6:30398170:CTCACT:C	0.853772	-0.0172392	0.093535
6:30398175:T:G	0.316635	0.0332743	0.0332279
6:30398186:G:A	0.295708	0.047411	0.0453398
6:30398227:A:G	0.322501	0.0328526	0.0332069
6:30398259:A:G	0.323347	0.0327977	0.0332094
6:30398286:T:C	0.321929	0.032889	0.0332044
6:30398378:T:C	0.98002	-0.00167284	0.0667976
6:30398390:G:A	0.307682	0.0339316	0.0332631
6:30398401:T:C	0.307678	0.0339318	0.0332631
6:30398406:C:A	0.307692	0.0339309	0.033263
6:30398503:G:C	0.299681	0.0343858	0.0331551
6:30398540:G:A	0.322589	0.0328324	0.0331925
6:30398543:C:T	0.830859	-0.0069349	0.0324667
6:30398668:T:C	0.349599	0.0314998	0.0336763
6:30398733:A:G	0.320784	0.0329589	0.0331964
6:30398852:C:G	0.32078	0.0329593	0.0331964
6:30398927:C:A	0.0113637	-0.170495	0.0673544
6:30398990:G:A	0.348911	-0.0338473	0.0361344
6:30399018:A:G	0.838625	0.00583605	0.028657
6:30399046:G:A	0.355205	0.0308189	0.0333342
6:30399130:A:G	0.349345	-0.0338187	0.0361365
6:30399156:T:C	0.365973	0.0302135	0.0334204
6:30399157:G:A	0.366076	0.0302069	0.0334204
6:30399175:C:T	0.369137	0.0300129	0.0334185
6:30399190:C:T	0.958786	0.00148059	0.028651
6:30399210:C:T	0.367555	0.0300164	0.0333122
6:30399223:G:C	0.885439	-0.00466839	0.0324019
6:30399228:A:G	0.355239	0.0307939	0.0333096
6:30399404:A:C	0.320046	0.0330099	0.0331971
6:30399504:A:C	0.350421	-0.033748	0.0361416
6:30399562:G:A	0.813517	-0.00765767	0.0324627
6:30399622:A:C	0.320647	0.0329711	0.0331992
6:30399625:A:C	0.887333	0.0118152	0.0833938
6:30399699:T:C	0.319172	0.0330747	0.0332021
6:30399739:AT:A	0.424789	0.0365071	0.0457401
6:30399812:A:T	0.503452	-0.0311296	0.0465267
6:30399840:G:A	0.351454	-0.0336797	0.0361458
6:30400028:G:A	0.363844	0.0300526	0.0330952
6:30400028:G:C	0.353984	-0.0335077	0.0361507
6:30400174:G:A	0.352471	-0.0336115	0.0361489
6:30400231:A:G	0.581222	-0.0279087	0.0505958
6:30400397:C:T	0.94452	0.00199766	0.028706
6:30400554:G:C	0.32025	0.0329966	0.0331976
6:30400637:C:T	0.353886	-0.0335161	0.0361524
6:30400763:G:A	0.635212	0.0352681	0.0743419
6:30400817:A:G	0.399028	0.0281628	0.0333936
6:30400915:T:C	0.0272763	-0.117562	0.0532546
6:30401082:C:A	0.355187	-0.0334275	0.0361545
6:30401103:T:C	0.793824	-0.0209394	0.0801206
6:30401138:T:C	0.84451	-0.0182877	0.093244
6:30401151:G:A	0.984956	-0.00126021	0.0668324
6:30401172:C:T	0.33322	0.0321353	0.0332097
6:30401227:T:TA	0.404179	0.0278548	0.0333918
6:30401298:G:A	0.582056	0.054861	0.0996777
6:30401365:G:C	0.319739	0.0330276	0.0331938
6:30401426:A:G	0.356226	-0.0333561	0.0361553
6:30401487:A:G	0.311069	0.0336489	0.0332178
6:30401571:CA:C	0.302683	0.0344911	0.0334639
6:30401578:A:T	0.320733	0.0329648	0.0331988
6:30401592:T:C	0.784548	-0.0084591	0.0309407
6:30401668:G:GA	0.273504	-0.0871183	0.079558
6:30401673:A:AG	0.237009	0.0595829	0.0503874
6:30401676:G:A	0.236467	0.0596478	0.0503839
6:30401881:G:T	0.334767	0.0320118	0.0331881
6:30401921:C:T	0.961947	-0.00401689	0.0841927
6:30401986:T:C	0.351588	0.0311196	0.0334076
6:30401987:G:A	0.351634	0.0311161	0.033407
6:30402083:A:G	0.845496	-0.0227149	0.116565
6:30402087:T:C	0.738097	-0.0418033	0.125019
6:30402120:T:C	0.866006	-0.0196345	0.116364
6:30402130:G:A	0.264566	0.0372585	0.0333958
6:30402136:T:G	0.688526	-0.0402265	0.100352
6:30402156:G:C	0.67744	-0.0413604	0.0994338
6:30402163:G:A	0.398545	0.0275471	0.0326302
6:30402263:TC:T	0.313367	0.037077	0.0367761
6:30402424:C:T	0.319479	0.033043	0.0331914
6:30402451:G:A	0.0299602	0.122812	0.0565795
6:30402574:T:C	0.319425	0.0330455	0.0331902
6:30402608:G:A	0.0377131	-0.221377	0.106536
6:30402623:T:C	0.324774	0.0327155	0.033224
6:30402643:T:C	0.324766	0.0327159	0.0332239
6:30402784:C:T	0.359311	0.031051	0.0338734
6:30402790:T:C	0.359364	0.0310442	0.0338698
6:30402899:C:A	0.311176	0.0336252	0.0332017
6:30403006:G:T	0.42337	0.0366061	0.0457241
6:30403140:A:G	0.844552	-0.0182828	0.093244
6:30403149:A:G	0.325096	0.0326935	0.0332237
6:30403197:G:A	0.710412	-0.0316072	0.085125
6:30403250:T:C	0.319183	0.033057	0.0331851
6:30403270:T:C	0.653753	0.0160385	0.0357558
6:30403362:G:A	0.430893	0.0267261	0.0339308
6:30403502:G:A	0.368486	0.0303104	0.033704
6:30403520:G:A	0.0431511	-0.189286	0.0936019
6:30403638:A:T	0.844552	-0.0182828	0.093244
6:30403689:G:A	0.359538	0.0304143	0.0331945
6:30403733:A:G	0.319438	0.0330466	0.0331922
6:30403974:A:G	0.560097	0.0207597	0.0356269
6:30404028:G:A	0.46007	-0.0386253	0.052286
6:30404042:G:A	0.344347	-0.0347023	0.0366983
6:30404059:G:A	0.36809	0.0298687	0.0331853
6:30404114:A:G	0.319407	0.0330361	0.0331795
6:30404242:A:G	0.316323	0.0332756	0.0332078
6:30404243:TATATA:T	0.148788	0.0426992	0.0295736
6:30404391:C:CA	0.391963	-0.0297823	0.0347898
6:30404391:C:CAA	0.370936	0.0301084	0.0336512
6:30404402:G:A	0.56729	-0.0540885	0.0945526
6:30404403:A:G	0.188471	0.0785078	0.0596965
6:30404662:GA:G	0.793344	-0.00848297	0.0323814
6:30404927:T:A	0.844552	-0.0182828	0.093244
6:30404961:T:A	0.319155	0.0330467	0.0331729
6:30405020:C:T	0.317855	0.0331321	0.0331694
6:30405108:T:C	0.297401	0.0345705	0.0331763
6:30405327:T:C	0.296852	0.0346067	0.0331734
6:30405351:T:TAA	0.887482	-0.00438583	0.0309972
6:30405623:A:G	0.243132	0.0400332	0.0342986
6:30405735:T:C	0.295704	0.03469	0.0331742
6:30405783:C:A	0.957285	-0.00526625	0.0983216
6:30405783:CAAA:C	0.303671	0.034044	0.0330976
6:30405824:T:C	0.637728	0.016823	0.0357268
6:30405926:G:C	0.888197	-0.00589602	0.041939
6:30406026:A:G	0.986088	0.0011697	0.067081
6:30406075:C:T	0.341044	-0.0343806	0.0361101
6:30406092:G:A	0.844552	-0.0182828	0.093244
6:30406240:A:AT	0.342192	0.0315054	0.0331691
6:30406803:A:C	0.343616	-0.0341953	0.0361074
6:30407438:G:T	0.844552	-0.0182828	0.093244
6:30407530:T:C	0.29675	0.0346004	0.0331603
6:30407738:C:T	0.34388	-0.0341601	0.0360899
6:30407743:T:A	0.395035	-0.0832686	0.0979029
6:30407743:TCTCTCTCTCTCTA:T	0.0339324	0.122628	0.0578194
6:30407744:C:T	0.418908	-0.0762498	0.0943316
6:30407755:TA:T	0.41016	0.0263884	0.0320398
6:30407785:T:C	0.360265	0.0561777	0.0614058
6:30408027:C:A	0.846933	-0.0179988	0.0932422
6:30408183:C:T	0.296449	0.0346207	0.0331591
6:30408379:G:GTTGTTTGTTTGT	0.318111	0.0333448	0.0334
6:30408399:T:TTTGTTTGTTTGTTTGTTTG	0.428384	0.0489982	0.0618695
6:30408401:T:TG	0.35828	0.0306002	0.03331
6:30408402:T:G	0.216675	0.0430037	0.0348091
6:30408474:A:G	0.612735	0.0498466	0.0984774
6:30408840:T:C	0.293126	0.0348679	0.0331668
6:30408971:G:A	0.344364	-0.0341112	0.0360744
6:30408984:T:C	0.844552	-0.0182828	0.093244
6:30409012:A:G	0.296751	0.0346045	0.0331643
6:30409037:A:G	0.324492	0.0326497	0.0331378
6:30409156:A:C	0.418752	0.0369489	0.0456955
6:30409249:T:C	0.747305	0.0243467	0.0755652
6:30409319:A:T	0.283824	0.0355008	0.0331236
6:30409354:T:A	0.919672	0.00289021	0.0286594
6:30409384:G:A	0.28509	0.0354149	0.0331304
6:30409594:C:T	0.616738	0.0178523	0.0356704
6:30409694:C:T	0.844552	-0.0182828	0.093244
6:30409748:A:G	0.29642	0.0346228	0.0331591
6:30409880:T:A	0.295563	0.0346878	0.0331624
6:30410153:A:G	0.291359	0.0350191	0.0331889
6:30410480:T:C	0.295937	0.0346589	0.0331606
6:30410623:C:T	0.646242	-0.0235024	0.0512047
6:30410824:T:C	0.296449	0.0346207	0.0331591
6:30410988:G:C	0.826157	0.0150656	0.0685943
6:30411596:C:T	0.844552	-0.0182828	0.093244
6:30411679:A:G	0.296666	0.0346068	0.0331607
6:30411783:A:G	0.287124	0.0357981	0.0336306
6:30411795:A:G	0.288365	0.0357086	0.033633
6:30411814:A:G	0.67763	-0.0275694	0.0663204
6:30411817:G:GA	0.430471	0.0397379	0.0504042
6:30411830:G:GGA	0.684828	0.0120299	0.0296388
6:30411831:GA:G	0.335956	-0.0963351	0.100121
6:30411903:C:A	0.8551	-0.0059117	0.0323724
6:30411916:A:C	0.290398	0.0352649	0.0333554
6:30411946:A:G	0.355641	0.0301044	0.032591
6:30411967:T:A	0.808309	-0.00785557	0.0323797
6:30411977:G:T	0.350863	-0.0336557	0.0360757
6:30412045:G:T	0.950602	-0.00186308	0.0300737
6:30412148:G:A	0.844552	-0.0182828	0.093244
6:30412218:A:C	0.844552	-0.0182828	0.093244
6:30412418:G:A	0.544387	-0.03868	0.0638081
6:30412475:T:A	0.00853563	-0.170345	0.064767
6:30412504:T:C	0.269357	0.0365946	0.0331309
6:30412510:A:T	0.268616	0.0366568	0.0331359
6:30412590:A:C	0.483122	0.0265904	0.0379164
6:30412644:A:T	0.38241	0.0290171	0.0332207
6:30412645:A:T	0.382396	0.0290179	0.0332206
6:30412815:C:A	0.186049	0.123622	0.0934858
6:30412823:AAAAG:A	0.491255	0.0218467	0.0317395
6:30412824:AAAG:A	0.295559	0.0353014	0.0337488
6:30412825:AAG:A	0.421304	0.0291033	0.0361909
6:30412826:AG:A	0.416662	0.0293992	0.0361958
6:30412835:AAAAAT:A	0.413406	0.0281988	0.0344765
6:30412836:AAAAT:A	0.405557	0.0286793	0.0344812
6:30412837:AAAT:A	0.339674	0.0323053	0.0338343
6:30412838:AAT:A	0.440235	0.0259762	0.0336568
6:30412839:AT:A	0.442473	0.0258467	0.0336535
6:30413029:G:GA	0.222831	0.0410044	0.0336368
6:30413030:C:G	0.222516	0.0410397	0.0336428
6:30413031:G:GA	0.613942	-0.0156543	0.031032
6:30413169:A:C	0.229285	-0.154247	0.128303
6:30413170:A:C	0.716393	-0.0328832	0.0905168
6:30413174:A:AC	0.303897	0.0350921	0.0341326
6:30413176:A:AC	0.229333	0.0416874	0.0346794
6:30413176:A:C	0.217105	0.0431474	0.0349581
6:30413177:A:G	0.402086	0.0771401	0.0920635
6:30413494:T:C	0.296247	0.0346391	0.0331628
6:30413652:C:G	0.296805	0.0345989	0.0331627
6:30413751:C:T	0.844552	-0.0182828	0.093244
6:30413755:G:T	0.358356	-0.0331215	0.0360603
6:30414022:A:T	0.844552	-0.0182828	0.093244
6:30414088:G:A	0.0404479	0.103254	0.050389
6:30414412:A:AT	0.374687	-0.0320201	0.0360697
6:30414530:T:G	0.844552	-0.0182828	0.093244
6:30414574:C:A	0.296449	0.0346207	0.0331591
6:30414930:A:G	0.0442177	-0.188358	0.0936164
6:30414949:C:G	0.296449	0.0346207	0.0331591
6:30414964:G:C	0.75768	-0.015838	0.0513341
6:30415105:C:G	0.0232668	-0.122191	0.0538518
6:30415170:C:T	0.844552	-0.0182828	0.093244
6:30415219:G:A	0.297056	0.0345791	0.0331609
6:30415426:A:G	0.373405	-0.032101	0.0360639
6:30415777:G:A	0.844552	-0.0182828	0.093244
6:30415904:T:C	0.65324	-0.0145349	0.0323526
6:30415931:TCC:T	0.201396	0.042169	0.0330068
6:30416046:G:A	0.207387	0.0416177	0.0330094
6:30416215:G:A	0.650903	0.0417874	0.0923463
6:30416350:A:AAGGGTGACCTGTGTCCTTGGGGATCCTCCAGTGGCCCTAGTTGCTCCTGCTG	0.706285	-0.0121882	0.0323423
6:30416350:A:G	0.435707	0.0810843	0.104026
6:30416508:G:A	0.651766	0.0128575	0.0284893
6:30416767:A:C	0.400713	-0.030198	0.035935
6:30416779:G:A	0.514044	0.0356866	0.0546875
6:30416860:A:T	0.402142	-0.0301183	0.0359492
6:30416864:A:G	0.400861	-0.0302017	0.0359508
6:30416921:T:G	0.302238	0.0351584	0.0340799
6:30416926:G:A	0.470082	0.0215727	0.0298648
6:30416979:C:CTA	0.0336781	-0.202214	0.0952084
6:30416980:T:C	0.400399	-0.0302184	0.0359354
6:30417010:T:G	0.696161	0.0111807	0.0286312
6:30417149:G:A	0.699013	0.0110698	0.0286299
6:30417215:T:G	0.696963	0.0111497	0.0286313
6:30417265:T:C	0.838333	0.00583952	0.0286214
6:30417431:TG:T	0.411283	0.0375364	0.0456848
6:30417459:C:T	0.710427	0.0106311	0.0286335
6:30417505:C:G	0.699107	0.0110662	0.0286299
6:30417614:G:A	0.714523	-0.0118372	0.0323609
6:30417627:G:A	0.473511	-0.0436231	0.06086
6:30417646:C:T	0.00692525	-0.187023	0.0692572
6:30417689:C:T	0.946937	0.00207718	0.0312104
6:30417704:C:T	0.201396	0.042169	0.0330068
6:30417827:T:G	0.380668	-0.0301605	0.0344036
6:30418127:C:T	0.201396	0.042169	0.0330068
6:30418134:G:A	0.844552	-0.0182828	0.093244
6:30418229:T:C	0.901808	0.0100598	0.0815363
6:30418354:G:T	0.411283	0.0375364	0.0456848
6:30418355:AG:A	0.699563	0.0110463	0.0286239
6:30418384:C:A	0.844552	-0.0182828	0.093244
6:30418493:A:C	0.699128	0.0110654	0.0286299
6:30418925:G:A	0.202982	0.0420696	0.033045
6:30418938:C:A	0.203288	0.0420421	0.0330457
6:30418956:A:T	0.504941	0.0631011	0.0946419
6:30418966:C:A	0.510236	0.0490697	0.0745208
6:30419029:T:C	0.714667	0.0104746	0.0286509
6:30419073:G:A	0.290221	0.0354052	0.0334758
6:30419076:C:A	0.875976	-0.00502894	0.0322218
6:30419077:C:T	0.293573	0.0351796	0.0334944
6:30419078:C:T	0.290431	0.0353894	0.0334754
6:30419080:C:T	0.290472	0.0353864	0.0334755
6:30419084:G:A	0.219935	0.0406914	0.0331714
6:30419110:A:G	0.224413	0.0402103	0.0330982
6:30419135:CG:C	0.387221	-0.0297579	0.0344153
6:30419142:T:G	0.387221	-0.0297579	0.0344153
6:30419155:A:C	0.331424	0.0355888	0.0366423
6:30419155:A:G	0.379508	-0.0302356	0.0344054
6:30419166:A:G	0.869575	0.00627586	0.0382212
6:30419168:A:C	0.50677	-0.0194986	0.0293709
6:30419181:C:A	0.871236	0.00619506	0.0382201
6:30419258:G:A	0.212317	0.0412101	0.0330416
6:30419378:T:C	0.215995	0.0408934	0.0330519
6:30419405:C:G	0.216471	0.0408514	0.0330521
6:30419443:C:T	0.69618	-0.0199753	0.0511554
6:30419445:A:T	0.76507	0.00856227	0.0286527
6:30419620:T:G	0.485466	0.0251913	0.0361146
6:30419682:G:T	0.413857	-0.0893373	0.109331
6:30419763:C:G	0.354431	-0.0319561	0.0345087
6:30419771:C:T	0.989984	0.000392028	0.0312296
6:30419902:C:T	0.367877	-0.0310455	0.0344775
6:30419918:T:C	0.367877	-0.0310455	0.0344775
6:30419965:G:T	0.223451	0.0402323	0.0330477
6:30419987:ACTTCGCCTGAGGCAGGTCT:A	0.409617	-0.0297768	0.036112
6:30420003:G:A	0.803366	-0.0229308	0.0920938
6:30420008:T:C	0.219867	0.0405532	0.0330539
6:30420187:G:T	0.235371	0.0474708	0.0400045
6:30420206:G:C	0.211649	0.0412805	0.0330497
6:30420288:C:T	0.233519	0.0393676	0.0330447
6:30420345:C:T	0.726775	0.0100116	0.0286522
6:30420426:A:C	0.205352	0.0421403	0.0332743
6:30420427:A:C	0.205352	0.0421403	0.0332743
6:30420449:A:G	0.729711	0.00989953	0.028652
6:30420547:T:C	0.723113	0.0101417	0.0286246
6:30420549:T:G	0.213747	0.0411128	0.0330667
6:30420611:A:G	0.216728	0.0408392	0.0330608
6:30420639:C:T	0.2167	0.0408416	0.0330607
6:30420778:G:A	0.533669	0.0452447	0.0726921
6:30420992:A:AG	0.765397	-0.00966103	0.032376
6:30421047:G:A	0.380518	-0.0301695	0.0344031
6:30421082:G:T	0.379784	-0.0302199	0.0344075
6:30421117:C:G	0.217624	0.0407391	0.0330441
6:30421127:A:G	0.707831	0.0107426	0.0286646
6:30421292:C:T	0.844552	-0.0182828	0.093244
6:30421397:C:T	0.2186	0.0406552	0.0330461
6:30421435:C:T	0.628085	-0.0245598	0.0506989
6:30421463:C:T	0.510418	0.0668345	0.101543
6:30421511:G:A	0.904794	0.00975617	0.0815682
6:30421555:C:T	0.279179	0.0358279	0.0331076
6:30421581:G:A	0.286204	0.0352898	0.0330898
6:30421606:G:A	0.38539	-0.031194	0.0359374
6:30421617:C:T	0.896731	0.00405261	0.0312238
6:30421669:A:G	0.16663	0.0462024	0.0334047
6:30421674:G:A	0.16663	0.0462024	0.0334047
6:30421695:T:C	0.845663	0.0060408	0.0310333
6:30421696:G:C	0.166454	0.0462228	0.0334055
6:30421775:A:G	0.374201	0.0250266	0.0281631
6:30421849:G:T	0.354488	-0.0261665	0.02826
6:30421862:G:A	0.800792	-0.00818437	0.0324362
6:30421928:A:C	0.280797	0.0361918	0.0335565
6:30421937:AT:A	0.192704	0.0433891	0.033309
6:30421963:T:C	0.193338	0.043324	0.0333065
6:30421966:C:G	0.767077	-0.00933031	0.0315
6:30421998:A:G	0.844552	-0.0182828	0.093244
6:30422050:G:A	0.0371162	-0.196199	0.0941235
6:30422072:A:G	0.287421	0.035198	0.0330872
6:30422105:T:C	0.617834	-0.0422795	0.0847415
6:30422120:C:G	0.765021	-0.00967558	0.0323713
6:30422254:G:T	0.844552	-0.0182828	0.093244
6:30422274:G:A	0.217245	0.0407728	0.0330441
6:30422401:G:T	0.217624	0.0407391	0.0330441
6:30422685:C:T	0.400989	-0.0301824	0.0359376
6:30422723:T:C	0.974814	0.000987525	0.0312792
6:30422736:A:C	0.216635	0.0408298	0.0330465
6:30422749:CCTT:C	0.37825	-0.0317276	0.036008
6:30422750:CTT:C	0.375618	-0.0319026	0.0360075
6:30422844:C:G	0.213863	0.0411255	0.0330853
6:30422851:G:A	0.200417	0.0423636	0.0330872
6:30422859:C:A	0.214134	0.0411079	0.0330907
6:30422872:C:T	0.214061	0.0410927	0.0330733
6:30422915:G:T	0.919679	0.00314723	0.0312106
6:30422926:A:G	0.244815	0.0384842	0.0330895
6:30422944:A:G	0.919894	0.00313873	0.0312104
6:30422945:T:C	0.247028	0.0383307	0.0331122
6:30422950:T:A	0.247028	0.0383307	0.0331122
6:30423117:C:G	0.220593	0.0404858	0.0330509
6:30423187:T:C	0.217624	0.0407391	0.0330441
6:30423279:C:A	0.21742	0.0407583	0.033045
6:30423345:T:G	0.217671	0.040735	0.0330442
6:30423370:A:G	0.217671	0.040735	0.0330442
6:30423457:GCA:G	0.242938	0.0386353	0.0330874
6:30423508:A:G	0.226605	0.0400069	0.0330867
6:30423547:A:G	0.844552	-0.0182828	0.093244
6:30423577:G:A	0.2176	0.0407412	0.0330441
6:30423604:C:T	0.218283	0.0406854	0.0330478
6:30423633:T:G	0.218325	0.0406814	0.0330476
6:30423675:G:A	0.234327	0.0393149	0.0330576
6:30423688:T:C	0.234491	0.039302	0.0330583
6:30423689:G:A	0.234491	0.039302	0.0330583
6:30423742:C:A	0.224056	0.0401883	0.0330547
6:30423773:C:A	0.220996	0.0404567	0.0330559
6:30423841:G:A	0.220285	0.0405127	0.0330508
6:30423861:A:G	0.403231	-0.0300422	0.0359414
6:30423906:T:A	0.218748	0.0406435	0.0330472
6:30423975:G:T	0.307545	0.033882	0.0332051
6:30424013:G:A	0.921865	0.00306091	0.0312069
6:30424044:A:AAT	0.217624	0.0407391	0.0330441
6:30424119:T:C	0.0115449	0.293862	0.116346
6:30424145:A:G	0.21767	0.0407357	0.0330447
6:30424160:G:A	0.844552	-0.0182828	0.093244
6:30424200:G:C	0.920578	0.00311181	0.0312101
6:30424206:T:C	0.240024	0.0389393	0.0331419
6:30424209:G:A	0.240006	0.0389408	0.033142
6:30424237:C:A	0.301855	-0.0292432	0.0283237
6:30424258:G:A	0.240865	0.0389792	0.0332353
6:30424262:A:T	0.237116	0.0392708	0.0332176
6:30424281:A:G	0.23689	0.0392885	0.0332167
6:30424300:C:A	0.237973	0.0391984	0.033217
6:30424312:G:A	0.235227	0.0394232	0.0332124
6:30424328:CA:C	0.424516	0.028842	0.0361152
6:30424343:G:A	0.225412	0.0400673	0.0330516
6:30424394:A:G	0.92466	0.00295265	0.0312235
6:30424418:G:A	0.840688	-0.0187438	0.0932465
6:30424476:A:C	0.27054	0.0363199	0.0329635
6:30424489:AAAAAAAAAAAG:A	0.936305	0.00292358	0.0365838
6:30424493:AAAAAAAG:A	0.265655	0.0365973	0.0328779
6:30424494:AAAAAAG:A	0.543126	0.0183879	0.0302387
6:30424495:AAAAAG:A	0.769658	0.00869186	0.0296831
6:30424495:A:G	0.114655	-0.0842619	0.053411
6:30424496:A:AAAG	0.654059	-0.0169386	0.0377984
6:30424500:G:GAAAA	0.747474	-0.0116212	0.0360939
6:30424655:C:G	0.367805	-0.0510918	0.0567313
6:30424676:T:C	0.219121	0.0406109	0.0330474
6:30424728:C:CT	0.980261	0.000769961	0.0311204
6:30424735:TA:T	0.202161	0.0425268	0.0333434
6:30424736:A:T	0.905225	0.00367076	0.0308302
6:30424737:A:T	0.234403	0.0394859	0.0332067
6:30424927:T:C	0.217228	0.0407815	0.03305
6:30425228:C:A	0.198361	0.0425145	0.0330534
6:30425239:G:A	0.221708	0.0403904	0.0330528
6:30425250:CGA:C	0.218977	0.0405206	0.0329636
6:30425250:CG:C	0.207088	0.0417149	0.0330647
6:30425252:AG:A	0.207307	0.0416945	0.0330645
6:30425276:C:T	0.69262	0.0112483	0.0284551
6:30425359:G:A	0.214785	0.0410088	0.0330579
6:30425369:T:A	0.400707	-0.0301986	0.0359354
6:30425490:C:G	0.592309	-0.0247582	0.0462345
6:30425650:C:G	0.905218	0.00971305	0.0815726
6:30425780:G:A	0.747501	-0.0163928	0.0509192
6:30425940:T:C	0.0115449	0.293862	0.116346
6:30425943:T:A	0.345633	-0.0266449	0.0282526
6:30426078:T:G	0.217021	0.0407939	0.0330451
6:30426103:A:T	0.336532	-0.0271432	0.0282436
6:30426125:A:G	0.217624	0.0407391	0.0330441
6:30426228:G:C	0.75999	-0.0278639	0.0912092
6:30426248:G:A	0.907306	0.00951309	0.0817016
6:30426317:G:A	0.722007	-0.0204727	0.0575434
6:30426396:G:A	0.217296	0.0408568	0.0331159
6:30426406:A:T	0.217296	0.0408568	0.0331159
6:30426433:A:T	0.745717	0.00931062	0.0287106
6:30426481:T:C	0.216685	0.0408488	0.0330655
6:30426550:C:T	0.162295	0.0465498	0.0333119
6:30426551:G:T	0.665771	-0.0137698	0.0318777
6:30426583:G:A	0.844552	-0.0182828	0.093244
6:30426606:G:A	0.21759	0.0407422	0.0330441
6:30426663:G:C	0.784761	-0.00885762	0.0324313
6:30426765:C:T	0.736297	0.00965303	0.0286644
6:30426782:G:A	0.992468	-0.000547353	0.0579847
6:30426803:TGTTAA:T	0.643693	-0.0457905	0.0989976
6:30426832:G:A	0.213165	0.0411705	0.0330711
6:30426846:G:T	0.213165	0.0411705	0.0330711
6:30427094:AT:A	0.610608	-0.017394	0.0341591
6:30427101:A:AT	0.45809	-0.0346462	0.0466933
6:30427105:A:AT	0.220194	0.040526	0.0330552
6:30427110:A:C	0.774554	0.0104646	0.0365355
6:30427144:AC:A	0.549072	-0.02236	0.0373194
6:30427144:A:G	0.550351	-0.0222922	0.0373257
6:30427145:C:A	0.447869	-0.027843	0.0366852
6:30427197:T:C	0.668187	0.0123229	0.0287489
6:30427198:G:A	0.040533	0.202727	0.0989745
6:30427224:T:G	0.434878	-0.027065	0.0346599
6:30427225:G:T	0.0371153	-0.196387	0.0942131
6:30427293:G:A	0.922295	0.00304415	0.031208
6:30427413:A:G	0.921864	0.00306096	0.0312069
6:30427479:G:A	0.240084	0.0387969	0.0330249
6:30427482:T:C	0.80825	-0.00786378	0.0324034
6:30427710:G:A	0.728742	0.00993621	0.0286512
6:30427848:G:C	0.584354	0.0528861	0.0966776
6:30428227:A:G	0.217598	0.0407423	0.0330448
6:30428351:A:G	0.605409	0.014664	0.0283835
6:30428385:T:C	0.675818	0.0119251	0.0285169
6:30428414:A:G	0.656294	-0.0223975	0.0503273
6:30428436:A:C	0.724668	-0.0100416	0.0285089
6:30428466:T:C	0.729374	0.00991392	0.0286564
6:30428629:C:T	0.74986	-0.016263	0.0510093
6:30428659:A:G	0.719848	-0.0206376	0.0575407
6:30428800:T:G	0.744913	0.00932638	0.0286653
6:30428923:A:G	0.224001	0.0402024	0.0330623
6:30428933:T:C	0.224406	0.0401685	0.0330633
6:30428941:A:G	0.752143	0.00905484	0.0286714
6:30428973:G:A	0.722562	-0.0204396	0.0575705
6:30429277:A:C	0.480826	-0.0298016	0.0422733
6:30429383:T:C	0.184604	0.0376386	0.0283699
6:30429493:G:T	0.380036	0.0250368	0.0285212
6:30429498:G:A	0.155911	0.128185	0.0903376
6:30430301:T:C	0.0129549	0.288777	0.116208
6:30430482:G:C	0.700021	0.0165588	0.0429772
6:30430875:C:G	0.257815	0.0379698	0.033555
6:30431579:C:T	0.606142	-0.0267027	0.0517908
6:30431625:C:CCCG	0.582069	-0.0281053	0.0510666
6:30431693:A:G	0.600233	-0.027275	0.052045
6:30432308:G:A	0.500703	0.0188652	0.0280155
6:30432402:G:T	0.428503	0.036079	0.0455684
6:30432455:C:G	0.423775	0.0288844	0.0361104
6:30432785:A:G	0.257305	0.0380309	0.033573
6:30432844:A:G	0.42481	0.0288185	0.0361086
6:30432988:C:T	0.610018	-0.0264105	0.0517804
6:30434928:T:C	0.0136327	0.28633	0.116073
6:30435251:CAG:C	0.866004	-0.0160665	0.0952166
6:30435861:TAA:T	0.722841	-0.0110665	0.0312029
6:30435872:A:G	0.866169	-0.0160468	0.0952183
6:30435878:G:C	0.124715	0.15577	0.10146
6:30435930:A:G	0.380596	0.0470167	0.0536232
6:30436067:C:T	0.866169	-0.0160468	0.0952183
6:30436123:TATATATATATATATATAC:T	0.205012	-0.0405435	0.0319895
6:30436131:TATATATATACATATATATATAC:T	0.411439	-0.0253384	0.0308491
6:30436137:TATACATATATATATACAC:T	0.37974	-0.0287349	0.0327136
6:30436189:T:C	0.499453	-0.0377604	0.0559123
6:30436263:CACATATAT:C	0.151296	0.118744	0.08275
6:30436265:C:T	0.046294	0.227123	0.113977
6:30436315:C:CAT	0.825097	-0.00633078	0.0286468
6:30436350:G:A	0.706169	0.0119604	0.0317248
6:30436358:ACG:A	0.583971	0.0170584	0.0311515
6:30436359:CGT:C	0.654889	0.0138562	0.0309996
6:30436369:CAT:C	0.0452859	0.0730195	0.0364735
6:30436369:C:T	0.0824913	-0.158553	0.0913109
6:30436372:A:G	0.0471303	0.0724718	0.0365074
6:30436380:A:G	0.270703	-0.0321321	0.0291727
6:30436560:A:G	0.01167	-0.17873	0.0708694
6:30436697:C:T	0.866306	-0.0160304	0.0952191
6:30436853:T:C	0.443231	0.0420308	0.054817
6:30436976:T:G	0.495777	0.0305611	0.0448671
6:30439258:G:A	0.765804	-0.00959424	0.0322097
6:30439269:C:T	0.747715	0.0184757	0.0574398
6:30439354:C:T	0.385164	0.0295146	0.0339865
6:30439363:C:T	0.442783	0.0261323	0.0340486
6:30439388:G:A	0.442905	0.0261252	0.0340483
6:30439397:C:T	0.725223	-0.0180017	0.0512158
6:30439459:G:A	0.0137024	0.286143	0.116084
6:30439606:A:G	0.108258	0.0470596	0.029301
6:30440001:C:T	0.0937505	0.0970706	0.0579202
6:30440019:G:T	0.672801	-0.0393282	0.093127
6:30440022:G:A	0.995748	-0.000276271	0.0518432
6:30440193:T:C	0.106671	0.0476819	0.0295549
6:30440248:A:G	0.105631	0.0474244	0.0293079
6:30440294:C:T	0.106471	0.0477142	0.0295579
6:30440470:C:CA	0.41681	0.037182	0.0457925
6:30440534:T:G	0.495706	0.0305662	0.044867
6:30440548:C:T	0.119993	0.0454772	0.0292495
6:30440609:C:T	0.958436	0.00427291	0.081987
6:30440747:G:GA	0.106547	0.0476992	0.029555
6:30441204:A:G	0.424004	0.0288725	0.0361134
6:30441303:C:T	0.615015	0.0373101	0.0741858
6:30441367:C:T	0.436118	0.0426382	0.054751
6:30441380:G:A	0.597789	-0.0271659	0.0514913
6:30441623:C:A	0.605513	0.0302349	0.0585395
6:30441623:CA:C	0.343176	-0.0338136	0.0356718
6:30441769:A:G	0.108121	0.0470765	0.0293001
6:30441856:G:A	0.385316	0.0653028	0.0752213
6:30442232:C:A	0.887873	-0.00663315	0.0470448
6:30442416:G:A	0.106587	0.0476938	0.0295551
6:30442431:G:A	0.873616	0.0189321	0.119019
6:30442671:C:T	0.819796	-0.021137	0.0927843
6:30443034:G:A	0.869749	-0.0156156	0.0952303
6:30443107:G:A	0.823238	-0.00724002	0.0324108
6:30443151:C:G	0.904284	0.00718411	0.0597424
6:30443364:G:A	0.597533	-0.0271849	0.0514912
6:30443454:T:G	0.870211	-0.0155599	0.0952316
6:30443476:C:T	0.133292	0.152063	0.101291
6:30443541:C:T	0.508587	0.0238652	0.0361026
6:30443742:T:C	0.423546	0.028903	0.0361159
6:30443759:T:A	0.0291142	0.176351	0.0808231
6:30443759:TAAAA:T	0.118641	0.0448915	0.0287673
6:30443760:A:T	0.627574	-0.0156352	0.0322279
6:30444059:C:T	0.0137211	0.286309	0.116174
6:30444085:G:A	0.493381	-0.0939223	0.137125
6:30444085:G:GA	0.0936349	0.0496257	0.0296003
6:30444134:T:C	0.870389	-0.0155385	0.0952321
6:30444244:A:G	0.619921	-0.0255188	0.0514531
6:30444251:T:A	0.017141	0.127087	0.0533157
6:30444278:C:A	0.487814	0.0630617	0.0908946
6:30444278:CA:C	0.131399	0.0441821	0.0292867
6:30444357:C:T	0.698218	-0.0125553	0.0323817
6:30444367:C:A	0.106206	0.0477566	0.0295618
6:30444543:A:C	0.321844	-0.0604969	0.0610663
6:30444644:AAT:A	0.107913	0.0482229	0.029996
6:30444645:AT:A	0.143089	0.0437012	0.0298427
6:30444646:T:A	0.0185169	0.137161	0.0582396
6:30444646:TG:T	0.304305	0.0611241	0.0595029
6:30444995:A:G	0.866584	-0.00791051	0.0470866
6:30445139:C:A	0.274363	0.0570397	0.0521831
6:30445407:G:A	0.871163	-0.0154451	0.0952339
6:30445517:C:CA	0.108032	0.0470884	0.0293002
6:30446004:A:G	0.106544	0.0476994	0.029555
6:30446019:G:A	0.621629	-0.0254109	0.0514868
6:30446055:G:A	0.107118	0.0476149	0.0295509
6:30446582:GA:G	0.422812	0.0289515	0.0361194
6:30446682:C:A	0.871884	-0.0154457	0.0957781
6:30446963:A:G	0.10801	0.0470914	0.0293002
6:30447353:A:G	0.579252	0.0262405	0.0473248
6:30447663:A:T	0.869922	-0.0155963	0.0952401
6:30448017:T:C	0.6551	0.0309705	0.0693336
6:30448294:A:G	0.596119	-0.0273087	0.0515268
6:30449244:C:G	0.108107	0.0475102	0.0295689
6:30449674:G:A	0.808175	0.0162733	0.0670286
6:30450242:G:A	0.413908	0.0601463	0.0736152
6:30450346:C:G	0.0854776	0.0509435	0.0296226
6:30450514:T:C	0.62012	-0.0256105	0.0516673
6:30450619:T:C	0.10096	0.0485652	0.029609
6:30450726:A:G	0.108406	0.0470638	0.029316
6:30451365:C:CT	0.0947683	0.0532588	0.0318769
6:30451365:C:T	0.973068	0.00359047	0.106353
6:30452034:T:A	0.273486	0.0369104	0.0337059
6:30452153:C:G	0.997977	0.000151919	0.0599074
6:30452489:G:A	0.60377	-0.0267261	0.0514968
6:30452740:A:G	0.102228	0.0484065	0.0296219
6:30452789:C:A	0.000368368	-0.230876	0.0648207
6:30452962:T:G	0.108636	0.0475443	0.0296346
6:30452963:C:A	0.110602	0.0472367	0.0296063
6:30452970:TATATATAG:T	0.473023	-0.0494805	0.0689557
6:30453232:T:G	0.56255	-0.0300491	0.0518931
6:30453329:C:G	0.473397	0.032274	0.0450148
6:30453402:CA:C	0.0349772	0.101277	0.0480301
6:30453789:A:C	0.13962	0.0433695	0.0293591
6:30453795:G:A	0.382828	-0.0487564	0.0558687
6:30454076:T:C	0.697858	0.014615	0.0376469
6:30454724:AC:A	0.461379	0.0653796	0.0887612
6:30454725:C:A	0.393762	0.0933226	0.109429
6:30454949:C:T	0.986575	-0.00131046	0.0778797
6:30455073:C:T	0.462023	-0.0366672	0.0498521
6:30455107:G:T	0.732162	-0.0157008	0.0458752
6:30455166:T:C	0.550291	0.0212871	0.0356375
6:30455167:G:A	0.832928	0.0212815	0.100885
6:30455186:G:A	0.918249	-0.00788419	0.076814
6:30455203:G:A	0.135326	0.0970939	0.0650142
6:30455240:G:C	0.961218	0.00384572	0.07909
6:30455294:C:G	0.785529	-0.00917064	0.0337006
6:30455321:T:C	0.112241	-0.0704809	0.0443779
6:30456150:A:G	0.363872	0.0304865	0.033575
6:30457205:A:G	0.477472	-0.0330821	0.04657
6:30458064:G:A	0.895762	-0.00372298	0.028416
6:30458630:G:A	0.018077	0.241857	0.102307
6:30458933:G:C	0.530138	-0.0292801	0.0466396
6:30460776:A:C	0.995453	0.000306455	0.0537802
6:30460942:G:A	0.503849	0.0367002	0.0549038
6:30461605:G:A	0.503898	0.0366957	0.0549034
6:30462803:C:T	0.429375	0.0308076	0.0389841
6:30462949:C:T	0.264894	0.0564006	0.0505882
6:30463199:C:CCTT	0.373536	0.0278878	0.0313392
6:30463204:G:T	0.0647748	0.0634223	0.0343415
6:30463207:G:A	0.706846	-0.0322666	0.0857937
6:30463210:T:A	0.505592	-0.0481549	0.0723354
6:30463955:A:G	0.305182	0.0427212	0.0416636
6:30464129:CA:C	0.261619	0.0494492	0.0440499
6:30465039:T:C	0.283091	0.0541355	0.0504336
6:30465210:AG:A	0.502277	-0.0416693	0.0621085
6:30465221:A:G	0.176686	-0.0608172	0.0450155
6:30466471:A:G	0.0400126	0.0747706	0.0364092
6:30466505:G:T	0.0605608	0.0536823	0.0286048
6:30466536:A:G	0.295052	0.0528011	0.0504259
6:30466596:G:A	0.0576964	0.0543063	0.0286124
6:30466714:G:C	0.256916	0.0360086	0.0317617
6:30466746:G:A	0.298399	0.0525799	0.0505638
6:30466832:T:G	0.0675312	0.0673663	0.03685
6:30466879:G:A	0.0411144	0.0743601	0.0364086
6:30466913:G:A	0.331414	0.0271938	0.0279982
6:30467067:G:T	0.0404862	0.0746871	0.0364549
6:30467118:AC:A	0.0599543	0.0693574	0.0368701
6:30467120:C:A	0.127295	0.0540267	0.0354307
6:30467120:C:CA	0.328779	0.0315358	0.0322922
6:30467202:C:T	0.0424295	0.07397	0.0364513
6:30467209:CTTTTTTTTTTTTTTTTTTTTTTTTT:C	0.427253	-0.0229235	0.0288745
6:30467388:C:T	0.262518	0.0355569	0.0317342
6:30467946:G:A	0.0436938	0.0734262	0.0364034
6:30469193:T:C	0.341388	-0.0453965	0.0477141
6:30469580:C:T	0.93127	0.00806411	0.0935005
6:30469694:T:C	0.0454062	0.0728256	0.0363969
6:30470301:T:A	0.0454062	0.0728256	0.0363969
6:30470869:G:A	0.576442	-0.0278061	0.0497791
6:30470989:CT:C	0.686605	0.0121965	0.0302293
6:30471135:G:A	0.0523033	0.0707672	0.0364661
6:30471147:G:A	0.0448157	0.0734711	0.0366187
6:30471164:AT:A	0.0456687	0.0726915	0.0363741
6:30471758:G:A	0.331524	0.0487969	0.0502518
6:30472577:G:A	0.331838	0.0487665	0.0502531
6:30472992:C:T	0.340046	0.0478462	0.0501494
6:30473272:TG:T	0.0201524	0.143357	0.061699
6:30473273:GT:G	0.00795852	0.159551	0.0601212
6:30473277:C:A	0.508622	0.0335646	0.0507796
6:30473289:A:AAAC	0.0557524	0.0640394	0.0334765
6:30473289:A:C	0.0889272	-0.102103	0.0600222
6:30473319:AT:A	0.955407	-0.00361612	0.0646688
6:30473992:G:T	0.201706	-0.0575934	0.0451109
6:30474078:C:A	0.0398532	0.239698	0.116626
6:30474189:C:T	0.947245	0.00948695	0.143378
6:30474485:C:T	0.360066	0.0418488	0.0457245
6:30474497:G:T	0.0227668	0.0820791	0.0360419
6:30474498:G:T	0.022991	0.0819508	0.0360448
6:30474499:G:T	0.0235976	0.0816594	0.0360747
6:30474500:GGGGA:G	0.0447289	0.0730039	0.0363711
6:30474500:G:T	0.021958	0.0824702	0.035996
6:30474521:C:T	0.695567	0.0217985	0.0557063
6:30474546:G:A	0.246456	0.036767	0.031723
6:30475147:A:G	0.596631	0.0257249	0.0486063
6:30475303:GAAAGA:G	0.0529262	0.0705804	0.0364658
6:30475307:GA:G	0.417559	0.02673	0.032973
6:30475503:ATGTG:A	0.519236	-0.0352285	0.0546582
6:30476183:C:T	0.0444954	0.0732605	0.036459
6:30476572:A:C	0.0185147	0.2397	0.101777
6:30477235:G:A	0.0798095	0.0635442	0.0362738
6:30477605:T:TA	0.336266	0.096523	0.100381
6:30477606:T:A	0.252763	-0.0931819	0.0814767
6:30477709:G:A	0.0454062	0.0728256	0.0363969
6:30477751:T:G	0.183949	0.142776	0.107456
6:30480348:C:CT	0.328258	0.0406422	0.0415722
6:30480409:CA:C	0.396378	0.0268155	0.031618
6:30480645:CAA:C	0.21621	0.0446009	0.0360653
6:30480877:C:G	0.311014	0.0420866	0.0415425
6:30481301:C:T	0.0820854	0.0641847	0.0369151
6:30482310:A:G	0.0454062	0.0728256	0.0363969
6:30482476:G:A	0.825451	0.0157735	0.0715221
6:30482734:AC:A	0.0460515	0.0726355	0.0364102
6:30482993:C:T	0.0632282	0.0531656	0.0286208
6:30483448:CTAGA:C	0.0556513	-0.056005	0.0292644
6:30483491:G:A	0.484509	0.0821688	0.11754
6:30483491:GA:G	0.877488	0.0186938	0.121267
6:30483502:G:T	0.744469	0.0558538	0.171361
6:30483510:G:T	0.295934	-0.0536662	0.0513458
6:30483680:G:A	0.246666	0.0367752	0.0317442
6:30484036:G:C	0.8112	0.0170992	0.0715813
6:30484537:C:CTTT	0.128023	0.0490799	0.0322481
6:30484537:C:T	0.631725	0.0204389	0.0426431
6:30484588:A:C	0.0686867	0.065923	0.036212
6:30484790:G:C	0.201724	-0.0576678	0.045171
6:30484861:CTATT:C	0.592	0.085272	0.159107
6:30484984:C:A	0.0454062	0.0728256	0.0363969
6:30485365:T:C	0.0690148	0.0670445	0.0368716
6:30485489:C:T	0.0270651	-0.140953	0.0637629
6:30485502:G:T	0.366476	0.0375512	0.0415806
6:30485709:C:T	0.350751	0.0471167	0.050493
6:30485933:G:A	0.0346697	0.0771062	0.0365052
6:30485975:T:G	0.0741066	0.0657809	0.0368323
6:30486063:A:G	0.585775	0.0264715	0.0485743
6:30486679:T:C	0.585299	0.0265054	0.0485748
6:30487511:CT:C	0.629287	0.0185299	0.0383856
6:30489356:C:A	0.0454062	0.0728256	0.0363969
6:30489569:C:T	0.345658	0.0475915	0.0504658
6:30489783:G:C	0.0741296	0.0657766	0.0368329
6:30490178:G:A	0.0741296	0.0657766	0.0368329
6:30490378:G:A	0.218271	0.0343304	0.0278851
6:30491108:G:A	0.0397809	0.0749067	0.0364329
6:30491316:A:G	0.0448491	0.0730174	0.0363983
6:30492072:C:A	0.417	-0.0415803	0.0512302
6:30492591:A:G	0.373317	0.037016	0.041578
6:30492696:A:T	0.0390505	0.075105	0.0363942
6:30493024:G:A	0.352681	0.0468403	0.0503983
6:30493477:C:T	0.0744989	0.0666731	0.0373825
6:30493665:T:C	0.074067	0.0666452	0.0373112
6:30494647:C:G	0.0454062	0.0728256	0.0363969
6:30495681:C:T	0.37907	0.0652756	0.0742096
6:30495699:AAAG:A	0.237718	0.0419572	0.0355356
6:30495700:AAG:A	0.0808915	0.0639771	0.0366518
6:30495701:AG:A	0.0570852	0.0704933	0.0370499
6:30495703:AAAG:A	0.153665	0.0509663	0.0357231
6:30495704:AAG:A	0.139806	0.0511145	0.0346184
6:30495743:A:G	0.0732569	0.0668407	0.0373156
6:30495768:T:C	0.0181908	0.240284	0.101742
6:30495842:C:CTA	0.0778373	0.0659092	0.0373768
6:30495845:T:TA	0.268201	0.0413681	0.0373623
6:30496160:A:G	0.074067	0.0666452	0.0373112
6:30496269:C:T	0.0434837	0.105325	0.0521658
6:30496658:G:A	0.352681	0.0468403	0.0503983
6:30496695:TA:T	0.0998835	0.0595541	0.0361939
6:30496895:T:A	0.337815	0.0483058	0.0503978
6:30497174:A:G	0.367202	0.0374908	0.0415767
6:30497211:C:A	0.195774	-0.0583951	0.0451386
6:30497438:AAAG:A	0.0431489	0.0736131	0.0364013
6:30497439:AAG:A	0.406665	0.0272241	0.032809
6:30498149:G:T	0.0675555	0.0980592	0.0536441
6:30499239:T:G	0.35112	0.0470024	0.050409
6:30499287:G:A	0.607563	0.0479881	0.0934428
6:30499599:T:C	0.303227	-0.048224	0.0468404
6:30499918:C:T	0.776679	-0.012148	0.0428274
6:30499922:T:C	0.616843	-0.0289641	0.05789
6:30500669:A:ATT	0.250008	0.0441682	0.0383961
6:30500669:A:T	0.478177	-0.0688548	0.0970827
6:30500730:C:T	0.0221735	-0.147778	0.0646057
6:30501053:T:C	0.0608493	0.0704274	0.0375695
6:30501142:TGG:T	0.511953	0.0368579	0.056203
6:30501389:G:A	0.207044	-0.0570677	0.0452296
6:30501566:G:A	0.0441645	0.0734239	0.0364835
6:30502281:A:C	0.989974	0.000588215	0.0468113
6:30503176:A:AT	0.715834	-0.0117454	0.0322647
6:30504220:C:A	0.432741	0.0577258	0.073582
6:30504482:G:A	0.737536	-0.0301013	0.0898229
6:30504901:C:T	0.18508	-0.0598929	0.0451928
6:30505103:A:G	0.0933837	0.0630935	0.0376046
6:30505948:A:T	0.119036	0.0445852	0.0286017
6:30507017:G:A	0.101252	-0.200901	0.122589
6:30507196:A:G	0.612919	0.0220391	0.0435632
6:30507411:C:A	0.625114	0.0466339	0.095441
6:30507430:C:A	0.765363	-0.0342557	0.11478
6:30507882:G:GTC	0.175235	-0.0612283	0.0451678
6:30507905:C:A	0.129185	-0.0798384	0.0526179
6:30508685:C:A	0.915903	0.00846849	0.0801973
6:30508685:C:CA	0.670224	0.0157914	0.0370829
6:30508845:CA:C	0.0607474	0.216363	0.115373
6:30510065:CCCTT:C	0.630014	0.065353	0.135669
6:30510654:C:CT	0.650741	0.0247104	0.0545804
6:30511170:C:T	0.66722	0.031817	0.0739987
6:30512900:C:G	0.0393941	0.240226	0.116612
6:30515781:C:T	0.682413	-0.054242	0.132565
6:30516772:G:GT	0.641266	0.0138962	0.0298248
6:30516772:G:GTT	0.548803	0.0300384	0.0501013
6:30517138:A:C	0.352681	0.0468403	0.0503983
6:30517414:T:C	0.176898	-0.0743907	0.0550892
6:30517602:C:T	0.248493	-0.0993106	0.0860565
6:30517602:CT:C	0.233578	0.0408678	0.0343083
6:30517686:T:C	0.151228	0.0546977	0.0381113
6:30518874:C:A	0.0451538	0.104859	0.0523451
6:30519820:T:C	0.555848	0.0289571	0.0491616
6:30519851:G:C	0.394684	0.027533	0.0323478
6:30520215:C:G	0.18166	-0.0604004	0.0452214
6:30521070:CCT:C	0.254095	0.0869306	0.0762242
6:30523052:C:A	0.283247	-0.0875404	0.0815807
6:30524396:C:T	0.994377	-0.000800222	0.113539
6:30524793:G:C	0.886691	-0.0109158	0.0766063
6:30526883:A:G	0.0696153	0.0973561	0.0536573
6:30527013:G:C	0.403484	0.0454422	0.0543948
6:30527586:C:A	0.65997	-0.0335773	0.07632
6:30528373:A:G	0.0539132	0.0705043	0.0365775
6:30528404:A:G	0.149532	-0.0951027	0.0659891
6:30528685:G:A	0.420689	0.033845	0.0420317
6:30529816:G:A	0.547262	0.0254829	0.0423397
6:30530245:T:C	0.54161	0.0265375	0.043477
6:30531427:GT:G	0.422933	0.0322195	0.0402068
6:30531444:C:T	0.803765	0.0104936	0.0422317
6:30532411:T:C	0.372071	-0.0361834	0.0405371
6:30532688:C:G	0.460436	0.0298904	0.0404949
6:30533068:C:T	0.0542609	0.0794138	0.0412593
6:30533096:C:T	0.352057	0.0471389	0.0506539
6:30533275:C:T	0.461808	-0.0293727	0.0399154
6:30533748:T:C	0.0307137	-0.169713	0.0785429
6:30533839:G:A	0.0720493	0.0940003	0.052257
6:30536867:A:T	0.00193261	-0.273185	0.0881129
6:30537345:C:G	0.690849	-0.0264253	0.0664446
6:30537489:T:C	0.352625	0.0468458	0.0503984
6:30537516:C:T	0.649099	-0.0274104	0.0602407
6:30537606:C:G	0.40453	0.0345658	0.0414677
6:30538193:A:G	0.650325	-0.0273077	0.0602405
6:30539205:C:T	0.352569	0.0468511	0.0503982
6:30539438:C:G	0.254913	0.0478075	0.0419917
6:30539942:TGAA:T	0.381059	0.0439794	0.0502079
6:30541207:C:A	0.915136	-0.00789408	0.0740794
6:30541237:G:T	0.48732	0.0337231	0.0485519
6:30541977:G:A	0.657014	-0.0267481	0.0602381
6:30542610:A:T	0.315276	0.0465256	0.0463305
6:30542779:T:G	0.625756	-0.0485665	0.099581
6:30542848:C:T	0.0742694	-0.0724727	0.0406021
6:30542871:C:CAG	0.49922	0.0307573	0.045518
6:30542872:A:AGG	0.480543	0.038951	0.055216
6:30542999:G:A	0.347608	0.0412912	0.0439624
6:30543146:AT:A	0.17125	0.0597948	0.0437033
6:30543341:G:T	0.625756	-0.0485665	0.099581
6:30543442:C:T	0.307541	0.0514042	0.0503767
6:30544053:C:T	0.314507	-0.0568654	0.0565369
6:30544421:G:A	0.424611	-0.033579	0.0420554
6:30544461:G:A	0.470492	0.0328419	0.0455077
6:30546083:T:C	0.639289	-0.0472154	0.100738
6:30546594:T:C	0.656672	-0.0294844	0.0663295
6:30546619:A:G	0.0185352	0.238753	0.101392
6:30546641:G:A	0.0204284	0.133364	0.0575244
6:30546787:C:A	0.697084	-0.0530756	0.13635
6:30547232:A:T	0.825379	-0.00943321	0.0427554
6:30547287:T:G	0.793409	0.0189709	0.0724394
6:30547329:G:A	0.0185352	0.238753	0.101392
6:30547335:A:G	0.28919	0.0532881	0.0502766
6:30547392:G:A	0.641484	-0.028128	0.060409
6:30547505:T:C	0.289166	0.0532907	0.0502765
6:30547808:G:A	0.552328	0.0323324	0.0544065
6:30548119:G:A	0.839579	0.0146972	0.0726033
6:30548137:GA:G	0.55279	0.0270557	0.0455802
6:30548210:A:G	0.832352	0.0238982	0.112895
6:30548676:T:C	0.532003	0.0286482	0.0458407
6:30549175:C:T	0.429173	-0.0315782	0.0399417
6:30549503:T:C	0.858178	0.0128682	0.0720126
6:30549840:G:T	0.570872	0.0492284	0.0868581
6:30550354:G:C	0.987371	0.00135326	0.085491
6:30551156:T:C	0.625249	-0.0486412	0.0995878
6:30552610:C:G	0.336619	0.0423769	0.0441027
6:30552757:C:G	0.859014	0.0128819	0.0725212
6:30553844:C:T	0.886987	-0.0100859	0.0709687
6:30553869:C:T	0.462209	0.033472	0.0455269
6:30554582:AGAG:A	0.996631	-0.000419774	0.0994097
6:30554587:TA:T	0.982867	0.00208196	0.0969516
6:30554589:A:T	0.996631	-0.000419774	0.0994097
6:30554603:G:C	0.622767	-0.0490283	0.0996646
6:30554922:C:T	0.228208	0.114531	0.0950471
6:30555026:CAA:C	0.924581	0.00364638	0.038519
6:30555062:C:CT	0.857276	0.0189919	0.105602
6:30555062:C:T	0.407165	0.0362931	0.0437851
6:30555070:A:G	0.098728	-0.111018	0.0672406
6:30555146:G:C	0.1627	0.0394781	0.0282785
6:30555422:AAC:A	0.268656	0.0873712	0.0789858
6:30555424:C:A	0.465262	0.0509403	0.0697611
6:30555581:G:A	0.468699	-0.0294664	0.0406659
6:30555640:TG:T	0.757409	0.0334984	0.108449
6:30555644:TAAGTC:T	0.925797	0.00318897	0.0342406
6:30555645:AAGTC:A	0.908847	-0.00392225	0.0342574
6:30555646:AGTC:A	0.907425	-0.00398405	0.0342605
6:30555668:T:A	0.459719	-0.0666421	0.0901411
6:30555668:TA:T	0.0992456	0.109052	0.0661514
6:30555743:G:A	0.554615	-0.0397979	0.0673561
6:30555785:T:C	0.315266	-0.0559647	0.0557288
6:30556084:C:A	0.288474	0.0533643	0.0502738
6:30556728:T:C	0.622662	-0.0490283	0.0996347
6:30557379:C:A	0.488011	0.0513125	0.0739933
6:30558190:C:A	0.0343864	-0.167059	0.0789687
6:30558477:G:GA	0.942778	-0.00248263	0.0345873
6:30559324:C:T	0.996049	-0.000282663	0.0570774
6:30559367:A:G	0.0338352	-0.165609	0.0780427
6:30559863:C:T	0.462653	0.0334165	0.0454965
6:30560061:TA:T	0.431924	-0.0320075	0.040727
6:30560155:C:CT	0.462653	0.0334165	0.0454965
6:30560597:C:T	0.462653	0.0334165	0.0454965
6:30560861:G:A	0.828422	0.0073907	0.0341017
6:30560876:G:A	0.457769	0.0337868	0.0455026
6:30561000:C:T	0.288308	0.053382	0.0502731
6:30561268:C:G	0.432489	-0.0319704	0.0407299
6:30561320:A:T	0.638053	0.0173403	0.0368612
6:30561321:T:TA	0.94842	0.00198764	0.0307248
6:30561322:T:TA	0.287699	-0.038103	0.0358386
6:30561324:T:TA	0.460563	-0.0321486	0.0435665
6:30561466:C:T	0.361686	0.0418321	0.0458606
6:30561830:C:T	0.0984239	-0.0670624	0.0405814
6:30561904:AG:A	0.956839	-0.00605248	0.111834
6:30561905:G:A	0.462736	0.0334108	0.0454971
6:30562610:C:G	0.548177	-0.0363751	0.0605754
6:30562671:C:G	0.876321	0.005388	0.0346196
6:30563039:C:T	0.43501	0.0879943	0.11272
6:30563265:C:CAAA	0.232364	0.0865746	0.0724903
6:30563362:A:C	0.462653	0.0334165	0.0454965
6:30563467:C:T	0.437002	-0.03258	0.0419162
6:30563699:C:T	0.856042	0.0130668	0.0720274
6:30563793:C:G	0.153562	0.040414	0.0283197
6:30563819:A:T	0.856111	0.0130605	0.0720274
6:30563977:AC:A	0.565085	0.0455404	0.0791587
6:30564344:A:T	0.211149	0.0586983	0.0469432
6:30564348:G:A	0.856327	0.0130404	0.0720258
6:30564580:C:T	0.462628	0.0334184	0.0454965
6:30564880:G:A	0.458944	0.0336422	0.0454265
6:30564924:T:C	0.458944	0.0336422	0.0454265
6:30564995:A:G	0.0641853	0.0978087	0.0528441
6:30564996:A:T	0.0641853	0.0978087	0.0528441
6:30565386:G:A	0.462838	0.0334029	0.0454967
6:30565786:C:T	0.744703	0.0108943	0.0334558
6:30565853:G:A	0.371175	0.0392094	0.0438449
6:30565938:C:T	0.485032	0.0316753	0.045365
6:30565973:G:A	0.335787	0.042637	0.0442972
6:30566254:G:A	0.462653	0.0334165	0.0454965
6:30566472:G:A	0.462733	0.033411	0.0454972
6:30566620:G:C	0.405724	0.039797	0.047865
6:30566807:C:G	0.441924	0.0348549	0.0453281
6:30566939:C:T	0.485818	0.0316214	0.0453694
6:30567152:C:T	0.241537	0.0560773	0.0478821
6:30567225:A:G	0.857636	0.0129186	0.0720168
6:30567332:T:G	0.457933	0.033778	0.0455073
6:30567357:T:C	0.457933	0.033778	0.0455073
6:30567839:CT:C	0.595223	0.031729	0.0597216
6:30567842:TTA:T	0.734612	0.0196246	0.0578902
6:30567843:TA:T	0.670844	-0.0141715	0.0333454
6:30568139:CGA:C	0.0664549	-0.124661	0.0679226
6:30568692:C:CA	0.0185286	0.238775	0.101396
6:30569951:G:A	0.0519857	-0.154009	0.079253
6:30570263:TGGA:T	0.802288	-0.030113	0.120266
6:30570374:G:A	0.337753	-0.0398073	0.0415259
6:30570480:C:G	0.462815	0.0334047	0.0454968
6:30571117:G:A	0.289826	0.0904397	0.0854411
6:30571946:A:C	0.282802	0.0926765	0.0862872
6:30573430:A:G	0.462925	0.0333915	0.0454901
6:30573497:C:T	0.591419	0.0262284	0.0488623
6:30573513:A:T	0.776632	-0.0113447	0.0399867
6:30573562:G:A	0.480129	0.0324345	0.045935
6:30573627:ACT:A	0.139122	0.077727	0.0525512
6:30573637:C:A	0.502912	0.0504967	0.0753778
6:30573637:CAAA:CA	0.176465	-0.145454	0.107607
6:30573637:CAAA:CAA	0.292613	-0.0350782	0.0333314
6:30573637:CAAA:CAAAA	0.665185	0.0411691	0.0951302
6:30574100:GTTC:G	0.463087	0.0333855	0.0454984
6:30574737:G:A	0.500959	0.0305862	0.0454487
6:30575058:C:T	0.462653	0.0334165	0.0454965
6:30575772:TTTTTA:T	0.656225	-0.0239451	0.0537933
6:30575773:TTTTA:T	0.66447	-0.0232769	0.0536643
6:30575922:C:T	0.462653	0.0334165	0.0454965
6:30576155:A:T	0.51116	0.0311159	0.0473582
6:30576156:A:G	0.51116	0.0311159	0.0473582
6:30576166:C:T	0.51116	0.0311159	0.0473582
6:30576223:C:T	0.0624096	-0.149296	0.0801214
6:30576781:G:C	0.690032	-0.0159057	0.0398826
6:30576801:G:A	0.0688218	0.0964252	0.0529929
6:30577172:G:C	0.462653	0.0334165	0.0454965
6:30577870:A:G	0.0977647	0.088876	0.053676
6:30578101:C:T	0.462629	0.0334184	0.0454966
6:30578102:AC:A	0.295537	0.0883211	0.0844329
6:30578543:C:T	0.462621	0.033419	0.0454966
6:30578928:A:T	0.442636	-0.031363	0.0408506
6:30579088:A:AAAAC	0.473498	0.0339709	0.0473924
6:30579102:A:AACAG	0.206701	0.073393	0.0581244
6:30580615:G:A	0.464808	0.0333006	0.0455579
6:30580626:C:A	0.465072	0.0332814	0.0455585
6:30581241:A:T	0.462299	0.0334562	0.0455144
6:30581341:A:ATACAT	0.462196	0.0334675	0.0455195
6:30581658:C:CA	0.461887	0.0335017	0.0455345
6:30582073:T:TG	0.461519	0.0335429	0.045553
6:30582078:A:G	0.461487	0.0335453	0.0455531
6:30583006:T:A	0.78397	-0.0151331	0.0552002
6:30583613:A:G	0.85801	0.0129826	0.0725662
6:30585854:A:C	0.521186	-0.0610706	0.095197
6:30585867:A:C	0.336914	-0.125254	0.130434
6:30586694:A:AT	0.382453	0.0399942	0.0457921
6:30588030:C:A	0.852899	-0.0108234	0.0583717
6:30588093:CA:C	0.572808	0.0481733	0.0854255
6:30588103:A:T	0.161959	0.101837	0.0728179
6:30588104:T:A	0.203775	0.0813781	0.0640334
6:30588106:A:AT	0.572546	0.0482062	0.0854257
6:30588106:A:T	0.162089	0.101804	0.0728168
6:30589094:G:T	0.382552	0.0399862	0.0457925
6:30589095:C:T	0.382552	0.0399862	0.0457925
6:30589223:C:T	0.382453	0.0399942	0.0457921
6:30589547:G:A	0.19172	-0.0866612	0.0663813
6:30589971:A:G	0.114426	0.153825	0.0974433
6:30590110:T:C	0.244291	0.0600619	0.051585
6:30590122:T:C	0.88509	0.00418713	0.0289728
6:30590338:C:A	0.387244	-0.0475432	0.054987
6:30590338:CAAAAAAAAA:C	0.681636	-0.0123119	0.030012
6:30590377:T:C	0.109407	-0.128275	0.0801287
6:30590536:C:T	0.892383	0.00981457	0.0725447
6:30591004:C:T	0.279098	-0.0434134	0.0401104
6:30591557:G:T	0.616269	-0.0527894	0.105338
6:30591865:TG:T	0.168325	0.0686801	0.0498547
6:30591866:G:T	0.316875	0.0488653	0.0488214
6:30591869:G:A	0.0159668	0.248313	0.103048
6:30591949:C:A	0.213818	0.0555907	0.0447182
6:30592409:G:T	0.132544	-0.123263	0.0819487
6:30592474:T:C	0.847955	-0.0111835	0.0583299
6:30592875:G:C	0.230599	0.0605936	0.0505445
6:30593075:A:G	0.390704	0.0393514	0.0458458
6:30593485:C:G	0.382453	0.0399942	0.0457921
6:30593657:C:A	0.828491	0.0262075	0.120974
6:30593873:C:A	0.945559	-0.00425811	0.0623582
6:30594202:C:A	0.382654	-0.0367373	0.0420809
6:30594208:GT:G	0.337687	-0.0401869	0.0419162
6:30594209:T:G	0.352938	-0.038994	0.0419784
6:30594394:A:T	0.50447	-0.0201024	0.0301172
6:30596443:G:A	0.965576	0.00312566	0.0724254
6:30596496:T:C	0.288825	0.0474392	0.0447243
6:30596528:C:A	0.163618	0.0730362	0.0524306
6:30597021:C:T	0.19786	0.0612314	0.0475519
6:30597024:T:TC	0.047574	-0.218946	0.110515
6:30597522:C:T	0.461959	0.0340433	0.046278
6:30598532:T:C	0.156511	-0.116326	0.0820988
6:30598701:C:T	0.33784	0.0415011	0.0433006
6:30598720:C:A	0.113443	-0.0689314	0.0435473
6:30599176:T:C	0.618518	0.0264029	0.0530231
6:30599402:A:T	0.277412	0.0509767	0.0469332
6:30599991:C:T	0.292075	0.0485321	0.046064
6:30600565:T:A	0.195942	0.142227	0.109981
6:30600899:C:T	0.0456097	-0.136587	0.0683281
6:30601281:T:C	0.277914	0.0487841	0.0449615
6:30601644:A:G	0.843789	-0.0114788	0.0582535
6:30601822:G:A	0.0445207	0.161352	0.0803084
6:30602440:G:A	0.599819	-0.0408128	0.077789
6:30602440:GA:G	0.598468	0.0155609	0.0295496
6:30602461:C:A	0.373854	0.0880895	0.0990574
6:30602464:TG:T	0.958091	-0.00280517	0.0533815
6:30602465:G:T	0.77106	0.0127303	0.0437484
6:30602487:T:G	0.891133	0.0085223	0.0622654
6:30602697:A:G	0.211033	0.0608311	0.0486365
6:30602793:G:A	0.918973	0.00737748	0.0725219
6:30603227:G:A	0.0542099	0.101358	0.0526495
6:30603365:C:A	0.103539	-0.0970231	0.059599
6:30604371:T:A	0.0141945	0.252681	0.103038
6:30604578:GT:G	0.165211	0.0673438	0.0485271
6:30604638:G:T	0.164907	0.0679327	0.0489163
6:30604733:C:T	0.246541	0.0586224	0.0505892
6:30605459:T:TAA	0.157683	0.0721474	0.0510632
6:30605555:C:T	0.0781073	0.0942527	0.0534987
6:30606050:G:A	0.187866	-0.0524999	0.0398658
6:30606141:C:G	0.205118	0.0621965	0.0490856
6:30606380:T:C	0.9499	-0.00477371	0.0759758
6:30606827:A:G	0.69751	-0.0112435	0.0289271
6:30607173:A:G	0.229234	0.0590387	0.0491035
6:30607189:G:A	0.279256	0.0529069	0.0488977
6:30607256:C:T	0.682418	-0.0255352	0.0624079
6:30607289:C:T	0.273546	0.0537973	0.0491329
6:30607347:G:A	0.375233	0.0446924	0.0504023
6:30607411:A:G	0.342989	-0.0285874	0.0301467
6:30607500:C:T	0.635454	-0.0179252	0.0378117
6:30607916:C:A	0.123989	0.103298	0.0671534
6:30608881:CAT:C	0.276427	0.0551133	0.0506378
6:30608889:CACAT:C	0.0180087	-0.0740347	0.0312985
6:30608914:A:ACACAA	0.895867	-0.00754795	0.0576688
6:30609470:G:A	0.337964	0.0484995	0.0506155
6:30609835:T:C	0.38168	0.0423636	0.0484264
6:30610398:T:G	0.373197	-0.107524	0.120746
6:30610426:G:A	0.376816	0.0335556	0.0379683
6:30610502:TTTC:T	0.323513	0.0500047	0.0506497
6:30610504:TC:T	0.327392	0.0498261	0.0508751
6:30610506:TTC:T	0.322333	0.0501535	0.0506768
6:30610758:G:T	0.200697	0.112188	0.0876762
6:30610899:T:TG	0.379651	0.0464593	0.0528825
6:30612887:T:C	0.427742	-0.0799565	0.10082
6:30612996:C:T	0.456502	0.0537082	0.0721285
6:30613182:A:G	0.234198	0.0346627	0.0291378
6:30613534:A:G	0.279195	-0.0885986	0.0818743
6:30614097:T:A	0.969758	-0.00277097	0.0730904
6:30614506:A:ACATT	0.32552	-0.0328026	0.0333638
6:30615244:G:A	0.555775	-0.0316947	0.0537993
6:30615260:C:T	0.555598	0.0254201	0.0431293
6:30616872:T:G	0.00595747	0.158004	0.0574537
6:30617064:C:T	0.101217	0.111887	0.068266
6:30617783:G:C	0.324837	-0.0746838	0.0758545
6:30618174:A:AG	0.932539	0.00363148	0.0428998
6:30618448:T:A	0.83106	-0.0161046	0.075487
6:30618538:C:T	0.83001	-0.0161903	0.075413
6:30618614:A:G	0.013639	0.253045	0.102587
6:30618683:C:T	0.0136416	0.253039	0.102588
6:30618688:C:A	0.726329	0.0285148	0.0814679
6:30618867:T:C	0.558806	-0.0384318	0.0657386
6:30619643:T:TA	0.00213565	-0.196142	0.0638754
6:30619731:A:C	0.532536	-0.0373495	0.0598417
6:30619884:G:C	0.249598	-0.0379153	0.0329319
6:30619911:T:C	0.0364101	-0.171308	0.0818745
6:30620051:CACACACACAA:C	0.102133	0.053741	0.0328771
6:30620268:T:C	0.00340338	-0.189507	0.064706
6:30621393:T:C	0.523544	0.0364663	0.057167
6:30621887:A:ACT	0.269266	0.0430595	0.0389766
6:30621892:C:CTC	0.407935	0.0322063	0.0389184
6:30622064:G:T	0.0133582	0.253324	0.102391
6:30622326:CAAAA:C	0.823046	-0.0168699	0.0754366
6:30624051:AAG:A	0.63331	0.0567688	0.118994
6:30624155:T:C	0.0572553	-0.0549405	0.0288954
6:30625389:C:T	0.975772	-0.00143921	0.0473899
6:30625727:G:A	0.0130805	0.253525	0.102163
6:30626299:G:A	0.0105603	0.259234	0.101385
6:30626319:C:A	0.0152645	0.106578	0.0439309
6:30626319:CA:C	0.118633	0.0868286	0.0556402
6:30626698:T:C	0.0659003	-0.0545752	0.0296749
6:30626884:G:A	0.964588	-0.00210396	0.0473901
6:30628506:A:C	0.881209	-0.00718356	0.0480709
6:30629932:C:T	0.768031	-0.022225	0.0753514
6:30631164:G:A	0.188227	0.0477797	0.0363111
6:30631497:C:A	0.442197	-0.0727707	0.0946933
6:30631497:CA:C	0.213575	0.0511969	0.0411619
6:30631800:C:CA	0.67552	-0.0415475	0.0992572
6:30632222:C:A	0.76699	-0.0223255	0.075344
6:30632254:C:A	0.61437	-0.0348936	0.0692545
6:30632254:CA:C	0.790517	-0.0106521	0.0401
6:30633244:G:A	0.853511	0.0103863	0.0562515
6:30634500:A:G	0.256285	-0.0325211	0.0286475
6:30635358:C:A	0.899652	0.00512929	0.0406763
6:30636197:G:C	0.937406	-0.00371955	0.0473646
6:30636377:G:A	0.379517	-0.0661334	0.0752554
6:30636918:C:G	0.199093	-0.0430816	0.033549
6:30637055:G:A	0.815401	-0.0171729	0.0735567
6:30637115:T:C	0.127865	-0.0681364	0.0447508
6:30637193:G:C	0.929687	-0.00651804	0.0738679
6:30637510:G:A	0.291444	-0.0357805	0.0339165
6:30637521:T:A	0.503538	0.0593231	0.0886831
6:30637856:A:C	0.142287	-0.0657498	0.0448093
6:30638061:C:G	0.0128065	0.255235	0.102541
6:30638338:G:A	0.617254	-0.0315101	0.0630523
6:30639157:G:C	0.508238	-0.022496	0.0340032
6:30639289:T:TA	0.899012	-0.00600312	0.0473022
6:30639335:G:T	0.0851367	-0.0788167	0.0457803
6:30639369:A:G	0.877138	-0.00731533	0.0473184
6:30639896:C:A	0.923003	-0.00707768	0.0732287
6:30640101:C:A	0.189062	0.0870073	0.0662479
6:30640358:T:G	0.08112	-0.0784943	0.0450024
6:30640478:T:C	0.75612	-0.0234122	0.0753821
6:30640875:G:A	0.127481	0.0783875	0.0514317
6:30641276:T:C	0.912697	-0.00518041	0.0472502
6:30641292:C:T	0.48541	-0.0532123	0.0762761
6:30641321:C:T	0.908428	-0.00543583	0.047259
6:30641434:G:A	0.204895	0.0947145	0.0747119
6:30641457:G:T	0.96887	-0.00184315	0.0472289
6:30641786:C:G	0.910049	-0.00534514	0.0473117
6:30641826:A:G	0.907388	-0.00550695	0.0473372
6:30641840:A:C	0.907388	-0.00550695	0.0473372
6:30641873:T:TC	0.0133937	0.25522	0.103197
6:30642070:C:T	0.203949	0.0949226	0.0747198
6:30642191:C:T	0.910602	-0.00530652	0.0472616
6:30642264:G:A	0.9085	-0.00543151	0.047259
6:30642304:C:CA	0.382084	0.0545163	0.0623711
6:30642315:AAC:A	0.160143	-0.0600944	0.0427843
6:30642315:A:C	0.443455	-0.0532177	0.0694412
6:30642317:C:A	0.0410112	-0.0785467	0.0384389
6:30642317:C:CAA	0.407317	-0.0303073	0.0365755
6:30642318:AAAC:A	0.310679	-0.0370826	0.0365778
6:30642321:C:A	0.688752	-0.0363305	0.0907018
6:30642325:AC:A	0.0154457	-0.0710677	0.0293455
6:30642326:C:A	0.0208356	-0.0679913	0.0294213
6:30642326:CA:C	0.879782	-0.00719164	0.0475493
6:30642327:A:AAC	0.880389	-0.00715522	0.0475504
6:30642327:A:C	0.882713	-0.0070217	0.047595
6:30642417:ACT:A	0.0314744	-0.18664	0.0867678
6:30642420:G:A	0.0314744	-0.18664	0.0867678
6:30642422:T:A	0.0314744	-0.18664	0.0867678
6:30642476:C:T	0.927317	-0.00432198	0.0473793
6:30642498:A:G	0.944761	-0.00329315	0.0475292
6:30642537:A:G	0.930674	-0.00412165	0.0473773
6:30642545:G:T	0.928732	-0.00423718	0.0473746
6:30642610:T:C	0.757102	-0.0156928	0.0507383
6:30642611:G:A	0.757102	-0.0156928	0.0507383
6:30642717:A:C	0.908428	-0.00543583	0.047259
6:30642863:G:C	0.908428	-0.00543583	0.047259
6:30642911:G:T	0.123705	-0.075982	0.0493579
6:30642978:C:T	0.147481	-0.0706452	0.0487717
6:30643072:G:A	0.908428	-0.00543583	0.047259
6:30643178:T:A	0.959073	-0.0025674	0.05003
6:30643179:T:A	0.959073	-0.0025674	0.05003
6:30643181:T:A	0.959073	-0.0025674	0.05003
6:30643422:C:T	0.0136775	0.255077	0.103453
6:30643452:T:C	0.909845	-0.00535295	0.0472735
6:30643519:A:G	0.908576	-0.00542699	0.0472593
6:30643577:G:C	0.729846	-0.0226016	0.0654494
6:30644132:C:CT	0.352219	0.0550514	0.0591763
6:30644141:TC:T	0.60577	0.0208095	0.0403191
6:30644142:C:T	0.620912	0.0199302	0.0402989
6:30645128:TC:T	0.921297	-0.00467372	0.0473046
6:30645546:T:C	0.158576	-0.0474468	0.0336532
6:30645624:A:AAAAT	0.858731	-0.00849648	0.0477358
6:30645812:C:A	0.103846	-0.0747217	0.0459405
6:30646137:C:T	0.939073	-0.00361987	0.0473585
6:30646262:C:T	0.100635	-0.0753641	0.0459038
6:30646724:T:C	0.101811	-0.0739697	0.04521
6:30647005:C:G	0.522457	0.0379096	0.0592743
6:30647300:T:G	0.558563	-0.032847	0.056151
6:30647784:A:G	0.108396	-0.0726271	0.045238
6:30648629:G:A	0.205311	-0.0442001	0.0348976
6:30648735:A:G	0.206083	-0.044124	0.0348969
6:30648819:G:A	0.215395	-0.0433187	0.0349664
6:30648861:C:A	0.695573	-0.0355084	0.0907437
6:30649168:A:AT	0.195657	-0.0451398	0.0348833
6:30649463:C:T	0.0999338	-0.075559	0.0459276
6:30649538:G:GA	0.0470038	-0.189522	0.095416
6:30649539:A:AG	0.188056	-0.04659	0.0353933
6:30649540:A:G	0.186938	-0.0467003	0.0353873
6:30652037:T:C	0.0574184	-0.0800256	0.0421163
6:30653262:C:T	0.0613351	-0.0743169	0.0397189
6:30654390:G:A	0.952123	-0.00285466	0.0475452
6:30654531:G:C	0.477668	0.0279203	0.0393211
6:30655356:T:C	0.448151	0.0528172	0.0696337
6:30655538:T:A	0.724101	-0.0190532	0.0539775
6:30656382:A:C	0.112364	-0.0662138	0.0417053
6:30656398:T:G	0.89123	0.00751575	0.0549604
6:30657043:G:A	0.419174	-0.0266514	0.0329903
6:30657734:C:G	0.400239	0.0594444	0.0706666
6:30658076:C:T	0.362276	0.0637692	0.0699962
6:30658312:A:G	0.118659	-0.0650439	0.0416834
6:30658508:A:T	0.361243	0.0638928	0.0699813
6:30659128:A:G	0.36372	0.0604516	0.0665547
6:30659472:T:A	0.363785	0.0604494	0.0665613
6:30659502:C:T	0.0191022	-0.104798	0.0447181
6:30659789:C:A	0.307993	0.140676	0.137993
6:30659790:T:A	0.307993	0.140676	0.137993
6:30659816:C:T	0.947805	-0.00424546	0.0648523
6:30659982:G:A	0.794561	-0.00837245	0.0321532
6:30660501:T:C	0.36215	0.0638223	0.0700362
6:30660809:G:A	0.112985	-0.0722897	0.045611
6:30660937:CA:C	0.0920212	-0.0488077	0.0289689
6:30661007:T:C	0.328382	0.0601909	0.061584
6:30661063:C:T	0.368206	0.0598628	0.0665261
6:30661220:A:G	0.976235	0.00367472	0.123357
6:30661230:A:G	0.795017	-0.0338778	0.130399
6:30661239:ACAACAAC:A	0.695542	0.039526	0.101
6:30661243:C:A	0.605103	0.0547409	0.105866
6:30661247:A:AAC	0.273308	-0.0380775	0.0347589
6:30661248:A:AC	0.170026	-0.041855	0.0305039
6:30661249:A:C	0.0722451	-0.0578318	0.0321722
6:30661266:T:C	0.295775	0.0694777	0.0664517
6:30661539:C:A	0.89006	0.00740855	0.0535962
6:30661539:CA:C	0.0264666	-0.0707146	0.0318635
6:30661837:T:A	0.361299	0.0638854	0.0699813
6:30661858:CT:C	0.553007	0.050023	0.0843187
6:30661987:C:T	0.114269	-0.0720857	0.0456442
6:30662132:G:GTATT	0.181408	-0.0886906	0.0663636
6:30662538:A:AT	0.392003	-0.0263292	0.0307587
6:30662954:C:T	0.634785	-0.0431545	0.0908511
6:30663243:C:T	0.707013	-0.0264612	0.0703997
6:30663487:C:T	0.35632	0.0647699	0.0702189
6:30663566:T:A	0.394085	0.0570618	0.0669557
6:30663568:T:G	0.0205251	0.0763886	0.0329743
6:30663720:C:T	0.362738	0.0605696	0.0665482
6:30663734:G:A	0.113231	0.0809473	0.0511084
6:30663890:C:T	0.229156	0.106881	0.08888
6:30663965:C:T	0.393149	0.0570234	0.0667783
6:30664277:A:C	0.361379	0.0638763	0.069983
6:30664346:C:T	0.357381	0.0646287	0.0702206
6:30664419:C:T	0.13556	0.068049	0.045593
6:30664551:C:T	0.361355	0.0638779	0.0699813
6:30664568:A:T	0.00539581	-0.179545	0.0645286
6:30664590:A:G	0.356509	0.0647439	0.0702184
6:30664614:C:T	0.363697	0.0604424	0.0665414
6:30664989:A:T	0.883762	-0.00706621	0.0483318
6:30665088:G:A	0.361411	0.0638705	0.0699813
6:30665315:TC:T	0.396059	0.0574345	0.0676751
6:30665316:C:T	0.414592	0.0546857	0.0670299
6:30665502:C:T	0.921267	0.00902999	0.0913612
6:30665670:C:CT	0.482861	0.0259113	0.0369261
6:30665676:TTTTTTTG:T	0.574192	0.0364891	0.0649401
6:30665678:TTTTTG:T	0.697062	0.0250276	0.0642903
6:30665679:TTTTG:T	0.697018	0.0250314	0.0642904
6:30665680:TTTG:T	0.721864	0.0226839	0.0637243
6:30665686:T:A	0.985581	0.00104245	0.0576824
6:30666027:A:G	0.361347	0.063881	0.0699834
6:30666594:A:G	0.296755	0.0647278	0.0620344
6:30666669:C:G	0.927167	-0.00434033	0.0474822
6:30666714:G:A	0.361317	0.0638844	0.0699828
6:30666832:A:G	0.024321	-0.100704	0.0447172
6:30666837:T:G	0.361317	0.0638844	0.0699828
6:30666905:G:C	0.361302	0.0638861	0.0699825
6:30667060:C:A	0.36136	0.0638792	0.0699834
6:30667071:T:C	0.133121	-0.0625985	0.0416793
6:30667278:T:TA	0.361697	0.0638324	0.0699812
6:30667351:C:G	0.363633	0.0604512	0.0665422
6:30667443:G:A	0.500029	0.0587158	0.087058
6:30668045:AAAAC:A	0.120632	0.0794445	0.0511842
6:30668071:C:G	0.127462	-0.0706923	0.0463804
6:30668226:A:G	0.356398	0.0647589	0.0702183
6:30668720:G:A	0.361542	0.0638524	0.0699805
6:30668867:AG:A	0.832001	-0.00970427	0.0457455
6:30668868:G:A	0.772914	0.0122018	0.0422845
6:30668868:G:GA	0.869539	-0.00727113	0.0442703
6:30669109:T:C	0.670095	0.0173802	0.0407969
6:30669170:C:G	0.363636	0.0608445	0.0669754
6:30669183:A:AAAAAG	0.362802	0.0642329	0.0705826
6:30669423:A:T	0.360439	0.0644717	0.0704972
6:30669430:G:A	0.360439	0.0644717	0.0704972
6:30669762:G:A	0.361243	0.0638928	0.0699813
6:30669837:A:G	0.0263675	-0.0993581	0.0447406
6:30669867:A:G	0.361243	0.0638928	0.0699813
6:30669901:G:T	0.927374	-0.00432797	0.0474822
6:30669956:T:C	0.5351	-0.0192213	0.0309902
6:30669972:G:A	0.0873639	0.0916782	0.0536296
6:30669977:T:C	0.361243	0.0638928	0.0699813
6:30670121:C:G	0.361243	0.0638928	0.0699813
6:30670842:G:A	0.361243	0.0638928	0.0699813
6:30671588:A:T	0.361243	0.0638928	0.0699813
6:30671726:G:C	0.361243	0.0638928	0.0699813
6:30671989:G:C	0.707731	0.0281859	0.0751815
6:30672093:T:G	0.426437	-0.0557293	0.070073
6:30672326:T:C	0.856178	-0.0111138	0.0613203
6:30672342:A:G	0.249397	-0.0351194	0.0304905
6:30672353:T:G	0.545979	0.0615765	0.101982
6:30672433:C:A	0.19249	-0.0530781	0.0407275
6:30672463:G:A	0.127315	0.0799392	0.0524268
6:30672757:G:A	0.361243	0.0638928	0.0699813
6:30673013:A:G	0.902535	-0.00592027	0.0483446
6:30673064:C:T	0.285118	0.0744774	0.0696772
6:30673113:G:T	0.154273	0.105364	0.0739605
6:30673163:T:G	0.497193	0.0309358	0.0455667
6:30673185:G:A	0.1015	0.130031	0.0794024
6:30673186:C:T	0.105224	0.126201	0.0778998
6:30673288:G:T	0.190415	0.0955584	0.0729814
6:30673340:A:G	0.0962904	0.128244	0.0771112
6:30673351:C:G	0.195234	0.0954049	0.0736575
6:30673359:T:G	0.0943025	0.13006	0.0777348
6:30673422:A:G	0.893678	-0.00636003	0.0475864
6:30673431:G:A	0.409905	0.0991921	0.12037
6:30673432:C:T	0.36528	0.107291	0.118507
6:30673489:G:C	0.927374	-0.00432797	0.0474822
6:30673662:G:C	0.363804	0.0636013	0.0700346
6:30674126:T:C	0.637788	0.0191591	0.0406953
6:30674165:G:A	0.362222	0.0637729	0.0699925
6:30674183:G:T	0.927374	-0.00432797	0.0474822
6:30674255:C:T	0.910827	-0.00531339	0.047443
6:30674267:C:T	0.0531295	0.130702	0.0675858
6:30674355:T:C	0.963402	-0.00144027	0.0313887
6:30674361:T:C	0.354657	0.0647463	0.0699511
6:30674389:ACT:A	0.361243	0.0638928	0.0699813
6:30674397:TA:T	0.656863	0.0136296	0.0306801
6:30674486:G:A	0.649436	0.0184965	0.0406923
6:30674625:C:T	0.927375	-0.00432812	0.0474843
6:30674655:T:C	0.927375	-0.00432812	0.0474843
6:30676286:T:A	0.361243	0.0638928	0.0699813
6:30676312:T:C	0.361243	0.0638928	0.0699813
6:30676349:A:G	0.361243	0.0638928	0.0699813
6:30676632:C:A	0.770414	0.0121415	0.0416042
6:30676726:C:T	0.361243	0.0638928	0.0699813
6:30676757:A:AAAAG	0.521097	-0.0250372	0.0390197
6:30676757:AAAAGAAAGAAAG:A	0.927604	-0.00431499	0.0474904
6:30677037:A:G	0.649518	0.0184918	0.0406921
6:30677316:A:G	0.181694	-0.0561727	0.0420594
6:30677590:C:A	0.814693	0.0131732	0.0562053
6:30677629:T:G	0.649518	0.0184918	0.0406921
6:30677897:A:C	0.927374	-0.00432797	0.0474822
6:30678128:A:C	0.774175	-0.0207175	0.072207
6:30678161:C:T	0.361746	0.0638326	0.0699886
6:30678197:A:T	0.361746	0.0638326	0.0699886
6:30678561:T:C	0.361243	0.0638928	0.0699813
6:30678588:TG:T	0.623113	-0.0459692	0.0935391
6:30678726:C:G	0.138488	0.0788762	0.0532427
6:30679289:G:C	0.361243	0.0638928	0.0699813
6:30680111:T:C	0.415814	-0.0682031	0.0838179
6:30681359:T:C	0.365248	0.0634232	0.0700491
6:30682007:T:C	0.361274	0.063899	0.0699925
6:30682290:A:T	0.0495876	-0.253409	0.12906
6:30682384:G:C	0.881863	0.00817809	0.0550315
6:30682586:C:T	0.361243	0.0638928	0.0699813
6:30683058:C:T	0.361243	0.0638928	0.0699813
6:30683117:A:AT	0.581021	0.0217775	0.0394596
6:30683249:G:A	0.921662	-0.00467207	0.0475091
6:30683996:C:CTTTT	0.630072	0.0238716	0.0495646
6:30684000:C:T	0.31119	-0.101807	0.100527
6:30684004:C:T	0.291257	-0.0738174	0.0699447
6:30684005:T:TTTC	0.499664	0.0313781	0.0464848
6:30684006:T:TTC	0.748225	0.0150529	0.0468968
6:30684007:T:TC	0.753395	0.0147488	0.0469458
6:30684008:T:C	0.570628	0.0663417	0.116978
6:30684159:C:A	0.361221	0.0638989	0.0699847
6:30684527:C:CCTAGTG	0.361892	0.0638098	0.0699849
6:30684542:T:C	0.361197	0.0639021	0.0699847
6:30684550:A:G	0.351991	0.0652997	0.0701593
6:30684878:C:A	0.903926	-0.00573638	0.0475244
6:30684932:G:C	0.105106	-0.0743206	0.0458602
6:30685547:G:T	0.355842	0.0657563	0.0712174
6:30685555:C:CT	0.355835	0.0657573	0.0712175
6:30685627:G:A	0.361603	0.063848	0.0699847
6:30685868:A:G	0.867102	-0.00774498	0.0462828
6:30685874:T:C	0.376729	0.0610852	0.0691056
6:30685907:A:G	0.143955	-0.0411982	0.0281944
6:30686081:A:G	0.657178	0.017689	0.0398568
6:30686105:T:C	0.361285	0.0638879	0.0699819
6:30686223:G:A	0.361263	0.0638908	0.069982
6:30686732:C:T	0.39595	0.0597939	0.0704389
6:30686814:G:T	0.574381	-0.017061	0.0303786
6:30686865:C:A	0.354956	0.0380216	0.0411036
6:30686865:CA:C	0.163908	0.0622334	0.0447064
6:30686876:A:G	0.0943429	-0.144622	0.0864489
6:30687614:G:C	0.979371	0.00254314	0.0983525
6:30687714:T:A	0.107285	-0.0574966	0.0357007
6:30688067:C:G	0.278117	-0.0351794	0.0324366
6:30688575:G:C	0.956558	-0.0054237	0.0995659
6:30688725:A:T	0.113967	-0.0562898	0.0356127
6:30688761:A:G	0.932843	0.00596601	0.070798
6:30689566:C:T	0.318247	0.0693959	0.0695303
6:30689576:C:T	0.318247	0.0693959	0.0695303
6:30689697:C:G	0.318247	0.0693959	0.0695303
6:30690013:G:A	0.439415	-0.070918	0.0917222
6:30690265:A:T	0.0607183	-0.0738905	0.0393969
6:30690635:G:A	0.0868642	0.0897269	0.0524051
6:30691490:G:A	0.901908	0.00865747	0.070242
6:30692230:G:T	0.764273	0.0212704	0.0709311
6:30692231:C:T	0.764273	0.0212704	0.0709311
6:30692293:T:TG	0.00594392	0.132298	0.0480933
6:30692539:C:T	0.0724648	-0.070435	0.0392136
6:30692583:A:G	0.0721165	-0.0705251	0.0392158
6:30692752:C:CTG	0.742205	0.0245422	0.0746111
6:30692754:C:CTT	0.0643651	-0.111654	0.060365
6:30692754:C:T	0.742189	0.0245439	0.0746115
6:30692818:C:CG	0.119349	-0.0553829	0.0355585
6:30692965:G:A	0.0287401	-0.0614916	0.0281165
6:30693007:G:A	0.901571	0.00868725	0.0702413
6:30693035:T:C	0.647733	-0.0519549	0.113708
6:30693075:T:C	0.532194	-0.0500036	0.0800492
6:30693121:A:G	0.0104428	-0.0726138	0.0283558
6:30693514:G:A	0.075223	-0.0699249	0.0393035
6:30693531:AGG:A	0.075223	-0.0699249	0.0393035
6:30693569:ACAT:A	0.0728605	-0.0709826	0.0395732
6:30693600:G:A	0.0722302	-0.0710322	0.0395136
6:30693624:GTC:G	0.90231	0.00862184	0.0702424
6:30694012:A:G	0.899231	0.00889706	0.0702584
6:30694144:C:A	0.52733	0.0886357	0.140227
6:30694144:C:CA	0.0780671	-0.0654522	0.0371463
6:30694197:T:G	0.0219863	0.24498	0.10695
6:30694207:T:TG	0.361958	-0.0930112	0.102026
6:30694374:T:C	0.0259623	-0.0630356	0.028308
6:30694397:G:A	0.0795628	-0.0688919	0.0392943
6:30694410:G:A	0.0789255	-0.0690349	0.0392923
6:30694505:G:T	0.0728416	-0.0703268	0.039205
6:30694626:T:C	0.0751409	-0.0700188	0.0393452
6:30694641:C:T	0.0751409	-0.0700188	0.0393452
6:30694761:C:T	0.0728544	-0.070323	0.0392046
6:30694863:CTA:C	0.973101	-0.00335167	0.0993994
6:30695136:G:A	0.0728469	-0.0703249	0.0392046
6:30695187:C:CT	0.153459	-0.0569627	0.0399061
6:30695239:C:T	0.952337	0.00417892	0.0699142
6:30695469:C:T	0.987126	0.00113415	0.0702882
6:30696003:C:T	0.0843854	-0.0679435	0.0393695
6:30696086:C:T	0.0877705	-0.0603271	0.0353352
6:30696241:CT:C	0.368217	-0.03037	0.0337513
6:30696253:C:T	0.0147219	0.119378	0.0489426
6:30696312:T:C	0.856212	-0.0189568	0.104619
6:30696332:C:T	0.865028	-0.0117661	0.0692217
6:30696408:A:G	0.0705099	-0.0712514	0.0393954
6:30696421:A:G	0.0710962	-0.0711092	0.0393987
6:30696525:T:C	0.0738587	-0.070117	0.0392266
6:30696565:C:CT	0.406035	-0.0263099	0.0316646
6:30696762:A:G	0.429296	0.0377052	0.0477042
6:30696790:C:T	0.870133	-0.0113177	0.069226
6:30696797:C:T	0.131908	0.104401	0.069295
6:30696825:G:A	0.0686286	-0.0713924	0.0392081
6:30696879:T:C	0.397989	-0.0444652	0.0526079
6:30697008:A:C	0.0717211	-0.071756	0.0398449
6:30697009:G:A	0.0717211	-0.071756	0.0398449
6:30697616:C:T	0.0600886	-0.0736623	0.0391791
6:30697666:GT:G	0.8772	-0.0106963	0.0692228
6:30697771:T:TCTG	0.0598333	-0.0737419	0.0391823
6:30698185:T:G	0.0760175	-0.0691211	0.0389573
6:30699022:G:A	0.705539	0.0320887	0.0849235
6:30699206:G:A	0.074259	-0.069511	0.0389414
6:30699262:C:A	0.458752	-0.0562583	0.075932
6:30699384:G:C	0.0664074	-0.0714866	0.0389432
6:30699917:A:AT	0.0501088	0.101379	0.0517497
6:30699990:T:C	0.382194	-0.047395	0.0542363
6:30700044:C:A	0.859149	-0.0122556	0.0690625
6:30700274:T:C	0.0742373	-0.0695164	0.0389416
6:30700365:G:C	0.794279	-0.018831	0.0722161
6:30700850:G:T	0.0742597	-0.0695109	0.0389415
6:30701092:C:T	0.983671	-0.00204274	0.0998098
6:30701109:G:A	0.0742248	-0.0695196	0.0389416
6:30701177:A:G	0.0742416	-0.0695157	0.0389417
6:30701280:G:A	0.0740793	-0.0695583	0.0389437
6:30701523:AAAAAAAAAAG:A	0.205572	-0.0530066	0.0418748
6:30701524:AAAAAAAAAG:A	0.204807	-0.053085	0.041866
6:30701528:AAAAAGAAAAG:A	0.204897	-0.0530766	0.0418677
6:30701530:AAAG:A	0.607867	-0.0162055	0.0315823
6:30701531:AAG:A	0.60975	0.0195875	0.0383745
6:30701532:AG:A	0.463826	0.0281935	0.0384862
6:30701584:T:C	0.301873	-0.0336705	0.032613
6:30701957:A:T	0.073903	-0.0696033	0.0389451
6:30702086:C:T	0.883927	-0.0114306	0.0782958
6:30702233:G:A	0.0054344	-0.185153	0.0665996
6:30702531:C:T	0.262409	0.076457	0.0682216
6:30703162:A:G	0.0631016	-0.0723885	0.0389505
6:30703225:TA:T	0.677978	-0.013942	0.0335771
6:30703260:C:T	0.0932772	-0.0657594	0.0391808
6:30703366:CACTGCA:C	0.0100048	-0.0753693	0.0292621
6:30703367:ACTGCAC:A	0.0113611	-0.0726323	0.0286926
6:30703369:TGCAC:T	0.0109357	-0.0744667	0.0292629
6:30703370:GCAC:G	0.00673569	-0.080344	0.0296512
6:30703371:CACCT:C	0.0070072	-0.0799798	0.0296606
6:30703372:AC:A	0.0122158	-0.0720769	0.0287635
6:30703375:TGCA:T	0.00590685	-0.0826697	0.03003
6:30703376:GCA:G	0.00875361	-0.0788971	0.0300958
6:30703422:AC:A	0.111367	-0.0629195	0.0395203
6:30703423:C:A	0.0885601	-0.067527	0.0396508
6:30703704:C:T	0.073826	-0.0696236	0.0389461
6:30703738:G:C	0.0558762	-0.0748874	0.0391671
6:30703903:T:C	0.0737896	-0.0696338	0.0389469
6:30704024:G:C	0.0757643	-0.0691793	0.0389565
6:30704090:A:G	0.0757233	-0.0691895	0.0389568
6:30704266:A:G	0.0735217	-0.0697074	0.0389519
6:30704270:C:A	0.812973	-0.0188387	0.079625
6:30704292:G:T	0.073685	-0.0696621	0.0389486
6:30704377:G:GCTT	0.0134879	-0.103652	0.0419538
6:30704379:T:TTC	0.335087	-0.0542301	0.0562601
6:30704488:A:C	0.255168	-0.0365743	0.0321423
6:30704621:C:T	0.043439	-0.0804232	0.039824
6:30704625:C:G	0.041022	-0.081245	0.0397615
6:30704686:C:T	0.0738398	-0.0697055	0.0389938
6:30704829:G:A	0.0732644	-0.0697786	0.0389567
6:30704977:A:T	0.543674	-0.0344877	0.0567917
6:30704981:T:A	0.0100744	-0.112724	0.0438057
6:30704986:C:CT	0.0109723	-0.077707	0.0305502
6:30704990:C:T	0.00775993	-0.119568	0.044911
6:30705007:G:A	0.129198	-0.0879567	0.0579702
6:30705011:G:GTCCATCCA	0.303333	-0.0428196	0.0416002
6:30705015:G:A	0.057666	-0.071825	0.0378379
6:30705015:G:GTCCATCCA	0.00762555	-0.089058	0.0333774
6:30705019:G:A	0.123375	0.0481274	0.0312361
6:30705020:T:TCCAT	0.656797	-0.0142732	0.0321222
6:30705031:G:A	0.0108369	-0.0717541	0.0281619
6:30705051:A:ATG	0.00633141	-0.181283	0.0664013
6:30705051:A:G	0.00633236	-0.181279	0.0664011
6:30705209:G:A	0.0708703	-0.0704251	0.0389884
6:30706126:T:TG	0.0710686	-0.0703743	0.0389877
6:30706320:C:T	0.0711303	-0.0703645	0.0389908
6:30706518:C:T	0.0746823	-0.0698331	0.039179
6:30706548:A:C	0.0746993	-0.0698289	0.0391789
6:30706942:C:T	0.0695948	-0.0710467	0.0391542
6:30706969:A:G	0.0696135	-0.0710417	0.039154
6:30707139:C:T	0.0713733	-0.0702963	0.0389865
6:30707272:A:G	0.0714125	-0.070286	0.0389862
6:30707336:A:G	0.0714103	-0.0702877	0.0389868
6:30707546:C:T	0.260695	0.0793136	0.0705167
6:30707595:T:C	0.0715166	-0.0702595	0.0389858
6:30707646:C:T	0.0715682	-0.0702466	0.0389857
6:30707883:AGCCT:A	0.0680752	-0.0714724	0.0391735
6:30708611:G:T	0.13602	0.102651	0.0688574
6:30708633:T:G	0.0356829	-0.097307	0.0463251
6:30708695:C:T	0.970622	-0.00368345	0.100018
6:30708697:G:A	0.977873	0.00290683	0.104806
6:30708705:C:A	0.0704125	-0.0707223	0.0390893
6:30708714:T:C	0.0657763	-0.0719014	0.039078
6:30708944:T:A	0.0720153	-0.0702191	0.0390318
6:30709357:G:A	0.963649	-0.00455751	0.100001
6:30709364:G:T	0.0728385	-0.0700725	0.0390628
6:30710234:G:A	0.0689192	-0.0711798	0.0391324
6:30710271:A:G	0.0688357	-0.0711971	0.0391301
6:30710632:C:T	0.0688357	-0.0711971	0.0391301
6:30711026:C:G	0.0688419	-0.0711958	0.0391303
6:30711446:TATTA:T	0.0692833	-0.0710881	0.0391332
6:30711985:C:T	0.591435	-0.063266	0.117867
6:30712615:C:T	0.961483	-0.00483733	0.100167
6:30713080:T:C	0.0701419	-0.0708795	0.0391385
6:30713296:G:A	0.0196357	-0.0659994	0.0282866
6:30713331:G:C	0.24687	-0.0366368	0.0316384
6:30713430:G:C	0.0701961	-0.0708666	0.0391389
6:30713580:T:C	0.0180179	-0.0668141	0.0282482
6:30714173:A:C	0.971013	-0.00257503	0.0708634
6:30714372:A:T	0.83958	0.0181122	0.0894736
6:30714712:TC:T	0.431929	0.0535472	0.0681353
6:30715000:A:G	0.730822	-0.0349186	0.101498
6:30715050:C:T	0.879565	-0.00704304	0.0464825
6:30715356:C:G	0.718017	-0.0265236	0.0734501
6:30715790:C:G	0.266414	-0.0365257	0.0328658
6:30716170:C:T	0.233808	-0.0425938	0.0357749
6:30716427:C:T	0.724509	0.0295539	0.0838554
6:30718782:A:G	0.758572	-0.011445	0.0372368
6:30718798:C:T	0.153306	0.0609392	0.042676
6:30719189:G:A	0.34859	0.0481521	0.0513717
6:30719505:C:T	0.407178	0.0637993	0.0769715
6:30719588:G:A	0.168889	0.0553353	0.0402209
6:30719802:A:G	0.445138	0.0590673	0.0773592
6:30719963:T:C	0.196648	0.112554	0.0871724
6:30720484:C:T	0.52441	-0.0797421	0.12527
6:30721468:T:TA	0.0159391	-0.233868	0.0970284
6:30721763:C:A	0.38081	0.041771	0.0476618
6:30721763:C:CA	0.742955	-0.00978396	0.0298344
6:30722079:C:G	0.0773418	-0.0939158	0.0531702
6:30722208:G:A	0.522214	-0.0799681	0.124963
6:30722303:A:G	0.913885	-0.00396286	0.0366459
6:30722789:T:C	0.521303	-0.0800653	0.124841
6:30722949:A:T	0.63402	0.0162078	0.0340446
6:30723117:G:A	0.521218	-0.0800319	0.124763
6:30723169:A:G	0.658171	-0.0437842	0.098961
6:30723261:C:A	0.520879	-0.0800757	0.12473
6:30723335:C:T	0.0843715	-0.0929689	0.053868
6:30723499:C:A	0.320475	-0.0857785	0.0863412
6:30723635:G:GTT	0.962321	0.00155195	0.0328516
6:30723914:A:G	0.718105	-0.0152147	0.042147
6:30723937:G:GT	0.762429	-0.0107414	0.035533
6:30723946:TG:T	0.357517	-0.0363105	0.0394634
6:30723947:G:T	0.361989	-0.0359715	0.0394605
6:30724042:G:A	0.718506	-0.0151896	0.0421401
6:30724198:C:T	0.0820664	-0.0925079	0.0532016
6:30724807:C:T	0.281806	0.0498924	0.0463567
6:30724930:C:T	0.0700425	0.0962572	0.0531327
6:30724952:G:A	0.637716	0.0159824	0.0339405
6:30724983:A:T	0.732799	0.0336655	0.0986088
6:30724984:T:A	0.618662	-0.0568793	0.114273
6:30725787:A:G	0.0673122	-0.172289	0.0941681
6:30725859:G:A	0.60987	-0.0463522	0.0908405
6:30725884:T:C	0.0506097	0.122282	0.0625553
6:30727568:C:G	0.422441	0.0301301	0.0375596
6:30727611:C:CT	0.910233	-0.00651683	0.0578019
6:30727665:C:A	0.424666	0.0299868	0.0375608
6:30727684:G:A	0.622305	0.0183405	0.037233
6:30727785:A:G	0.91298	-0.00631835	0.057818
6:30727852:A:G	0.546506	0.0270683	0.0448891
6:30727888:T:C	0.674646	0.014176	0.03377
6:30727932:C:T	0.609015	-0.0464684	0.0908509
6:30727962:G:A	0.431768	0.0295242	0.0375545
6:30727983:A:G	0.38268	0.024654	0.0282415
6:30728137:ATCC:A	0.400531	0.0315836	0.0375694
6:30728635:C:CT	0.523712	0.023929	0.0375278
6:30728850:A:G	0.352079	0.0353516	0.0379895
6:30728862:G:A	0.351866	0.0353673	0.0379894
6:30729348:C:CAG	0.419459	0.0302985	0.0375279
6:30729852:A:G	0.417039	0.0304543	0.0375252
6:30730267:A:G	0.204696	-0.044364	0.0349795
6:30730339:T:C	0.489504	0.0226257	0.0327388
6:30730345:G:C	0.980252	-0.00130988	0.0529176
6:30730446:G:T	0.832868	-0.0175238	0.0830416
6:30730482:G:T	0.839158	-0.0114579	0.0564511
6:30730588:G:A	0.799722	0.00992089	0.0391037
6:30730638:C:G	0.417039	0.0304543	0.0375252
6:30730921:C:A	0.900506	0.012022	0.0961595
6:30730934:AAG:A	0.467459	0.0273445	0.0376325
6:30731066:A:G	0.422968	0.0300946	0.0375579
6:30731075:G:A	0.423261	0.0300789	0.0375622
6:30731121:C:G	0.420247	0.0302606	0.0375445
6:30731125:G:T	0.685549	-0.0354852	0.0876389
6:30731125:GT:G	0.976584	-0.00100705	0.0343095
6:30731219:A:G	0.466352	-0.0656675	0.0901498
6:30731285:C:T	0.584719	-0.0441438	0.0807748
6:30731469:G:T	0.418299	0.0305608	0.0377585
6:30731478:A:G	0.41848	0.0305483	0.0377578
6:30731497:C:T	0.584601	-0.0441569	0.0807734
6:30731836:T:C	0.418294	0.030374	0.0375273
6:30732340:T:A	0.417039	0.0304543	0.0375252
6:30732413:A:T	0.328492	0.0376393	0.0385192
6:30732456:T:C	0.417039	0.0304543	0.0375252
6:30732477:G:A	0.259405	-0.0820636	0.0727643
6:30732534:T:C	0.415973	0.0305516	0.0375591
6:30732688:A:T	0.423642	-0.0726507	0.0907999
6:30732770:C:T	0.208585	-0.0439983	0.0349896
6:30732822:T:C	0.409314	0.0309681	0.0375324
6:30732858:C:T	0.993332	-0.000766286	0.0916949
6:30733019:C:T	0.203158	-0.0445319	0.0349927
6:30733121:C:T	0.678326	0.0139979	0.0337503
6:30733489:T:C	0.413106	0.0307131	0.0375264
6:30733563:TTTATTA:T	0.390508	0.032346	0.0376687
6:30733599:C:T	0.414609	0.0306202	0.0375335
6:30733821:C:T	0.396818	0.0319389	0.0376941
6:30733822:T:A	0.396738	0.031944	0.0376937
6:30733865:C:CTAT	0.0728548	-0.0594338	0.033134
6:30733974:G:A	0.989125	-0.000721099	0.0529055
6:30733986:T:C	0.934174	-0.00300902	0.0364314
6:30733987:G:A	0.385234	0.0326997	0.0376598
6:30734041:AT:A	0.333198	0.0272387	0.0281482
6:30734043:T:A	0.506063	0.0254981	0.0383442
6:30734109:A:C	0.416777	0.0304721	0.037526
6:30734185:G:A	0.418549	0.0303771	0.0375517
6:30734191:AG:A	0.675553	0.0141313	0.0337635
6:30734309:A:G	0.417069	0.0304524	0.0375253
6:30734551:A:G	0.424038	0.0300938	0.0376439
6:30735451:G:A	0.617753	-0.0361179	0.0723751
6:30735675:G:A	0.370916	0.0443191	0.0495319
6:30735830:C:T	0.416359	0.0305006	0.0375275
6:30735979:C:T	0.942199	-0.00652661	0.0900145
6:30736010:C:T	0.417039	0.0304543	0.0375252
6:30737552:G:A	0.361058	0.0452758	0.0495711
6:30737591:G:C	0.643827	0.0133179	0.0288046
6:30737675:GC:G	0.502731	-0.0427004	0.0637131
6:30738211:C:T	0.315562	-0.0444049	0.0442447
6:30738408:A:T	0.972279	-0.000975514	0.028072
6:30738600:A:G	0.622103	-0.0356596	0.0723506
6:30739042:T:C	0.998087	6.71443e-05	0.027998
6:30739063:G:T	0.622103	-0.0356596	0.0723506
6:30739183:A:C	0.470703	-0.0457422	0.0634132
6:30739188:A:C	0.492608	-0.0484807	0.0706545
6:30739322:G:A	0.382411	-0.0370384	0.0424041
6:30739380:C:T	0.981002	0.000666833	0.0280029
6:30739461:C:T	0.533248	0.0228215	0.0366284
6:30739469:CTCTT:C	0.312817	0.0295208	0.0292479
6:30739472:TTTC:T	0.354605	0.0271948	0.0293777
6:30739475:C:T	0.432466	-0.0728966	0.0928644
6:30739476:TTTCTC:T	0.556273	0.0176299	0.0299632
6:30739477:TTCTC:T	0.598162	0.0157812	0.0299428
6:30739478:TCTC:T	0.586336	0.0163135	0.0299796
6:30739657:G:GT	0.0198877	0.134094	0.0575891
6:30739657:G:T	0.38498	0.0247898	0.0285348
6:30739904:G:A	0.987562	-0.000436339	0.027989
6:30740038:G:A	0.566884	-0.0241237	0.0421267
6:30740185:C:T	0.0659957	0.094398	0.0513464
6:30740919:G:C	0.648911	-0.0144292	0.0316933
6:30741226:C:T	0.904776	0.00369413	0.0308796
6:30741305:G:C	0.897681	0.00395892	0.0307867
6:30741366:C:A	0.426759	-0.0737799	0.0928341
6:30741366:C:CA	0.905708	-0.00386678	0.0326438
6:30741525:C:CG	0.807647	0.00713194	0.0292938
6:30742406:T:C	0.694713	0.0131831	0.0335904
6:30742713:G:C	0.942325	-0.00543099	0.0750674
6:30742886:TA:T	0.686996	0.0135223	0.0335595
6:30743678:A:T	0.0210542	0.284585	0.123357
6:30743678:AT:A	0.375937	0.0270982	0.0306054
6:30743739:G:A	0.942102	-0.00547772	0.0754219
6:30743862:A:C	0.360496	0.0452957	0.0495349
6:30743864:T:G	0.938138	-0.00585684	0.0754651
6:30743979:CT:C	0.212063	-0.0719539	0.0576593
6:30744056:C:T	0.616163	-0.0362747	0.0723618
6:30744138:G:GC	0.561095	0.0163465	0.0281247
6:30744200:C:T	0.897309	-0.00959614	0.0743535
6:30744223:C:T	0.770431	-0.0229891	0.0787807
6:30744300:C:A	0.657118	-0.0353635	0.0796662
6:30744768:A:G	0.548188	0.0215092	0.0358201
6:30745189:G:A	0.49804	0.0293175	0.0432682
6:30745561:C:G	0.150815	0.0860202	0.0598753
6:30745633:G:A	0.722097	0.0112072	0.0315111
6:30745644:A:G	0.358455	0.0454874	0.0495336
6:30745648:C:T	0.872261	-0.00585902	0.0364396
6:30745717:G:T	0.737078	0.0106104	0.0316044
6:30745770:T:TA	0.980379	0.000919029	0.0373692
6:30745776:AT:A	0.834323	0.00679838	0.0325032
6:30745777:T:A	0.874304	0.00513527	0.0324617
6:30745800:A:AAAACC	0.492714	-0.0266294	0.0388185
6:30745800:A:C	0.40224	0.0544531	0.0650087
6:30745804:A:AC	0.285965	0.0303032	0.0284
6:30745804:A:C	0.325696	0.0278999	0.0283876
6:30746331:A:G	0.771972	-0.0214438	0.0739962
6:30746902:C:T	0.610223	-0.0365791	0.0717582
6:30747083:T:C	0.622103	-0.0356596	0.0723506
6:30747133:G:C	0.358455	0.0454874	0.0495336
6:30747160:T:C	0.17461	0.0830058	0.0611443
6:30747844:G:A	0.923887	-0.00345629	0.0361767
6:30748164:C:G	0.584148	-0.0447951	0.0818421
6:30748297:A:G	0.757363	-0.00970843	0.0314244
6:30748618:ATT:A	0.0412467	0.0598671	0.0293317
6:30749301:C:T	0.474887	0.0356732	0.0499241
6:30749589:G:A	0.525464	-0.0266407	0.0419575
6:30749844:C:T	0.562577	-0.0181441	0.0313359
6:30750925:T:A	0.739927	-0.0244546	0.0736696
6:30751003:G:GC	0.469734	-0.0215855	0.029859
6:30751136:C:T	0.83407	-0.00601451	0.0287111
6:30751244:G:T	0.849272	-0.00546017	0.0287306
6:30751277:C:T	0.851208	-0.00538943	0.0287318
6:30751278:G:A	0.347331	0.0426404	0.0453728
6:30751326:A:G	0.957991	-0.00152004	0.0288573
6:30751327:G:A	0.551503	-0.0178405	0.0299583
6:30751539:T:G	0.800991	-0.00723037	0.0286846
6:30751555:A:T	0.0274032	-0.254315	0.115298
6:30751642:GC:G	0.601867	-0.0519732	0.0996195
6:30751643:C:T	0.759544	0.0246538	0.0805471
6:30751662:T:C	0.941391	-0.0021177	0.0288039
6:30751663:G:A	0.93762	-0.00225481	0.0288114
6:30751721:AC:A	0.754597	-0.00954862	0.0305473
6:30751723:C:T	0.848021	-0.00551979	0.0288023
6:30752058:ATTT:A	0.614465	-0.0145715	0.0289284
6:30752184:T:C	0.859095	-0.00509745	0.0287138
6:30752287:A:G	0.471722	-0.021503	0.0298785
6:30752415:C:T	0.845663	-0.00559473	0.0287418
6:30752489:C:G	0.835019	-0.00598232	0.0287241
6:30752552:T:C	0.823425	-0.00640978	0.0287252
6:30752594:C:A	0.527719	-0.0360217	0.0570422
6:30752594:C:CA	0.582267	0.0169848	0.0308773
6:30752761:C:A	0.683162	0.0133336	0.0326682
6:30752928:C:T	0.630413	0.0218809	0.0454767
6:30752929:A:G	0.899462	-0.00474368	0.0375466
6:30752988:A:G	0.846461	-0.00557852	0.0288094
6:30753608:C:T	0.499186	0.0296772	0.0439161
6:30753639:G:A	0.357145	0.0456166	0.0495392
6:30754087:TACCTG:T	0.661414	-0.0264591	0.0604141
6:30754089:CCTGT:C	0.398406	-0.0306401	0.0362832
6:30754090:C:T	0.94858	0.00190379	0.0295209
6:30754090:CTGT:C	0.832447	-0.00682557	0.0322623
6:30754092:G:A	0.952514	0.00168431	0.0282839
6:30754092:G:C	0.441055	0.0289128	0.037529
6:30754099:TC:T	0.370084	-0.0843123	0.0940653
6:30754103:TC:T	0.243739	-0.100361	0.0860953
6:30754112:TC:T	0.130328	0.0593428	0.0392269
6:30754113:C:T	0.109582	0.0646944	0.0404321
6:30754113:CT:C	0.748911	0.012695	0.0396625
6:30754115:T:TTTC	0.997144	-0.000190191	0.053141
6:30754411:G:GT	0.909797	-0.00328783	0.0290203
6:30754588:A:G	0.939018	0.00841895	0.110045
6:30754589:A:C	0.939018	0.00841895	0.110045
6:30754593:T:G	0.939018	0.00841895	0.110045
6:30754614:C:T	0.952461	-0.00172897	0.0290015
6:30754642:A:T	0.983819	-0.000588506	0.0290164
6:30754714:A:<INS:ME:ALU>	0.0235777	0.180673	0.0798045
6:30754816:C:T	0.357644	0.0455738	0.0495442
6:30754930:C:CT	0.225263	0.0401303	0.033093
6:30754930:C:T	0.0151102	-0.146635	0.0603504
6:30754982:A:G	0.99597	-0.000147211	0.0291434
6:30755014:A:G	0.96749	-0.0011914	0.0292323
6:30755039:G:A	0.567752	-0.0173222	0.0303173
6:30755067:C:T	0.432858	-0.0505026	0.0643911
6:30755144:A:C	0.308087	0.0304764	0.029901
6:30755144:A:G	0.0557985	-0.103159	0.0539361
6:30755320:T:C	0.915924	-0.00306044	0.0289897
6:30755439:TA:T	0.358556	0.0454789	0.0495348
6:30755472:A:G	0.913582	-0.00314613	0.0289907
6:30755591:C:A	0.837498	0.00601031	0.029305
6:30755602:AAAAAT:A	0.707031	0.0111505	0.0296675
6:30755606:AT:A	0.663762	0.0129126	0.0297028
6:30755607:T:A	0.861976	0.00665149	0.038258
6:30755612:TA:T	0.819439	0.00683605	0.0299477
6:30755623:AAAAT:A	0.706796	0.0111734	0.0297036
6:30755633:A:AAAT	0.244483	-0.0388713	0.0333988
6:30755668:G:C	0.910304	-0.00326545	0.0289862
6:30755744:C:A	0.9677	-0.00117639	0.029052
6:30755784:T:TC	0.939028	0.00224313	0.029325
6:30755788:T:C	0.967786	0.00118392	0.0293154
6:30755788:TC:T	0.938985	0.00224469	0.029325
6:30755789:CA:C	0.679833	-0.0173758	0.0421035
6:30755789:C:T	0.992732	-0.000265573	0.0291558
6:30755863:G:T	0.93002	-0.00254464	0.0289759
6:30755933:G:A	0.510553	-0.0276075	0.0419581
6:30756274:A:T	0.96386	-0.00131265	0.0289703
6:30756593:C:T	0.958847	-0.00149989	0.0290672
6:30757046:T:C	0.927759	0.00265675	0.0293031
6:30757047:C:CT	0.981076	-0.000694543	0.0292814
6:30757047:C:T	0.927759	0.00265675	0.0293031
6:30757072:C:T	0.754861	-0.0203797	0.0652703
6:30757201:G:A	0.408071	-0.057936	0.0700309
6:30757762:T:TATGCC	0.789413	0.00766647	0.0287056
6:30757765:T:TCTGGC	0.90009	0.00360787	0.028737
6:30757768:A:ATCTGGCCCC	0.78226	0.00805109	0.029131
6:30757882:C:T	0.710051	-0.0207146	0.0557162
6:30758076:A:G	0.929338	0.0025466	0.0287174
6:30758126:A:T	0.93197	-0.00247385	0.028979
6:30758371:C:G	0.699186	0.0246865	0.0638851
6:30758487:A:G	0.384637	-0.0375586	0.0432014
6:30758648:AATGGCC:A	0.699582	0.0246511	0.063882
6:30758664:A:C	0.699582	0.0246511	0.063882
6:30758848:T:A	0.699582	0.0246511	0.063882
6:30758861:T:C	0.932418	0.00243496	0.0287133
6:30759335:T:C	0.669753	0.0272829	0.0639712
6:30759426:G:A	0.699582	0.0246511	0.063882
6:30759489:A:G	0.699582	0.0246511	0.063882
6:30760190:C:T	0.694296	0.025073	0.0637938
6:30760232:A:T	0.681915	-0.029957	0.0730925
6:30760276:C:T	0.68112	0.0262574	0.0638967
6:30760358:CT:C	0.653843	0.0192793	0.0429929
6:30760389:A:C	0.740713	0.0116865	0.0353163
6:30760454:G:T	0.346335	0.0344267	0.0365572
6:30760527:G:A	0.512184	-0.027517	0.0419825
6:30760781:A:AC	0.699923	0.024625	0.0638906
6:30760850:T:TA	0.703491	0.0242801	0.0637922
6:30760886:A:G	0.672417	0.0149229	0.0352927
6:30760907:T:C	0.692585	0.0254358	0.0643374
6:30760948:A:G	0.929593	0.00253757	0.0287194
6:30760968:C:T	0.699582	0.0246511	0.063882
6:30761001:C:T	0.822739	0.00878326	0.0392069
6:30761089:G:A	0.828039	0.0140797	0.0648183
6:30761104:C:T	0.735184	0.0133023	0.0393281
6:30761129:A:G	0.702981	-0.0125011	0.0327856
6:30761132:C:T	0.776623	0.0182657	0.0643788
6:30761168:A:G	0.938489	-0.00250714	0.0324889
6:30761234:C:T	0.777921	0.0110829	0.0392971
6:30761328:T:A	0.646538	0.0184494	0.0402319
6:30761343:A:G	0.344135	0.0423583	0.0447749
6:30761409:C:T	0.824103	0.00871842	0.0392243
6:30761486:T:C	0.939491	0.00320225	0.0421848
6:30761957:CTT:C	0.624628	0.0317727	0.0649346
6:30761957:CTT:CT	0.488232	0.0250785	0.0361819
6:30761962:T:TTTTTG	0.81083	0.00948303	0.039619
6:30761969:G:T	0.955817	-0.00543939	0.0981784
6:30762030:T:C	0.329917	0.0484109	0.0496889
6:30762068:A:G	0.672991	0.0148747	0.0352441
6:30762093:T:C	0.649196	-0.013119	0.0288405
6:30762134:C:T	0.657185	0.0198517	0.0447308
6:30762165:G:A	0.812493	0.00931463	0.0392673
6:30762238:A:G	0.699582	0.0246511	0.063882
6:30762542:C:T	0.699945	0.0246199	0.0638824
6:30762701:G:T	0.503196	-0.0277911	0.0415121
6:30763004:T:C	0.691697	0.013911	0.0350799
6:30763049:T:TAAA	0.454499	0.0500411	0.0669057
6:30763391:A:G	0.122713	0.0967664	0.0626933
6:30763656:T:A	0.962105	0.0013242	0.0278708
6:30763714:T:A	0.265416	-0.0409714	0.0367892
6:30764464:TTTTATTTA:T	0.215895	0.0501463	0.0405217
6:30764474:T:TAA	0.776039	-0.0288267	0.10133
6:30764496:A:T	0.607215	-0.0276496	0.0537876
6:30764543:A:G	0.868325	-0.00663969	0.0400497
6:30764838:G:A	0.364296	0.0450648	0.0496741
6:30765070:C:A	0.383819	0.0433539	0.0497817
6:30765329:C:T	0.725668	0.0155743	0.0443845
6:30765342:C:T	0.416771	0.0404814	0.0498517
6:30765452:A:T	0.209016	-0.0659231	0.0524751
6:30765549:G:T	0.0462255	-0.11508	0.0577327
6:30765932:C:T	0.0824564	-0.0925873	0.053315
6:30766127:T:A	0.434023	0.039371	0.0503255
6:30766633:A:T	0.294994	0.0459432	0.0438712
6:30766947:C:G	0.114911	-0.121989	0.0773794
6:30767129:C:T	0.90119	-0.00489241	0.0394045
6:30767203:G:A	0.0569165	-0.163886	0.086077
6:30767301:C:CT	0.0451528	-0.149874	0.0748163
6:30767600:A:C	0.0521941	-0.126515	0.0651624
6:30767627:T:C	0.300336	0.045399	0.0438336
6:30767637:T:C	0.0639428	-0.119583	0.0645494
6:30768032:A:G	0.0443757	-0.12338	0.061367
6:30768251:C:T	0.0407188	-0.128848	0.0629639
6:30768348:C:G	0.583901	-0.0203546	0.0371642
6:30768501:A:C	0.0407188	-0.128848	0.0629639
6:30768636:T:C	0.588921	-0.0200892	0.0371747
6:30768800:C:T	0.0934981	-0.124147	0.0740192
6:30768872:C:G	0.445897	0.0333224	0.0437146
6:30768972:A:G	0.596385	-0.0196937	0.0371855
6:30769057:T:C	0.0439711	-0.12361	0.0613641
6:30769138:A:G	0.466404	-0.0249244	0.0342207
6:30769195:A:G	0.0387859	-0.13201	0.0638824
6:30769201:G:A	0.0929962	-0.126703	0.0754276
6:30769273:G:A	0.793008	-0.0255457	0.0973518
6:30769482:C:T	0.0376007	-0.130862	0.0629393
6:30769496:A:C	0.731832	-0.0210278	0.0613611
6:30769772:C:G	0.440228	0.0355454	0.0460547
6:30770287:C:T	0.0692034	-0.0829337	0.0456409
6:30770375:A:G	0.620344	-0.0188545	0.0380621
6:30770399:G:A	0.322262	0.0450214	0.0454844
6:30770488:A:AAC	0.331104	-0.0382254	0.0393309
6:30770495:A:ACA	0.223692	-0.0488929	0.0401825
6:30770502:T:C	0.759175	0.0140146	0.0457149
6:30770506:T:A	0.060906	-0.128735	0.068689
6:30770508:TAC:T	0.420279	0.0380194	0.0471741
6:30770510:C:T	0.954957	-0.00251101	0.0444562
6:30770542:CATAT:C	0.0550556	-0.121029	0.0630872
6:30771037:C:T	0.0366881	-0.128056	0.0612935
6:30771038:G:A	0.34804	0.0420749	0.0448369
6:30771083:G:A	0.0640822	-0.13155	0.0710465
6:30771086:T:C	0.86113	-0.00678347	0.0387768
6:30771154:C:A	0.348624	0.0420224	0.0448353
6:30771243:C:T	0.628835	0.0417465	0.0863659
6:30771244:G:C	0.046721	-0.08808	0.0442876
6:30771244:G:T	0.347608	0.0421133	0.0448376
6:30771334:G:T	0.349234	0.0419697	0.0448357
6:30771471:A:G	0.626824	-0.0183252	0.0376906
6:30771519:C:T	0.998599	-6.93749e-05	0.0394978
6:30771574:A:G	0.99473	0.000262478	0.0397413
6:30771671:C:T	0.0659168	-0.0838497	0.0455956
6:30771739:C:T	0.0574032	-0.126079	0.0663493
6:30771849:A:AAAATAAAT	0.203254	-0.0603387	0.0474236
6:30771849:A:AAAATAAATAAATAAATAAAT	0.0564534	-0.128715	0.0674774
6:30771849:AAAAT:A	0.347975	0.0420816	0.0448381
6:30771891:C:T	0.0320057	-0.134979	0.0629469
6:30772344:A:G	0.644874	-0.0174133	0.0377816
6:30772446:A:G	0.0305054	-0.136163	0.0629376
6:30772541:T:C	0.03224	-0.132119	0.061697
6:30772555:C:T	0.0322023	-0.132149	0.0616972
6:30772629:C:T	0.974195	-0.00120394	0.0372191
6:30772715:G:A	0.0521964	-0.127755	0.0658021
6:30772725:A:G	0.144202	-0.11589	0.0793594
6:30772862:G:A	0.347984	0.042085	0.0448425
6:30772912:T:C	0.0466934	-0.134867	0.0678042
6:30772915:A:T	0.395044	0.0389578	0.0458055
6:30773239:T:C	0.0503657	-0.128768	0.0658037
6:30773406:T:G	0.0320539	-0.144858	0.0675726
6:30773423:GAC:G	0.0320345	-0.144875	0.0675731
6:30773451:G:A	0.844057	0.0147677	0.0750748
6:30773502:A:C	0.0501093	-0.128909	0.0658026
6:30773522:T:C	0.258417	-0.0323585	0.0286323
6:30773589:G:A	0.37699	0.0398301	0.0450844
6:30773640:C:T	0.737154	-0.0128953	0.0384217
6:30773652:C:G	0.0943567	-0.123807	0.0740098
6:30773753:CCT:C	0.126616	0.0770879	0.050464
6:30773814:C:T	0.0453782	-0.135681	0.067802
6:30774039:CAGG:C	0.955144	-0.00351214	0.0624404
6:30774087:T:A	0.792829	-0.0296936	0.113059
6:30774087:TAAA:TAA	0.077413	-0.103321	0.0585089
6:30774219:T:G	0.0444728	-0.132439	0.0659029
6:30774220:G:C	0.238445	-0.0331371	0.0281089
6:30774230:C:A	0.0444728	-0.132439	0.0659029
6:30774239:A:G	0.662909	-0.0168765	0.0387164
6:30774269:A:G	0.0518483	-0.136479	0.0701913
6:30774284:AG:A	0.0167445	0.250131	0.104558
6:30774348:C:T	0.0501093	-0.128909	0.0658026
6:30774390:A:G	0.0501093	-0.128909	0.0658026
6:30774404:G:A	0.948423	-0.00374556	0.0579029
6:30774416:G:A	0.0501093	-0.128909	0.0658026
6:30774522:T:C	0.737038	-0.0129652	0.0386125
6:30774584:C:T	0.28639	0.0495943	0.0465206
6:30774624:G:A	0.0457039	-0.136328	0.068228
6:30774643:A:C	0.0501093	-0.128909	0.0658026
6:30774671:G:A	0.0549632	-0.130041	0.0677591
6:30774687:G:A	0.892756	-0.00536302	0.0397799
6:30774688:CA:C	0.274008	0.0497765	0.0455045
6:30774689:A:G	0.218475	-0.0758845	0.061665
6:30774690:GTAA:G	0.277448	0.049809	0.0458617
6:30774702:A:G	0.0574731	-0.131819	0.0693897
6:30774724:CA:C	0.88821	-0.00551797	0.0392545
6:30774773:C:G	0.0943563	-0.123813	0.0740132
6:30774777:CCA:C	0.0281836	0.129815	0.0591487
6:30774796:C:T	0.0453782	-0.135681	0.067802
6:30774826:G:T	0.0911254	0.0884718	0.052366
6:30774881:G:A	0.0629487	-0.126754	0.0681638
6:30774988:C:G	0.0725182	-0.12231	0.068107
6:30775017:A:G	0.848673	-0.00749517	0.0392804
6:30775033:G:C	0.850784	-0.00739116	0.0392901
6:30775034:G:T	0.0732474	-0.122013	0.0681148
6:30775077:T:C	0.109857	-0.113982	0.0712907
6:30775164:C:T	0.878912	-0.00593489	0.038956
6:30775189:C:T	0.0755068	-0.121803	0.0685297
6:30775212:T:C	0.0882215	-0.117241	0.0687689
6:30775241:G:C	0.4521	-0.0791484	0.105262
6:30775255:T:C	0.8788	-0.00594205	0.0389668
6:30775264:A:C	0.0821879	-0.120744	0.0694678
6:30775277:C:T	0.0933919	-0.117202	0.0698561
6:30775295:C:G	0.0378654	-0.0971774	0.046803
6:30775310:T:G	0.13258	-0.114856	0.0763666
6:30775339:G:A	0.105271	-0.122807	0.0758153
6:30775550:C:A	0.0503823	-0.131791	0.0673534
6:30775564:C:T	0.0549188	-0.12987	0.0676574
6:30775568:G:T	0.0514516	-0.131615	0.0675749
6:30775590:C:T	0.0476403	-0.133099	0.0672024
6:30775733:G:C	0.737154	-0.0128953	0.0384217
6:30775910:C:CCTGT	0.737154	-0.0128953	0.0384217
6:30776134:C:CTCT	0.569628	-0.0178291	0.0313563
6:30776134:C:CTCTTCT	0.292692	0.0469924	0.0446597
6:30776174:C:T	0.342911	0.0427535	0.0450782
6:30776195:G:C	0.261904	0.0514686	0.0458762
6:30776197:G:A	0.273807	0.0502007	0.0458731
6:30776229:T:C	0.740071	-0.0127924	0.0385592
6:30776232:G:A	0.36071	0.0428248	0.0468535
6:30776302:C:CT	0.242088	0.0623067	0.0532634
6:30776393:G:A	0.348624	0.0420224	0.0448353
6:30776457:G:A	0.0458015	-0.13561	0.0678995
6:30776469:AT:A	0.410232	-0.0396579	0.0481586
6:30776478:T:C	0.103808	-0.1089	0.0669463
6:30776713:A:G	0.0452871	-0.135743	0.0678043
6:30776725:G:A	0.232899	0.055755	0.0467382
6:30776802:C:T	0.737154	-0.0128953	0.0384217
6:30776858:A:G	0.765939	-0.0114549	0.0384793
6:30776960:A:G	0.0500238	-0.129006	0.0658275
6:30777149:C:T	0.347215	0.0421427	0.0448324
6:30777261:A:T	0.0495266	-0.129262	0.0658149
6:30777321:T:C	0.050585	-0.128916	0.0659424
6:30777344:G:T	0.0448345	-0.136051	0.0678154
6:30777651:T:G	0.0908767	-0.118098	0.0698477
6:30778013:CA:C	0.591677	-0.01988	0.0370613
6:30778177:C:T	0.0857766	-0.127153	0.0740074
6:30778283:T:C	0.583982	-0.0311817	0.0569448
6:30778685:G:C	0.358912	0.0411526	0.0448559
6:30779016:C:T	0.03571	0.107133	0.0510107
6:30779083:G:GC	0.348624	0.0420224	0.0448353
6:30779146:T:C	0.348624	0.0420224	0.0448353
6:30779181:T:C	0.199996	0.0595352	0.0464552
6:30779214:A:G	0.328777	-0.0957039	0.0979989
6:30779372:AAAAC:AAAACAAAC	0.733563	-0.0132102	0.0388092
6:30780287:C:T	0.217362	0.0851581	0.0690337
6:30780287:CT:C	0.696379	-0.0168906	0.0432855
6:30780340:G:A	0.0359586	-0.0981298	0.0467865
6:30780510:A:C	0.16992	-0.113004	0.0823367
6:30780529:G:C	0.0501093	-0.128909	0.0658026
6:30780568:C:T	0.701538	-0.0288035	0.0751571
6:30780627:C:T	0.862921	0.0221611	0.128353
6:30780627:CT:C	0.922851	0.00283517	0.0292759
6:30780636:TTTTTTTC:T	0.327078	0.0483776	0.049364
6:30780637:TTTTTTC:T	0.293653	0.0501625	0.0477674
6:30780638:TTTTTC:T	0.764734	-0.0126521	0.0422766
6:30780639:TTTTC:T	0.643964	-0.0194525	0.04209
6:30780640:TTTC:T	0.580339	-0.0232352	0.0420249
6:30780645:TTC:T	0.243295	0.0997586	0.0854982
6:30781004:TACTA:T	0.0501093	-0.128909	0.0658026
6:30781191:T:TGTGTGTGTGTGTGTATGTGGGG	0.623759	0.0187603	0.0382451
6:30781193:T:G	0.486786	-0.0495009	0.0711804
6:30781193:T:TGTGTGTGTGTGTGTATGTGG	0.112054	0.0696438	0.0438279
6:30781264:T:A	0.0512845	-0.133695	0.0685933
6:30781301:T:C	0.72036	-0.0253558	0.0708307
6:30781444:AG:A	0.0501093	-0.128909	0.0658026
6:30781453:T:TA	0.963609	-0.00349443	0.0765909
6:30781689:GT:G	0.624707	-0.0281683	0.0575815
6:30781748:A:C	0.348624	0.0420224	0.0448353
6:30781750:C:T	0.0568385	-0.125739	0.0660203
6:30781758:G:A	0.0180739	-0.102878	0.0435166
6:30781789:G:T	0.184896	0.0614752	0.0463673
6:30781938:G:A	0.0453782	-0.135681	0.067802
6:30782205:G:C	0.616002	0.0173891	0.0346724
6:30782218:C:CTGTT	0.049883	-0.12904	0.0658043
6:30782303:C:T	0.916586	-0.00407014	0.0388612
6:30782323:T:C	0.0712614	-0.12359	0.0685164
6:30782447:G:T	0.155208	-0.119842	0.0843144
6:30782511:G:GT	0.0916534	-0.132045	0.0782839
6:30782619:A:ATCTT	0.0563973	-0.153779	0.0805988
6:30782619:A:ATCTTTATT	0.506739	0.0291734	0.0439409
6:30782651:C:T	0.14352	-0.12576	0.0859714
6:30782659:T:G	0.818264	0.00950641	0.0413722
6:30782672:C:G	0.818055	0.00951717	0.0413705
6:30782691:A:C	0.140998	-0.12615	0.0856946
6:30782771:G:A	0.762807	-0.0121863	0.0403791
6:30782780:A:G	0.229436	-0.0392879	0.0326905
6:30782789:AT:A	0.436692	-0.0253113	0.0325425
6:30782883:T:C	0.746958	-0.0124077	0.0384554
6:30782913:C:A	0.0523653	-0.131224	0.0676372
6:30782924:C:CTT	0.328181	0.0438928	0.0448901
6:30782949:GCT:G	0.414615	-0.0392101	0.0480634
6:30782950:CT:C	0.435843	-0.0462947	0.0594107
6:30782951:TC:T	0.476735	-0.0425022	0.0597308
6:30782979:T:C	0.763816	-0.0116907	0.0389078
6:30782985:C:T	0.0279416	0.126338	0.0574759
6:30783023:C:T	0.0759027	-0.123162	0.0693879
6:30783025:G:C	0.0691405	-0.130441	0.0717693
6:30783073:T:TA	0.152933	-0.111086	0.0777232
6:30783099:T:C	0.815262	0.00945604	0.0404721
6:30783121:G:A	0.0873689	-0.158699	0.0928365
6:30783149:G:A	0.41456	-0.0392147	0.0480634
6:30783151:C:T	0.621652	-0.0284273	0.0576022
6:30783153:T:C	0.733714	-0.0131545	0.0386682
6:30783159:CT:C	0.561586	0.0314593	0.0541946
6:30783164:G:A	0.0808032	-0.129193	0.0739915
6:30783184:T:C	0.894357	0.00865165	0.0651513
6:30783186:C:T	0.89435	0.00865228	0.0651518
6:30783187:A:G	0.894436	0.00864503	0.0651507
6:30783204:A:AT	0.381609	0.0408029	0.0466353
6:30783205:C:A	0.375433	0.0402628	0.0454257
6:30783205:C:T	0.0498354	-0.133034	0.0678268
6:30783229:T:C	0.0689116	-0.129701	0.0713035
6:30783242:G:A	0.323979	0.0345442	0.0350236
6:30783255:G:A	0.0689377	-0.129687	0.0713024
6:30783274:A:C	0.838725	-0.0083334	0.0409454
6:30783282:T:G	0.00509202	-0.108691	0.0388022
6:30783284:G:GT	0.772525	-0.0207731	0.0718607
6:30783287:G:A	0.0717493	-0.108317	0.0601527
6:30783294:G:A	0.223396	0.0602097	0.0494517
6:30783295:G:A	0.0724756	-0.127978	0.0712524
6:30783300:A:G	0.980718	-0.00102035	0.042218
6:30783302:T:C	0.622486	-0.0283603	0.0576042
6:30783311:T:C	0.728749	0.0153074	0.0441402
6:30783334:T:G	0.188742	0.0618274	0.0470418
6:30783473:A:G	0.0496083	-0.129313	0.0658641
6:30783500:G:A	0.0496192	-0.129313	0.0658674
6:30783530:C:A	0.331621	0.04365	0.0449604
6:30783544:A:G	0.316626	0.0452761	0.0452121
6:30783579:G:A	0.674625	-0.0368536	0.0877864
6:30783643:T:C	0.025382	-0.148018	0.0662114
6:30783690:C:A	0.0362433	0.138707	0.0662344
6:30783704:A:G	0.157631	0.081546	0.0577078
6:30783738:C:T	0.0264316	-0.15114	0.0680868
6:30783882:A:G	0.0791526	-0.123695	0.0704562
6:30783887:G:A	0.974625	-0.00240613	0.0756464
6:30783887:G:C	0.091515	-0.11398	0.0675453
6:30783896:T:C	0.889291	-0.0054137	0.0388911
6:30783960:A:G	0.83244	-0.0130289	0.0615811
6:30783977:G:A	0.345166	0.0423887	0.044903
6:30784068:C:T	0.772525	-0.0207731	0.0718607
6:30784109:G:C	0.716868	-0.0139661	0.0385114
6:30784152:G:A	0.841487	-0.0117021	0.058513
6:30784170:G:T	0.366328	0.0406374	0.0449841
6:30784193:G:A	0.772525	-0.0207731	0.0718607
6:30784258:C:G	0.972561	-0.00132738	0.0385911
6:30784259:C:T	0.19442	0.0585411	0.0451144
6:30784296:C:T	0.197592	0.0581053	0.0450973
6:30784339:G:C	0.0320885	-0.100194	0.0467472
6:30784353:G:C	0.335409	0.0432773	0.0449272
6:30784439:T:TC	0.852084	0.00742831	0.0398386
6:30784446:G:A	0.119984	-0.123725	0.0795741
6:30784450:C:T	0.0959099	-0.131771	0.0791409
6:30784553:A:G	0.987885	0.000604641	0.0398192
6:30784576:G:A	0.111541	-0.120639	0.0758112
6:30784700:G:C	0.989372	0.000506862	0.0380512
6:30784784:G:A	0.077128	-0.119506	0.0676091
6:30784840:A:C	0.330983	-0.0831283	0.0855111
6:30784841:T:TCCC	0.0827232	-0.125521	0.0723421
6:30784842:T:A	0.201354	-0.096458	0.0754933
6:30784844:C:A	0.0827232	-0.125521	0.0723421
6:30785051:G:T	0.065169	-0.12818	0.0695084
6:30785056:G:A	0.065169	-0.12818	0.0695084
6:30785730:C:T	0.0771896	-0.127852	0.0723458
6:30785768:AG:A	0.0670207	-0.127612	0.0696747
6:30785934:A:G	0.049907	-0.129029	0.0658055
6:30786015:T:G	0.0496072	-0.129202	0.0658073
6:30786177:C:T	0.0737279	-0.127591	0.0713478
6:30786187:CA:C	0.0276345	-0.176012	0.0799168
6:30786188:A:C	0.0371996	-0.149345	0.0716775
6:30786196:CCAAT:C	0.0785784	-0.124989	0.0710573
6:30786676:G:A	0.732317	-0.013155	0.0384598
6:30786694:A:G	0.955565	0.0042685	0.0766066
6:30786699:T:TACACGA	0.0908709	-0.107003	0.0632848
6:30786832:CT:C	0.731257	-0.0132064	0.0384518
6:30786927:C:T	0.342866	0.0425854	0.0448968
6:30786937:C:T	0.0801811	-0.117968	0.0674245
6:30787025:G:A	0.0426576	-0.137053	0.0676121
6:30787297:G:A	0.0424739	-0.137076	0.0675637
6:30787309:C:CT	0.729992	-0.0133635	0.0387194
6:30787460:G:A	0.0424419	-0.137075	0.0675525
6:30787494:A:T	0.337942	0.0430293	0.0449045
6:30787577:A:G	0.0424225	-0.137075	0.0675464
6:30787585:T:A	0.0424206	-0.137075	0.0675457
6:30787605:G:A	0.0424187	-0.137075	0.0675451
6:30787664:C:T	0.042411	-0.137075	0.0675426
6:30787915:A:G	0.0468935	-0.130276	0.0655554
6:30788084:C:T	0.0360909	-0.141222	0.0673803
6:30788195:G:A	0.0468544	-0.130277	0.0655443
6:30788351:T:A	0.0468544	-0.130277	0.0655443
6:30788493:T:G	0.416792	-0.0876125	0.107897
6:30788541:T:A	0.991911	-0.00101181	0.0998016
6:30788606:T:C	0.534227	-0.0377716	0.0607684
6:30788691:A:G	0.33072	0.0425523	0.0437481
6:30788703:G:A	0.0468486	-0.13028	0.065544
6:30788839:ATTTTT:A	0.0304409	-0.144696	0.0668554
6:30788839:ATTTTT:ATTTT	0.175893	0.057802	0.0427053
6:30788895:G:A	0.0468371	-0.130285	0.0655434
6:30789290:C:T	0.0423311	-0.137079	0.0675185
6:30789647:G:C	0.316064	0.0331629	0.0330775
6:30789964:C:CA	0.1436	-0.0740732	0.0506479
6:30789965:A:AAAC	0.205963	0.0578761	0.0457611
6:30789966:A:AAC	0.20499	0.057973	0.0457395
6:30789966:A:AACAAAAAAAAA	0.265488	0.0505605	0.0454063
6:30789967:A:AC	0.205963	0.0578761	0.0457611
6:30790611:A:G	0.0408052	-0.138116	0.0675217
6:30790716:C:A	0.0180305	0.105739	0.04471
6:30790839:C:T	0.247686	0.0523559	0.045291
6:30791003:G:A	0.0402635	-0.13849	0.0675222
6:30791099:C:A	0.0118542	0.259132	0.102975
6:30791099:CA:C	0.246541	-0.0627669	0.0541658
6:30791099:CA:CAA	0.156423	-0.0678377	0.0478673
6:30791156:TTTC:T	0.0337024	-0.138706	0.0653158
6:30791188:CCTT:C	0.0913871	-0.207082	0.12267
6:30791230:C:T	0.0438423	-0.132113	0.0655455
6:30791236:C:CCTT	0.0457435	-0.131179	0.0656634
6:30791258:A:C	0.0858984	-0.126676	0.0737585
6:30791561:T:C	0.0429783	-0.132653	0.0655428
6:30791566:T:C	0.0429657	-0.132661	0.0655427
6:30791735:G:A	0.0112252	0.113817	0.0448873
6:30791814:C:T	0.0392218	-0.135138	0.0655418
6:30791873:A:C	0.0412041	-0.137718	0.06746
6:30791979:A:G	0.268699	-0.11128	0.100609
6:30792001:T:TA	0.850465	0.00574509	0.0304739
6:30792057:A:G	0.83341	-0.00810309	0.0385255
6:30792117:G:C	0.454729	-0.0676677	0.0905189
6:30792171:G:A	0.183703	-0.108389	0.0815299
6:30792171:GA:G	0.0848268	0.0656439	0.038091
6:30792282:C:T	0.0374535	-0.140472	0.0675092
6:30792364:A:G	0.0381309	-0.135797	0.0654933
6:30792867:A:G	0.0351678	-0.137817	0.0654269
6:30792965:CT:C	0.122522	-0.0748421	0.0484642
6:30792999:A:G	0.0323702	-0.140078	0.0654628
6:30793020:C:T	0.0365878	-0.141099	0.0675008
6:30793055:G:A	0.245598	0.0526172	0.0453163
6:30793198:C:T	0.244584	0.0527323	0.0453181
6:30793358:A:G	0.0365767	-0.141107	0.0675007
6:30793472:A:AT	0.0316063	-0.144473	0.0672169
6:30793649:T:C	0.0117457	0.129127	0.0512472
6:30793832:C:T	0.0363468	-0.141281	0.0675008
6:30793937:T:C	0.325291	0.0439892	0.0447207
6:30794004:A:T	0.654367	-0.0169107	0.037772
6:30794120:G:A	0.34788	-0.0735019	0.078301
6:30794120:GA:G	0.0479484	-0.0797254	0.0403096
6:30794346:T:C	0.654067	-0.0169202	0.0377583
6:30794644:A:G	0.0407359	-0.134083	0.0655277
6:30794909:G:A	0.0365767	-0.141107	0.0675007
6:30794937:A:G	0.0365767	-0.141107	0.0675007
6:30795947:G:C	0.0407359	-0.134083	0.0655277
6:30796090:T:C	0.0365758	-0.141109	0.0675012
6:30797415:A:G	0.0884169	-0.0941037	0.0552314
6:30797568:A:C	0.397412	-0.0417798	0.0493704
6:30798143:TTG:T	0.173226	-0.0446061	0.0327525
6:30798168:A:G	0.179781	-0.0801307	0.0597353
6:30798277:G:C	0.931866	-0.00275431	0.032215
6:30798321:T:TG	0.300646	-0.036063	0.0348418
6:30798323:GC:G	0.813839	-0.0159156	0.0675892
6:30798473:A:AC	0.253216	-0.0439006	0.0384226
6:30798476:C:T	0.509581	-0.0393799	0.0597127
6:30798783:G:A	0.314949	-0.110422	0.109884
6:30798983:AAAAC:A	0.901411	0.00377578	0.0304796
6:30798984:AAAC:A	0.371379	0.0258271	0.0288928
6:30798985:AAC:A	0.600801	0.0148029	0.0282903
6:30798986:AC:A	0.771855	0.00823694	0.0284083
6:30799043:C:T	0.0438928	0.0575708	0.0285695
6:30799072:A:G	0.0293628	0.0628436	0.0288461
6:30800014:C:T	0.263903	-0.143738	0.128657
6:30800068:G:A	0.0467522	0.0618262	0.0310913
6:30800126:G:A	0.674753	0.0298494	0.071132
6:30800180:TGCATTCCA:T	0.217227	-0.101103	0.0819354
6:30800226:CAA:C	0.688352	0.0118658	0.0295836
6:30800326:C:T	0.505205	0.0262995	0.0394697
6:30800376:T:A	0.169462	-0.105371	0.0766931
6:30800869:AATCT:A	0.0418534	0.0640915	0.031495
6:30800876:CTA:C	0.058957	0.0614114	0.0325184
6:30800879:T:C	0.140937	0.138225	0.0938832
6:30800913:TCTC:T	0.0544686	0.0651095	0.0338567
6:30800914:CT:C	0.04621	0.091468	0.0458838
6:30800915:TCTC:T	0.052812	0.0655417	0.0338462
6:30800916:CTCT:C	0.0326294	0.071468	0.0334492
6:30800918:CTCT:C	0.0415324	0.0688944	0.033802
6:30800919:TC:T	0.0352056	0.0961522	0.0456566
6:30800920:CTCT:C	0.0366387	0.0710829	0.0340148
6:30800922:CT:C	0.0736671	0.0700779	0.0391786
6:30800925:TTC:T	0.0680054	0.0688594	0.0377318
6:30800927:C:T	0.954521	-0.00279925	0.0490835
6:30801056:T:G	0.250946	-0.0908411	0.0791261
6:30801141:C:G	0.218644	-0.0444016	0.0360947
6:30801760:CACA:C	0.502696	0.0622887	0.0929331
6:30801799:C:A	0.0396386	0.0642896	0.0312465
6:30802017:C:A	0.909031	-0.0057726	0.0505211
6:30802063:C:T	0.026774	0.0980364	0.0442643
6:30802074:G:A	0.174427	-0.103999	0.0765764
6:30802081:C:T	0.263934	-0.143728	0.128657
6:30802421:G:A	0.426435	-0.0674813	0.0848495
6:30802611:C:T	0.263934	-0.143728	0.128657
6:30802677:G:A	0.263934	-0.143728	0.128657
6:30802932:A:G	0.32761	-0.0776361	0.0793063
6:30803619:A:G	0.143279	0.0434675	0.0296973
6:30803808:T:A	0.0457315	0.0599031	0.0299836
6:30804047:G:A	0.441498	-0.0764555	0.0993359
6:30804778:G:A	0.0246344	0.098525	0.0438456
6:30804932:C:T	0.0329773	0.066748	0.0313024
6:30805122:C:G	0.0724663	0.0996241	0.0554645
6:30805140:A:ATAAG	0.0791485	0.0990159	0.0563985
6:30806370:C:T	0.308348	0.0496938	0.0487819
6:30806518:C:T	0.0921045	0.0502191	0.0298143
6:30806808:G:A	0.0245462	0.098584	0.0438449
6:30807073:C:T	0.0138506	0.141212	0.0573772
6:30807273:G:A	0.263937	-0.143727	0.128657
6:30807578:C:T	0.966813	-0.00457325	0.109918
6:30808032:C:CAATA	0.087226	0.0494969	0.0289419
6:30808183:T:A	0.908438	-0.0113302	0.0985155
6:30808183:T:TA	0.833736	-0.00761261	0.0362656
6:30808762:C:T	0.109344	0.05167	0.0322706
6:30809174:C:T	0.827223	0.0146269	0.0670145
6:30809469:C:T	0.967039	-0.00454183	0.109913
6:30810147:C:T	0.937154	0.00577881	0.0732907
6:30810163:C:T	0.246834	-0.0414474	0.03579
6:30810325:T:TA	0.288331	0.0316778	0.0298344
6:30810326:T:A	0.283998	0.0320114	0.0298787
6:30810654:A:C	0.551717	-0.0227155	0.0381651
6:30810993:A:G	0.99766	-8.88617e-05	0.0303002
6:30811081:T:G	0.161389	0.0413862	0.0295528
6:30811167:T:G	0.0277449	0.0828178	0.0376295
6:30811311:A:AT	0.165256	0.041117	0.0296315
6:30812000:TG:T	0.920833	-0.00609901	0.0613679
6:30812418:A:T	0.118876	0.0877421	0.0562627
6:30812760:G:GT	0.278061	-0.0325408	0.0300002
6:30812775:TTTTTG:T	0.0473114	0.0888877	0.0448135
6:30813097:G:A	0.0288779	0.0754742	0.0345396
6:30813292:C:A	0.740695	-0.0165916	0.0501358
6:30813356:T:C	0.0522844	-0.109083	0.0562056
6:30813881:A:G	0.734343	0.0285297	0.0840705
6:30813972:C:CT	0.154915	0.0909034	0.0639092
6:30814051:T:C	0.987224	-0.000485606	0.0303262
6:30814294:T:A	0.179806	0.137798	0.10273
6:30814294:TA:T	0.221338	-0.0359963	0.0294334
6:30814341:T:C	0.965637	0.00597629	0.13872
6:30814543:T:C	0.170725	0.0405572	0.0296065
6:30815210:A:AC	0.124566	-0.134153	0.0873458
6:30815212:A:C	0.78144	-0.0161268	0.0581265
6:30815213:A:C	0.8965	0.0151467	0.116439
6:30815214:A:C	0.639168	-0.0549103	0.117114
6:30815216:ACC:A	0.528485	0.0193635	0.0307201
6:30815218:C:CA	0.934419	-0.00284872	0.0346196
6:30815303:T:C	0.1701	0.0406163	0.0296063
6:30815517:G:GAC	0.986637	-0.000507439	0.030297
6:30816009:C:A	0.0903457	-0.0933011	0.0550912
6:30816865:A:T	0.172432	0.0404704	0.029661
6:30817036:G:C	0.263939	-0.143727	0.128657
6:30817756:C:G	0.2944	-0.132854	0.126707
6:30818484:C:G	0.0528076	0.103321	0.0533545
6:30818545:A:G	0.155236	0.0422167	0.0297033
6:30818684:G:C	0.169223	0.0407821	0.029666
6:30819011:C:T	0.846075	0.0218744	0.11268
6:30819153:T:C	0.169029	0.0408011	0.0296664
6:30819159:G:A	0.872861	0.0118383	0.0739773
6:30819196:A:T	0.0112585	0.113879	0.0449302
6:30819257:G:A	0.168988	0.0408051	0.0296664
6:30819465:A:G	0.552467	-0.0227342	0.0382686
6:30819791:G:A	0.86173	0.010203	0.05858
6:30819894:C:T	0.868728	-0.0150391	0.090995
6:30819895:A:G	0.642358	0.0130989	0.0282058
6:30820340:G:A	0.492668	0.053553	0.0780574
6:30820559:C:T	0.263939	-0.143727	0.128657
6:30820574:CCCTT:C	0.409877	-0.0410201	0.0497749
6:30820574:C:T	0.426554	-0.058957	0.0741502
6:30820587:C:T	0.478719	0.0243048	0.0343112
6:30820592:C:T	0.00999785	0.115928	0.0450047
6:30820593:C:T	0.490222	-0.0301563	0.0437076
6:30820594:TTC:T	0.471728	-0.0223588	0.031068
6:30820600:CT:C	0.931612	0.00353548	0.041198
6:30820602:T:C	0.575902	-0.0415776	0.0743279
6:30820679:C:T	0.964724	-0.00227432	0.051425
6:30820756:A:G	0.751749	0.00892473	0.028213
6:30820899:C:T	0.0277272	0.0828277	0.0376297
6:30821012:GA:G	0.136989	0.0427139	0.0287229
6:30821025:AAAAAG:A	0.584416	0.0498051	0.0910604
6:30821026:AAAAG:A	0.582423	0.0500707	0.0910626
6:30821331:C:T	0.311811	-0.0370283	0.0366099
6:30821361:C:T	0.610747	-0.021512	0.0422625
6:30821446:C:T	0.183643	0.0395366	0.0297352
6:30821507:G:A	0.0822627	0.150665	0.0867034
6:30822594:T:A	0.965535	-0.00222194	0.0514227
6:30823710:T:A	0.169726	0.0407317	0.0296644
6:30824364:CG:TG	0.0744989	0.101041	0.056652
6:30824364:C:T	0.0745097	0.101037	0.0566518
6:30824451:T:C	0.0920231	0.053872	0.0319749
6:30824451:T:TC	0.836837	-0.0072357	0.0351348
6:30825525:ACTG:A	0.908896	0.00592017	0.051736
6:30825812:G:A	0.749849	-0.0160091	0.0502108
6:30826388:AG:A	0.902523	0.00717629	0.0585942
6:30826548:A:G	0.16413	0.0412758	0.0296667
6:30826666:G:A	0.197932	0.065841	0.05114
6:30826684:C:G	0.156825	0.0420348	0.0296891
6:30826835:C:T	0.741785	-0.0115491	0.0350514
6:30827154:A:G	0.154239	0.0422947	0.0296864
6:30828133:G:T	0.16422	0.0412703	0.0296691
6:30828433:A:G	0.538137	0.0226919	0.0368594
6:30828434:A:G	0.53808	0.022695	0.0368594
6:30828606:G:T	0.168246	0.0408742	0.029665
6:30828705:C:G	0.794798	0.0181865	0.0699252
6:30828960:C:T	0.164329	0.0412585	0.0296683
6:30829307:G:A	0.168058	-0.146601	0.10635
6:30829674:TTC:T	0.00127957	0.477879	0.148386
6:30831053:C:T	0.0632101	0.0996204	0.0536253
6:30832119:T:C	0.138297	0.0439787	0.029672
6:30832207:G:A	0.694629	-0.0437976	0.111563
6:30832511:C:T	0.0111565	0.114005	0.0449235
6:30833081:C:T	0.87231	-0.00813398	0.050608
6:30833116:G:A	0.111202	0.0473041	0.0296984
6:30833601:T:TA	0.634745	0.0149595	0.0314897
6:30833943:A:ATTGCGGG	0.119307	0.047337	0.0303893
6:30834625:G:C	0.263977	-0.143713	0.128655
6:30834720:C:A	0.107363	0.0478211	0.0296996
6:30834740:TTCTC:T	0.0752716	0.0536719	0.030173
6:30834744:C:T	0.447125	0.0899201	0.118282
6:30834748:C:T	0.713321	-0.034918	0.0950412
6:30834769:TTTTTTTTTTG:T	0.247671	-0.0654308	0.0565998
6:30834770:TTTTTTTTTG:T	0.233232	-0.0676285	0.0567318
6:30834828:A:C	0.107363	0.0478211	0.0296996
6:30835185:C:T	0.35849	0.0878596	0.0956819
6:30835652:T:G	0.825546	0.0159925	0.0725557
6:30835721:A:C	0.386115	-0.0496118	0.0572433
6:30835927:GT:G	0.137059	-0.0533338	0.0358707
6:30836170:C:T	0.846012	0.0113575	0.0584805
6:30836186:GT:G	0.107015	0.0478798	0.0297066
6:30836489:TC:T	0.893511	-0.00678194	0.0506634
6:30836607:T:G	0.846012	0.0113575	0.0584805
6:30836984:C:G	0.107363	0.0478211	0.0296996
6:30837150:G:C	0.825546	0.0159925	0.0725557
6:30837161:G:A	0.107363	0.0478211	0.0296996
6:30837290:C:T	0.611256	0.0348652	0.0685944
6:30837454:AT:A	0.108059	0.0477563	0.0297181
6:30837489:G:A	0.0636066	-0.105996	0.0571427
6:30837538:G:C	0.839817	-0.0134344	0.066465
6:30837646:T:C	0.893918	-0.00675571	0.0506622
6:30838043:G:C	0.021211	0.0796469	0.0345659
6:30838065:CA:C	0.122103	-0.0499807	0.0323289
6:30838111:ATCT:A	0.253878	-0.147391	0.129179
6:30838760:T:A	0.896006	0.0140024	0.107127
6:30838818:A:C	0.128461	-0.0545607	0.0358905
6:30839430:C:T	0.893918	-0.00675571	0.0506622
6:30840147:T:C	0.66541	-0.0167132	0.0386471
6:30840305:T:G	0.0608458	0.101163	0.0539649
6:30840397:A:G	0.794664	0.0182251	0.0700266
6:30840475:CT:C	0.62858	0.0443603	0.0917053
6:30841631:G:T	0.995558	-0.00016853	0.0302687
6:30842095:TA:T	0.859118	-0.00899634	0.0506844
6:30842386:C:T	0.741737	0.00930448	0.0282336
6:30842397:C:A	0.128378	-0.0545849	0.0358986
6:30842559:C:T	0.986727	-0.00235928	0.14182
6:30842559:CT:C	0.0403783	0.0615239	0.0300137
6:30842792:T:C	0.11491	0.0469289	0.0297677
6:30843170:A:G	0.259186	0.0327548	0.0290298
6:30844495:C:T	0.26572	-0.143096	0.128571
6:30844731:G:A	0.848732	0.0111731	0.0585783
6:30844926:G:A	0.127476	-0.0546926	0.0358845
6:30844972:A:G	0.613928	-0.0164883	0.0326842
6:30846088:T:C	0.553375	0.0216044	0.0364502
6:30846650:T:A	0.0637969	0.0996384	0.0537541
6:30846865:T:TTTTATTTATTTA	0.553782	-0.0316825	0.0535085
6:30846919:A:C	0.748756	0.00913766	0.0285302
6:30847208:A:T	0.367264	-0.131257	0.145581
6:30847710:G:C	0.990259	0.000892134	0.0730724
6:30847797:G:A	0.385752	0.066092	0.0762002
6:30847910:C:CT	0.0315312	-0.0678026	0.0315317
6:30847910:C:T	0.0923974	-0.217203	0.129066
6:30847999:C:T	0.092085	-0.0520277	0.0308861
6:30848416:CAGA:C	0.337332	-0.126703	0.132058
6:30849124:A:T	0.75197	0.00901484	0.0285241
6:30849292:G:C	0.0111554	0.114007	0.0449238
6:30849478:C:T	0.0112046	0.113932	0.0449213
6:30850142:A:G	0.713761	0.0104579	0.0285104
6:30850395:A:G	0.310621	0.03307	0.032616
6:30850748:GT:G	0.0916441	-0.0520547	0.0308603
6:30851360:T:C	0.0698625	0.102395	0.0564843
6:30851462:C:A	0.880875	0.0162218	0.108246
6:30851632:C:T	0.0282862	0.0822468	0.0374992
6:30852388:G:A	0.132657	-0.0547962	0.0364408
6:30852539:T:G	0.804744	0.0121805	0.0492712
6:30856863:C:G	0.538953	0.0707978	0.115231
6:30857289:C:T	0.779752	0.0195585	0.0699409
6:30857651:G:A	0.49194	0.0536348	0.0780454
6:30857879:C:T	0.778521	0.0196703	0.0699396
6:30858645:G:A	0.0338858	-0.121719	0.0573758
6:30858731:CCT:C	0.0353697	0.0908214	0.043164
6:30858732:CT:C	0.0482278	0.0853895	0.0432274
6:30858857:C:T	0.103854	-0.04985	0.0306496
6:30859304:C:G	0.195739	0.133515	0.103197
6:30859306:G:C	0.228616	-0.0436527	0.0362585
6:30859324:G:T	0.986958	-0.000757393	0.0463334
6:30859332:G:T	0.139324	-0.135613	0.0917351
6:30859335:A:T	0.840557	0.00840469	0.0417769
6:30859338:G:T	0.195979	-0.0855985	0.0661967
6:30859355:G:A	0.514596	-0.0366766	0.0562785
6:30860598:GA:G	0.534966	0.0715902	0.115386
6:30860788:TC:T	0.268016	-0.14229	0.128462
6:30861774:C:G	0.108019	-0.0652391	0.0405928
6:30861789:G:A	0.75714	-0.0353611	0.114349
6:30862222:G:C	0.00382435	0.173465	0.0599747
6:30862784:C:T	0.114577	0.0888339	0.056297
6:30862992:C:T	0.190611	-0.0499702	0.0381809
6:30863530:C:G	0.025779	0.0770783	0.0345716
6:30864355:T:C	0.538872	0.0708119	0.115231
6:30864700:C:T	0.892505	-0.00683806	0.0506017
6:30865204:A:C	0.684445	-0.0170061	0.0418452
6:30865565:T:C	0.127631	-0.0541592	0.0355489
6:30865820:C:A	0.193433	-0.0470218	0.0361569
6:30866342:C:G	0.0525435	-0.0597179	0.0308038
6:30866545:G:A	0.946976	0.00458535	0.0689471
6:30867643:C:G	0.0504836	0.183671	0.0939086
6:30868233:G:C	0.102679	-0.0499769	0.0306231
6:30869400:T:C	0.107676	-0.0492414	0.0306089
6:30869593:G:A	0.108982	-0.04905	0.030603
6:30869829:ATTT:A	0.609465	-0.0218272	0.0427283
6:30870113:G:A	0.115213	-0.0481862	0.0305908
6:30870258:C:T	0.829532	0.0124989	0.0580528
6:30870463:A:G	0.116082	-0.0480557	0.0305808
6:30870579:G:A	0.0111556	0.114006	0.0449234
6:30870828:A:G	0.137207	-0.0527145	0.0354676
6:30871259:C:T	0.450127	0.047581	0.0630042
6:30871259:CTTTTTTTTTTTT:C	0.786759	-0.0160548	0.0593475
6:30871449:G:C	0.116082	-0.0480557	0.0305808
6:30871509:C:T	0.116082	-0.0480557	0.0305808
6:30871870:C:T	0.785466	-0.0115748	0.0425228
6:30871917:TTTTTTTTTTTTTTTTA:T	0.712508	-0.0198277	0.0538081
6:30872326:A:T	0.297017	0.143911	0.137997
6:30872356:G:A	0.500251	0.109933	0.163082
6:30872557:G:C	0.768885	-0.0341985	0.116387
6:30872642:A:T	0.995892	0.00065947	0.128079
6:30872650:A:T	0.437988	0.0787376	0.101519
6:30872654:A:T	0.438273	0.078689	0.101519
6:30872699:T:C	0.115804	-0.0480906	0.0305797
6:30872732:G:A	0.139818	-0.0451482	0.0305785
6:30873041:G:A	0.857859	-0.00910261	0.0508242
6:30873306:A:T	0.95419	0.00655847	0.114167
6:30873306:AT:A	0.59835	0.0193622	0.0367562
6:30873508:T:C	0.132638	-0.0545206	0.0362557
6:30873558:C:T	0.115849	-0.0480666	0.0305682
6:30873886:T:C	0.110614	-0.0487235	0.0305392
6:30874098:C:CTT	0.114855	-0.0513732	0.0325819
6:30874098:C:T	0.0105681	-0.160659	0.0628394
6:30874317:A:C	0.141881	-0.0521061	0.0354747
6:30874384:A:AC	0.115849	-0.0480666	0.0305682
6:30874489:A:T	0.176731	0.133968	0.09917
6:30874489:AT:A	0.130809	-0.0462376	0.0306023
6:30874513:A:G	0.115849	-0.0480666	0.0305682
6:30874797:C:T	0.448493	0.0213335	0.028147
6:30874817:A:AAGAG	0.430329	0.0231028	0.0292949
6:30874817:A:G	0.156751	0.0903455	0.0637995
6:30874820:A:AGAGG	0.29862	0.0325083	0.0312761
6:30874822:A:AGAGA	0.34282	0.0313676	0.033067
6:30874824:A:AGAGA	0.342765	0.0313711	0.0330669
6:30874826:A:AGAGA	0.343683	0.0313072	0.0330623
6:30874827:G:GAGAG	0.343683	0.0313072	0.0330623
6:30874866:C:G	0.613828	0.0496443	0.0983802
6:30875094:GTA:G	0.103354	-0.04975	0.0305438
6:30875303:TTC:T	0.110937	-0.0508554	0.0319043
6:30875304:TC:T	0.146373	-0.0463724	0.0319267
6:30875305:C:CT	0.15025	-0.0453523	0.0315242
6:30875305:C:T	0.151502	-0.0455723	0.0317745
6:30875577:G:A	0.267875	-0.142331	0.128461
6:30875603:G:A	0.00213611	0.12741	0.0414933
6:30875622:T:C	0.115849	-0.0480666	0.0305682
6:30875664:G:T	0.115849	-0.0480666	0.0305682
6:30876217:TGA:T	0.910234	0.0103967	0.092215
6:30876224:G:T	0.267875	-0.142331	0.128461
6:30876438:G:A	0.115849	-0.0480666	0.0305682
6:30876776:G:A	0.267875	-0.142331	0.128461
6:30878579:A:T	0.115849	-0.0480666	0.0305682
6:30881021:A:G	0.911221	0.00642744	0.0576462
6:30881031:C:T	0.0081568	0.119668	0.0452346
6:30881879:TA:T	0.512445	-0.0283302	0.0432499
6:30881880:AG:A	0.275949	-0.037254	0.0341948
6:30881890:TCCCGGGCGCCTC:T	0.613828	0.0496443	0.0983802
6:30882203:T:C	0.117839	-0.0448433	0.0286739
6:30882803:G:A	0.00221125	0.127945	0.041808
6:30883878:AAAGCAACC:A	0.923237	0.00290502	0.0301485
6:30883885:CCAAGCAA:C	0.959333	0.00153016	0.030009
6:30883920:C:T	0.984649	0.000982025	0.0510392
6:30884244:T:TGG	0.210007	-0.0462122	0.0368651
6:30884246:T:G	0.938825	0.00501987	0.0654078
6:30884251:G:A	0.981908	0.00117383	0.0517648
6:30884253:G:A	0.764986	-0.0151641	0.0507263
6:30884253:G:GTGTG	0.298345	-0.0311342	0.0299371
6:30884255:A:T	0.862026	-0.00886226	0.0509924
6:30884274:T:TA	0.987336	-0.00145395	0.0916007
6:30884331:CG:C	0.891535	-0.00694452	0.050927
6:30884806:A:C	0.852284	-0.00948221	0.0509234
6:30885686:T:A	0.855577	-0.00926822	0.0509223
6:30885839:TTTTG:T	0.824517	-0.0111411	0.050244
6:30886015:T:G	0.855357	-0.00928232	0.0509213
6:30886079:G:A	0.855357	-0.00928232	0.0509213
6:30886097:C:A	0.667937	0.0387874	0.0904176
6:30886118:C:T	0.67355	-0.0174943	0.0415264
6:30886137:C:G	0.072569	-0.104995	0.0584756
6:30886162:G:A	0.269697	-0.141745	0.12842
6:30886350:C:G	0.855357	-0.00928232	0.0509213
6:30886715:A:C	0.498844	0.062177	0.0919357
6:30886724:C:T	0.778521	0.0196703	0.0699396
6:30886927:G:C	0.119245	-0.0636664	0.0408655
6:30887108:TTTTTTAAGTAATGTAA:T	0.853606	0.00944398	0.0511814
6:30887124:A:ATTT	0.848247	-0.0146992	0.076816
6:30887207:C:T	0.855357	-0.00928232	0.0509213
6:30887242:G:A	0.00828257	0.11944	0.0452368
6:30887780:C:A	0.266101	-0.0671154	0.0603509
6:30887780:C:CTGGGGCGGTGCAGGTGATGGGGCGGTGCAGGT	0.123801	-0.044251	0.0287528
6:30887795:T:TGATGGGGCGGTGCAGGT	0.0920813	-0.0484082	0.0287371
6:30888161:T:C	0.084505	-0.0495404	0.028717
6:30889120:A:G	0.854908	-0.00931024	0.0509147
6:30890158:G:A	0.0660402	-0.24422	0.132862
6:30890206:T:C	0.934655	-0.00418295	0.0510178
6:30890535:T:C	0.268669	-0.14205	0.12842
6:30890569:G:T	0.855179	-0.00929349	0.0509192
6:30890789:G:A	0.936405	0.00460652	0.0577334
6:30891448:TG:T	0.0878736	-0.0631915	0.037025
6:30891450:G:C	0.0966332	-0.061709	0.0371428
6:30891695:G:C	0.965905	0.00213634	0.0499794
6:30891695:G:T	0.855179	-0.00929349	0.0509192
6:30891702:C:T	0.268669	-0.14205	0.12842
6:30891704:C:CCG	0.855179	-0.00929349	0.0509192
6:30891795:G:GTGC	0.824018	-0.0113497	0.0510375
6:30892054:A:G	0.350455	-0.0260755	0.0279268
6:30892242:C:T	0.778521	0.0196703	0.0699396
6:30892377:G:C	0.826129	-0.0111938	0.0509574
6:30892487:C:T	0.905315	-0.00800349	0.0672846
6:30892999:AC:A	0.0807344	-0.0538963	0.0308607
6:30893226:C:G	0.855179	-0.00929349	0.0509192
6:30893428:G:A	0.855245	-0.0092892	0.0509193
6:30894344:G:A	0.854057	-0.00937566	0.05097
6:30894416:GACTA:G	0.855179	-0.00929349	0.0509192
6:30894461:C:A	0.529197	0.0485752	0.0771975
6:30894573:C:T	0.854866	-0.00931416	0.050921
6:30895040:G:A	0.00706375	0.108492	0.0402742
6:30895187:A:G	0.118788	-0.0629364	0.0403469
6:30895264:C:T	0.786007	-0.0139887	0.0515239
6:30895293:A:G	0.780951	-0.0143263	0.0515187
6:30895592:G:A	0.855179	-0.00929349	0.0509192
6:30895599:C:A	0.675784	0.0499258	0.119376
6:30895700:A:G	0.0727824	-0.1049	0.0584663
6:30895808:GTTTTTTTTTTTTTTTTT:G	0.0105267	-0.106077	0.0414684
6:30896052:C:T	0.0805829	-0.0539219	0.0308599
6:30896074:A:C	0.268669	-0.14205	0.12842
6:30896399:T:C	0.89798	-0.00653013	0.0509317
6:30896461:C:T	0.0680804	0.102705	0.0562931
6:30896631:T:C	0.0520897	0.103872	0.0534761
6:30897110:G:C	0.973964	0.00167864	0.0514338
6:30897223:C:A	0.0774819	0.0998045	0.0565308
6:30897384:ATTTT:A	0.588822	-0.0167669	0.0310186
6:30898295:A:G	0.906144	-0.00601923	0.0510522
6:30898442:C:T	0.906185	-0.00601655	0.0510519
6:30899052:G:A	0.629414	0.0199082	0.041256
6:30899077:C:T	0.635727	-0.0196424	0.0414676
6:30899195:G:A	0.584814	0.0296495	0.0542667
6:30899577:G:A	0.832175	0.0120101	0.0566747
6:30899624:C:T	0.0984498	-0.0611905	0.0370309
6:30899658:G:A	0.268669	-0.14205	0.12842
6:30900102:CTG:C	0.096429	-0.0612585	0.0368491
6:30900164:G:A	0.268669	-0.14205	0.12842
6:30900182:C:T	0.0476897	-0.0730389	0.036886
6:30900198:G:A	0.268669	-0.14205	0.12842
6:30900235:G:A	0.778561	0.0196667	0.0699397
6:30900383:G:GT	0.652257	0.0140265	0.0311265
6:30900383:G:GTTT	0.401387	0.0435761	0.051929
6:30900399:C:G	0.635164	-0.0197779	0.0416841
6:30900424:GAGT:G	0.548466	0.0346462	0.057738
6:30900427:TAGA:GAGA	0.903682	-0.00345801	0.028576
6:30900427:TAGA:T	0.659015	0.0249368	0.0565109
6:30900427:T:G	0.890786	-0.00392307	0.0285709
6:30900429:GAA:G	0.548356	0.0346562	0.0577387
6:30900648:C:T	0.268669	-0.14205	0.12842
6:30900660:G:A	0.721601	0.0327896	0.092023
6:30901195:G:T	0.0835622	0.0941624	0.0544172
6:30901203:GCCCT:G	0.071886	-0.0810239	0.0450173
6:30901409:A:G	0.156893	0.0580813	0.0410295
6:30901872:C:G	0.0824917	0.0498441	0.0287053
6:30902176:G:A	0.884761	0.0122024	0.0841909
6:30902181:C:T	0.633243	-0.0198976	0.0416995
6:30902533:T:C	0.352707	0.112992	0.121581
6:30902798:C:T	0.70639	0.0393066	0.104342
6:30903445:G:GT	0.795629	0.0114321	0.0441381
6:30903492:G:T	0.755402	0.0295683	0.0949148
6:30903512:G:T	0.223715	-0.0461243	0.0379091
6:30904146:C:T	0.065608	0.0994797	0.054033
6:30904535:G:T	0.0204852	0.141533	0.0610757
6:30904714:G:A	0.592779	-0.0222121	0.0415324
6:30905673:T:C	0.440285	-0.0250234	0.0324259
6:30905803:G:A	0.154208	-0.0539042	0.0378321
6:30906348:C:T	0.836764	0.00622049	0.0301914
6:30907233:A:AG	0.927553	-0.00346382	0.0380957
6:30907240:G:C	0.0199713	0.142237	0.0611277
6:30907246:A:G	0.0579401	0.0966031	0.050947
6:30907401:C:T	0.160285	-0.0530889	0.0378095
6:30907979:G:A	0.165696	0.114171	0.0823646
6:30908187:C:T	0.019545	0.142363	0.0609698
6:30908379:C:A	0.0196059	0.142299	0.0609731
6:30909210:T:TTTC	0.735096	-0.0116112	0.0343167
6:30909239:T:C	0.958258	-0.00378822	0.0723771
6:30909239:T:TC	0.901924	-0.00806432	0.0654402
6:30909382:ACCTG:A	0.021305	0.0737548	0.032032
6:30909384:CT:C	0.0219633	0.0734059	0.032041
6:30909385:TG:T	0.0220922	0.0733222	0.0320355
6:30909408:T:C	0.916865	-0.00532156	0.0509805
6:30909806:T:A	0.768176	0.0206137	0.0699335
6:30910053:CACTTAGTCAAGAAACGG:C	0.794968	0.0078877	0.0303531
6:30910085:C:T	0.791803	0.0079722	0.0302012
6:30910753:A:G	0.268669	-0.14205	0.12842
6:30911751:C:T	0.10314	0.0908598	0.0557484
6:30912424:T:C	0.811092	0.00722249	0.0302174
6:30912625:G:A	0.15847	0.0577604	0.040958
6:30912900:G:A	0.902679	0.00911118	0.0745121
6:30913458:G:A	0.611575	0.0286789	0.0564739
6:30913475:T:C	0.144363	0.059587	0.0408205
6:30913910:G:T	0.219381	0.0500017	0.0407122
6:30914496:G:T	0.912236	0.00332869	0.0302009
6:30914552:T:C	0.116806	0.0524236	0.0334266
6:30916645:G:A	0.830753	0.0200532	0.093822
6:30917482:C:T	0.0243316	0.138334	0.0614312
6:30917722:C:T	0.0858173	0.0975772	0.0568007
6:30917968:C:A	0.266891	-0.14258	0.128421
6:30918400:A:G	0.871676	-0.00822432	0.050915
6:30918441:A:G	0.0229137	0.140722	0.0618593
6:30918449:C:T	0.06596	0.0990579	0.053874
6:30919057:G:A	0.823825	0.0208995	0.0938762
6:30919141:C:T	0.0862529	0.0974475	0.056804
6:30921417:GA:G	0.905524	-0.00533575	0.0449568
6:30921980:A:G	0.254221	-0.146342	0.128353
6:30922088:G:A	0.0580185	0.0662394	0.0349445
6:30922289:G:A	0.0660179	0.0990381	0.0538747
6:30922570:C:G	0.866234	-0.00856428	0.0508435
6:30923401:G:C	0.0922556	0.095705	0.0568449
6:30923411:CG:C	0.0305854	0.0753026	0.0348232
6:30923564:G:A	0.253432	-0.146586	0.128353
6:30923629:C:T	0.899762	-0.0064106	0.0508931
6:30923735:T:C	0.065867	0.0990982	0.0538774
6:30923798:C:A	0.625634	0.0346934	0.0711104
6:30924118:C:CAG	0.303177	0.0981689	0.0953425
6:30925443:A:G	0.0657337	0.0991564	0.0538824
6:30926155:G:A	0.722453	0.0423478	0.119229
6:30926517:CG:TG	0.861854	0.012156	0.0698563
6:30926828:C:T	0.401189	-0.0469896	0.0559734
6:30926853:TA:T	0.675352	-0.0210297	0.0502126
6:30927617:G:T	0.024475	0.138347	0.0614989
6:30927867:C:A	0.39436	0.0529335	0.0621477
6:30927878:GAGAA:G	0.25163	-0.147139	0.128349
6:30927899:C:G	0.0655586	0.0992332	0.0538892
6:30928317:T:A	0.875977	0.0116333	0.074539
6:30928342:A:T	0.344342	-0.0304183	0.0321675
6:30928629:A:T	0.613182	0.0497556	0.0984212
6:30928943:A:T	0.0656434	0.0992067	0.0538917
6:30929206:G:A	0.0659381	0.0991385	0.0539135
6:30929264:G:A	0.585348	0.0631054	0.115665
6:30929766:G:A	0.915836	0.011503	0.108847
6:30929898:G:A	0.31474	0.0543703	0.0540823
6:30929915:G:C	0.257793	-0.145142	0.12826
6:30929977:C:T	0.0293022	0.1282	0.0588237
6:30930307:C:G	0.260744	-0.144148	0.128173
6:30930633:A:G	0.96424	0.00127778	0.0285007
6:30930770:A:G	0.977633	-0.00221089	0.0788579
6:30931056:ATTC:A	0.635286	-0.0351481	0.0741053
6:30931058:TC:T	0.145528	-0.0539984	0.0370993
6:30931059:C:T	0.183898	-0.0509339	0.0383294
6:30931090:TTTTC:T	0.184528	-0.0542056	0.04085
6:30931102:C:T	0.617901	-0.0401715	0.0805319
6:30931103:TTTC:T	0.165954	-0.0562292	0.0405892
6:30931104:TTC:T	0.264894	-0.0445035	0.0399171
6:30931245:C:T	0.84817	0.0101731	0.0531359
6:30931292:C:T	0.726605	-0.0315631	0.0902718
6:30931921:A:G	0.494687	-0.0216033	0.0316359
6:30932303:GTAACAC:G	0.169688	-0.108353	0.0789052
6:30932311:TG:T	0.160187	-0.110997	0.0790329
6:30932313:TGC:T	0.159985	-0.111057	0.0790369
6:30932429:A:G	0.877784	-0.00893217	0.0580847
6:30932529:C:T	0.795135	0.018706	0.0720437
6:30932606:G:A	0.653046	0.0187531	0.0417166
6:30932709:C:A	0.567517	-0.0447657	0.0783012
6:30932840:A:G	0.639398	-0.0290494	0.0619997
6:30933076:G:A	0.0334539	0.067862	0.0319111
6:30933131:A:G	0.636378	-0.0208338	0.0440676
6:30933370:C:CTA	0.20639	-0.115731	0.0915915
6:30933371:C:CCT	0.12937	-0.128787	0.084919
6:30933496:T:C	0.0893708	-0.10672	0.0628235
6:30933503:C:A	0.0415813	-0.084269	0.0413552
6:30933517:A:G	0.251551	-0.0601721	0.0524791
6:30933801:C:T	0.516514	0.0654193	0.100842
6:30933848:A:T	0.311386	-0.0622231	0.061466
6:30933968:G:C	0.78866	-0.0172913	0.0645076
6:30934451:A:G	0.673277	-0.0183352	0.043484
6:30934570:C:G	0.658344	-0.01896	0.0428765
6:30934733:C:T	0.792944	-0.016914	0.064437
6:30934990:C:T	0.989121	-0.00100633	0.0738021
6:30935059:C:T	0.411102	-0.0491654	0.0598151
6:30935060:G:T	0.87244	0.0167183	0.104126
6:30935226:G:A	0.302598	-0.0338312	0.0328178
6:30935290:G:A	0.159895	-0.109313	0.0777794
6:30935337:G:A	0.00420832	0.130853	0.0457191
6:30935363:C:T	0.795975	-0.0166565	0.0644204
6:30935421:A:G	0.71975	-0.0154143	0.0429615
6:30935531:C:T	0.588447	-0.0366443	0.0677234
6:30935562:C:A	0.245758	0.0886638	0.0763873
6:30935832:T:A	0.02604	0.15305	0.0687673
6:30935832:T:TA	0.0783126	0.0501561	0.0284887
6:30935832:T:TAA	0.119369	-0.0584206	0.0375109
6:30936014:T:C	0.788229	0.00888915	0.033093
6:30936037:G:C	0.703902	-0.0163029	0.0428958
6:30936248:G:A	0.809298	-0.0108852	0.0451049
6:30936534:G:A	0.139828	-0.0564596	0.0382406
6:30936660:T:C	0.718432	-0.0153202	0.0424906
6:30936663:G:A	0.0132996	-0.117004	0.047262
6:30936825:C:T	0.682802	-0.0174914	0.0428037
6:30936884:G:A	0.680758	-0.0176082	0.0427976
6:30937102:A:T	0.951979	-0.00446796	0.0741917
6:30937245:C:T	0.568084	0.035427	0.0620574
6:30937727:C:T	0.0258384	-0.108375	0.0486286
6:30938128:C:G	0.285614	0.0736308	0.0689561
6:30938253:T:A	0.662627	-0.0185914	0.0426126
6:30938286:C:T	0.662415	-0.0186038	0.0426125
6:30938319:G:A	0.518995	0.0640476	0.0993147
6:30938473:T:C	0.337565	0.036053	0.0375949
6:30938745:G:A	0.656736	-0.0189309	0.0425966
6:30938885:T:C	0.122824	0.0732286	0.0474578
6:30939507:C:A	0.653115	-0.0191421	0.0425912
6:30939557:C:A	0.128915	0.0719528	0.0473874
6:30939646:G:A	0.0114424	-0.106561	0.0421377
6:30939768:C:T	0.320435	0.0622055	0.0626085
6:30940032:C:T	0.87081	-0.00652279	0.0401083
6:30940063:A:T	0.223221	0.146063	0.119919
6:30940125:C:T	0.131649	-0.119075	0.0789811
6:30940276:G:C	0.644347	0.0295452	0.064002
6:30940302:G:A	0.65361	-0.0191721	0.0427232
6:30940569:G:C	0.00744645	-0.0864489	0.032303
6:30940700:G:T	0.760846	-0.0132094	0.0433992
6:30940705:A:G	0.760324	-0.0132394	0.0434
6:30940713:A:G	0.684428	-0.0175565	0.0431969
6:30940855:C:CT	0.649151	-0.0193761	0.0425903
6:30941118:CAGTATTGGGGGAAATGTCATTAT:C	0.300193	0.0943967	0.0911147
6:30941141:T:C	0.440708	0.0620469	0.080476
6:30941209:G:A	0.601469	-0.0336058	0.0643433
6:30941691:T:C	0.650204	-0.0193113	0.0425847
6:30941759:A:AAAG	0.00245618	0.137345	0.0453482
6:30941776:A:G	0.650204	-0.0193113	0.0425847
6:30941872:T:C	0.650204	-0.0193113	0.0425847
6:30942121:G:A	0.512848	-0.0518618	0.0792497
6:30942381:A:ACT	0.651384	-0.0192468	0.0425964
6:30943146:A:G	0.650204	-0.0193113	0.0425847
6:30943178:A:C	0.0989636	0.0742061	0.0449761
6:30944104:G:A	0.494538	0.0407354	0.0596324
6:30944171:A:T	0.650204	-0.0193113	0.0425847
6:30944300:C:A	0.0701357	-0.171774	0.0948486
6:30944315:CTT:C	0.648834	-0.019397	0.0425948
6:30944430:A:G	0.508908	0.0655418	0.0992248
6:30944582:G:T	0.313224	0.0637172	0.0631814
6:30944709:A:C	0.707417	0.0181991	0.0484887
6:30944729:TA:T	0.652117	-0.0191984	0.0425852
6:30944996:T:TA	0.643897	-0.0288241	0.062355
6:30945005:T:A	0.641648	-0.0196486	0.0422191
6:30945131:T:C	0.0171896	-0.0800114	0.0335811
6:30945312:G:GT	0.154408	0.0679879	0.0477398
6:30945411:G:C	0.00339808	0.133296	0.0455054
6:30945566:CCA:C	0.767652	-0.0121794	0.0412234
6:30945566:CCA:CCACA	0.0213961	-0.0700865	0.0304602
6:30945646:C:CAAG	0.654089	-0.019147	0.0427303
6:30946226:C:T	0.508908	0.0655418	0.0992248
6:30946569:C:A	0.27635	0.0806438	0.0740833
6:30947870:T:G	0.422395	0.0481287	0.0599904
6:30948309:C:T	0.846875	-0.0138539	0.071742
6:30948440:G:T	0.238814	0.10336	0.0877456
6:30948455:C:T	0.224402	0.0416449	0.0342783
6:30948458:T:C	0.0029782	0.134669	0.0453434
6:30948458:TTC:T	0.0129722	-0.083731	0.0337009
6:30948459:TC:T	0.00989162	-0.0867419	0.0336262
6:30948517:C:T	0.648344	-0.0193999	0.0425376
6:30948693:C:A	0.494993	0.0406892	0.0596277
6:30948761:CTTT:C	0.191617	-0.0399996	0.030632
6:30948984:A:C	0.702447	-0.0164142	0.0429668
6:30948993:C:G	0.702447	-0.0164142	0.0429668
6:30949052:C:T	0.573713	0.0347646	0.0617936
6:30949396:AT:A	0.165597	0.0670079	0.0483291
6:30949492:G:A	0.508882	0.0655458	0.0992248
6:30949829:C:G	0.269848	0.085075	0.0771017
6:30949996:T:A	0.650204	-0.0193113	0.0425847
6:30950166:C:T	0.841461	-0.0143389	0.0716856
6:30951004:T:C	0.645515	-0.0195949	0.0425975
6:30952205:T:C	0.778523	-0.0119835	0.0426089
6:30952262:C:T	0.650204	-0.0193113	0.0425847
6:30952327:C:T	0.00665682	-0.114577	0.0422241
6:30952361:C:A	0.567493	0.0367436	0.0642654
6:30952379:G:A	0.999478	-4.43595e-05	0.0678398
6:30952590:A:G	0.00580709	-0.117585	0.0426266
6:30952675:G:C	0.6456	-0.0196351	0.0426959
6:30952730:C:T	0.64158	0.0212775	0.0457099
6:30952765:T:TA	0.396301	0.0924175	0.108951
6:30952873:T:A	0.650204	-0.0193113	0.0425847
6:30952999:C:T	0.00589546	-0.117359	0.042621
6:30953240:A:T	0.650204	-0.0193113	0.0425847
6:30953596:C:A	0.654768	-0.0190987	0.0427123
6:30953769:C:G	0.648969	-0.0193953	0.0426087
6:30953977:C:T	0.650204	-0.0193113	0.0425847
6:30954245:T:C	0.0766976	-0.0681927	0.0385231
6:30954285:C:T	0.636454	0.0497156	0.105182
6:30954286:A:G	0.636454	0.0497156	0.105182
6:30954287:C:T	0.636454	0.0497156	0.105182
6:30954288:A:G	0.636454	0.0497156	0.105182
6:30954330:C:T	0.201413	0.128864	0.100869
6:30954331:A:G	0.201413	0.128864	0.100869
6:30954332:C:T	0.201413	0.128864	0.100869
6:30954333:A:G	0.200626	0.128531	0.100433
6:30954334:C:A	0.4262	0.0737847	0.092728
6:30954334:C:G	0.205689	-0.117033	0.0924788
6:30954335:C:T	0.681095	-0.0225528	0.0548772
6:30954356:C:T	0.255653	0.0890861	0.0783708
6:30954368:A:G	0.928113	-0.00844806	0.0936396
6:30954378:A:G	0.680916	-0.0321125	0.0780923
6:30954434:A:G	0.607123	-0.0289637	0.0563294
6:30954458:A:G	0.214016	-0.136738	0.110042
6:30954465:C:T	0.218018	-0.135774	0.110223
6:30954466:A:G	0.281144	-0.119194	0.110595
6:30954467:C:T	0.281144	-0.119194	0.110595
6:30954468:A:G	0.156141	-0.152365	0.107438
6:30954489:A:T	0.714991	-0.0201107	0.0550735
6:30954515:T:C	0.864748	-0.0125914	0.073922
6:30954523:A:G	0.0930683	-0.0805535	0.0479648
6:30954534:T:A	0.507482	0.0489161	0.0738061
6:30954552:C:T	0.832816	-0.0141768	0.0671595
6:30954559:A:C	0.32288	-0.0845459	0.0855246
6:30954560:C:T	0.347176	-0.0852241	0.0906561
6:30954618:T:C	0.380402	-0.0938652	0.107011
6:30954648:G:A	0.367447	-0.131277	0.145659
6:30954684:G:C	0.180727	-0.104505	0.0780753
6:30954694:C:A	0.701746	-0.0176145	0.0459952
6:30954708:C:T	0.713207	-0.029518	0.0803097
6:30954709:G:A	0.70089	-0.0246569	0.0641907
6:30954777:C:T	0.91774	-0.00711736	0.0689127
6:30954797:T:C	0.209138	-0.126751	0.100921
6:30954829:C:A	0.36197	0.0587892	0.0644889
6:30954870:T:C	0.118623	0.101888	0.0652889
6:30954873:G:A	0.201538	-0.0498986	0.0390693
6:30954999:G:C	0.53796	-0.0393745	0.06393
6:30955008:A:G	0.647212	-0.0431462	0.0942802
6:30955010:C:T	0.0466353	0.0919553	0.046218
6:30955043:G:A	0.350872	0.0671454	0.071975
6:30955044:G:C	0.465578	0.0694908	0.0952329
6:30955053:G:A	0.429323	-0.0776603	0.0982605
6:30955064:G:A	0.418237	0.0784003	0.0968521
6:30955066:A:G	0.668304	-0.0246993	0.0576445
6:30955070:G:A	0.698816	0.0393959	0.101819
6:30955111:G:A	0.411035	0.077986	0.0948649
6:30955112:C:T	0.411035	0.077986	0.0948649
6:30955127:C:A	0.689342	-0.0196509	0.0491583
6:30955160:G:A	0.906377	-0.00865099	0.0735568
6:30955179:G:C	0.0300325	-0.286215	0.131917
6:30955182:C:T	0.364715	-0.0810486	0.0894164
6:30955201:G:A	0.856741	-0.0106326	0.0588987
6:30955202:C:T	0.856741	-0.0106326	0.0588987
6:30955209:T:A	0.594383	-0.0295627	0.0555174
6:30955211:C:T	0.999059	6.73399e-05	0.0571085
6:30955218:T:C	0.33234	-0.0534324	0.0551183
6:30955717:G:A	0.411935	0.0503002	0.0613048
6:30957345:G:C	0.568599	-0.0242028	0.0424524
6:30957356:A:G	0.568638	-0.0242	0.0424518
6:30957766:T:C	0.0740656	0.0803637	0.0449912
6:30958103:G:C	0.559253	0.0349901	0.0599195
6:30958459:T:TA	0.395721	0.0499958	0.0588678
6:30958987:G:A	0.567594	-0.0241479	0.0422463
6:30958991:A:T	0.137367	-0.157255	0.105848
6:30959014:C:A	0.567594	-0.0241479	0.0422463
6:30959117:T:C	0.0217983	-0.0803982	0.0350492
6:30959280:G:A	0.688433	0.0287891	0.0717965
6:30959443:G:A	0.135826	0.0720703	0.0483202
6:30959500:C:T	0.695858	0.0282213	0.0721925
6:30959513:TA:T	0.426984	0.026976	0.0339593
6:30959610:G:A	0.610131	0.0394296	0.0773301
6:30960022:GAGA:G	0.0287651	-0.199459	0.091215
6:30960054:A:C	0.00497043	-0.118036	0.0420214
6:30960394:G:A	0.0173523	-0.0834016	0.0350551
6:30960775:T:C	0.174441	-0.061623	0.0453753
6:30960807:C:G	0.883972	-0.0117938	0.0808151
6:30960924:A:G	0.670366	-0.0181776	0.0427059
6:30960933:C:T	0.543808	-0.0423835	0.0698171
6:30961023:G:A	0.352306	0.0713304	0.076689
6:30961281:T:C	0.370177	-0.0276114	0.0308115
6:30961326:A:G	0.72871	-0.0226538	0.0653145
6:30961446:G:A	0.509997	-0.0289001	0.043865
6:30961451:C:T	0.956412	0.00313735	0.0574011
6:30961469:C:T	0.0166195	-0.0838525	0.0350112
6:30961481:C:A	0.546058	0.0468336	0.0775804
6:30961684:C:T	0.0266782	-0.0787497	0.0355338
6:30961685:C:G	0.0729258	-0.0620313	0.0345907
6:30961705:A:G	0.626366	-0.0207626	0.042647
6:30961713:C:CA	0.00163158	0.142427	0.0452122
6:30962265:T:C	0.220422	-0.132368	0.10802
6:30962386:G:C	0.0704579	-0.0620609	0.0343076
6:30962469:T:C	0.41551	-0.0421078	0.0517146
6:30962527:AT:A	0.0213042	0.0802283	0.0348432
6:30962595:AG:A	0.569544	-0.0365355	0.0642413
6:30962678:G:A	0.543417	-0.042425	0.0698176
6:30962713:CAG:C	0.273123	0.0784521	0.071587
6:30962812:C:T	0.0048618	-0.118148	0.0419553
6:30963116:C:T	0.591251	-0.0227805	0.0424198
6:30963150:A:G	0.615827	-0.021357	0.0425629
6:30963461:A:G	0.178599	0.108302	0.0805172
6:30963775:T:TA	0.031744	-0.195928	0.0912304
6:30963972:A:G	0.616349	-0.021334	0.0425801
6:30964076:G:A	0.50366	-0.0624852	0.0934369
6:30965326:A:G	0.729413	0.0158431	0.0458017
6:30965425:A:G	0.91642	-0.00607634	0.0579003
6:30965736:G:A	0.128721	0.073447	0.048347
6:30965798:AAAAAAAAAAAAAAAAAT:A	0.00328226	-0.113022	0.0384431
6:30965800:AAAAAAAAAAAAAAATAT:A	0.353989	-0.0275625	0.0297369
6:30965816:AT:A	0.00557193	-0.103422	0.0373101
6:30965874:T:C	0.999467	5.99839e-05	0.0897126
6:30966219:A:G	0.623964	-0.0208372	0.0425041
6:30967256:G:A	0.598625	-0.022353	0.0424656
6:30967279:T:C	0.60407	-0.0220257	0.042475
6:30967345:G:A	0.00388886	-0.121744	0.0421692
6:30967499:C:G	0.619298	-0.0210546	0.0423767
6:30967515:TA:T	0.609102	-0.0215881	0.0422175
6:30968045:G:A	0.0722469	-0.105624	0.0587598
6:30968109:T:C	0.620064	-0.0210106	0.0423806
6:30968249:TGGAGGGAGAGGTGC:T	0.173738	-0.0433602	0.0318757
6:30968287:C:A	0.560864	-0.0407635	0.0700935
6:30968384:C:T	0.616275	-0.0212441	0.0423917
6:30968479:G:A	0.641862	-0.0198529	0.0426856
6:30968480:C:T	0.617578	-0.0212737	0.0426082
6:30968506:C:T	0.645472	-0.019608	0.0426204
6:30968517:A:T	0.645472	-0.019608	0.0426204
6:30968592:C:A	0.133187	0.0852259	0.0567547
6:30968671:G:A	0.599745	-0.0223657	0.0426202
6:30968819:A:G	0.699864	-0.0164694	0.0427217
6:30968836:G:A	0.699849	-0.016473	0.0427289
6:30968842:T:G	0.699201	-0.0164997	0.0427011
6:30968854:ACT:A	0.70374	0.0288622	0.0758978
6:30969003:C:T	0.163495	-0.0428968	0.0307854
6:30969041:A:T	0.00628654	-0.109794	0.0401814
6:30969067:C:G	0.597496	0.0421236	0.0797787
6:30969084:T:C	0.154991	-0.0453765	0.0319076
6:30969092:C:T	0.208792	-0.0463471	0.0368742
6:30969093:T:C	0.607743	-0.0218589	0.0425853
6:30969101:A:C	0.00379894	-0.120976	0.0417967
6:30969112:T:C	0.1546	0.0909555	0.063897
6:30969124:C:T	0.594867	-0.0226501	0.0425916
6:30969129:T:C	0.371126	0.053276	0.0595683
6:30969134:TA:T	0.619367	-0.0211772	0.0426316
6:30969143:C:T	0.618322	-0.0212488	0.0426486
6:30969155:C:G	0.639247	-0.0199327	0.0425229
6:30969185:A:C	0.640819	-0.0198997	0.0426526
6:30969258:G:C	0.701054	-0.0166859	0.0434643
6:30969264:A:G	0.180429	-0.0495218	0.0369722
6:30969268:G:C	0.625129	-0.0209689	0.0429168
6:30969269:C:G	0.626425	-0.0208853	0.0429063
6:30969274:A:G	0.699609	-0.0167955	0.0435288
6:30969277:G:A	0.763205	-0.0119232	0.039576
6:30969298:C:T	0.626215	-0.0209004	0.0429113
6:30969299:G:A	0.590812	-0.0231019	0.0429675
6:30969304:C:A	0.183282	0.0522155	0.0392386
6:30969326:G:A	0.615187	-0.021478	0.0427267
6:30969340:C:A	0.00363049	-0.117891	0.0405319
6:30969357:G:T	0.192619	-0.122744	0.0942102
6:30969359:G:C	0.563357	-0.0249806	0.0432292
6:30969367:G:A	0.125674	0.127795	0.0834509
6:30969368:A:C	0.567419	-0.0248	0.0433675
6:30969498:G:C	0.61395	-0.0214006	0.0424243
6:30969527:C:G	0.618303	-0.0212019	0.0425522
6:30969778:G:A	0.541313	-0.0426475	0.0698191
6:30969781:CCA:GCA	0.120823	0.0748637	0.0482578
6:30969893:A:G	0.830749	-0.018997	0.0888785
6:30969938:C:A	0.00155734	0.142554	0.0450582
6:30970122:AAAC:A	0.541206	-0.0426588	0.0698191
6:30970224:C:T	0.37724	0.0417865	0.0473238
6:30970392:T:TGAG	0.609643	-0.0216516	0.0424056
6:30971164:C:A	0.619387	-0.0210678	0.0424138
6:30971248:T:TTG	0.0105452	-0.0816347	0.0319207
6:30971320:C:T	0.604687	-0.022001	0.0424999
6:30971435:TAAA:T	0.388189	-0.063711	0.073833
6:30971450:A:G	0.704349	-0.0308098	0.0811946
6:30971466:G:A	0.521812	-0.0195721	0.0305549
6:30971596:G:T	0.368957	0.054033	0.0601416
6:30971598:A:T	0.352591	0.0556067	0.0598195
6:30971625:C:T	0.133562	0.19616	0.130756
6:30971631:A:G	0.619298	-0.0210546	0.0423767
6:30971637:C:A	0.234282	0.148663	0.12499
6:30971639:A:G	0.24726	0.144605	0.124979
6:30971644:T:C	0.242298	0.145993	0.12486
6:30971647:A:T	0.228331	0.150434	0.124875
6:30971653:A:G	0.30088	0.112557	0.108798
6:30971673:T:C	0.18506	0.141707	0.106922
6:30971716:T:C	0.619298	-0.0210546	0.0423767
6:30971736:C:T	0.18606	-0.0490886	0.0371229
6:30972034:G:C	0.619298	-0.0210546	0.0423767
6:30972532:G:T	0.518117	0.0388012	0.0600404
6:30972958:C:CT	0.0694428	-0.0668141	0.0368015
6:30973245:T:A	0.540301	-0.0427543	0.0698191
6:30973358:T:A	0.619826	-0.0210248	0.0423803
6:30973535:G:C	0.0715572	-0.0623371	0.0345947
6:30973665:A:G	0.00168301	0.140705	0.0447946
6:30973783:C:G	0.00139	0.143632	0.0449309
6:30974391:C:T	0.0061689	-0.109997	0.0401643
6:30974461:G:GAT	0.594052	-0.0227104	0.0426107
6:30974468:G:A	0.592849	-0.0227755	0.0425939
6:30974496:G:A	0.592849	-0.0227755	0.0425939
6:30974663:C:T	0.643832	-0.0196454	0.0424906
6:30974683:G:T	0.639092	-0.0199234	0.0424835
6:30974729:C:T	0.30826	-0.0956718	0.093899
6:30974750:A:AC	0.792927	0.0197923	0.0753957
6:30974995:G:A	0.62044	-0.020987	0.0423785
6:30975224:G:A	0.757855	-0.0129797	0.0421011
6:30975278:C:CT	0.770254	-0.0122886	0.0420781
6:30975440:A:G	0.829987	-0.00902482	0.0420309
6:30975445:C:T	0.799385	-0.0106363	0.0418515
6:30975923:C:T	0.936227	0.00955049	0.119362
6:30976203:G:A	0.0383799	0.0855381	0.0413073
6:30976329:C:CT	0.111674	-0.0728483	0.045796
6:30976329:C:T	0.154853	0.078667	0.0552982
6:30976388:C:A	0.848902	-0.00799995	0.0419902
6:30976414:CT:C	0.0354805	-0.314803	0.149704
6:30976419:G:A	0.844432	-0.00816538	0.0416117
6:30976475:G:A	0.849935	-0.00787592	0.0416271
6:30976495:TA:T	0.847681	-0.00799715	0.0416348
6:30976496:A:T	0.849486	-0.00790018	0.0416294
6:30976571:A:G	0.844343	-0.00817096	0.041616
6:30977007:T:A	0.545641	0.0360522	0.0596589
6:30978024:G:A	0.264181	-0.085326	0.0764184
6:30978161:A:G	0.868395	-0.00692018	0.041764
6:30978668:ATTT:A	0.824912	0.00704883	0.0318618
6:30978707:A:AGTACT	0.0402175	0.0846641	0.0412692
6:30978713:G:GT	0.657237	0.0392394	0.0884306
6:30978834:G:T	0.661448	-0.0126999	0.0290009
6:30978873:GT:G	0.78205	-0.00780853	0.0282254
6:30978979:G:GT	0.0594576	-0.0637291	0.0338122
6:30979052:C:T	0.241771	-0.110885	0.0947276
6:30979065:G:A	0.0104975	0.100658	0.0393349
6:30979078:G:A	0.241629	-0.110921	0.0947292
6:30979084:C:T	0.060236	-0.0652709	0.0347359
6:30979172:C:A	0.241455	-0.110893	0.0946706
6:30979203:A:C	0.527819	-0.0184261	0.0291858
6:30979479:C:T	0.241455	-0.110893	0.0946706
6:30979558:T:C	0.539995	-0.0174367	0.0284531
6:30979623:A:AT	0.0935347	-0.179591	0.107088
6:30979793:G:A	0.79309	0.0190113	0.0724792
6:30979824:A:G	0.826148	0.00804878	0.0366445
6:30980015:G:A	0.0496738	0.0786397	0.0400658
6:30980241:C:G	0.853974	-0.0177107	0.0962278
6:30980333:T:TG	0.827354	0.00799144	0.0366418
6:30980562:CGCCGTCTCACCCTCCT:C	0.109662	-0.169185	0.105759
6:30980566:G:T	0.420581	0.0283245	0.0351676
6:30980685:A:G	0.0784224	0.176204	0.100121
6:30980906:C:T	0.564824	0.0323214	0.0561437
6:30980943:G:T	0.959381	0.00371296	0.0729027
6:30980972:C:T	0.971983	0.00255881	0.0728556
6:30981049:G:A	0.774302	-0.0255702	0.0891717
6:30981054:C:G	0.04898	0.0788108	0.0400306
6:30981093:G:A	0.827354	0.00799144	0.0366418
6:30981127:C:G	0.827354	0.00799144	0.0366418
6:30981190:T:C	0.0916482	0.0501362	0.0297233
6:30981199:T:C	0.216162	0.0359374	0.0290568
6:30981488:G:A	0.76799	-0.0101333	0.0343496
6:30981653:G:GT	0.0439434	0.0810341	0.0402228
6:30981654:G:T	0.0730239	0.0530021	0.0295658
6:30981655:T:A	0.13109	-0.110518	0.0731998
6:30981813:T:A	0.0487472	0.0788236	0.0399958
6:30981814:G:A	0.832816	0.00772156	0.0365793
6:30981814:GT:AT	0.836398	0.00755392	0.0365803
6:30981993:TA:T	0.0418774	0.0840677	0.0413163
6:30982008:T:A	0.184041	-0.0494036	0.0371899
6:30982084:C:G	0.0835125	0.0510554	0.0295006
6:30982124:TGAGCAATCCCATTTGGAAGCCTCTGTCCAACCA:T	0.296413	0.0805123	0.0771075
6:30982160:G:A	0.294814	-0.0671651	0.0641121
6:30982260:T:C	0.38564	-0.0995604	0.11476
6:30982553:A:G	0.266103	-0.0849446	0.0763835
6:30982682:G:T	0.0489968	0.0788048	0.0400305
6:30982722:T:C	0.0833295	0.0510977	0.0295075
6:30982723:C:T	0.813247	0.0170359	0.072113
6:30982747:AGG:A	0.321176	-0.0637166	0.0642276
6:30982839:T:C	0.662627	0.0348651	0.0799129
6:30982858:T:G	0.266103	-0.0849446	0.0763835
6:30983013:A:G	0.205909	0.042607	0.0336842
6:30983013:A:T	0.832816	0.00772156	0.0365793
6:30983325:C:T	0.00332635	-0.123822	0.0421758
6:30983348:C:T	0.0568192	-0.178442	0.0936849
6:30983353:CA:C	0.0490045	0.0788045	0.0400317
6:30983640:A:AT	0.787221	0.0194925	0.0722159
6:30983847:G:GT	0.109416	0.0629731	0.039338
6:30983865:G:A	0.0436526	0.0814874	0.0403921
6:30983909:CTTT:C	0.302581	0.0526181	0.0510403
6:30983923:T:C	0.0533656	0.0588888	0.0304815
6:30984254:CAAG:C	0.832776	0.00772349	0.0365794
6:30984404:T:G	0.241455	-0.110893	0.0946706
6:30984422:C:T	0.832827	0.00772106	0.0365793
6:30984470:C:T	0.277298	0.0383105	0.0352634
6:30984489:C:A	0.00426944	-0.119491	0.041816
6:30984527:C:T	0.109515	0.107263	0.0670237
6:30984545:C:T	0.32103	-0.0637328	0.0642245
6:30984562:G:A	0.832411	0.00774526	0.0366015
6:30984603:G:A	0.260805	-0.085887	0.0763786
6:30984604:G:C	0.827126	0.00800714	0.0366645
6:30984617:A:C	0.00427662	-0.11947	0.0418167
6:30984652:C:T	0.38498	-0.0997334	0.1148
6:30984660:CTG:C	0.832502	0.0158873	0.0751193
6:30984686:A:G	0.0417702	0.0841218	0.0413212
6:30984691:T:C	0.831585	0.00778594	0.0366107
6:30984718:C:G	0.786959	0.019518	0.0722188
6:30984744:G:A	0.0490383	0.0788223	0.0400467
6:30984765:A:G	0.0697537	0.0536087	0.0295608
6:30984768:G:A	0.0476475	0.0793465	0.0400639
6:30984787:T:C	0.765503	0.0109859	0.036833
6:30984788:C:A	0.763229	0.0110968	0.0368367
6:30984824:T:C	0.0717087	0.0532615	0.0295739
6:30984860:C:G	0.048841	0.0788977	0.0400501
6:30984878:T:C	0.051139	0.0716663	0.0367461
6:30984958:A:G	0.0812577	0.0514487	0.02951
6:30984968:G:A	0.0471444	0.0794924	0.0400465
6:30985003:A:G	0.853585	0.0135786	0.0735783
6:30985008:C:T	0.0627176	-0.109392	0.0587754
6:30985009:G:A	0.671966	0.0152004	0.0358965
6:30985015:C:T	0.184516	-0.129644	0.0976985
6:30985079:A:G	0.833113	0.00770799	0.0365809
6:30985131:A:G	0.799401	0.0093174	0.036665
6:30985177:G:A	0.217652	0.0449657	0.0364746
6:30985261:A:C	0.0795316	0.0517556	0.0295171
6:30985296:G:C	0.787221	0.0194925	0.0722159
6:30985323:T:C	0.241455	-0.110893	0.0946706
6:30985361:G:A	0.834111	0.00766189	0.036584
6:30985481:A:G	0.851273	0.00689938	0.0367979
6:30985504:C:T	0.851245	0.0069007	0.0367977
6:30985521:A:AACAG	0.100954	0.0488266	0.0297679
6:30985531:C:T	0.0481477	0.0791285	0.0400435
6:30985536:T:C	0.316113	-0.0644965	0.0643371
6:30985553:A:G	0.0697229	0.0732844	0.0404059
6:30985630:T:C	0.718721	0.01219	0.0338454
6:30985686:C:T	0.0480622	0.0791547	0.0400415
6:30985692:CTT:C	0.78796	0.01942	0.072204
6:30985708:C:T	0.0490264	0.0787545	0.0400102
6:30985726:C:G	0.827354	0.00799144	0.0366418
6:30985793:C:T	0.161524	0.0420574	0.0300418
6:30985859:C:A	0.827354	0.00799144	0.0366418
6:30985866:A:T	0.266481	-0.0848774	0.0763833
6:30985885:G:C	0.787221	0.0194925	0.0722159
6:30985971:TGGTTTCAGTATCTCCA:T	0.822019	0.00829892	0.0368924
6:30986015:A:G	0.0556028	0.0566673	0.0296046
6:30986038:G:C	0.154406	0.0411825	0.0289175
6:30986039:C:T	0.913068	-0.012699	0.116324
6:30986040:T:C	0.0573624	-0.178068	0.0936933
6:30986303:A:AAAATT	0.119538	0.0460573	0.0295862
6:30986312:C:T	0.327091	-0.0502256	0.0512511
6:30986365:T:C	0.992922	-0.00103781	0.116996
6:30986560:T:C	0.201437	0.0371934	0.0291149
6:30986696:A:C	0.910964	-0.013003	0.116282
6:30986732:C:CT	0.0823942	0.0512422	0.0295011
6:30986962:CA:C	0.826763	0.00801919	0.0366416
6:30987170:C:A	0.0365733	0.0866087	0.0414297
6:30987177:G:A	0.814628	0.0176117	0.0751162
6:30987369:G:A	0.826347	0.00804165	0.0366547
6:30987483:T:C	0.0614871	0.0759025	0.0405901
6:30987484:A:G	0.062255	0.0756859	0.0405937
6:30987500:G:A	0.829618	0.00787377	0.0365896
6:30987577:G:A	0.786609	0.0195491	0.0722123
6:30987579:C:T	0.00420908	-0.0828599	0.0289512
6:30987742:G:C	0.222434	0.0604549	0.0495499
6:30987780:A:G	0.372914	-0.102623	0.115173
6:30987905:G:A	0.0489518	0.0788801	0.0400608
6:30987942:G:A	0.910964	-0.013003	0.116282
6:30987981:C:G	0.0301929	0.0856923	0.0395342
6:30988031:A:ATC	0.820566	0.00831025	0.0366386
6:30988218:C:T	0.0176821	-0.116093	0.048939
6:30988218:CTTT:C	0.103461	0.0626005	0.0384453
6:30988274:C:T	0.193621	0.0375352	0.0288745
6:30988311:T:C	0.239788	-0.110188	0.0937356
6:30988314:C:T	0.00156057	0.141863	0.0448481
6:30988337:G:T	0.239461	-0.110272	0.093742
6:30988365:A:G	0.0730224	0.0529522	0.0295379
6:30988383:G:C	0.827644	0.00797848	0.0366449
6:30988423:C:T	0.0355831	0.0869564	0.0413751
6:30988506:T:C	0.0616135	0.0555126	0.0297007
6:30988509:G:C	0.780048	0.0103557	0.037083
6:30988513:G:A	0.00302347	-0.0860953	0.0290339
6:30988522:G:T	0.776811	0.0105113	0.0370798
6:30988529:C:T	0.0334365	0.0860314	0.040451
6:30988551:C:G	0.0380673	0.0764454	0.0368566
6:30988558:A:G	0.0532768	0.0572469	0.0296206
6:30988578:G:GC	0.798896	0.00936736	0.0367669
6:30988590:A:G	0.0618018	0.0553082	0.0296128
6:30988639:C:T	0.824804	0.00812226	0.0366908
6:30988727:T:C	0.0571638	-0.0662551	0.0348334
6:30988737:G:C	0.993732	-0.000445296	0.0566835
6:30988794:CTTCTGTGCGGCCGG:C	0.711466	0.0147488	0.0398736
6:30988809:AGC:A	0.790878	0.0100952	0.0380708
6:30988825:G:A	0.255633	-0.0685375	0.0602913
6:30988868:G:C	0.812403	0.0178262	0.0751124
6:30988892:C:T	0.968776	0.00143974	0.0367808
6:30988895:A:G	0.0365478	0.0852167	0.0407584
6:30988906:G:A	0.913154	0.00405588	0.0371889
6:30988909:G:A	0.0363879	0.0852973	0.0407621
6:30988925:C:T	0.035895	0.0856286	0.0408122
6:30988926:G:A	0.000444299	0.14585	0.0415258
6:30988973:A:G	0.0662992	0.0542905	0.0295636
6:30989021:A:G	0.92804	-0.00989444	0.109559
6:30989036:G:C	0.0679043	0.0539671	0.0295606
6:30989091:A:G	0.0811589	0.0514499	0.0295011
6:30989117:G:A	0.114031	0.0799527	0.0505924
6:30989155:C:T	0.962203	-0.00187078	0.039477
6:30989177:A:G	0.0522994	0.0777746	0.0400763
6:30989188:C:A	0.238286	-0.110484	0.0936877
6:30989212:G:A	0.671425	-0.0458588	0.108108
6:30989216:G:A	0.671458	-0.0458539	0.108108
6:30989248:C:G	0.0625133	0.0682292	0.0366304
6:30989302:C:T	0.265057	-0.0851341	0.0763865
6:30989356:T:C	0.187897	0.0965407	0.0733131
6:30989365:A:G	0.152055	0.0452216	0.0315725
6:30989382:A:G	0.671723	0.0155519	0.0366977
6:30989384:C:T	0.687413	0.0138722	0.0344765
6:30989386:A:G	0.0549968	0.0810038	0.0422136
6:30989481:T:A	0.837513	0.0149948	0.0731185
6:30989537:C:T	0.782004	0.020136	0.0727699
6:30989626:G:C	0.0856339	0.0507449	0.0295218
6:30989660:C:T	0.215822	-0.120906	0.0976847
6:30989671:A:AT	0.0370474	-0.192687	0.0924049
6:30989690:T:C	0.00155599	0.141912	0.0448516
6:30989702:C:G	0.0523491	0.0777416	0.0400678
6:30989723:C:T	0.877963	-0.0180903	0.117812
6:30989728:C:T	0.82107	0.00827377	0.0365822
6:30989739:G:T	0.0512293	0.0781754	0.0400991
6:30989743:C:T	0.241003	-0.109906	0.0937377
6:30989750:C:T	0.122028	-0.106783	0.0690565
6:30989751:C:T	0.0515569	0.078059	0.0400957
6:30989805:T:C	0.0815511	0.0513886	0.0295039
6:30989808:G:C	0.00234818	-0.0891436	0.0293019
6:30989808:G:T	0.0501855	0.0787384	0.0402059
6:30989840:T:C	0.0765134	0.0522385	0.0294919
6:30989847:T:C	0.265862	-0.105234	0.0945806
6:30989906:T:C	0.0806984	0.0515177	0.0294952
6:30989907:G:A	0.828432	0.00794463	0.0366598
6:30990019:A:G	0.16747	0.0464603	0.0336576
6:30990037:C:T	0.0440785	0.0803924	0.0399298
6:30990042:T:C	0.174734	0.0391484	0.0288461
6:30990057:C:G	0.793791	0.0188064	0.0719473
6:30990099:G:A	0.0570622	0.0763409	0.0401196
6:30990173:A:C	0.047157	0.0795183	0.0400619
6:30990213:C:T	0.936997	0.0028367	0.0358873
6:30990219:T:C	0.797656	0.0184485	0.0719573
6:30990220:C:T	0.280772	-0.100375	0.0930619
6:30990224:A:G	0.708789	0.0126187	0.0337867
6:30990225:G:A	0.0412528	0.0820809	0.0402164
6:30990237:AT:A	0.0388918	0.0828659	0.0401224
6:30990306:G:A	0.00403311	-0.0833026	0.0289692
6:30990323:T:C	0.584572	0.0438195	0.08015
6:30990326:G:T	0.0755401	0.0749622	0.0421806
6:30990331:AAAAT:A	0.0733185	0.0732729	0.0409153
6:30990335:TAAAA:T	0.0846084	0.0704124	0.0408294
6:30990354:AT:A	0.318518	-0.0640485	0.0642085
6:30990570:GAA:G	0.827354	0.00799144	0.0366418
6:30990597:A:G	0.0497248	0.0786836	0.0400972
6:30990611:C:T	0.0497558	0.0786734	0.0400974
6:30990656:T:C	0.0835031	0.051094	0.029522
6:30990694:G:A	0.306631	-0.0658782	0.0644401
6:30990719:C:A	0.00127969	0.144905	0.0449946
6:30990776:G:A	0.289474	-0.0523186	0.0493909
6:30990807:C:T	0.307888	-0.0656789	0.0644123
6:30990891:A:G	0.349571	-0.0605371	0.0647163
6:30990947:AAAAAAAAAGGCG:A	0.16006	0.0596792	0.0424803
6:30990948:AAAAAAAAGGCG:A	0.191908	0.0548382	0.042023
6:30990949:AAAAAAAGGCG:A	0.191938	0.0548345	0.0420231
6:30990954:A:AAAGT	0.720224	0.0125441	0.0350237
6:30990957:GC:G	0.147386	0.0612539	0.0422783
6:30990958:C:T	0.747381	0.0222103	0.0689559
6:30991249:A:G	0.242104	-0.110742	0.0946725
6:30991300:T:A	0.828582	0.00793557	0.0366504
6:30991674:T:C	0.304995	-0.0661828	0.0645194
6:30991927:GA:G	0.814577	0.00860032	0.0366711
6:30992172:A:ACAT	0.482104	0.0200661	0.0285467
6:30992174:A:ATCAGGTTACCAAGTAACTCCCAAAT	0.483207	0.0200409	0.0285827
6:30992174:A:T	0.878948	0.0169884	0.111543
6:30992226:AT:A	0.0484002	-0.0673869	0.0341401
6:30992644:T:G	0.00842904	-0.109098	0.0414132
6:30992644:TTC:T	0.0159022	-0.124389	0.0515888
6:30992645:T:C	0.00842427	-0.109107	0.0414134
6:30992645:TC:T	0.0325415	-0.0993697	0.0464845
6:30992646:CT:C	0.0439993	-0.060687	0.0301311
6:30992724:T:C	0.167286	0.0405915	0.0293933
6:30992734:G:T	0.643731	-0.0244464	0.0528584
6:30992741:G:C	0.649683	-0.024008	0.0528574
6:30992812:A:AT	0.800049	0.00930361	0.0367321
6:30992884:G:T	0.978873	0.00318732	0.120359
6:30992888:C:T	0.905988	0.00440383	0.0372889
6:30993062:G:A	0.808949	0.00888144	0.0367333
6:30993115:G:A	0.121224	0.0848439	0.0547501
6:30993227:T:A	0.79704	0.00945516	0.0367649
6:30993264:TG:T	0.00318768	-0.12333	0.0418206
6:30993377:T:A	0.0646446	0.149968	0.0811646
6:30993719:A:G	0.583913	0.0633644	0.115696
6:30993745:CACCACAGGCTCTGAGACTGCCACAGTCTCT:C	0.213568	0.123742	0.0994862
6:30993776:A:T	0.38433	0.0332868	0.0382631
6:30993808:T:C	0.820248	-0.0131553	0.0578954
6:30993813:G:A	0.213443	-0.0835661	0.067167
6:30993866:A:T	0.131773	-0.0984309	0.0653094
6:30993880:G:C	0.353394	-0.0517588	0.055773
6:30993954:C:T	0.555352	-0.0550662	0.0933705
6:30994015:A:<CN0>	0.138752	-0.101643	0.0686567
6:30994024:C:T	0.876898	-0.00839088	0.0541686
6:30994025:A:G	0.876946	-0.0083876	0.0541687
6:30994026:C:A	0.877002	-0.00838373	0.0541688
6:30994042:T:C	0.660176	-0.0526763	0.119809
6:30994052:A:T	0.0401558	0.187023	0.0911356
6:30994248:C:G	0.309423	-0.0484556	0.0476722
6:30994253:G:A	0.00155041	-0.111082	0.0350961
6:30994283:G:A	0.0226772	-0.0870124	0.038183
6:30994412:G:A	0.0052221	-0.104362	0.0373655
6:30994483:G:A	0.513432	0.0636079	0.0973337
6:30995078:G:A	0.922561	0.0115912	0.119241
6:30995080:G:C	0.922959	0.0115313	0.11924
6:30995114:AC:A	0.00503399	0.116717	0.0416124
6:30995122:T:C	0.404459	-0.0912552	0.10946
6:30995178:C:T	0.120302	-0.103301	0.0664951
6:30995187:T:C	0.106022	-0.106772	0.0660583
6:30995532:T:C	0.118547	-0.0996531	0.0638434
6:30995786:A:G	0.0313341	-0.0826393	0.0383868
6:30995894:A:T	0.160813	0.13489	0.0961889
6:30996132:C:T	0.101867	-0.108164	0.0661201
6:30996184:C:T	0.892475	0.0144606	0.106979
6:30996194:A:T	0.204576	0.124826	0.0983947
6:30996210:G:T	0.323933	0.104873	0.106318
6:30996354:C:T	0.162505	0.134243	0.096115
6:30996490:C:T	0.435249	-0.061707	0.0790871
6:30996509:G:A	0.435346	-0.0617368	0.079142
6:30996572:A:G	0.374357	-0.0866957	0.0975927
6:30996643:T:C	0.488959	-0.083235	0.120288
6:30996699:A:C	0.0981491	-0.0970342	0.0586702
6:30996959:G:A	0.0865433	-0.124252	0.0724956
6:30997078:T:C	0.478796	-0.0483158	0.0682195
6:30997334:A:G	0.106756	-0.10967	0.0679933
6:30997352:A:G	0.119102	-0.0938692	0.0602284
6:30997500:A:C	0.156388	-0.103406	0.0729587
6:30997517:A:T	0.211911	0.11918	0.0954716
6:30997589:T:G	0.230414	-0.0878004	0.0732101
6:30998020:C:T	0.107295	-0.107169	0.0665451
6:30998022:C:A	0.0019905	-0.127299	0.0411751
6:30998051:T:C	0.107404	-0.107142	0.0665491
6:30998055:A:G	0.0817083	0.0587709	0.0337597
6:30998068:G:T	0.107445	-0.107133	0.0665509
6:30998155:G:A	0.00830152	0.104816	0.0397098
6:30998187:G:A	0.10863	-0.106601	0.0664438
6:30998194:T:A	0.563723	-0.0340757	0.0590237
6:30998280:C:A	0.841675	-0.0229189	0.114737
6:30998293:C:A	0.536357	0.0303182	0.0490323
6:30998311:TG:T	0.0168309	0.0711693	0.0297732
6:30998312:G:T	0.0268987	0.0653877	0.0295473
6:30998351:A:C	0.000693961	-0.232978	0.0686854
6:30998355:C:CTTT	0.0670303	0.0533161	0.0291111
6:30998355:C:T	0.438635	-0.0589902	0.0761654
6:30998367:GT:G	0.346102	0.12391	0.131515
6:30998368:T:G	0.00925966	0.103317	0.039702
6:30998453:G:A	0.109039	-0.106504	0.0664598
6:30998646:A:G	0.00835009	0.104718	0.0397024
6:30998701:C:A	0.108946	-0.106531	0.0664592
6:30998714:CAG:C	0.167663	0.132155	0.0957813
6:30998781:C:T	0.108962	-0.106526	0.0664595
6:30998879:T:C	0.155854	0.0416802	0.0293698
6:30998917:C:T	0.109013	-0.106513	0.0664608
6:30999015:A:G	0.109043	-0.106506	0.0664618
6:30999045:C:T	0.512766	0.0474476	0.0724902
6:30999065:T:C	0.0478083	0.0575492	0.029079
6:30999102:T:C	0.57136	-0.0315399	0.0557192
6:30999106:C:T	0.109064	-0.1065	0.0664624
6:30999178:A:G	0.0646429	0.0537266	0.0290773
6:30999438:C:T	0.168437	0.131916	0.0957823
6:30999514:TC:T	0.0576189	-0.17715	0.0933063
6:30999547:T:C	0.0569727	-0.177613	0.0933076
6:30999568:C:A	0.00835704	0.104717	0.0397062
6:30999607:CA:C	0.0385174	0.0633519	0.030615
6:30999627:A:C	0.0596088	0.0556093	0.0295217
6:30999657:G:T	0.183569	0.0788513	0.0592936
6:30999703:G:A	0.0570922	-0.17733	0.0932036
6:31000005:T:A	0.167735	0.132132	0.0957812
6:31000139:C:T	0.0450553	-0.192546	0.0960745
6:31000489:T:C	0.270141	0.105307	0.0954964
6:31000680:C:T	0.0576472	-0.177115	0.0932986
6:31000718:G:A	0.0576472	-0.177115	0.0932986
6:31000796:G:T	0.0576472	-0.177115	0.0932986
6:31000983:GGA:G	0.0302296	-0.287691	0.132756
6:31000998:A:G	0.00784247	0.105693	0.0397525
6:31001011:T:C	0.0576472	-0.177115	0.0932986
6:31001038:GAGAA:G	0.815086	0.00875205	0.0374227
6:31001089:AAAAG:A	0.0576472	-0.177115	0.0932986
6:31001177:T:C	0.163603	0.13765	0.0988119
6:31001467:A:G	0.13012	0.045307	0.0299327
6:31001506:A:T	0.0297789	0.0666457	0.0306696
6:31001519:C:T	0.0297841	0.0666435	0.0306696
6:31001781:C:T	0.0084857	0.0793917	0.0301628
6:31002205:C:A	0.136563	0.14153	0.0950689
6:31002263:A:G	0.00474801	0.116546	0.0412751
6:31002301:G:C	0.935062	0.00298295	0.0366105
6:31002452:A:G	0.152372	0.0413274	0.028876
6:31003436:C:A	0.772658	0.00888455	0.0307531
6:31003523:G:C	0.802723	0.00803223	0.0321515
6:31003575:C:A	0.482559	-0.0593694	0.0845487
6:31003701:T:C	0.339708	0.0522947	0.0547737
6:31004053:A:G	0.873449	-0.0134755	0.0846031
6:31004786:G:A	0.403438	0.0884462	0.105861
6:31005020:G:A	0.743195	0.0168712	0.0514953
6:31005038:G:A	0.656218	-0.034971	0.0785617
6:31005139:G:A	0.498905	0.0214812	0.0317669
6:31005354:A:C	0.863044	-0.0139982	0.0811485
6:31006114:C:CT	0.186819	0.0613021	0.0464393
6:31006195:C:G	0.517079	-0.0764849	0.118059
6:31006247:A:G	0.485213	0.0221128	0.0316829
6:31006581:CTGG:C	0.531795	-0.0563399	0.090105
6:31006624:G:C	0.808659	-0.0174418	0.0720269
6:31006947:G:C	0.0238966	-0.0928705	0.0411152
6:31007032:C:T	0.0220307	0.126392	0.0551969
6:31007530:C:T	0.859327	-0.0143573	0.0810089
6:31007866:G:A	0.526363	0.0200337	0.0316205
6:31007968:T:A	0.427889	0.0255922	0.0322804
6:31008036:A:G	0.732664	0.0108241	0.0316879
6:31008038:CA:C	0.434578	0.0248845	0.0318468
6:31008039:A:C	0.348325	0.0299139	0.0318964
6:31008078:C:A	0.500488	-0.0436101	0.06473
6:31008330:T:C	0.115951	0.0904547	0.0575412
6:31008670:A:T	0.812678	-0.017069	0.0720293
6:31008735:C:G	0.0136132	0.138489	0.0561296
6:31008949:G:A	0.838998	-0.0146358	0.0720351
6:31009137:T:C	0.414671	0.0231654	0.0283994
6:31009195:A:G	0.56948	0.0179296	0.0315209
6:31009198:T:C	0.56948	0.0179296	0.0315209
6:31009209:A:G	0.580889	0.0174111	0.0315369
6:31009235:T:C	0.529347	0.0198768	0.0316005
6:31009416:C:T	0.85947	-0.014341	0.0810001
6:31009486:C:T	0.0227447	-0.093545	0.04107
6:31009508:C:G	0.778723	-0.00795584	0.0283142
6:31009649:T:G	0.529347	0.0198768	0.0316005
6:31009692:T:C	0.0227398	-0.0935482	0.0410699
6:31009742:TTTTG:T	0.529167	0.0198856	0.0316007
6:31009934:C:A	0.503223	0.0211408	0.0315805
6:31010011:CA:C	0.154689	0.0967989	0.0680168
6:31010047:C:T	0.846325	-0.0157988	0.0815175
6:31010097:C:T	0.449364	0.0635116	0.0839572
6:31010185:T:C	0.552712	0.0565076	0.0951786
6:31010200:G:A	0.51298	0.0190026	0.0290469
6:31010296:C:T	0.356971	0.0909916	0.0987802
6:31010298:TCC:T	0.0185815	-0.165236	0.0701989
6:31010300:C:T	0.0479365	-0.164731	0.0832844
6:31010692:T:G	0.0159986	-0.100405	0.0416802
6:31010847:G:A	0.0133205	0.0886862	0.0358316
6:31011012:AG:A	0.647521	0.0135072	0.0295426
6:31011183:T:C	0.130315	0.0892112	0.0589685
6:31011278:C:G	0.11678	0.0914172	0.0582857
6:31011402:T:A	0.130319	0.0892096	0.058968
6:31011893:A:T	0.261438	0.0343378	0.0305769
6:31011926:C:T	0.0818524	-0.109745	0.0630703
6:31012032:T:C	0.51319	0.020682	0.0316297
6:31012033:G:T	0.139082	0.0441504	0.0298471
6:31012050:T:G	0.440141	0.0244546	0.0316788
6:31012137:T:C	0.529097	0.0198896	0.0316017
6:31012180:C:T	0.0759272	-0.112563	0.0634221
6:31012466:G:A	0.130898	0.0450914	0.0298506
6:31012550:C:T	0.0390638	0.137083	0.0664318
6:31012879:C:T	0.454387	0.0224324	0.029985
6:31012880:C:T	0.454398	0.0224319	0.029985
6:31012887:C:T	0.591603	-0.0303884	0.0566404
6:31012888:G:A	0.296172	0.0329183	0.0315105
6:31012889:A:G	0.474697	0.0225917	0.0316032
6:31012893:T:C	0.296025	0.0329281	0.0315103
6:31012896:T:C	0.384314	0.0273866	0.0314798
6:31012901:A:C	0.234062	0.0374834	0.0314997
6:31012904:CT:C	0.877609	-0.00607241	0.039431
6:31012940:C:T	0.161708	0.0415654	0.0297033
6:31013541:C:G	0.562699	0.0183846	0.0317613
6:31014009:A:T	0.388163	0.0270773	0.0313774
6:31014010:C:A	0.388162	0.0270773	0.0313774
6:31014162:G:A	0.0459093	-0.163878	0.0820937
6:31014192:C:T	0.0457495	-0.163997	0.0820932
6:31014433:G:A	0.602743	0.0488012	0.0937654
6:31014524:C:T	0.421054	-0.0941311	0.116992
6:31014541:TCTCGCA:T	0.141216	0.0446149	0.0303239
6:31014543:TCGCA:T	0.0558007	0.0586429	0.0306615
6:31014551:G:A	0.0430892	-0.167834	0.0829695
6:31014553:A:T	0.0428477	-0.168013	0.0829613
6:31014633:G:A	0.179764	0.100833	0.0751654
6:31014823:T:A	0.110881	0.0483084	0.0303017
6:31014970:C:T	0.0465639	-0.163279	0.0820394
6:31014990:G:C	0.0465718	-0.163264	0.0820348
6:31015029:A:C	0.0465888	-0.163232	0.0820252
6:31015182:G:A	0.177901	0.0410816	0.0304931
6:31015358:T:G	0.789466	-0.0215367	0.0806604
6:31015513:G:A	0.0432666	-0.163641	0.080965
6:31015673:TTTTTTAA:T	0.0439234	-0.16313	0.0809651
6:31016124:A:G	0.0732487	0.140096	0.0782098
6:31016146:G:A	0.338078	0.0281894	0.0294262
6:31016186:G:A	0.411589	0.0370469	0.0451186
6:31016230:A:T	0.0434229	-0.163381	0.0808969
6:31016660:C:T	0.0718349	0.0542364	0.0301286
6:31016702:C:A	0.883142	0.0138506	0.0942303
6:31016716:AAAAAAAAAACG:A	0.0359197	0.0702483	0.0334861
6:31016717:AAAAAAAAACG:A	0.0529464	0.0645667	0.0333617
6:31016718:AAAAAAAACG:A	0.262943	0.0356787	0.0318713
6:31016719:AAAAAAACG:A	0.348506	0.0290277	0.0309631
6:31016720:AAAAAACG:A	0.0873627	0.0522372	0.0305574
6:31016721:AAAAACG:A	0.34101	0.0295041	0.0309861
6:31017634:A:G	0.232438	0.0361559	0.0302787
6:31017866:C:A	0.126876	-0.0617108	0.0404254
6:31017968:G:A	0.0372944	-0.167995	0.0806689
6:31018396:T:TA	0.917797	-0.00835195	0.0809229
6:31018448:A:C	0.0533819	0.0570901	0.0295525
6:31018785:GC:G	0.0462806	0.0589979	0.0296052
6:31018787:C:T	0.0640104	0.0547837	0.0295791
6:31018788:T:C	0.734971	-0.0207498	0.0612956
6:31018788:T:G	0.207653	0.0382418	0.0303495
6:31018842:A:C	0.218876	0.0372799	0.0303207
6:31019021:C:CAC	0.0185366	-0.188785	0.080173
6:31019022:A:AC	0.246184	0.0354207	0.0305438
6:31019082:G:A	0.038342	-0.168901	0.0815481
6:31019176:C:A	0.124955	0.0930321	0.0606347
6:31019215:C:CT	0.210807	-0.0563898	0.0450632
6:31019215:C:T	0.0469564	0.058795	0.0295944
6:31019409:C:A	0.0392898	-0.168613	0.0818059
6:31019475:T:C	0.19767	0.0390424	0.0303072
6:31019476:G:T	0.0394636	-0.168525	0.0818355
6:31019495:G:A	0.197244	0.039079	0.0303069
6:31019615:G:A	0.131985	0.144559	0.0959685
6:31019760:C:A	0.0394636	-0.168525	0.0818355
6:31019765:C:T	0.0394636	-0.168525	0.0818355
6:31019806:G:A	0.420633	0.0354504	0.0440201
6:31019810:G:T	0.0148676	-0.0966866	0.0396974
6:31020271:A:G	0.945488	-0.00387881	0.0567292
6:31020282:T:A	0.0156408	-0.096267	0.039826
6:31020360:T:C	0.213426	0.037822	0.0303987
6:31020544:G:A	0.15305	0.113249	0.0792591
6:31020612:GAA:G	0.728054	-0.0317313	0.0912565
6:31020621:AGAGAAAGAAG:A	0.19134	0.0398671	0.0305115
6:31020622:G:GA	0.550575	-0.0350022	0.0586401
6:31020629:AAG:A	0.114148	0.0518223	0.0328027
6:31020631:G:A	0.308091	0.0317322	0.0311333
6:31020640:G:A	0.245176	0.168656	0.145125
6:31020673:A:G	0.225682	-0.0955281	0.0788473
6:31020676:GAAAGGAAGGA:G	0.218687	0.0398506	0.0323982
6:31020677:AAAGGAAGG:A	0.182843	0.0690064	0.0518045
6:31020679:AG:A	0.672579	0.0152478	0.0360801
6:31020681:G:A	0.793958	-0.00839493	0.032143
6:31020682:AAGG:A	0.501914	0.023544	0.0350628
6:31020684:GGA:G	0.65454	0.0138103	0.0308634
6:31020685:G:A	0.641071	0.0154055	0.0330446
6:31020686:A:AG	0.25859	0.0345634	0.0305944
6:31020716:T:C	0.0493607	-0.174825	0.0889486
6:31020821:A:G	0.430268	0.0242563	0.0307536
6:31020928:C:A	0.0934835	-0.0949459	0.0566063
6:31021017:C:G	0.00961462	-0.123775	0.047801
6:31021078:A:G	0.0810575	0.0505736	0.0289889
6:31021161:C:G	0.00765615	-0.133171	0.0499353
6:31021274:C:CG	0.0235236	-0.133747	0.0590541
6:31021325:T:C	0.751438	-0.0100306	0.0316679
6:31021630:C:T	0.831437	0.00658975	0.0309583
6:31022158:G:C	0.0850863	0.048861	0.0283761
6:31022340:A:T	0.644264	0.0225098	0.0487495
6:31022500:A:C	0.0510834	0.0551434	0.0282674
6:31022557:G:A	0.058801	0.0618878	0.0327504
6:31022631:G:T	0.569514	0.0284533	0.0500263
6:31022664:G:GGA	0.487514	0.0348607	0.0502122
6:31022730:C:A	0.0574673	0.0621696	0.0327253
6:31022736:T:TC	0.0474227	0.0560782	0.0282865
6:31022736:T:TCCA	0.057152	0.0537817	0.0282742
6:31022744:G:A	0.977264	0.000999852	0.0350834
6:31022799:T:C	0.0549422	0.0637171	0.0331975
6:31022822:C:G	0.00119573	0.159509	0.0492327
6:31022828:C:T	0.129565	0.0430153	0.0283776
6:31022928:C:T	0.00824208	0.110464	0.0418108
6:31022929:A:G	0.0553979	0.054171	0.0282768
6:31023013:G:A	0.591023	0.0268654	0.0499957
6:31023024:T:C	0.874879	-0.00550984	0.034991
6:31023061:G:A	6.27327e-05	0.168354	0.0420643
6:31023072:AAAAG:A	0.127149	-0.0751069	0.0492361
6:31023074:A:G	0.835491	0.00792963	0.0381849
6:31023078:GAGA:G	0.626719	-0.0270203	0.0555573
6:31023080:GAGA:G	0.626711	-0.0270209	0.0555574
6:31023081:AG:A	0.218078	-0.133723	0.108572
6:31023082:GAGA:G	0.623172	-0.0273021	0.0555645
6:31023084:GAGA:G	0.623103	-0.0273075	0.0555644
6:31023088:G:A	0.723477	-0.0388288	0.109743
6:31023099:G:GGA	0.0365206	-0.137079	0.065554
6:31023203:T:G	0.577604	0.0280448	0.0503598
6:31023272:G:<CN0>	0.0665166	0.0602739	0.0328481
6:31023503:G:C	0.400543	0.0418402	0.0497711
6:31023524:T:C	0.896821	-0.00450635	0.0347501
6:31023643:C:CT	0.0893222	0.0605233	0.0356232
6:31023651:G:C	0.0834787	0.0569115	0.0328807
6:31023813:C:CT	0.886572	0.00491974	0.0344899
6:31024286:CCACT:C	0.05528	0.0544061	0.0283858
6:31024288:ACTC:A	0.113505	0.045135	0.0285189
6:31024289:CT:C	0.131571	0.042983	0.0285045
6:31024360:A:T	0.00177003	0.136027	0.0435101
6:31024364:G:A	0.001717	0.136402	0.0435056
6:31024368:C:T	0.00175031	0.135122	0.0431751
6:31024369:C:T	0.00154314	0.136989	0.0432628
6:31024385:G:A	0.881001	-0.00523271	0.0349545
6:31024460:A:G	0.226225	0.0627594	0.0518612
6:31024462:A:G	0.162069	0.0703304	0.0503026
6:31024463:C:G	0.1997	0.066392	0.0517714
6:31024468:C:T	0.296884	0.0527239	0.0505435
6:31024469:A:G	0.291475	0.0532232	0.0504537
6:31024492:C:T	0.991347	0.000979658	0.0903331
6:31024501:C:T	0.531829	0.0311631	0.0498436
6:31024712:C:T	0.0231289	0.0721169	0.0317514
6:31024895:T:C	0.990977	0.00102157	0.0903292
6:31025265:C:G	0.863866	-0.00599517	0.0349664
6:31025713:C:A	0.580155	0.0186278	0.0336754
6:31026589:T:C	0.0476633	0.0560818	0.028319
6:31026712:C:T	0.863866	-0.00599517	0.0349664
6:31026841:G:A	0.922449	-0.00548934	0.0563882
6:31026888:G:A	0.832982	-0.00736697	0.0349347
6:31026961:TAA:T	0.132396	0.0433862	0.0288334
6:31026971:AAAAAAC:A	0.957747	0.0032719	0.0617567
6:31026972:AAAAAC:A	0.336894	-0.065252	0.0679482
6:31027508:G:A	0.0281643	0.0713164	0.0324905
6:31027516:G:A	0.0217941	0.0766309	0.0334058
6:31027665:AAATG:A	0.294276	0.0371498	0.0354217
6:31027667:A:AT	0.00103516	0.11788	0.0359302
6:31027667:A:T	0.272577	0.0547915	0.04994
6:31027669:G:GT	0.00779031	0.0809303	0.0304132
6:31027669:G:T	0.0520675	0.0549461	0.0282852
6:31027703:C:A	0.0630785	0.0525454	0.0282709
6:31027757:T:G	0.863176	-0.00602691	0.0349725
6:31027804:C:T	0.90282	-0.0042701	0.0349723
6:31027907:C:T	0.355379	-0.0881757	0.0954069
6:31027941:A:G	0.0221975	0.0738305	0.0322831
6:31028518:G:A	0.92103	-0.00558838	0.0563706
6:31028750:C:T	0.0185444	0.0760818	0.0323125
6:31028873:G:A	0.0331939	0.0928134	0.0435799
6:31028914:C:T	0.167568	-0.0718732	0.0520798
6:31029077:T:C	0.872659	-0.00976853	0.0609461
6:31029126:AG:A	0.86161	-0.00609558	0.0349666
6:31029258:C:T	0.0221558	0.0738365	0.0322756
6:31029401:A:T	0.0235909	0.0731374	0.0323084
6:31029802:C:T	0.872659	-0.00976853	0.0609461
6:31029867:C:T	0.872659	-0.00976853	0.0609461
6:31030587:A:G	0.87248	-0.00920728	0.0573629
6:31030636:A:G	0.060372	0.0531076	0.0282778
6:31030680:TA:T	0.0581148	0.0537277	0.0283549
6:31030839:CAA:C	0.991789	0.000351249	0.0341297
6:31030856:AAG:A	0.139772	0.0719248	0.0487084
6:31030858:G:A	0.181228	0.0617413	0.0461795
6:31030877:G:C	0.986827	0.00149026	0.0902581
6:31030951:A:C	0.916665	-0.0060242	0.0575731
6:31030994:C:CA	0.0649831	0.0522185	0.028297
6:31031435:C:T	0.986912	0.00148054	0.0902536
6:31031566:T:G	0.060409	0.0529532	0.0281996
6:31031834:G:A	0.0300316	0.185408	0.0854546
6:31031851:T:C	0.170433	-0.0717595	0.052348
6:31031872:A:C	0.0122044	0.142834	0.0569927
6:31032207:G:A	0.227353	0.0958388	0.0793889
6:31032471:G:A	0.861658	-0.00609345	0.0349669
6:31032569:A:G	0.0609253	0.0528543	0.0282035
6:31032644:A:G	0.876442	-0.00949162	0.0610468
6:31033033:A:C	0.867083	0.0101089	0.0604007
6:31033052:T:TC	0.92629	-0.00569846	0.0615962
6:31033068:T:C	0.822403	-0.0157669	0.0702452
6:31033160:T:G	0.861759	-0.00608907	0.0349675
6:31033192:T:C	0.106947	0.0456919	0.0283436
6:31033863:C:G	0.066824	-0.0698805	0.0381265
6:31033948:G:A	0.614788	0.0473394	0.0940672
6:31034032:GA:G	0.945149	-0.00654786	0.0951728
6:31034110:A:G	0.225792	0.0961817	0.0794056
6:31034153:A:G	0.0328283	0.0930858	0.0436167
6:31034265:C:G	0.84924	-0.0173449	0.0912464
6:31034426:G:A	0.851721	-0.00673304	0.0360204
6:31034427:G:C	0.871626	-0.00582604	0.0360536
6:31034429:G:C	0.0219199	0.0728007	0.0317664
6:31034525:C:T	0.0481614	0.0561908	0.0284375
6:31034573:T:C	0.994933	-0.00022741	0.0358113
6:31034589:C:T	0.931442	0.00309996	0.0360333
6:31034592:G:A	0.931442	0.00309996	0.0360333
6:31034593:C:G	0.860045	-0.00617616	0.0350287
6:31034593:C:T	0.847674	-0.0117619	0.0612318
6:31034595:T:C	0.0353398	0.06653	0.0316141
6:31034688:C:G	0.04131	0.0576438	0.0282512
6:31034723:C:T	0.633251	0.0512827	0.107476
6:31034769:C:T	0.0421351	0.0604141	0.0297286
6:31034770:C:A	0.0421344	0.0604143	0.0297287
6:31034771:T:C	0.0421344	0.0604143	0.0297287
6:31034874:G:C	0.0123522	0.0760969	0.0304154
6:31034881:A:G	0.855433	-0.0111624	0.0612677
6:31034896:T:A	0.0481275	0.0563526	0.028515
6:31034918:G:T	0.913132	-0.0070112	0.0642703
6:31034920:C:T	0.00825843	0.0805521	0.0304969
6:31034986:A:G	0.0410848	0.0581986	0.0284914
6:31034990:C:T	0.625428	-0.016554	0.0339102
6:31034999:G:A	0.915296	0.00641984	0.0603593
6:31035012:C:T	0.00801603	0.0857182	0.0323295
6:31035033:G:A	0.0132698	0.0763307	0.0308227
6:31035038:G:A	0.00693227	0.091335	0.0338268
6:31035054:T:C	0.009756	0.0852484	0.0329863
6:31035112:C:A	0.563837	0.0416198	0.0721123
6:31035118:G:A	0.575555	-0.0206844	0.0369438
6:31035120:C:A	0.0343167	0.0993657	0.0469519
6:31035122:G:A	0.56877	-0.0210447	0.0369293
6:31035198:G:A	0.984417	-0.000728917	0.0373201
6:31035265:T:C	0.0036248	0.083686	0.0287671
6:31035274:G:A	0.00175944	0.0978295	0.0312745
6:31035313:C:T	0.552605	0.0240128	0.040435
6:31035314:C:G	0.560982	0.0234656	0.0403615
6:31035315:A:G	0.00796647	0.0767997	0.0289429
6:31035324:G:C	0.491401	0.0343271	0.049888
6:31035330:T:C	0.902634	0.00477907	0.0390655
6:31035334:A:C	0.00777874	0.0871269	0.0327357
6:31035337:C:T	0.831058	0.00818881	0.0383829
6:31035343:A:G	0.825011	0.00860694	0.0389269
6:31035390:A:G	0.0144872	0.0708666	0.0289849
6:31035438:A:G	0.00404694	0.0836176	0.0290897
6:31035461:C:T	0.992938	-0.000583182	0.0658876
6:31035524:C:T	0.692749	-0.013753	0.0348066
6:31035552:C:T	0.000342574	0.179925	0.0502475
6:31035595:C:T	0.750367	0.0117356	0.0368864
6:31035608:G:A	0.0111509	0.078384	0.0308849
6:31035650:G:A	0.535966	0.0420034	0.0678652
6:31035654:C:T	0.257338	0.0404394	0.0357016
6:31035658:G:A	0.701067	-0.0376486	0.0980737
6:31035662:G:T	0.0328048	0.12248	0.0573822
6:31035673:T:C	0.00942503	0.0748034	0.0288122
6:31035848:A:G	0.120446	0.153648	0.098942
6:31035894:GAGA:G	0.361372	-0.0556529	0.0609725
6:31035903:ACCGTG:A	0.00491604	0.0961791	0.0341972
6:31035911:GAGA:G	0.931941	0.00372064	0.0435658
6:31035967:GAGA:G	0.7614	0.0101559	0.0334468
6:31035988:GAGA:G	0.00322204	0.101578	0.0344834
6:31035992:GGGA:G	0.238877	-0.039446	0.0334913
6:31035997:GAGA:G	0.220665	0.039403	0.032172
6:31036068:G:A	0.0539425	-0.174723	0.0906572
6:31036185:T:C	0.871898	-0.00983324	0.0609819
6:31036390:T:C	0.871898	-0.00983324	0.0609819
6:31036437:C:G	0.395431	-0.0459058	0.0540189
6:31036526:T:C	0.871898	-0.00983324	0.0609819
6:31036663:G:A	0.871883	-0.00983428	0.0609815
6:31036706:G:A	0.30223	0.08263	0.080094
6:31036816:T:TA	0.050302	0.0553628	0.0282841
6:31036865:CCT:C	0.0233646	0.0723517	0.0319093
6:31036866:CT:C	0.0565896	0.0649096	0.0340471
6:31036868:CT:C	0.0471487	0.0679135	0.034214
6:31036878:T:C	0.719299	-0.0337518	0.0939124
6:31036883:G:A	0.868963	-0.0100643	0.0610047
6:31037176:A:G	0.859511	-0.0164923	0.0931786
6:31037317:TA:T	0.0847811	0.0536777	0.0311429
6:31037322:AAT:A	0.75461	0.0103377	0.0330736
6:31037322:A:T	0.267257	0.116979	0.105443
6:31037325:AT:A	0.105967	0.0580487	0.0359081
6:31037326:T:A	0.246844	0.042518	0.0367152
6:31037414:C:CACTT	0.0559729	0.0542056	0.0283614
6:31037766:A:G	0.00967808	0.1482	0.0572838
6:31037794:T:C	0.0489037	0.0557207	0.0282928
6:31037806:C:T	0.872466	-0.00978502	0.0609555
6:31037856:G:A	0.941383	0.00441344	0.0600207
6:31037888:T:C	0.0679238	0.0587873	0.0322032
6:31037888:TTTTC:T	0.970443	-0.00152286	0.0411003
6:31037905:T:C	0.0532201	0.0638697	0.0330395
6:31037912:C:CT	0.344022	-0.0368805	0.0389756
6:31037913:TTC:T	0.379789	-0.0340054	0.038718
6:31037918:C:T	0.0835823	-0.191259	0.110537
6:31037960:C:T	0.902539	0.00735536	0.0600661
6:31037968:A:ATTTT	0.0263356	0.0679224	0.0305788
6:31037968:A:ATTTTT	0.0793764	0.0495385	0.0282381
6:31037968:A:T	0.724431	-0.021774	0.0617627
6:31037969:A:T	0.0858085	0.0484696	0.0282139
6:31038048:A:G	0.0160666	0.0787486	0.0327111
6:31038054:T:C	0.0521297	0.0549398	0.0282894
6:31038225:T:C	0.0517063	0.0550202	0.0282797
6:31038583:T:C	0.901007	0.00746707	0.0600297
6:31038612:G:A	0.568467	-0.0267477	0.0469002
6:31038682:T:C	0.755058	0.0190454	0.0610473
6:31038752:G:A	0.747181	0.0196473	0.0609486
6:31038855:C:T	0.872659	-0.00976853	0.0609461
6:31038921:C:T	0.872659	-0.00976853	0.0609461
6:31039141:TGGAATGG:T	0.0125998	0.142003	0.0569176
6:31039168:G:A	0.901007	0.00746707	0.0600297
6:31039241:C:T	0.901077	0.00746174	0.0600299
6:31039252:A:G	0.0498286	0.0555256	0.0283087
6:31039292:G:GAGGAGGCGGGCGGAGGGCAGATCGGCCT	0.872659	-0.00976853	0.0609461
6:31039292:G:T	0.898802	-0.00779718	0.0613109
6:31039428:C:T	0.00730936	-0.174295	0.0649771
6:31039532:A:G	0.0515082	0.0550975	0.0282955
6:31039585:C:T	0.633972	-0.0561456	0.117918
6:31040298:C:G	0.0452024	0.0565945	0.0282582
6:31040415:A:G	0.95151	-0.00563653	0.0926898
6:31040488:C:A	0.895231	-0.0059965	0.0455355
6:31040553:G:A	0.949561	-0.00586231	0.0926728
6:31040655:C:CAA	0.110978	0.166705	0.104595
6:31040720:T:G	0.0765175	0.0502001	0.0283415
6:31040725:A:G	0.0602287	0.0567539	0.0302024
6:31040773:A:G	0.872659	-0.00976853	0.0609461
6:31040923:A:G	0.044741	0.056703	0.0282515
6:31041167:A:G	0.803501	-0.015319	0.0615668
6:31041551:G:A	0.872659	-0.00976853	0.0609461
6:31041837:A:T	0.901007	0.00746707	0.0600297
6:31041958:C:T	0.21504	-0.0624451	0.050366
6:31041959:G:A	0.0305799	0.118317	0.0547132
6:31042894:CTTTG:C	0.0736596	0.0532181	0.029752
6:31042895:TTTG:T	0.0726216	0.053388	0.0297393
6:31042897:TG:T	0.0534218	0.0573851	0.0297102
6:31042924:G:A	0.0415247	0.057707	0.028312
6:31042943:T:C	0.0423326	0.0574098	0.0282774
6:31043056:C:T	0.901007	0.00746707	0.0600297
6:31043511:G:A	0.533098	0.0337673	0.0541765
6:31043511:G:GA	0.0608981	0.0535479	0.0285705
6:31043516:AG:A	0.0430074	0.0573871	0.0283584
6:31043517:G:A	0.0515248	0.0552281	0.0283645
6:31043517:G:GA	0.0497165	0.0556707	0.0283688
6:31043548:G:A	0.876663	-0.00946923	0.0610129
6:31043624:T:C	0.0384036	0.0584431	0.0282263
6:31043653:G:A	0.0818159	0.155935	0.0896054
6:31043692:CA:C	0.0739151	0.0526621	0.0294673
6:31043788:A:C	0.872659	-0.00976853	0.0609461
6:31043814:A:AT	0.0310759	0.0608821	0.0282371
6:31043931:G:C	0.0517321	0.0548896	0.0282157
6:31044027:C:T	0.00528075	0.132174	0.0473846
6:31044063:C:T	0.866773	-0.00762656	0.0454616
6:31044250:C:T	0.0562909	0.0538277	0.0282001
6:31044295:C:T	0.621787	0.0195931	0.0397169
6:31044404:T:C	0.0554779	0.0541725	0.0282868
6:31044706:C:CA	0.030908	0.118126	0.0547324
6:31044955:C:CT	0.0740888	0.0597436	0.0334499
6:31044985:C:T	0.0562373	0.0538388	0.0281998
6:31045042:G:A	0.0563284	0.0538205	0.0282006
6:31045113:C:T	0.902478	-0.00555061	0.0452996
6:31045131:G:T	0.41726	-0.0423496	0.0522072
6:31045376:AG:A	0.0587305	0.053441	0.0282726
6:31045379:C:G	0.873056	-0.0097379	0.0609464
6:31045383:G:A	0.141073	0.0419199	0.0284819
6:31045383:G:GAGA	0.913386	-0.00428793	0.0394226
6:31045388:AG:A	0.076246	0.10675	0.060212
6:31045574:C:G	0.115635	0.0443038	0.0281587
6:31045717:C:T	0.0279619	-0.206788	0.0940879
6:31045846:G:A	0.0563049	0.0538238	0.0281997
6:31045892:CA:C	0.0896523	0.0492318	0.0290071
6:31045910:A:C	0.0513337	0.0549622	0.0282049
6:31047291:G:A	0.866065	-0.0102789	0.0609449
6:31047620:G:A	0.163536	-0.0395879	0.0284135
6:31047662:A:G	0.932355	-0.00726559	0.0855965
6:31047838:C:T	0.704976	-0.0349294	0.0922564
6:31048060:C:T	0.827846	-0.0132328	0.0608505
6:31048215:AAAGAAG:A	0.0963663	0.048527	0.0291851
6:31048448:T:A	0.0630007	0.05254	0.0282597
6:31048479:G:C	0.829994	-0.0130735	0.060889
6:31048497:A:G	0.0469999	0.0562423	0.0283151
6:31048516:G:A	0.0489204	0.0555997	0.0282335
6:31048560:G:A	0.105995	0.152516	0.0943518
6:31048612:G:A	0.921971	0.00837534	0.0855051
6:31048619:G:A	0.0476954	0.0558742	0.0282183
6:31048625:A:G	0.0418905	0.0576035	0.0283119
6:31048637:C:T	0.880856	-0.0091436	0.0610043
6:31048683:G:A	0.437374	-0.0759025	0.0977326
6:31048683:GA:G	0.0382141	0.0586499	0.0282984
6:31048799:T:A	0.817907	-0.0139987	0.0608009
6:31048867:CAAGTGTCTAACAG:C	0.00202785	0.234261	0.0759079
6:31048916:C:G	0.0452173	0.0568172	0.0283713
6:31048992:G:A	0.814206	0.00808384	0.0343989
6:31049028:C:T	0.235106	0.0882106	0.0742946
6:31049048:C:T	0.105526	0.1253	0.0774107
6:31049123:A:C	0.790995	-0.0160804	0.0606764
6:31049222:T:A	0.0710572	-0.0609618	0.0337718
6:31049521:C:A	0.817907	-0.0139987	0.0608009
6:31049631:GT:G	0.817886	-0.0140004	0.060801
6:31049788:C:T	0.818002	-0.0139919	0.0608037
6:31049790:T:C	0.0478671	0.0558209	0.0282131
6:31049870:A:G	0.0706749	-0.0610455	0.0337723
6:31049969:G:A	0.033125	0.0928061	0.0435594
6:31049969:G:GAA	0.553052	0.018184	0.0306544
6:31049983:G:T	0.941927	-0.00457295	0.0627735
6:31050057:G:A	0.650362	-0.0440711	0.0972315
6:31050174:G:C	0.817907	-0.0139987	0.0608009
6:31050611:A:G	0.0722238	0.0508247	0.028272
6:31050905:G:A	0.00195444	0.236951	0.0765081
6:31051008:G:A	0.986489	-0.00183126	0.108137
6:31051186:C:A	0.609432	0.0553661	0.108373
6:31051186:CA:C	0.96124	0.00166007	0.03416
6:31051264:CT:C	0.0601975	0.0533154	0.0283692
6:31051377:T:G	0.368982	0.0996511	0.110923
6:31051553:C:T	0.94547	-0.00782542	0.114413
6:31052193:G:GTTGTT	0.0134204	0.125014	0.0505635
6:31052299:G:A	0.817907	-0.0139987	0.0608009
6:31052400:C:T	0.0495513	0.0554447	0.0282331
6:31052405:T:C	0.408026	0.0374727	0.0452912
6:31052424:G:A	0.448039	-0.0555879	0.0732684
6:31052447:G:A	0.0478422	0.0558268	0.0282129
6:31052450:G:A	0.0773657	-0.110271	0.0624347
6:31052539:C:CT	0.169928	0.0417757	0.0304391
6:31052539:C:CTT	0.839448	-0.0099757	0.0492385
6:31052658:A:T	0.817907	-0.0139987	0.0608009
6:31052865:T:C	0.813424	-0.0144019	0.0610221
6:31052904:CTGA:C	0.853411	-0.00839787	0.045451
6:31052913:G:A	0.854545	-0.00833074	0.0454432
6:31052994:T:C	0.822203	-0.013662	0.0607976
6:31053309:G:A	0.817907	-0.0139987	0.0608009
6:31053508:G:C	0.89055	-0.00839868	0.0610332
6:31053516:G:C	0.041415	0.0577225	0.0283044
6:31053807:A:T	0.817907	-0.0139987	0.0608009
6:31053872:T:C	0.817907	-0.0139987	0.0608009
6:31054071:G:A	0.817941	-0.013996	0.0608011
6:31054231:G:A	0.00365335	0.222757	0.0766375
6:31054242:TCAAA:T	0.591282	0.0274886	0.0511912
6:31054242:TCAAA:TCAAACAAA	0.434282	0.0763898	0.0976995
6:31054531:G:A	0.389359	0.0388749	0.0451624
6:31054973:G:A	0.870969	-0.00972599	0.059879
6:31055510:G:T	0.266628	0.0835365	0.0751998
6:31055536:TATC:T	0.0214066	0.0653859	0.0284196
6:31055624:G:A	0.0121384	0.0708703	0.0282566
6:31055632:A:G	0.0121384	0.0708703	0.0282566
6:31055729:G:A	0.00537935	-0.177143	0.0636427
6:31055746:C:A	0.271699	-0.0772027	0.070238
6:31055762:A:G	4.56081e-05	0.145871	0.0357785
6:31055769:A:AG	0.0013335	0.0916114	0.0285512
6:31055770:AAAAAAAAAG:A	0.00089323	0.0958772	0.0288599
6:31055770:A:G	0.0173405	0.0685375	0.0288044
6:31055772:A:G	0.177449	0.0421126	0.0312257
6:31055774:A:G	0.438837	0.0289212	0.0373582
6:31055775:AAAAG:A	0.00110349	0.0933299	0.0286049
6:31055776:AAAG:A	0.00105979	0.0936873	0.0286142
6:31055777:AAG:A	0.00105979	0.0936873	0.0286142
6:31056127:A:C	0.0144567	0.0690179	0.02822
6:31056337:AAAT:A	0.0302277	0.0620051	0.0286121
6:31056339:ATAAAT:A	0.0150228	0.0695834	0.0286136
6:31056340:TAAATA:T	0.0225505	0.0645101	0.0282819
6:31056344:TA:T	0.024109	0.0636263	0.0282108
6:31056512:T:A	0.809054	-0.0183827	0.0760724
6:31056512:T:TA	0.872259	0.00603453	0.0375307
6:31056573:G:A	0.0175293	0.115602	0.0486661
6:31056624:G:GA	0.0138507	0.0702961	0.0285627
6:31056855:G:C	0.710775	-0.0184638	0.0497925
6:31056951:G:A	0.0216303	0.0647732	0.0282015
6:31056960:T:C	0.0167448	0.0676362	0.0282729
6:31056998:GAAAAT:G	0.0200558	0.0655804	0.028203
6:31057076:T:C	0.638743	-0.0341222	0.0726845
6:31057100:C:T	0.213522	0.130919	0.105245
6:31057110:C:T	0.0299049	0.0640524	0.0294989
6:31057386:A:G	0.839915	0.0144887	0.0717252
6:31057589:A:G	0.501592	0.0612231	0.0911075
6:31057614:A:C	0.485094	0.0257885	0.0369393
6:31057746:A:T	0.00476165	0.0792801	0.0280863
6:31057831:G:A	0.0174183	0.0669268	0.028147
6:31057972:T:C	0.0164233	0.0676058	0.0281765
6:31057981:G:C	0.255235	0.0876298	0.0770219
6:31058209:G:A	0.406326	0.0375368	0.0452046
6:31058329:G:T	0.811894	0.0170766	0.0717557
6:31058790:A:G	0.817189	0.0141105	0.061042
6:31058827:C:T	0.00480849	-0.178343	0.0632514
6:31059105:CCT:C	0.990036	-0.00105734	0.08467
6:31059145:A:G	0.0231901	0.063259	0.0278639
6:31059245:A:G	0.010853	0.0719576	0.0282475
6:31059254:A:T	0.010915	0.0719063	0.0282494
6:31059325:C:A	0.0159862	0.0678256	0.0281524
6:31059329:G:A	0.0113356	0.0714564	0.0282193
6:31059462:G:A	0.119422	0.162658	0.104455
6:31059483:T:C	0.0117034	0.0710997	0.0282034
6:31059715:A:G	0.0124125	0.0705539	0.0282194
6:31059825:A:T	0.00816936	0.172541	0.0652331
6:31060022:G:C	0.00817529	0.172523	0.0652324
6:31060343:T:G	0.0119001	0.0709549	0.0282116
6:31060362:G:T	0.0174833	-0.0782616	0.0329331
6:31060442:T:C	0.0115908	0.0712023	0.028206
6:31060461:T:C	0.0115882	0.0712046	0.0282061
6:31060598:G:T	0.0134707	0.0698096	0.0282507
6:31060600:A:G	0.0134707	0.0698096	0.0282507
6:31061078:T:TTATAAC	0.0116438	0.071164	0.0282088
6:31061083:A:AC	0.0129665	0.0850053	0.0342117
6:31061307:TA:T	0.0119652	0.0708972	0.0282103
6:31061377:G:A	0.323883	0.0733924	0.074396
6:31061439:C:T	0.0117041	0.0710991	0.0282034
6:31061628:C:CACTATTTATTTATTT	0.0401545	0.0798088	0.0388903
6:31061631:T:C	0.766428	-0.0169387	0.0570228
6:31061755:C:T	0.244793	0.0874376	0.075177
6:31061848:A:G	0.0111705	0.071582	0.0282117
6:31062815:C:A	0.503107	0.0609867	0.0910782
6:31063328:C:T	0.013662	0.0694423	0.0281595
6:31063428:A:T	0.197593	-0.10095	0.0783502
6:31063431:T:A	0.137679	-0.0514369	0.0346495
6:31063540:C:T	0.0170942	0.0671182	0.0281456
6:31063595:T:TCAAA	0.711347	-0.028893	0.0780791
6:31063601:T:A	0.392038	0.0314457	0.0367388
6:31063903:G:A	0.998982	0.000108026	0.0846891
6:31064007:C:A	0.0186942	0.0663155	0.0282005
6:31064022:T:C	0.0123112	0.0706871	0.0282398
6:31064083:T:C	0.020629	0.0652379	0.0281841
6:31064175:A:G	0.897183	-0.0130419	0.100927
6:31064191:G:A	0.799049	-0.0284124	0.111606
6:31064192:G:A	0.799049	-0.0284124	0.111606
6:31064710:T:C	0.73271	-0.0165738	0.0485292
6:31064739:A:C	0.0131059	0.0699989	0.0282154
6:31064827:C:T	0.0183973	0.0663585	0.0281476
6:31064950:C:A	0.0183672	0.0663759	0.0281477
6:31065096:C:T	0.00675391	0.0758061	0.0279857
6:31065308:A:G	0.0184043	0.0663581	0.0281491
6:31065347:C:A	0.125298	0.0937742	0.061174
6:31065353:AAAAAAAAAC:A	0.115828	-0.0561797	0.0357257
6:31065354:AAAAAAAAC:A	0.125112	-0.0548426	0.0357591
6:31065355:AAAAAAAC:A	0.0281819	-0.0748685	0.0341126
6:31065356:AAAAAAC:A	0.0224481	-0.0779637	0.0341542
6:31065357:AAAAAC:A	0.0209208	-0.0787048	0.03408
6:31065359:AAAC:A	0.0202168	-0.0797661	0.0343479
6:31065360:AAC:A	0.019032	-0.0799372	0.0340898
6:31065407:T:C	0.0149174	0.0687754	0.0282518
6:31065423:T:C	0.142855	-0.112168	0.0765526
6:31065518:C:CCTT	0.0131174	0.0699878	0.0282145
6:31065562:A:G	0.0126273	0.0703513	0.028207
6:31065912:A:AAG	0.0131175	0.0699879	0.0282145
6:31066183:G:A	0.0238096	0.0641836	0.0283975
6:31066627:GACA:G	0.0647792	0.0835194	0.0452244
6:31066630:A:G	0.0187985	0.0667251	0.0283997
6:31066633:A:G	0.117677	0.0716144	0.0457718
6:31066716:G:A	0.736989	-0.0167096	0.0497541
6:31066736:GA:G	0.0159174	0.0678579	0.0281474
6:31066828:A:C	0.013119	0.0699866	0.0282145
6:31066935:T:TGCG	0.0184795	0.0663026	0.0281436
6:31067074:TTTTTATTTCA:T	0.0154298	0.0706144	0.0291538
6:31067081:TTC:T	0.0154973	0.0704622	0.0291101
6:31067082:TC:T	0.0154929	0.0704661	0.0291104
6:31067089:A:AT	0.116781	0.103384	0.0659155
6:31067090:TTA:T	0.0193278	0.070144	0.029987
6:31067092:ATTAT:A	0.580222	-0.0222009	0.0401419
6:31067146:G:A	0.950107	-0.00260169	0.0415785
6:31067184:G:A	0.0128439	0.0703012	0.0282553
6:31067211:A:G	0.566706	0.0211871	0.0369816
6:31067232:C:T	0.0184675	0.0668672	0.0283804
6:31067233:A:G	0.0202416	0.0657533	0.0283195
6:31067264:C:T	0.0166457	0.0677854	0.0283095
6:31067268:C:A	0.921304	-0.00409621	0.0414633
6:31067359:A:G	0.0123085	0.0705292	0.0281759
6:31067402:C:T	0.0130374	0.0699641	0.0281801
6:31067445:T:A	0.0101028	0.0727312	0.0282749
6:31067461:A:G	0.011017	0.0717967	0.0282424
6:31067495:A:T	0.780029	0.0200451	0.0717737
6:31067550:G:A	0.00544057	0.0778244	0.0279972
6:31067551:T:C	0.00812466	0.0746264	0.0281945
6:31067564:T:C	0.00839598	0.0743161	0.0281958
6:31067565:G:A	0.0104945	0.072046	0.0281529
6:31067683:G:A	0.0157691	0.0679735	0.0281555
6:31067699:G:A	0.0107739	0.0718173	0.0281642
6:31067758:A:G	0.00996931	0.0726605	0.0281969
6:31067769:G:A	0.780034	0.0200453	0.0717763
6:31067779:A:G	0.0100399	0.0726109	0.0282044
6:31067824:C:T	0.00933627	0.07335	0.0282171
6:31067837:G:A	0.00902376	0.073642	0.0282029
6:31067852:A:G	0.019974	0.0652291	0.0280334
6:31067906:C:T	0.0103124	0.0722933	0.0281826
6:31067992:A:AT	0.0604652	0.120888	0.0643915
6:31068064:C:T	0.354831	0.0420063	0.0453995
6:31068101:T:A	0.0108055	0.0717687	0.0281564
6:31068213:T:C	0.010779	0.071793	0.0281565
6:31068319:A:G	0.0106645	0.0718972	0.0281563
6:31068336:A:G	0.736989	-0.0167096	0.0497541
6:31068364:C:G	0.0266614	0.0635371	0.0286663
6:31068549:G:T	0.0106668	0.0718951	0.0281563
6:31068655:GT:G	0.712203	-0.0178753	0.0484557
6:31068710:G:C	0.0108158	0.0717597	0.0281566
6:31068821:T:G	0.0131202	0.0699861	0.0282146
6:31068895:G:C	0.0116242	0.0712592	0.0282399
6:31068964:C:T	0.0189774	0.0662015	0.0282192
6:31069031:G:A	0.0108377	0.0717963	0.0281787
6:31069044:C:T	0.0108377	0.0717963	0.0281787
6:31069226:A:C	0.0109548	0.0718434	0.0282388
6:31069229:A:G	0.0109548	0.0718434	0.0282388
6:31069302:C:T	0.0156182	0.0680848	0.0281608
6:31069328:C:T	0.0106987	0.0718992	0.0281693
6:31069342:G:A	0.863489	-0.00669208	0.0389222
6:31069402:T:C	0.0233859	-0.199842	0.0881501
6:31069406:T:TC	0.538423	0.0278314	0.0452396
6:31069411:C:A	0.166804	0.044507	0.0321921
6:31069413:C:A	0.982165	-0.00188583	0.0843608
6:31069413:CA:AA	0.812393	0.0193152	0.0813821
6:31069413:CA:C	0.289147	0.0485184	0.0457723
6:31069415:C:A	0.0512554	-0.260856	0.133818
6:31069448:G:A	0.00987505	0.0737949	0.0286007
6:31069455:AAAAAAAATTTTC:A	0.016842	0.0672618	0.0281414
6:31069476:T:A	0.0176838	-0.0781438	0.0329418
6:31069488:C:T	0.968909	-0.00328794	0.0843561
6:31069489:G:T	0.010808	0.0717666	0.0281565
6:31069503:A:G	0.0135887	0.0695668	0.028188
6:31069560:T:A	0.011076	0.0715646	0.0281718
6:31069614:T:TA	0.0256353	0.0630046	0.0282318
6:31069616:A:AT	0.684041	0.0237412	0.0583388
6:31069617:T:A	0.0531094	0.082799	0.0428116
6:31069644:C:T	0.0136328	0.0700019	0.0283777
6:31069672:C:T	0.0110009	0.0721591	0.0283793
6:31069697:T:C	0.0110687	0.0720895	0.0283758
6:31069714:C:T	0.780029	0.0200451	0.0717737
6:31069749:C:A	0.709203	-0.0180632	0.0484362
6:31069838:C:CCT	0.00971076	0.0732507	0.0283263
6:31069838:C:T	0.366131	0.0908637	0.100541
6:31069841:T:A	0.00955064	0.0733879	0.0283166
6:31069852:G:A	0.0158689	0.0678956	0.0281501
6:31069861:A:G	0.010846	0.0717398	0.0281595
6:31069937:A:G	0.704724	-0.0183621	0.0484549
6:31070096:C:T	0.947147	-0.00279265	0.0421279
6:31070271:GTC:G	0.0268608	0.0622996	0.0281448
6:31070315:G:A	0.357077	0.0418096	0.0453984
6:31070316:A:T	0.179962	-0.0399137	0.029767
6:31070414:A:T	0.0108055	0.0717687	0.0281564
6:31070596:G:A	0.042825	0.167856	0.0828752
6:31070686:G:A	0.0303144	0.061394	0.0283449
6:31070779:C:G	0.0114933	0.0711817	0.0281648
6:31070884:G:T	0.087054	0.0515797	0.0301433
6:31070907:A:C	0.013104	0.0699986	0.0282147
6:31071144:T:C	0.0108111	0.0718452	0.0281885
6:31071231:C:T	0.0172131	-0.0784107	0.0329163
6:31071254:T:C	0.572315	0.0208853	0.0369883
6:31071271:T:C	0.0108021	0.0718585	0.0281904
6:31071329:G:T	0.0107242	0.0719367	0.0281932
6:31071339:G:A	0.0133867	0.069796	0.0282196
6:31071381:G:C	0.0106588	0.0723035	0.0283133
6:31071418:A:AGG	0.0092135	0.075839	0.0291237
6:31071419:G:GGT	0.0126998	0.0704781	0.0282808
6:31071420:GTA:G	0.0122939	0.0708855	0.0283135
6:31071422:A:G	0.0126718	0.0705574	0.0283038
6:31071445:T:TA	0.0129472	0.070316	0.0282937
6:31071472:T:C	0.0108029	0.0718541	0.028189
6:31071565:G:C	0.0115093	0.0712708	0.0282055
6:31071581:G:A	0.0108444	0.0718186	0.0281899
6:31071758:T:C	0.0318636	0.0609566	0.0284032
6:31071771:G:A	0.012226	0.0704196	0.0281054
6:31071784:C:T	0.0154411	0.0683212	0.0282102
6:31071785:C:T	0.0154435	0.0683196	0.0282102
6:31071881:T:C	0.0179613	0.0667293	0.0281985
6:31071979:C:G	0.0119588	0.0707468	0.0281483
6:31072014:GC:G	0.0149051	0.0687216	0.0282262
6:31072037:G:A	0.00213143	0.231255	0.0752961
6:31072139:CTCTT:C	0.79922	-0.011181	0.043958
6:31072300:T:C	0.256231	0.0363538	0.03202
6:31072398:TTGAGG:T	0.009831	0.0727588	0.0281823
6:31072578:C:A	0.0173812	0.0669608	0.028152
6:31072653:G:T	0.0348482	0.0596372	0.0282625
6:31072659:C:T	0.0247259	0.0634882	0.0282715
6:31072708:T:C	0.0304411	0.0610886	0.0282255
6:31072723:T:A	0.0196861	0.0656446	0.0281461
6:31072809:C:CT	0.687534	0.0188702	0.0469169
6:31072822:T:A	0.00461531	0.080802	0.0285245
6:31072828:T:G	0.21261	0.126106	0.101174
6:31072845:G:A	0.00478935	0.0804834	0.0285314
6:31072864:A:G	0.00472591	0.0806027	0.0285305
6:31072885:A:T	0.00555461	0.0789445	0.0284692
6:31072893:C:T	0.0225726	0.0877115	0.03846
6:31072948:AC:A	0.846025	-0.00983887	0.0506656
6:31072949:C:T	0.0220574	0.0643292	0.028099
6:31072979:T:A	0.0380152	0.0585145	0.0282039
6:31073007:G:T	0.397139	0.0273621	0.0323145
6:31073008:AT:A	0.707533	0.0125716	0.0335088
6:31073046:C:T	0.381269	0.0400278	0.0457167
6:31073047:A:G	0.0269799	0.0623904	0.0282078
6:31073093:T:C	0.0177993	0.0666901	0.0281421
6:31073367:C:T	0.628901	0.0314219	0.0650186
6:31073371:C:T	0.799769	-0.0111497	0.0439579
6:31073409:G:A	0.982165	-0.00188583	0.0843608
6:31073411:T:C	0.0430462	0.056905	0.0281254
6:31073532:G:C	0.0129778	0.0698988	0.0281353
6:31073597:C:G	0.118079	0.162477	0.103959
6:31073639:C:T	0.737002	-0.0167088	0.0497542
6:31073777:A:ATAT	0.117694	0.162644	0.103958
6:31073853:T:C	0.0100691	0.072122	0.0280254
6:31074203:C:T	0.942116	-0.00704838	0.0970717
6:31074246:G:A	0.0101297	0.0721212	0.0280478
6:31074258:T:C	0.0101297	0.0721212	0.0280478
6:31074316:G:C	0.621068	0.0309029	0.0625138
6:31074495:G:A	0.130052	0.070398	0.0465012
6:31074507:A:AC	0.212705	-0.173476	0.139208
6:31074750:C:A	0.0185432	0.0662197	0.0281237
6:31075598:GTTGTTT:G	0.0255783	0.0632023	0.0283094
6:31075601:GTTT:G	0.0342772	0.0598507	0.0282742
6:31075622:T:C	0.0341933	0.0596818	0.0281812
6:31075696:A:G	0.0216837	0.0646948	0.0281789
6:31075722:A:G	0.0215918	0.0647327	0.0281756
6:31075727:A:G	0.0162201	0.155236	0.064576
6:31075798:A:G	0.0160887	0.067813	0.0281745
6:31075912:C:CT	0.0402833	0.06131	0.0298952
6:31075917:T:C	0.6426	-0.0207285	0.0446671
6:31075921:TC:T	0.646306	0.017709	0.03859
6:31075922:C:T	0.0359795	0.0592317	0.0282438
6:31075959:A:G	0.0141736	0.0693973	0.0282927
6:31075983:A:G	0.582932	0.0203134	0.0369934
6:31075999:G:C	0.340688	0.0714708	0.0750107
6:31076001:T:G	0.340688	0.0714708	0.0750107
6:31076112:A:AT	0.650502	-0.0222268	0.0490588
6:31076160:A:G	0.117663	-0.101282	0.064731
6:31076326:A:G	0.0170323	0.0672353	0.028179
6:31076397:T:A	0.0214067	-0.0756453	0.0328788
6:31076704:G:C	0.0306022	0.103474	0.0478557
6:31076750:C:A	0.785053	-0.011986	0.0439466
6:31076751:T:G	0.784822	-0.0119992	0.0439466
6:31076771:G:T	0.860663	-0.0159397	0.0908087
6:31076978:C:G	0.0254198	0.062902	0.0281446
6:31077021:TC:T	0.0186676	0.0664925	0.0282694
6:31077023:T:G	0.62383	-0.0222932	0.0454565
6:31077041:G:A	0.0223711	0.0642533	0.0281318
6:31077239:C:T	0.169093	0.0991528	0.0721046
6:31077427:G:A	0.343686	0.0709999	0.0749808
6:31077614:G:C	0.799085	-0.0111883	0.0439565
6:31077724:T:C	0.0158478	0.155695	0.0645393
6:31077732:C:G	0.018078	0.0666183	0.0281801
6:31078159:C:T	0.942432	0.00681562	0.0943819
6:31078226:CA:C	0.881875	0.00767485	0.0516503
6:31078553:G:A	0.33239	0.0743614	0.0767157
6:31078804:G:A	0.0244973	-0.0739508	0.0328781
6:31078809:A:T	0.240718	0.0418584	0.0356791
6:31079076:G:A	0.0224989	0.0641965	0.0281337
6:31079236:G:A	0.0180546	0.0666318	0.0281801
6:31079350:T:C	0.115043	-0.104112	0.0660641
6:31079578:G:A	0.739592	-0.0165386	0.0497559
6:31079695:G:C	0.166869	0.140167	0.101399
6:31079703:C:G	0.0126384	0.128991	0.0517246
6:31079889:C:G	0.0133607	0.0696522	0.0281536
6:31079894:A:G	0.939787	0.00313129	0.0414533
6:31080016:C:G	0.454901	0.0295181	0.0395012
6:31080099:G:C	0.17394	-0.0667923	0.0491246
6:31080432:A:G	0.902724	-0.00506225	0.0414186
6:31080606:A:G	0.478484	0.0675652	0.095331
6:31080704:T:G	0.171203	0.0458461	0.0335047
6:31080733:C:G	0.202278	-0.0647339	0.0507681
6:31080741:A:G	0.0230603	0.0639333	0.0281343
6:31080919:A:G	0.442853	0.0296227	0.0386022
6:31080926:G:A	0.906544	0.0102236	0.0870845
6:31080981:T:C	0.32683	0.0332167	0.0338766
6:31081080:T:C	0.26643	0.0687989	0.0619074
6:31081251:G:A	0.0269452	-0.0900476	0.040703
6:31081323:C:T	0.880136	0.0073026	0.0484265
6:31081434:A:G	0.718352	-0.0164981	0.0457439
6:31081485:A:G	0.575054	0.0414567	0.0739474
6:31081498:T:TGATCCTTGTTGAAGCTGG	0.309003	0.0878525	0.0863571
6:31081498:T:TGTTGAAGCTGG	0.0469924	0.0677332	0.034099
6:31081635:G:A	0.754508	-0.0151006	0.048291
6:31081700:A:G	0.493289	0.0190982	0.0278771
6:31081743:T:A	0.411819	0.0277125	0.033767
6:31081746:C:T	0.410696	0.0278319	0.0338312
6:31081940:T:C	0.442548	-0.0240832	0.0313625
6:31082476:C:T	0.0354021	-0.0874823	0.0415844
6:31082482:T:C	0.00788133	0.0905614	0.0340827
6:31082482:T:G	0.0985606	-0.0623232	0.0377288
6:31082716:A:T	0.411905	0.0454604	0.0554025
6:31082734:G:A	0.037291	0.0625957	0.0300571
6:31082843:T:C	0.37429	0.0492876	0.0554749
6:31082960:A:G	0.0201133	0.0698786	0.0300653
6:31083022:C:T	0.521405	0.0361626	0.0563999
6:31083202:G:A	0.723385	0.0167987	0.0474623
6:31083466:C:G	0.0176092	0.0715166	0.0301283
6:31083797:ACTT:A	0.0176092	0.0715166	0.0301283
6:31084166:C:A	0.723385	0.0167987	0.0474623
6:31084619:TCCA:T	0.236119	-0.110786	0.0935105
6:31084684:G:A	0.0176109	0.0715159	0.0301284
6:31084942:GCTT:G	0.166811	-0.0437416	0.031639
6:31085547:G:C	0.0176092	0.0715166	0.0301283
6:31085641:C:T	0.0172391	0.0718174	0.0301555
6:31085661:C:T	0.0619894	-0.109414	0.058624
6:31085700:C:T	0.048836	-0.0744	0.0377661
6:31085701:G:A	0.0617372	0.053339	0.0285514
6:31086377:C:G	0.247639	-0.0382934	0.0331228
6:31086402:G:A	0.278789	0.0431355	0.039828
6:31086424:A:T	0.0174731	-0.184138	0.0774798
6:31086618:TTC:T	0.235309	0.0483063	0.0407032
6:31086619:TC:T	0.235907	0.0482532	0.0407104
6:31086620:C:T	0.22225	0.0487706	0.0399574
6:31086623:T:C	0.709368	-0.0228078	0.0611953
6:31086682:C:T	0.107064	-0.0513387	0.0318571
6:31086769:G:A	0.00339431	0.138956	0.0474322
6:31086811:G:A	0.697932	0.0233969	0.0602836
6:31086849:A:G	0.326	0.036567	0.0372296
6:31086884:A:G	0.0256084	0.141623	0.0634482
6:31086997:C:T	0.247296	-0.0383354	0.0331351
6:31087060:C:T	0.105947	-0.05151	0.0318615
6:31087295:C:G	0.0264673	0.140817	0.0634513
6:31087310:T:C	0.0258555	0.141109	0.0633239
6:31087311:G:A	0.723385	0.0167987	0.0474623
6:31087441:T:C	0.284874	0.0425503	0.0397877
6:31087472:C:G	0.721584	0.0169306	0.047512
6:31087496:G:A	0.288651	0.0422134	0.0397832
6:31087520:C:CA	0.24027	-0.0389838	0.0331971
6:31087562:A:T	0.0752255	0.0509114	0.0286166
6:31087598:G:A	0.233949	-0.0394814	0.0331707
6:31087684:CA:C	0.301193	0.0410756	0.0397296
6:31087809:C:G	0.221111	-0.0405619	0.0331503
6:31087934:G:A	0.296481	0.0414495	0.0397023
6:31088037:T:C	0.317425	0.0396747	0.0396841
6:31088202:A:G	0.0780904	0.0504357	0.0286261
6:31088232:A:G	0.317362	0.0396798	0.039684
6:31088856:T:C	0.317362	0.0396798	0.039684
6:31088950:T:G	0.198454	0.0919504	0.0715028
6:31088950:T:TG	0.319963	-0.0806695	0.0811128
6:31088950:T:TGG	0.0388354	0.0588471	0.0284846
6:31088981:G:T	0.78195	-0.0156222	0.0564428
6:31089037:G:C	0.0778821	0.0504686	0.0286248
6:31089058:G:A	0.527839	0.0455708	0.0721848
6:31089388:G:C	0.0716412	0.0516415	0.0286676
6:31089389:G:A	0.0716187	0.0516454	0.0286674
6:31089412:T:TC	0.215461	-0.0410715	0.0331573
6:31089507:C:G	0.0386452	0.130782	0.0632425
6:31090179:T:C	0.717888	0.0171537	0.04748
6:31090191:G:C	0.719523	0.0170455	0.0474677
6:31090288:C:T	0.207597	-0.0417947	0.0331651
6:31090290:C:T	0.308806	0.0301725	0.0296469
6:31090311:G:A	0.722209	0.0168834	0.047491
6:31090318:C:T	0.00045461	0.143746	0.040998
6:31090373:C:T	0.723382	0.0167989	0.0474622
6:31090398:CA:C	0.0712822	0.0517372	0.0286843
6:31090599:C:T	0.0712818	0.0517373	0.0286843
6:31090699:G:A	0.160954	0.0946594	0.0675237
6:31090716:C:T	0.723302	0.0168041	0.0474625
6:31090724:T:TCC	0.723312	0.0168034	0.0474624
6:31090843:T:G	0.0778821	0.0504686	0.0286248
6:31090858:G:A	0.0435706	0.0636942	0.0315599
6:31091070:C:T	0.0705775	0.0517608	0.0286258
6:31091074:G:A	0.0385854	0.0652988	0.031567
6:31091409:C:G	0.0778821	0.0504686	0.0286248
6:31091642:C:G	0.057468	0.0602716	0.0317263
6:31091972:G:A	0.172226	0.0973623	0.0713232
6:31092049:G:C	0.261149	0.0378222	0.0336593
6:31092304:G:T	0.000905025	0.150494	0.0453502
6:31092541:A:G	0.0572931	0.0602348	0.0316847
6:31092547:A:G	0.0568609	0.0603543	0.0316924
6:31092669:G:A	0.080467	0.0497838	0.0284807
6:31092744:C:CA	0.0114879	0.15421	0.061013
6:31092763:A:G	0.0571019	0.0603153	0.0317027
6:31093132:A:G	0.0505937	0.0619625	0.0316959
6:31093326:A:G	0.655547	0.0216931	0.0486316
6:31093327:A:G	0.133332	0.0435741	0.0290283
6:31093481:C:A	0.211622	0.0900966	0.0721282
6:31093485:A:G	0.745995	0.0162841	0.0502715
6:31093948:C:T	0.275902	-0.10309	0.0946155
6:31094120:G:C	0.441837	-0.02398	0.0311796
6:31094154:G:T	0.427451	-0.0229713	0.0289471
6:31094261:G:C	0.227811	-0.059317	0.0491843
6:31094313:CA:C	0.430022	-0.0228456	0.0289494
6:31094446:G:A	0.201944	0.162188	0.127103
6:31094632:T:TG	0.370675	-0.0259115	0.0289446
6:31094636:C:T	0.0542795	-0.077157	0.0400899
6:31094728:A:G	0.449178	-0.02361	0.0311977
6:31094803:G:T	0.273667	-0.0346863	0.0316869
6:31095003:G:C	0.114276	-0.0527343	0.0333918
6:31095088:G:A	0.449594	-0.0235915	0.0312019
6:31095270:T:C	0.053349	-0.0835372	0.0432368
6:31095285:G:C	0.425172	-0.0231009	0.0289674
6:31095420:A:G	0.47094	-0.0208861	0.0289702
6:31095461:A:C	0.454068	-0.0216916	0.0289743
6:31095466:T:A	0.473395	-0.0207771	0.0289791
6:31095596:A:AC	0.342331	-0.0302107	0.0318151
6:31095597:A:AC	0.258268	-0.0360349	0.0318753
6:31095597:A:C	0.51138	-0.0263168	0.0400748
6:31095605:T:C	0.400962	-0.0244244	0.02908
6:31095619:TG:T	0.400991	-0.0244229	0.02908
6:31095864:G:A	0.707905	0.0181696	0.0484948
6:31096128:G:C	0.224335	-0.0396097	0.0325984
6:31096182:T:C	0.413663	-0.0236854	0.0289742
6:31096184:G:C	0.673747	-0.0154262	0.0366408
6:31096367:A:G	0.268476	-0.03229	0.0291801
6:31096951:CT:C	0.458931	-0.0231453	0.0312518
6:31097484:T:A	0.611944	0.0188691	0.0371952
6:31097814:C:T	0.141093	-0.0492971	0.0334959
6:31097820:C:T	0.781235	-0.00781317	0.0281343
6:31097860:A:C	0.781492	-0.00780366	0.0281339
6:31097914:CTAAT:C	0.667394	0.0159003	0.0370008
6:31098038:A:AT	0.865077	0.00645186	0.037971
6:31098134:A:T	0.00215901	-0.174706	0.0569549
6:31098192:TTG:T	0.0617817	0.165469	0.0885873
6:31098193:T:C	0.782871	-0.00775358	0.0281355
6:31098194:GT:G	0.933401	-0.0037088	0.0443811
6:31098210:A:G	0.782871	-0.00775358	0.0281355
6:31098301:A:G	0.781876	-0.00778978	0.0281347
6:31098344:A:T	0.611869	0.0140972	0.0277828
6:31098355:A:AT	0.404501	-0.0819075	0.0982565
6:31098381:A:G	0.15927	0.129057	0.0916905
6:31098391:C:T	0.902673	-0.00346272	0.0283166
6:31098400:G:C	0.902642	-0.0034638	0.0283165
6:31098410:C:T	0.902612	-0.00346489	0.0283165
6:31098487:A:C	0.605436	0.0246348	0.0476865
6:31098734:A:C	0.0456193	-0.161676	0.0808824
6:31098966:CTT:C	0.133256	0.108831	0.0724872
6:31099113:G:A	0.562078	0.0343759	0.0592936
6:31099206:TA:T	0.534042	0.0381348	0.061325
6:31099374:C:A	0.176029	-0.0943163	0.0697047
6:31099935:G:A	0.0110355	0.0745211	0.0293209
6:31100049:G:A	0.781627	-0.00779861	0.0281336
6:31100160:A:G	0.780977	-0.00782275	0.0281347
6:31100189:C:G	0.771607	-0.0238358	0.0821147
6:31100194:GAAGCAGAGGCAGGAGAATCGCTTGAACTCAGGAGGCGGAGATTGCAGT:G	0.409936	-0.0656456	0.0796663
6:31100242:T:G	0.244659	-0.0912352	0.0784198
6:31100247:T:C	0.78211	-0.00778102	0.028134
6:31100275:G:C	0.288537	-0.0336418	0.0316976
6:31100326:TA:T	0.840124	0.00823154	0.0408038
6:31100402:A:G	0.77789	-0.00793586	0.0281344
6:31100529:G:A	0.000793284	0.16046	0.0478254
6:31100625:T:TAA	0.00262388	-0.196576	0.0653365
6:31100768:T:C	0.0701191	0.111993	0.0618356
6:31100776:C:T	0.136795	0.0492582	0.0331074
6:31100869:G:A	0.785928	-0.00764213	0.0281373
6:31101143:CCAGACATAGGGAA:C	0.791043	0.00798599	0.0301408
6:31101144:CAGACATAGGGAA:C	0.561346	0.017571	0.0302508
6:31101202:T:C	0.4145	0.0227217	0.0278453
6:31101778:T:C	0.152573	0.087033	0.0608409
6:31101791:T:A	0.67453	-0.0359412	0.0855866
6:31101849:A:G	0.413462	0.0227877	0.027864
6:31101880:T:C	0.391297	0.0238713	0.0278458
6:31101904:C:T	0.136484	-0.0478389	0.0321279
6:31101917:A:G	0.00191323	-0.175949	0.0566959
6:31102143:G:A	0.01422	0.0697314	0.0284426
6:31102155:C:G	0.440744	0.0438229	0.0568437
6:31102241:G:A	0.0102298	0.0740368	0.0288309
6:31102373:C:T	0.445266	-0.0627005	0.0821407
6:31102423:C:T	0.281775	-0.111438	0.103535
6:31102618:C:G	0.0615032	-0.145495	0.0778107
6:31102672:T:C	0.00193119	0.122503	0.0395092
6:31102781:A:G	0.335757	0.0348767	0.0362325
6:31102790:G:T	0.0616291	-0.145378	0.0777859
6:31102884:T:C	0.00127707	0.121799	0.0378132
6:31103050:G:A	0.842464	-0.0111441	0.0560728
6:31103120:T:C	0.000117825	0.134425	0.0349101
6:31103195:C:G	0.0621939	-0.145017	0.0777611
6:31103272:G:T	0.000116378	0.134546	0.034914
6:31103589:C:T	0.96704	-0.00147099	0.0355995
6:31103604:C:T	0.000113237	0.134799	0.0349191
6:31103655:A:G	0.00011387	0.134768	0.0349235
6:31103931:G:A	0.000129141	0.13407	0.0350226
6:31104061:G:A	0.0074258	0.0881143	0.0329138
6:31104100:G:C	0.00133133	0.0922069	0.0287326
6:31104167:C:A	0.422477	-0.0544775	0.0679159
6:31104167:C:CA	0.0148206	0.0810722	0.0332708
6:31104698:T:C	0.236118	0.0867193	0.0731965
6:31104702:C:A	0.97844	-0.000960824	0.0355541
6:31104702:C:G	0.00125696	0.0925901	0.0287045
6:31104750:A:AC	0.952096	-0.00213784	0.0355863
6:31104855:G:C	0.00152472	0.0909896	0.0287039
6:31104919:G:A	0.00011013	0.134985	0.034906
6:31104922:TA:T	0.549184	0.023756	0.0396606
6:31104928:AAAAAG:A	0.891512	-0.00518964	0.0380498
6:31104929:AAAAG:A	0.828876	-0.00812661	0.0375983
6:31104930:AAAG:A	0.847495	-0.00723438	0.0376173
6:31104932:AG:A	0.887275	-0.00528556	0.0372869
6:31104934:AAAG:A	0.887688	-0.0053717	0.0380349
6:31104936:AG:A	0.937717	0.0030508	0.0390427
6:31104952:G:A	0.000107642	0.135209	0.0349136
6:31104956:G:A	0.000806045	-0.130741	0.0390189
6:31105005:G:A	0.83469	-0.00742992	0.0356026
6:31105011:A:G	0.432742	-0.0569984	0.072655
6:31105078:CAAA:C	0.0112654	-0.117151	0.0462253
6:31105147:C:T	0.164824	-0.0968233	0.0697058
6:31105216:G:C	0.177581	0.137624	0.102076
6:31105238:G:A	0.142123	-0.121023	0.0824444
6:31105356:CT:C	0.118036	-0.145194	0.0928901
6:31105466:C:G	0.185656	0.0463152	0.0349934
6:31105857:AG:A	0.167826	-0.105178	0.0762586
6:31106236:G:A	0.157387	0.183789	0.129986
6:31106459:C:A	0.413153	0.0368829	0.0450694
6:31106500:TC:T	0.855683	0.00652095	0.0358546
6:31106500:TC:TCC	0.477761	0.0319679	0.045031
6:31106606:A:T	0.271369	-0.0958099	0.0871067
6:31107191:T:C	0.0662674	-0.110142	0.05997
6:31107209:G:A	0.0130688	0.0966014	0.0389225
6:31107317:C:T	0.89745	0.00412475	0.0320038
6:31107338:C:G	0.985832	0.000641721	0.0361362
6:31107447:C:G	0.00397476	-0.343141	0.11914
6:31107723:AC:A	0.96543	-0.00156107	0.0360184
6:31107904:C:G	0.634587	-0.0250742	0.0527567
6:31107916:G:C	0.0242807	0.0903751	0.0401193
6:31108129:C:T	0.583197	0.018712	0.0341011
6:31108169:G:A	0.41279	0.0367022	0.0448138
6:31108271:C:CTCTTG	0.95146	0.00195221	0.0320701
6:31108306:G:A	0.96745	-0.00146995	0.0360224
6:31108394:C:A	0.477572	-0.0775267	0.10916
6:31108417:T:C	0.0193129	-0.102136	0.0436586
6:31108562:T:C	0.974055	-0.00117194	0.0360347
6:31108607:G:A	0.609184	0.0209512	0.0409812
6:31108648:C:G	0.10636	-0.0599727	0.03714
6:31108686:A:G	0.0138363	-0.12721	0.0516803
6:31108689:GACCT:G	0.180335	-0.0388913	0.0290293
6:31108690:ACCTG:A	0.179588	-0.0389551	0.0290271
6:31108727:G:A	0.88576	0.013395	0.093234
6:31109070:G:A	0.106297	-0.059983	0.0371397
6:31109157:G:A	0.188164	-0.0380409	0.0289058
6:31109222:C:A	0.0723903	-0.158791	0.0883815
6:31109222:C:CA	0.198256	-0.0370539	0.0288013
6:31109235:T:G	0.166316	-0.12555	0.090706
6:31109251:A:G	0.124815	0.0624999	0.04072
6:31109280:G:T	0.00689064	-0.33734	0.124844
6:31109281:T:G	0.334686	-0.0278609	0.0288798
6:31109295:TTTTTAA:T	0.661327	-0.0130305	0.0297445
6:31109460:T:C	0.198928	-0.0371138	0.0288911
6:31109545:G:C	0.155024	-0.0413833	0.029102
6:31109632:GCTTT:G	0.189067	-0.0379609	0.028904
6:31109798:TATC:T	0.96543	-0.00156107	0.0360184
6:31109943:A:G	0.935729	0.0052338	0.0649045
6:31109946:T:A	0.893338	0.00430226	0.0320868
6:31109947:C:T	0.893338	0.00430226	0.0320868
6:31110391:G:C	0.981058	0.000759212	0.0319764
6:31110671:G:C	0.662035	0.0179608	0.0410902
6:31110786:T:A	0.999972	-1.27569e-06	0.0359791
6:31111091:T:A	0.0040135	-0.342801	0.119148
6:31111125:G:A	0.0120237	-0.277752	0.110595
6:31111174:C:A	0.106306	-0.0599815	0.0371398
6:31111606:G:A	0.56129	0.0250659	0.0431482
6:31111625:T:C	0.788531	-0.0154932	0.0577634
6:31111675:C:A	0.20123	-0.0370064	0.0289552
6:31111710:C:G	0.106305	-0.0599817	0.0371398
6:31111834:A:AAAC	0.181176	-0.0386736	0.0289226
6:31111842:AC:A	0.0184971	0.0953102	0.0404626
6:31112071:T:C	0.0120237	-0.277752	0.110595
6:31112108:G:T	0.900353	0.00402717	0.032162
6:31112213:A:C	0.96543	-0.00156107	0.0360184
6:31112602:G:C	0.902296	0.00394819	0.0321613
6:31112925:C:T	0.181641	-0.0451254	0.0337836
6:31113030:A:G	0.788672	-0.0154819	0.0577606
6:31113106:A:G	0.181641	-0.0451254	0.0337836
6:31113149:T:A	0.194266	0.0496338	0.0382369
6:31113272:T:TG	0.771628	0.0100085	0.0344827
6:31113275:A:G	0.739461	-0.0112136	0.0337183
6:31113275:AG:A	0.776225	0.00980848	0.0345074
6:31113326:G:A	0.978787	-0.000958539	0.0360486
6:31113894:G:A	0.168507	0.14082	0.102265
6:31113940:T:C	0.894165	0.00427833	0.0321593
6:31114019:A:G	0.285734	-0.0349345	0.0327247
6:31114448:C:T	0.96543	-0.00156107	0.0360184
6:31114449:C:T	0.346381	0.0489799	0.0520159
6:31114597:T:A	0.93278	-0.00483366	0.0573064
6:31114655:T:C	0.942711	-0.00258696	0.0359988
6:31114724:A:C	0.942711	-0.00258696	0.0359988
6:31114745:T:C	0.383069	-0.0245118	0.0281016
6:31114855:A:C	0.480668	0.0241606	0.0342592
6:31115032:C:T	0.206707	-0.095787	0.0758606
6:31115164:G:A	0.0200586	0.0941272	0.0404805
6:31115176:C:A	0.989166	0.00088101	0.0648796
6:31115194:A:T	0.0107617	-0.285946	0.11212
6:31115207:C:T	0.401975	0.0375426	0.0447949
6:31115279:T:TA	0.0186087	0.0952292	0.0404666
6:31115604:T:C	0.285416	-0.0349524	0.0327199
6:31115655:C:T	0.944464	-0.00250789	0.0360015
6:31115700:A:G	0.902266	0.00394996	0.0321659
6:31115711:C:T	0.706574	0.0152534	0.0405179
6:31115919:T:C	0.0040135	-0.342801	0.119148
6:31115965:C:T	0.0186671	0.0951691	0.0404611
6:31116133:A:C	0.206707	-0.095787	0.0758606
6:31116220:G:A	0.936401	-0.00289471	0.0362771
6:31116526:A:G	0.297913	-0.034174	0.0328306
6:31116627:G:A	0.666093	0.0139222	0.0322634
6:31116636:G:A	0.361036	0.0313269	0.0342972
6:31116644:T:G	0.509738	-0.0910835	0.138163
6:31116649:T:C	0.120554	0.133904	0.0862534
6:31116667:A:G	0.236854	0.070034	0.059206
6:31116671:G:A	0.327956	0.0285938	0.0292298
6:31116739:A:G	0.786582	-0.0156397	0.0577639
6:31116901:C:CA	0.805638	-0.00897333	0.0364685
6:31116902:C:G	0.944223	-0.00254199	0.0363331
6:31116903:T:G	0.649947	-0.0164765	0.0363049
6:31116941:A:AG	0.878978	-0.00550133	0.03613
6:31116941:A:G	0.932899	-0.0030478	0.0361979
6:31116955:A:G	0.00402193	-0.342805	0.119177
6:31116955:AG:A	0.181567	0.0892998	0.0668439
6:31117015:G:A	0.951877	-0.00219168	0.0363161
6:31117176:C:A	0.84966	0.00919237	0.0484951
6:31117378:A:C	0.346381	0.0489799	0.0520159
6:31117403:TAG:T	0.0220719	0.0910121	0.0397584
6:31117577:C:G	0.551561	0.0256833	0.0431346
6:31117578:A:G	0.274538	-0.030834	0.0282189
6:31117673:C:T	0.20655	-0.0958204	0.0758607
6:31117756:CAAT:C	0.841764	0.0072838	0.0364851
6:31119049:C:T	0.9357	-0.00293006	0.036319
6:31119243:A:G	0.195892	0.0861534	0.0666129
6:31119292:G:A	0.0453486	-0.225874	0.112858
6:31119310:C:T	0.100463	-0.0609362	0.0370971
6:31119324:C:T	0.00402594	-0.342746	0.11917
6:31119351:G:A	0.106305	-0.0599817	0.0371398
6:31119365:C:T	0.837868	0.00992997	0.0485286
6:31119380:G:A	0.900353	0.00402717	0.032162
6:31119422:C:T	0.55138	0.0256958	0.0431359
6:31119445:C:T	0.227716	-0.0916787	0.0760022
6:31119461:G:A	0.663623	0.034253	0.0787575
6:31119716:G:T	0.958049	-0.00191212	0.0363508
6:31119767:T:C	0.0647977	0.175707	0.0951491
6:31119869:C:T	0.0842979	-0.050273	0.0291222
6:31119889:T:C	0.178867	-0.0452108	0.0336327
6:31119976:T:A	0.188965	-0.0440825	0.0335573
6:31119997:G:T	0.19175	-0.0438823	0.0336154
6:31120019:A:C	0.959947	-0.00512328	0.102017
6:31120054:AT:A	0.134335	-0.225164	0.150388
6:31120058:C:A	0.445733	0.0439076	0.0575802
6:31120180:A:G	0.0040135	-0.342801	0.119148
6:31120240:T:C	0.871275	-0.00524521	0.03237
6:31120614:C:T	0.189359	-0.0440177	0.0335379
6:31120711:C:A	0.787668	-0.0284004	0.105444
6:31120729:C:T	0.206707	-0.095787	0.0758606
6:31120734:G:A	0.312121	0.0580481	0.0574289
6:31120768:C:T	0.787758	-0.0283881	0.105445
6:31120836:CCT:C	0.552548	-0.0625988	0.105395
6:31120841:G:C	0.952866	-0.00214652	0.0363149
6:31120901:C:T	0.947523	-0.00238981	0.0363096
6:31121026:C:T	0.952866	-0.00214652	0.0363149
6:31121232:T:C	0.208246	-0.0955149	0.0759016
6:31121358:TTTTTA:T	0.479614	0.0242212	0.0342629
6:31121381:G:C	0.206707	-0.095787	0.0758606
6:31121426:G:A	0.206728	-0.0957834	0.0758612
6:31121489:T:C	0.952866	-0.00214652	0.0363149
6:31121513:C:T	0.179626	-0.0451331	0.0336335
6:31121529:G:T	0.551414	0.025693	0.0431349
6:31121600:C:T	0.100722	-0.0608981	0.0371021
6:31121874:CAA:C	0.53688	-0.017302	0.0280177
6:31121958:C:G	0.206707	-0.095787	0.0758606
6:31122126:G:C	0.2745	-0.0308284	0.0282116
6:31122315:G:C	0.343486	0.0277451	0.0292886
6:31122500:G:A	0.840496	0.00789212	0.0392139
6:31122997:C:G	0.100772	-0.0608923	0.037104
6:31123147:C:T	0.0301442	-0.148843	0.0686483
6:31123157:G:A	0.953694	-0.0021088	0.0363159
6:31123216:C:A	0.871416	0.0145045	0.0896115
6:31123242:A:G	0.180383	-0.0450565	0.0336348
6:31123313:A:G	0.168696	-0.046288	0.0336296
6:31123359:C:G	0.18318	-0.097557	0.0732945
6:31123380:C:A	0.234551	-0.101327	0.0852405
6:31123380:C:CAAAAAAAAAAAA	0.518287	-0.0247273	0.0382783
6:31123388:A:AAAAAAAAAAAAG	0.145799	-0.0455909	0.0313441
6:31123554:G:A	0.949247	-0.00231216	0.0363247
6:31123569:C:T	0.949271	-0.00231107	0.0363246
6:31123882:G:A	0.0082551	-0.226518	0.0857551
6:31125067:C:CAACT	0.0996857	0.0708171	0.0430139
6:31125067:C:T	0.568695	-0.0485417	0.0851646
6:31125257:C:A	0.147205	-0.106267	0.0733138
6:31125402:C:G	0.147205	-0.106267	0.0733138
6:31125799:G:A	0.15678	-0.10476	0.0739839
6:31125978:A:T	0.98019	-0.000935166	0.0376617
6:31125993:C:G	0.147205	-0.106267	0.0733138
6:31126153:T:C	0.00402594	-0.342746	0.11917
6:31127694:A:G	0.147205	-0.106267	0.0733138
6:31127745:C:A	0.440201	-0.0527569	0.068351
6:31127800:G:T	0.149099	-0.105836	0.0733589
6:31128244:T:A	0.222826	0.0373285	0.0306211
6:31128259:A:G	0.850557	0.0114696	0.0608766
6:31128329:G:A	0.614622	-0.0196078	0.0389439
6:31128411:C:T	0.907095	-0.0042379	0.0363134
6:31128551:CA:C	0.86332	-0.0155963	0.0905972
6:31128605:C:T	0.147205	-0.106267	0.0733138
6:31128673:G:A	0.906206	-0.00429608	0.0364616
6:31128866:GAGTGCAGTGAGCTGAGA:G	0.803841	0.0162343	0.0653608
6:31128866:GAGTGCAGTGAGCTGAGATTGCACTACTGCA:G	0.401923	0.0375534	0.0448029
6:31128869:TGCAGTGAGCTGAGATTGCACTACTGCAC:T	0.810345	0.0157148	0.0654838
6:31128872:AGTGAGCTGAGATTGCACTACTGCACTCC:A	0.810342	0.0157151	0.0654836
6:31128885:TG:T	0.810342	0.0157151	0.0654836
6:31128888:ACTACTGCACTCC:A	0.810342	0.0157151	0.0654836
6:31128941:AAAAAG:A	0.187306	0.0399884	0.0303266
6:31128943:AAAG:A	0.104177	0.0506991	0.0312008
6:31128944:AAG:A	0.104135	0.0507048	0.0312005
6:31128951:AAAG:A	0.214707	0.0385824	0.0310966
6:31128964:G:A	0.671228	-0.0383316	0.0903059
6:31129642:A:C	0.114213	0.0681041	0.0431165
6:31129642:A:G	0.509594	-0.0429557	0.0651367
6:31130243:ACTTC:A	0.181711	-0.0488112	0.0365488
6:31130292:C:T	0.165801	0.141917	0.102406
6:31131276:A:T	0.147205	-0.106267	0.0733138
6:31131451:C:<CN0>	0.144908	-0.154583	0.106042
6:31131598:C:T	0.165801	0.141917	0.102406
6:31131603:G:GT	0.10576	0.0697623	0.0431284
6:31131609:A:T	0.111195	0.0688218	0.0432068
6:31131611:A:C	0.111195	0.0688218	0.0432068
6:31131837:A:T	0.147205	-0.106267	0.0733138
6:31131953:A:G	0.486189	0.0507987	0.0729466
6:31132140:G:A	0.00360211	0.0825484	0.0283569
6:31132250:CTT:C	0.0120749	-0.278586	0.110993
6:31132414:G:A	0.0271899	0.0850734	0.038516
6:31132689:T:TGA	0.0403547	0.0785896	0.0383345
6:31132693:A:AGC	0.00498925	0.100191	0.0356841
6:31132956:G:C	0.154962	-0.107727	0.0757457
6:31133577:A:AAAGCCC	0.0136917	0.0727854	0.0295245
6:31133577:A:C	0.784646	-0.0239246	0.0875495
6:31133580:G:GCC	0.0175285	0.0704407	0.0296539
6:31133620:T:TAG	0.0271899	0.0850734	0.038516
6:31133663:T:C	0.147205	-0.106267	0.0733138
6:31133870:G:A	0.132642	-0.110539	0.073508
6:31134087:C:G	0.551749	0.0256712	0.0431347
6:31134118:C:CGAG	0.866695	0.01022	0.060885
6:31134175:C:T	0.0772239	0.0524569	0.0296865
6:31134323:C:T	0.147205	-0.106267	0.0733138
6:31134361:G:T	0.0662528	-0.110148	0.0599702
6:31134439:G:A	0.144958	-0.195119	0.133866
6:31134482:C:A	0.0804683	0.163858	0.0937418
6:31134591:T:C	0.394024	-0.0294946	0.0346042
6:31134625:A:G	0.147205	-0.106267	0.0733138
6:31134721:A:ACTC	0.107632	0.0691051	0.042951
6:31135136:C:T	0.907496	-0.00421958	0.036314
6:31135137:G:A	0.5779	0.0273806	0.0492054
6:31135167:T:TAA	0.147205	-0.106267	0.0733138
6:31135171:AT:A	0.00598474	0.102302	0.0372194
6:31135172:T:A	0.0385933	0.0803722	0.0388553
6:31135189:G:C	0.576904	0.0274523	0.0492054
6:31135197:T:C	0.0912781	0.0502351	0.0297479
6:31135207:T:C	0.122414	0.0666259	0.0431314
6:31135387:A:G	0.0915405	0.050148	0.0297204
6:31135466:CAG:C	0.147097	-0.106295	0.0733141
6:31135674:T:C	0.00402469	-0.342752	0.119167
6:31135722:CCT:C	0.14721	-0.106269	0.0733164
6:31135732:C:CC	0.223013	0.0347125	0.0284866
6:31135734:CA:C	0.0364595	0.0909115	0.0434616
6:31135735:A:AC	0.161072	0.0538905	0.0384527
6:31135735:A:C	0.106952	0.0692177	0.0429377
6:31135737:C:CA	0.566003	0.0270906	0.0472005
6:31135777:T:G	0.244562	-0.0912258	0.0783957
6:31135878:G:A	0.148021	-0.106205	0.0734194
6:31135966:C:T	0.0827454	0.0514971	0.0296818
6:31136015:CTT:C	0.270616	0.0324472	0.0294534
6:31136097:C:A	0.102119	0.0701976	0.042943
6:31136208:C:T	0.147205	-0.106267	0.0733138
6:31136240:G:A	0.110526	0.0644588	0.0403919
6:31136577:A:G	0.90709	-0.00423828	0.0363146
6:31136714:T:C	0.107683	0.0690857	0.0429452
6:31137234:TA:T	0.228064	-0.095155	0.0789432
6:31137365:C:T	0.562833	0.0273715	0.0473033
6:31137384:TC:T	0.390346	-0.0297618	0.0346475
6:31137387:G:C	0.147205	-0.106267	0.0733138
6:31137632:G:C	0.902582	-0.00444625	0.0363256
6:31137660:G:A	0.00013736	0.155454	0.0407708
6:31137715:C:CCAGA	0.0079149	0.075858	0.0285644
6:31137735:G:C	0.292594	-0.0351627	0.0334103
6:31137745:C:T	0.964556	-0.00161315	0.0363015
6:31137804:C:G	0.115926	0.0681234	0.0433326
6:31138107:G:A	0.0125039	0.0777729	0.0311391
6:31138371:G:A	0.57233	0.0243452	0.0431176
6:31138377:C:T	0.00954719	0.0736981	0.028435
6:31138472:C:T	0.385201	-0.0300463	0.0346015
6:31138707:G:A	0.319731	-0.0346534	0.0348271
6:31138797:G:T	0.887852	-0.00512142	0.0363162
6:31138910:T:C	0.663811	-0.016848	0.0387616
6:31138917:G:A	0.862672	0.00613762	0.0354829
6:31139040:C:A	0.91527	-0.00386604	0.0363371
6:31139070:G:A	0.00402469	-0.342752	0.119167
6:31139375:AC:A	0.0973475	0.0639782	0.038591
6:31139391:A:C	0.424623	-0.0911027	0.114103
6:31139962:G:GC	0.936968	-0.00454224	0.0574378
6:31140088:T:C	0.99314	-0.000250142	0.029094
6:31140091:C:A	0.222781	0.0349598	0.0286752
6:31140169:C:G	0.308618	0.0284293	0.0279232
6:31140445:C:T	0.284958	-0.0350627	0.032792
6:31140518:G:A	0.94407	-0.00255487	0.0364173
6:31140741:C:G	0.341153	0.027	0.0283646
6:31140808:G:A	0.908381	0.00419378	0.0364419
6:31140879:G:A	0.0434505	-0.0905303	0.0448313
6:31141612:A:T	0.138288	0.0778147	0.0524996
6:31141664:C:G	0.220902	0.03487	0.0284855
6:31141671:C:T	0.0894409	-0.131372	0.0773528
6:31141827:G:A	0.610862	-0.0197372	0.0387883
6:31141954:T:C	0.154552	-0.101446	0.0712586
6:31142265:C:G	0.428882	0.0225422	0.0284945
6:31142594:CCT:C	0.873807	0.00678266	0.0427052
6:31142595:CT:C	0.873788	0.00678357	0.0427047
6:31142719:T:C	0.994668	-0.000255569	0.0382437
6:31142758:T:C	0.335413	-0.0414667	0.0430479
6:31142903:G:A	0.992223	-0.000372696	0.038234
6:31143155:G:A	0.754686	0.0156193	0.0499871
6:31143241:G:A	0.981192	-0.000904948	0.0383864
6:31143249:C:A	0.992526	-0.000359657	0.038392
6:31143639:G:A	0.781812	-0.0103058	0.0372107
6:31143804:T:G	0.95895	-0.00196922	0.0382585
6:31143900:A:G	0.0806377	0.15078	0.0863078
6:31144291:G:T	0.0804759	0.150843	0.0862982
6:31144358:G:A	0.170284	-0.0465796	0.0339676
6:31144361:GGC:G	0.977593	0.000910675	0.032423
6:31144362:GC:G	0.932275	-0.00333459	0.0392385
6:31144363:CGA:C	0.677654	0.0129166	0.0310745
6:31144368:GA:G	0.709135	-0.0125112	0.0335405
6:31144462:G:A	0.237516	-0.0858988	0.0727205
6:31144582:T:C	0.80856	0.00799105	0.0329821
6:31144637:G:A	0.575635	0.017516	0.0312914
6:31144678:G:T	0.71313	0.0113539	0.0308819
6:31144695:T:C	0.0575665	0.119175	0.0627575
6:31144709:CA:CAA	0.977197	0.00111155	0.0388881
6:31144717:A:T	0.0219543	0.0675015	0.0294617
6:31144771:C:A	0.406088	0.0360428	0.0433834
6:31144824:C:CT	0.554989	0.0170036	0.028805
6:31144824:C:T	0.153009	-0.0624258	0.0436855
6:31144849:A:AG	0.491473	0.0528975	0.0768896
6:31144849:A:G	0.707738	0.0115732	0.0308704
6:31144887:A:G	0.952262	-0.0022928	0.0382984
6:31144912:A:G	0.712174	0.0113909	0.0308749
6:31144917:C:G	0.27574	-0.0639244	0.0586494
6:31144981:G:A	0.465157	-0.0438761	0.0600729
6:31145000:T:G	0.984566	0.000740142	0.0382615
6:31145073:T:C	0.67822	0.0127996	0.0308505
6:31145107:A:G	0.720491	0.0110339	0.030838
6:31145116:C:T	0.606899	0.0175321	0.0340757
6:31145123:A:G	0.717709	0.011149	0.030839
6:31145284:G:GCCTA	0.718798	0.0110868	0.030791
6:31145702:G:A	0.584675	0.0165831	0.0303404
6:31145755:G:A	0.389392	0.0373733	0.0434209
6:31146261:G:A	0.000856489	0.16021	0.0480552
6:31146315:T:TGATC	0.581473	0.0167269	0.0303444
6:31146340:C:T	0.137008	-0.108283	0.0728187
6:31146439:G:C	0.959952	-0.00192101	0.0382562
6:31146513:A:G	0.523135	0.0193619	0.0303231
6:31146722:T:C	0.779019	0.0138845	0.0494821
6:31147081:C:T	0.0774973	0.111208	0.0629932
6:31147194:T:C	0.0240912	0.0720628	0.0319474
6:31147476:G:A	0.0279307	0.064849	0.0295002
6:31147515:G:A	0.116425	-0.0522175	0.0332604
6:31147595:TAC:T	0.0961632	0.0536221	0.0322297
6:31147605:CACAT:C	0.0818685	0.0562505	0.0323289
6:31147607:CAT:C	0.00845344	0.0784723	0.0297989
6:31147608:AT:A	0.0915384	0.0540826	0.0320521
6:31147619:T:C	0.954809	-0.00216862	0.0382683
6:31147632:ACG:A	0.638829	0.0149557	0.0318656
6:31147633:C:T	0.413342	0.0353152	0.0431712
6:31147634:G:A	0.0119438	0.0746935	0.0297134
6:31147644:A:AT	0.182191	-0.0484656	0.0363299
6:31147645:TATA:T	0.357666	-0.026497	0.0288067
6:31147646:A:T	0.654319	-0.0169739	0.0379078
6:31147647:TA:T	0.0235848	0.0708918	0.031315
6:31147648:A:T	0.13371	0.043437	0.0289652
6:31147686:TTC:T	0.240911	-0.140933	0.120177
6:31147687:TCTC:T	0.0676104	-0.0619552	0.0338999
6:31147690:CT:C	0.0674492	-0.0619882	0.033898
6:31147725:A:G	0.58057	0.0167674	0.0303454
6:31147916:C:T	0.58057	0.0167674	0.0303454
6:31147959:T:C	0.428243	0.0647196	0.0816959
6:31148563:CA:C	0.00403248	-0.343657	0.119508
6:31148565:G:C	0.00403248	-0.343657	0.119508
6:31148873:T:C	0.467673	-0.0436186	0.0600584
6:31149015:C:CA	0.947598	0.00248891	0.0378692
6:31149091:G:T	0.413896	0.035459	0.0433985
6:31149228:G:A	0.148129	-0.108679	0.0751492
6:31149520:G:A	0.00846575	0.0859013	0.032626
6:31149728:CG:C	0.371186	0.0388284	0.0434199
6:31150039:C:T	0.87459	-0.00722277	0.0457628
6:31150159:C:CTG	0.981257	-0.000850176	0.0361893
6:31150323:C:A	0.895661	0.00570092	0.0434705
6:31150350:G:A	0.947	-0.0036276	0.0545715
6:31150383:G:A	0.672172	0.019118	0.0451782
6:31150435:A:G	0.0152367	0.117549	0.0484396
6:31150618:G:A	0.641754	0.0346621	0.0745025
6:31150844:A:AGT	0.383831	0.0379243	0.0435481
6:31150858:G:A	0.681704	0.0185292	0.0451779
6:31150870:C:T	0.699531	0.017354	0.044964
6:31150873:T:C	0.403238	0.0363017	0.0434307
6:31150914:T:A	0.362061	0.0396068	0.0434549
6:31151021:T:C	0.461111	-0.0443037	0.0601119
6:31151039:T:A	0.469369	0.0239726	0.0331339
6:31151042:T:A	0.682524	0.0184778	0.0451757
6:31151248:G:A	0.226132	0.0510184	0.0421506
6:31151319:T:C	0.89936	0.0054961	0.0434578
6:31151352:A:C	0.422505	0.08629	0.107582
6:31151413:A:C	0.98048	-0.000885391	0.0361875
6:31151573:G:A	0.903563	0.0052656	0.0434595
6:31151690:C:G	0.68484	0.0183331	0.0451701
6:31151708:T:C	0.000701171	0.162716	0.0480113
6:31151751:C:T	0.121315	-0.0515369	0.0332652
6:31151761:C:T	0.829554	-0.0123458	0.0573492
6:31151762:G:A	3.61706e-05	0.169636	0.0410675
6:31151810:G:A	0.823606	-0.0128034	0.0574375
6:31151871:A:G	0.158831	0.115638	0.0820701
6:31151926:A:G	0.435403	0.0258789	0.033179
6:31151997:G:A	0.860302	0.00768543	0.0436698
6:31152098:A:C	0.886589	0.00622644	0.0436571
6:31152127:A:G	0.42511	0.0264717	0.0331898
6:31152321:G:A	0.903506	0.00526688	0.043444
6:31152467:TA:T	0.0495442	-0.117231	0.0596936
6:31152541:T:C	0.27666	-0.0638221	0.058668
6:31152562:T:C	0.120726	-0.051611	0.0332603
6:31152734:A:G	0.66	0.0200721	0.0456273
6:31152739:G:T	0.371251	0.068505	0.0766162
6:31152739:GT:G	0.527953	0.0273528	0.043339
6:31152739:GT:GTT	0.0450758	0.059156	0.0295198
6:31152818:C:A	0.0263224	0.065598	0.0295297
6:31152839:C:T	0.714102	0.0166252	0.0453801
6:31152886:AT:A	0.439109	0.0528799	0.0683469
6:31152975:CT:C	0.448748	-0.0301311	0.0397768
6:31152995:C:CT	0.462849	-0.0914509	0.124565
6:31153020:T:C	0.024791	0.0661638	0.0294763
6:31153126:C:T	0.906922	0.0050782	0.0434323
6:31153147:T:C	0.0783618	0.151672	0.0861643
6:31153476:G:GA	0.144692	0.0421151	0.0288749
6:31153484:AT:A	0.195643	0.0373367	0.0288523
6:31153485:T:A	0.108255	0.0463337	0.0288488
6:31153548:C:T	0.135753	-0.108637	0.0728233
6:31153573:T:C	0.899739	0.00548326	0.0435209
6:31153593:C:CAGGTAAAA	0.646845	0.0154113	0.0336381
6:31153716:T:C	0.909362	0.00494343	0.0434229
6:31153872:C:T	0.12018	-0.0516866	0.03326
6:31153904:G:T	0.0783527	0.15167	0.08616
6:31153916:G:A	0.69406	0.0177506	0.0451268
6:31154040:C:T	0.694573	0.0177183	0.0451243
6:31154138:C:G	0.919727	0.0043819	0.0434807
6:31154171:A:G	0.703073	0.0172304	0.0452033
6:31154206:T:G	0.920023	0.00436557	0.0434795
6:31154262:T:C	0.493373	0.0226881	0.0331236
6:31154329:A:G	0.0729492	-0.190883	0.106451
6:31154354:T:A	0.0243911	0.0663355	0.0294705
6:31154358:G:T	0.484396	0.0231882	0.0331616
6:31154384:G:A	0.907418	0.00505654	0.0434801
6:31154421:C:T	0.695644	0.0176524	0.045123
6:31154434:C:T	0.0243913	0.0663514	0.0294776
6:31154447:A:G	0.713588	0.0164836	0.0449093
6:31154473:C:CTTG	0.912047	0.00479556	0.0434157
6:31154493:G:A	0.022592	0.0727827	0.0319185
6:31154633:T:C	0.022446	0.0728608	0.0319182
6:31154685:C:T	0.477092	0.0706794	0.0994101
6:31154814:A:C	0.135685	-0.10866	0.0728257
6:31154820:T:C	0.713125	0.0114534	0.0311519
6:31154830:G:T	0.438255	-0.0488964	0.0630804
6:31154878:G:A	0.774564	0.0141699	0.0494743
6:31154897:G:A	0.431705	0.0341817	0.0434728
6:31154942:T:G	0.574862	0.044844	0.0799493
6:31154950:T:G	0.932775	-0.00762531	0.0903962
6:31154963:C:A	0.848588	-0.00961867	0.0503807
6:31154963:CAAAAAA:C	0.185401	-0.0719739	0.0543484
6:31154981:A:G	0.709192	0.0168302	0.0451283
6:31155187:G:A	0.92077	0.00476245	0.0478811
6:31155284:A:T	0.367937	0.0392588	0.0436042
6:31155304:C:G	0.367928	0.0392596	0.0436043
6:31155385:T:G	0.772413	0.0129779	0.0448718
6:31155405:T:C	0.369949	0.0390674	0.0435744
6:31155434:G:A	0.369949	0.0390674	0.0435744
6:31155532:A:C	0.326988	0.0427846	0.0436489
6:31155539:T:G	0.636093	-0.0141408	0.0298854
6:31155548:A:G	0.661935	-0.0130773	0.0299085
6:31155615:A:G	0.336724	0.0418678	0.0435824
6:31155659:G:A	0.055568	-0.0866875	0.0452816
6:31155785:G:C	0.265155	-0.0478984	0.0429856
6:31155854:CTTT:C	0.0824985	-0.0819101	0.0471732
6:31155920:G:A	0.337303	0.0418233	0.0435882
6:31155991:T:C	0.37655	0.0385172	0.0435582
6:31156041:C:T	0.382089	0.0294822	0.0337304
6:31156086:T:C	0.466008	-0.0244592	0.0335522
6:31156130:C:T	0.0827083	-0.0818424	0.0471664
6:31156131:T:G	0.0568169	-0.0855268	0.0449026
6:31156148:G:T	0.522074	0.0266354	0.0416079
6:31156155:C:T	0.549601	0.0248829	0.0415854
6:31156170:ATT:A	0.322209	0.0430065	0.043444
6:31156170:ATT:AT	0.784146	0.0115423	0.0421373
6:31156170:ATT:ATTT	0.103791	-0.0768696	0.0472537
6:31156188:A:G	0.572994	-0.0195262	0.0346425
6:31156195:C:T	0.0813531	-0.0822127	0.0471704
6:31156350:A:C	0.974055	0.00141002	0.0433552
6:31156385:G:A	0.0812687	-0.0822141	0.0471581
6:31156385:G:C	0.376241	0.0385415	0.0435575
6:31156465:C:T	0.376201	0.0385447	0.0435574
6:31156466:C:T	0.788771	0.0138344	0.0516389
6:31156606:A:C	0.0601853	0.114405	0.0608722
6:31156698:C:T	0.945595	0.00326639	0.0478665
6:31156985:T:G	0.751379	0.0157371	0.0496719
6:31156994:T:G	0.269243	-0.0647097	0.0585709
6:31157120:A:G	0.752368	0.0157315	0.0498593
6:31157257:G:A	0.000142729	0.198923	0.0523014
6:31157679:AT:A	0.835767	0.0133241	0.0642712
6:31157679:AT:ATT	0.0771419	-0.0689333	0.0390001
6:31157707:C:T	0.0826766	-0.0818463	0.0471638
6:31157709:C:T	0.375364	0.0386544	0.0436048
6:31157738:A:G	0.375288	0.0386605	0.0436047
6:31157830:C:T	0.336867	0.0418603	0.0435875
6:31158086:C:A	0.083104	-0.0817796	0.0471909
6:31158105:T:TAAAA	0.336666	0.0418731	0.0435827
6:31158113:A:T	0.993626	0.000771249	0.0965445
6:31158114:T:A	0.0710532	-0.0847999	0.046977
6:31158124:T:A	0.315744	-0.0377178	0.0375959
6:31158136:C:G	0.0799035	-0.0822734	0.0469799
6:31158184:T:A	0.365235	0.0394578	0.0435788
6:31158373:G:A	0.373485	0.0387739	0.0435679
6:31158385:C:T	0.641249	-0.013918	0.0298699
6:31158398:T:C	0.786715	0.0134871	0.0498454
6:31158505:T:C	0.780297	0.012496	0.0447994
6:31158560:G:A	0.841834	0.01089	0.0545732
6:31158560:G:GA	0.923814	0.00352695	0.0368812
6:31158633:A:G	0.331658	-0.0364686	0.0375663
6:31158689:G:T	0.0886287	-0.0801328	0.0470628
6:31158786:T:C	0.64267	-0.0138667	0.0298872
6:31158832:T:C	0.479294	0.0234625	0.0331654
6:31158882:TC:T	0.732259	0.0153526	0.0448745
6:31158884:C:T	0.732259	0.0153526	0.0448745
6:31158931:C:T	0.00400639	-0.342899	0.119159
6:31159016:AATTT:A	0.553405	-0.0746078	0.125885
6:31159020:T:A	0.503883	-0.019505	0.0291819
6:31159041:G:A	0.931044	0.00413371	0.047771
6:31159236:T:C	0.28696	-0.0365819	0.0343551
6:31159291:T:C	0.285971	-0.0364912	0.0341998
6:31159414:T:C	0.0770801	-0.0830979	0.0470041
6:31159522:C:T	0.931861	0.00408315	0.0477542
6:31159533:C:T	0.376135	0.0385501	0.0435575
6:31159546:A:G	0.4672	-0.0436636	0.0600565
6:31159581:G:A	0.115251	-0.117604	0.0746681
6:31159630:A:G	0.553446	-0.0194427	0.0328088
6:31159687:G:A	0.4672	-0.0436636	0.0600565
6:31159692:A:G	0.635216	-0.0141839	0.0298987
6:31159728:G:A	0.325814	-0.0337275	0.0343254
6:31159772:C:A	0.620724	0.0307269	0.0620966
6:31159772:C:CA	0.00489321	0.0849377	0.0301842
6:31159809:CCT:C	0.175229	0.117785	0.0868881
6:31159810:CTT:C	0.23432	0.0387587	0.0325894
6:31159833:A:T	0.295888	-0.0358284	0.0342759
6:31159911:A:G	0.336538	0.0418836	0.0435821
6:31160112:CA:C	0.00399986	-0.34293	0.119149
6:31160117:C:T	0.084366	-0.0813973	0.0471623
6:31160131:G:A	0.363538	0.0395559	0.043533
6:31160137:C:T	0.00890458	-0.132903	0.0508099
6:31160188:A:G	0.582176	0.0410226	0.0745581
6:31160211:A:G	0.933684	0.00397164	0.0477302
6:31160218:C:T	0.376104	0.0385525	0.0435574
6:31160298:G:A	0.376104	0.0385525	0.0435574
6:31160588:CTTATTTAT:C	0.042912	0.122995	0.0607512
6:31160596:TTTATTTA:T	0.0497031	0.12015	0.0612228
6:31160597:TTATTTA:T	0.0470563	0.122029	0.0614509
6:31160598:TATTTA:T	0.0496848	0.12016	0.0612228
6:31160600:TTTA:T	0.03603	0.132043	0.06298
6:31160601:TTA:T	0.0353923	0.133648	0.0635259
6:31160602:TA:T	0.0356545	0.133462	0.0635277
6:31160678:G:A	0.0826378	-0.0818609	0.0471663
6:31160911:TTTTATTTTA:T	0.351017	-0.0358191	0.038407
6:31160914:TA:T	0.220232	-0.0465562	0.0379769
6:31160916:TTTTA:T	0.388985	-0.0325383	0.0377711
6:31160919:TA:T	0.570854	0.0430407	0.0759372
6:31160920:A:T	0.542101	0.0450124	0.0738346
6:31161000:G:A	0.934596	0.00391591	0.0477179
6:31161161:C:T	0.376074	0.0385548	0.0435572
6:31161168:G:C	0.497056	-0.0231568	0.0340978
6:31161255:G:T	0.2952	-0.0358711	0.034268
6:31161347:A:G	0.575625	0.0417354	0.074556
6:31161404:C:T	0.785406	0.0121829	0.0447437
6:31161571:G:C	0.376074	0.0385548	0.0435572
6:31161577:A:G	0.318842	-0.042294	0.0424281
6:31161856:T:C	0.934596	0.00391591	0.0477179
6:31161889:T:TA	0.667972	0.0217599	0.0507303
6:31161892:AT:A	0.776286	0.0127681	0.0449326
6:31161893:T:A	0.786588	0.0121143	0.0447446
6:31161897:A:T	0.0716976	-0.0850695	0.0472337
6:31162384:G:A	0.541845	0.0253433	0.0415446
6:31162648:C:A	0.785406	0.0121829	0.0447437
6:31163094:CGCTT:TGCTT	0.787847	0.0120482	0.0447711
6:31163094:C:T	0.787725	0.0120554	0.0447715
6:31163106:C:G	0.632632	-0.0142735	0.0298593
6:31163133:T:C	0.0815837	-0.0821371	0.0471627
6:31163159:C:T	0.660762	0.0272603	0.062116
6:31163161:A:T	0.013201	0.0724846	0.0292477
6:31163566:A:G	0.539841	0.0254875	0.0415747
6:31163569:A:G	0.539841	0.0254875	0.0415747
6:31163582:C:G	0.539853	0.0254868	0.0415748
6:31163632:G:A	0.307003	-0.0350399	0.0343014
6:31163638:G:C	0.0205342	0.0683608	0.0295111
6:31163667:G:A	0.797416	0.0115269	0.0449053
6:31163667:G:T	0.0801838	-0.0825001	0.0471531
6:31163677:CCA:C	0.882282	0.00718469	0.0485201
6:31163678:C:CTG	0.882375	0.0071329	0.0482084
6:31163679:A:AGT	0.882282	0.00718469	0.0485201
6:31163681:TA:T	0.881564	0.00722674	0.048506
6:31163683:A:G	0.935838	0.00393505	0.0488815
6:31163791:G:C	0.52308	0.0266355	0.041709
6:31163796:T:C	0.52308	0.0266355	0.041709
6:31163964:T:G	0.193878	0.109531	0.0843068
6:31163972:G:C	0.325916	0.0428068	0.0435749
6:31164009:G:T	0.0760113	-0.083657	0.0471489
6:31164116:C:G	0.781431	0.0297652	0.10728
6:31164193:CCCAGTCGGGTT:C	0.500545	0.029006	0.0430591
6:31164195:C:T	0.450742	0.0330073	0.0437659
6:31164196:A:G	0.450742	0.0330073	0.0437659
6:31164197:G:C	0.450742	0.0330073	0.0437659
6:31164199:C:T	0.450742	0.0330073	0.0437659
6:31164204:T:C	0.456605	0.0325311	0.0436982
6:31164207:C:T	0.4568	0.0325143	0.0436946
6:31164224:C:G	0.785357	0.0121858	0.0447438
6:31164236:G:A	0.50379	0.0283098	0.0423459
6:31164242:C:T	0.523423	0.0266372	0.041746
6:31164271:G:A	0.523283	0.0266292	0.0417195
6:31164352:C:T	0.563135	0.0240144	0.0415336
6:31164356:G:A	0.0593726	-0.084847	0.0450015
6:31164360:GAAAC:G	0.236273	-0.0416556	0.0351716
6:31164365:A:G	0.557401	0.024253	0.0413375
6:31164409:C:T	0.219791	-0.0713777	0.0581685
6:31164410:A:G	0.575761	0.0231365	0.0413457
6:31164471:C:G	0.785357	0.0121858	0.0447438
6:31164472:C:A	0.523227	0.0265584	0.0416028
6:31164495:G:A	0.78451	0.0122358	0.0447465
6:31164507:G:A	0.506788	0.0276871	0.041707
6:31164511:C:T	0.549268	0.0203496	0.0339807
6:31164517:C:T	0.512274	0.0273172	0.0416866
6:31164549:A:G	0.615534	-0.0150023	0.0298737
6:31164580:G:A	0.347697	0.041228	0.0439032
6:31164590:A:C	0.510147	0.0275483	0.041828
6:31164595:G:A	0.308954	0.0446966	0.0439314
6:31164635:T:C	0.540606	0.0254291	0.0415578
6:31164643:C:T	0.540606	0.0254291	0.0415578
6:31164678:T:G	0.856274	0.009317	0.0514414
6:31164689:C:T	0.203973	-0.0994545	0.0782913
6:31164700:G:A	0.575625	0.0417354	0.074556
6:31164723:C:G	0.0794461	0.150958	0.0860695
6:31164739:C:A	0.554722	0.0245733	0.0416003
6:31164750:T:G	0.554558	0.024585	0.0416029
6:31164770:C:T	0.384136	0.0379737	0.0436328
6:31164779:T:C	0.610346	-0.0152217	0.0298712
6:31164794:T:C	0.383143	0.0380522	0.0436319
6:31164808:C:T	0.00402165	-0.342756	0.119159
6:31164828:C:A	0.0718803	-0.0847885	0.047108
6:31164849:G:A	0.608407	-0.0153003	0.029863
6:31164901:T:G	0.59364	-0.015944	0.0298818
6:31164906:G:A	0.934516	0.00392075	0.0477181
6:31164943:G:A	0.336107	0.0419287	0.04359
6:31164968:C:A	0.783531	0.0122903	0.0447376
6:31164969:G:A	0.00402165	-0.342756	0.119159
6:31165012:G:T	0.771683	0.0141728	0.0488425
6:31165014:G:GTTT	0.650305	0.0196698	0.0433887
6:31165016:G:GTTTT	0.650305	0.0196698	0.0433887
6:31165018:G:T	0.650305	0.0196698	0.0433887
6:31165031:T:TCTCA	0.7527	0.0151896	0.0482086
6:31165089:T:C	0.0719118	-0.0847634	0.0470992
6:31165100:A:C	0.610889	-0.0151954	0.0298649
6:31165150:G:C	0.575625	0.0417354	0.074556
6:31165177:C:T	0.608358	-0.0153028	0.0298638
6:31165186:AAG:A	0.375583	-0.0380466	0.0429389
6:31165187:AGG:A	0.373011	-0.0382117	0.0428936
6:31165218:C:T	0.281077	-0.0369456	0.0342754
6:31165269:G:A	0.0711881	-0.0849576	0.0470868
6:31165277:A:G	0.0575038	0.119205	0.0627573
6:31165359:G:C	0.0655224	-0.0870953	0.0472913
6:31165361:C:G	0.0668473	-0.0863332	0.0471072
6:31165438:T:G	0.421643	-0.0269168	0.0334963
6:31165527:G:A	0.0681088	-0.0858683	0.0470695
6:31165597:AT:A	0.0677168	-0.0859828	0.0470652
6:31165733:C:T	0.785477	0.0121788	0.044744
6:31165836:T:C	0.400362	-0.0284845	0.0338709
6:31165843:C:T	0.898345	-0.00731058	0.0572247
6:31165846:C:T	0.560026	0.0247183	0.0424127
6:31165962:G:A	0.0574727	0.119237	0.0627662
6:31166222:A:ATT	0.285058	-0.0628819	0.0588216
6:31166222:A:ATTT	0.094684	-0.125296	0.0749738
6:31166239:C:T	0.934476	0.00392316	0.0477187
6:31166294:C:T	0.55059	0.0246973	0.0413775
6:31166295:C:CCG	0.0760739	-0.0905723	0.0510573
6:31166297:A:AC	0.0874962	-0.0868531	0.0508282
6:31166297:A:G	0.819207	0.00914333	0.0400031
6:31166301:C:T	0.785283	0.0121901	0.044744
6:31166352:A:G	0.0204639	0.0684359	0.0295271
6:31166378:G:A	0.600077	-0.0156656	0.0298796
6:31166539:G:A	0.59349	-0.0159466	0.0298744
6:31166598:G:A	0.0622063	-0.0876173	0.0469843
6:31166625:G:C	0.0620465	-0.0876656	0.0469814
6:31166683:G:A	0.0576034	0.119353	0.0628605
6:31166719:C:T	0.42261	0.0348977	0.0435187
6:31166762:G:C	0.456868	0.0723815	0.0972851
6:31166858:A:G	0.462557	-0.0540764	0.0736091
6:31166859:G:A	0.462622	-0.0540684	0.0736089
6:31166864:A:AGGGG	0.683906	-0.013967	0.0343053
6:31166868:A:AGGGG	0.683295	-0.0139922	0.0342969
6:31166875:G:GAGGA	0.788921	-0.00922487	0.0344582
6:31166880:A:AGGGA	0.552425	-0.0182969	0.030796
6:31166936:T:C	0.336771	0.0418625	0.0435811
6:31167011:G:A	0.541991	0.025341	0.0415559
6:31167170:A:G	0.568636	-0.0170132	0.0298445
6:31167213:C:T	0.542138	0.0253244	0.0415439
6:31167347:G:A	0.541913	0.0253394	0.0415452
6:31167696:G:C	0.541887	0.0253406	0.0415445
6:31167760:C:T	0.0552033	-0.0899312	0.0469058
6:31168387:G:A	0.0564645	-0.0894248	0.0468823
6:31168397:G:A	0.40873	-0.0276695	0.0334929
6:31168483:A:G	0.370951	0.0392081	0.0438229
6:31168494:G:A	0.517337	-0.0193797	0.029932
6:31168571:C:T	0.0569281	-0.0892633	0.0468854
6:31168588:G:A	0.560612	0.0241868	0.0415628
6:31168624:C:T	0.0546665	-0.0905351	0.0471164
6:31168676:T:C	0.541317	-0.0182443	0.0298684
6:31168762:C:T	0.0577966	-0.113787	0.0599748
6:31168777:C:G	0.468485	-0.0216717	0.0298943
6:31168842:C:T	0.80641	0.0109148	0.0445395
6:31168856:T:A	0.0851375	-0.100934	0.0586269
6:31168865:ATG:A	0.0950916	-0.0659932	0.0395375
6:31168867:G:A	0.181036	-0.0530654	0.0396729
6:31168873:A:G	0.953698	-0.00441299	0.0760026
6:31168878:T:TA	0.202144	-0.133019	0.10429
6:31168879:T:A	0.0894447	-0.0864954	0.0509295
6:31169222:AT:A	0.368336	-0.0339653	0.0377562
6:31169257:A:AAG	0.710352	-0.011046	0.0297429
6:31169259:G:GA	0.723251	-0.0105891	0.0299029
6:31169289:T:C	0.363301	0.0364131	0.0400543
6:31169438:C:T	0.677786	-0.0123438	0.0297093
6:31169477:G:A	0.829944	-0.0123064	0.0572994
6:31169494:T:C	0.849484	-0.00559835	0.0294997
6:31169538:C:G	0.849059	-0.00561438	0.0294999
6:31169539:A:G	0.470317	0.0490925	0.0679987
6:31169571:C:A	0.0410899	-0.0967325	0.047357
6:31169575:G:A	0.333241	0.0389248	0.0402279
6:31169678:CA:C	0.0467687	0.125872	0.0633035
6:31169686:AAG:A	0.762666	-0.00904614	0.0299559
6:31169688:G:A	0.822744	-0.00663717	0.029628
6:31169697:TAA:T	0.0467404	0.125887	0.0633028
6:31169933:A:G	0.0627986	-0.0873069	0.0469237
6:31170017:G:A	0.33784	-0.116166	0.121203
6:31170020:G:C	0.193103	0.0692648	0.0532211
6:31170066:A:G	0.537023	0.0257526	0.0417167
6:31170077:GGCCAAA:G	0.137105	-0.0761907	0.0512496
6:31170078:GCCAAA:G	0.134707	-0.0784164	0.0524246
6:31170117:CTG:C	0.832924	0.0102255	0.048473
6:31170119:G:C	0.283078	-0.0372666	0.0347173
6:31170129:T:A	0.0923221	-0.0798547	0.0474401
6:31170131:G:A	1.57482e-06	0.208136	0.0433481
6:31170227:A:G	0.892518	0.00613357	0.045394
6:31170228:G:C	0.747386	-0.00966639	0.0300116
6:31170804:T:G	0.576396	-0.022118	0.0395913
6:31170821:A:T	0.873556	-0.00748149	0.047011
6:31170947:T:C	0.417169	-0.0312834	0.0385576
6:31171167:C:G	0.0752378	-0.0840122	0.0472241
6:31171275:G:A	0.396718	-0.050483	0.0595671
6:31171581:G:A	0.0755087	-0.0839264	0.0472196
6:31171598:T:C	0.636406	0.019163	0.0405369
6:31171785:T:C	0.00944526	-0.249367	0.0960767
6:31171830:C:T	0.0755087	-0.0839264	0.0472196
6:31171876:C:T	0.481859	0.0297224	0.0422604
6:31171924:A:G	0.913499	-0.00463492	0.0426685
6:31171941:A:ATCTAT	0.176606	-0.0452008	0.0334504
6:31172010:T:A	0.00944488	-0.24935	0.0960694
6:31172119:C:T	0.00941753	-0.249439	0.096067
6:31172167:C:T	0.0189622	0.203983	0.0869393
6:31172168:T:TTG	0.464648	-0.0246941	0.0337714
6:31172169:T:TGT	0.464612	-0.0246961	0.0337713
6:31172170:T:G	0.351551	-0.0413393	0.0443752
6:31172225:G:A	0.637587	0.0191023	0.0405505
6:31172317:G:A	0.671004	-0.0196722	0.0463124
6:31172332:C:A	0.244532	-0.0465551	0.0400049
6:31172351:C:T	0.0976555	-0.0490042	0.0295861
6:31172360:C:CG	0.935344	0.00756586	0.093264
6:31172594:C:T	0.00942278	-0.24914	0.0959588
6:31172795:G:A	0.393953	-0.0507513	0.0595343
6:31172879:A:T	0.91455	-0.0045817	0.0426995
6:31172937:G:A	0.513927	0.0478634	0.0733275
6:31173395:A:AT	0.0971215	-0.0713841	0.0430291
6:31173395:A:T	0.426108	-0.0358744	0.0450758
6:31173403:T:A	0.000341335	0.195199	0.0544985
6:31173422:A:G	0.574928	-0.0266265	0.0474788
6:31173433:G:A	0.109207	-0.0465079	0.0290353
6:31173768:A:G	0.91271	-0.00467921	0.0426852
6:31173806:T:C	0.241759	-0.0465535	0.0397689
6:31173860:A:G	0.70181	0.0155619	0.0406444
6:31173886:T:G	0.702382	0.0155355	0.0406575
6:31173906:G:A	0.0755087	-0.0839264	0.0472196
6:31173939:T:C	0.0755087	-0.0839264	0.0472196
6:31173983:C:CAAAG	0.0263887	-0.0709205	0.0319398
6:31173987:G:GAAAA	0.505018	-0.0263066	0.039463
6:31174010:CTTTT:C	0.0588991	0.0542273	0.0287077
6:31174035:T:C	0.109207	-0.0465079	0.0290353
6:31174035:TG:T	0.838926	0.00928997	0.0457031
6:31174036:G:A	0.913928	-0.00461239	0.0426738
6:31174111:C:T	0.241694	-0.0465591	0.0397682
6:31174122:C:T	0.00942237	-0.249412	0.096063
6:31174385:A:G	0.0733814	-0.0846332	0.0472692
6:31174521:T:C	0.856773	0.0108786	0.0602749
6:31174565:T:G	0.00942976	-0.249425	0.0960779
6:31174590:G:C	0.9137	-0.00462322	0.0426602
6:31174655:A:G	0.470726	0.0307308	0.0426048
6:31174662:G:A	0.5917	0.022924	0.0427388
6:31174758:G:C	0.913632	-0.00462639	0.042656
6:31174796:G:T	0.820516	0.0136638	0.0602243
6:31174810:A:G	0.869755	-0.00770969	0.047019
6:31174907:A:G	0.519388	-0.0227221	0.035267
6:31174926:T:C	0.405676	-0.027773	0.0334
6:31174926:T:TC	0.521558	-0.022276	0.0347549
6:31174953:A:AT	0.078039	-0.0839471	0.0476382
6:31174953:A:T	0.152684	-0.126456	0.0884236
6:31175081:A:G	0.176829	-0.0773211	0.0572502
6:31175096:C:T	0.481853	0.0297238	0.0422618
6:31175097:G:A	0.750167	-0.0132084	0.0414813
6:31175126:C:T	0.0883811	-0.0802098	0.0470715
6:31175178:C:A	0.118252	-0.0453472	0.0290287
6:31175190:G:A	0.839043	-0.0158427	0.0779976
6:31175206:A:G	0.118327	-0.045337	0.0290281
6:31175226:G:A	0.739534	-0.0258427	0.0777293
6:31175251:C:T	0.750123	-0.0132097	0.0414775
6:31175275:G:A	0.518003	0.0273358	0.0422876
6:31175276:C:T	0.518003	0.0273358	0.0422876
6:31175283:C:T	0.0883936	-0.080209	0.0470728
6:31175284:G:A	0.551786	0.0251487	0.0422606
6:31175392:G:A	0.869488	-0.007724	0.0470091
6:31175509:G:A	0.919227	-0.00941568	0.0928497
6:31175608:T:C	0.115109	-0.0457442	0.0290322
6:31175613:A:C	0.852301	0.0112552	0.0604523
6:31175627:G:A	0.48191	0.0297199	0.0422618
6:31175650:C:A	0.0665879	-0.10012	0.0545776
6:31175662:A:AG	0.0883811	-0.0802098	0.0470715
6:31175662:A:G	0.0883875	-0.0802094	0.0470722
6:31175871:A:G	0.0055467	-0.276962	0.0998624
6:31176000:C:G	0.739388	-0.0258575	0.0777286
6:31176151:T:A	0.931503	0.00422036	0.0491
6:31176160:T:A	0.481859	0.0297224	0.0422604
6:31176246:C:T	0.181659	-0.0383327	0.0286994
6:31176461:C:T	0.481859	0.0297224	0.0422604
6:31176678:A:G	0.749927	-0.0132169	0.0414667
6:31176686:T:TA	0.00947042	-0.249302	0.0960853
6:31176860:A:G	0.872425	-0.00472436	0.0294208
6:31176948:C:T	0.0188084	0.0699967	0.0297946
6:31176980:C:A	0.872539	-0.00472009	0.0294207
6:31177084:C:A	0.00947042	-0.249302	0.0960853
6:31177174:G:GAAT	0.873488	-0.0046847	0.029421
6:31177298:A:G	0.874428	-0.00464962	0.0294213
6:31177342:C:T	0.877617	-0.00453072	0.0294219
6:31177370:A:G	0.00949257	-0.249225	0.0960856
6:31177372:T:C	0.026937	-0.0634271	0.0286685
6:31177380:A:G	0.749948	-0.0132159	0.0414671
6:31177419:A:G	0.749971	-0.0132147	0.0414672
6:31177458:C:A	0.749971	-0.0132147	0.0414672
6:31177510:C:T	0.690696	-0.0111743	0.0280825
6:31177513:G:A	0.0096199	-0.24879	0.0960876
6:31177519:G:A	0.641429	-0.0131014	0.0281327
6:31177522:G:A	0.641507	-0.0130983	0.0281326
6:31177525:C:T	0.831468	-0.00625806	0.0294055
6:31177658:T:C	0.715098	-0.0102431	0.028062
6:31177729:C:T	0.332472	-0.0282455	0.0291447
6:31177730:G:C	0.749984	-0.0132141	0.0414676
6:31177740:A:G	0.249833	-0.032354	0.0281154
6:31177764:C:T	0.851818	-0.00550036	0.0294453
6:31177776:G:A	0.250964	-0.0322768	0.0281154
6:31177787:A:ACT	0.251167	-0.0322627	0.0281152
6:31177794:C:A	0.0152699	0.136624	0.0563186
6:31177811:AAAG:A	0.775555	-0.0100358	0.035199
6:31177814:G:T	0.750006	-0.0132129	0.0414676
6:31177845:G:A	0.445025	-0.0262853	0.0344168
6:31177874:C:T	0.260087	-0.0316684	0.0281201
6:31177968:G:A	0.00947335	-0.249293	0.0960857
6:31177981:C:T	0.0833692	-0.0816583	0.0471614
6:31177985:G:C	0.0829208	-0.0817785	0.0471622
6:31177991:T:A	0.085966	-0.0809304	0.0471328
6:31177996:A:G	0.763532	-0.012499	0.0415464
6:31177999:A:G	0.763532	-0.012499	0.0415464
6:31178000:A:G	0.957333	0.00321401	0.0600745
6:31178017:G:T	0.763342	-0.0125099	0.0415479
6:31178068:C:T	0.74629	-0.0134223	0.0414862
6:31178084:C:G	0.139894	0.0427391	0.0289524
6:31178187:TG:CG	0.738769	-0.0259214	0.0777291
6:31178187:TG:T	0.383012	-0.0257852	0.029558
6:31178190:A:T	0.429813	-0.0231064	0.0292668
6:31178192:A:T	0.429813	-0.0231064	0.0292668
6:31178193:A:G	0.320635	-0.0293302	0.0295323
6:31178194:C:T	0.234806	-0.0336591	0.0283309
6:31178198:G:C	0.234604	-0.033674	0.0283312
6:31178201:C:T	0.924078	0.00546822	0.0573804
6:31178203:T:C	0.7701	-0.0154419	0.0528391
6:31178211:T:A	0.234775	-0.0336614	0.028331
6:31178213:T:G	0.234581	-0.0336757	0.0283312
6:31178233:C:T	0.0264326	-0.0636604	0.0286785
6:31178260:T:A	0.00948425	-0.249254	0.0960856
6:31178273:T:A	0.00948128	-0.249269	0.0960872
6:31178279:T:C	0.257212	-0.0318498	0.0281109
6:31178289:A:G	0.0816716	0.148994	0.085576
6:31178293:C:G	0.00948425	-0.249254	0.0960856
6:31178324:T:G	0.0234104	-0.0650753	0.0287096
6:31178328:G:A	0.0234117	-0.0650749	0.0287098
6:31178334:A:G	0.334504	-0.0281465	0.0291649
6:31178371:T:G	0.88476	-0.00426814	0.0294481
6:31178376:A:G	0.0837114	-0.0815995	0.0471797
6:31178448:G:A	0.256867	-0.0320654	0.0282807
6:31178459:C:T	0.261074	-0.0317886	0.0282853
6:31178465:A:C	0.261074	-0.0317886	0.0282853
6:31178513:G:A	0.747339	-0.0133633	0.0414815
6:31178515:C:T	0.258292	-0.0317872	0.0281194
6:31178540:T:G	0.157158	-0.106758	0.0754636
6:31178547:A:G	0.0255334	-0.0640692	0.028689
6:31178605:C:T	0.350309	-0.0272056	0.0291284
6:31178613:C:A	0.0826618	-0.0819008	0.0471929
6:31178626:A:G	0.0260944	-0.0638229	0.028687
6:31178635:A:G	0.00948425	-0.249254	0.0960856
6:31178644:CA:C	0.174081	0.0391345	0.0287921
6:31178676:T:C	0.348834	-0.0272998	0.0291399
6:31178780:A:T	0.351367	-0.0271409	0.029123
6:31178901:G:A	0.353814	-0.027033	0.0291551
6:31178943:C:T	0.357863	-0.0268248	0.029175
6:31178949:A:T	0.357863	-0.0268248	0.029175
6:31178969:G:A	0.3542	-0.0270141	0.029158
6:31178976:TG:T	0.354649	-0.0269921	0.0291615
6:31179014:A:G	0.372877	-0.0259747	0.0291491
6:31179117:G:A	0.333857	-0.0281657	0.0291458
6:31179121:A:G	0.158216	-0.106528	0.0754931
6:31179137:A:G	0.942318	0.0073372	0.101403
6:31179140:A:G	0.333707	-0.0281744	0.0291457
6:31179159:A:C	0.0233321	-0.0650441	0.0286797
6:31179193:G:A	0.00615282	0.0872017	0.031831
6:31179226:C:A	0.875851	-0.00459638	0.0294205
6:31179240:G:A	0.157223	-0.106645	0.0753958
6:31179286:C:T	0.357921	-0.0267932	0.0291441
6:31179291:TC:T	0.357882	-0.0267953	0.0291441
6:31179378:C:T	0.0241226	-0.0646948	0.0286873
6:31179491:C:G	0.0626941	-0.0880476	0.047303
6:31179672:G:C	0.348433	-0.0273692	0.0291896
6:31179747:C:T	0.34787	-0.02734	0.0291245
6:31179806:G:A	0.00947042	-0.249302	0.0960853
6:31179852:A:C	0.836569	-0.00852692	0.0413359
6:31179865:C:G	0.00947042	-0.249302	0.0960853
6:31179932:G:C	0.951035	0.00370089	0.0602678
6:31180055:G:A	0.0706756	-0.0855441	0.0473258
6:31180098:C:T	0.749927	-0.0132169	0.0414667
6:31180129:T:G	0.739388	-0.0258575	0.0777286
6:31180138:G:C	0.874865	-0.00463316	0.0294203
6:31180215:T:C	0.0686527	-0.0862235	0.0473574
6:31180227:C:T	0.0187753	-0.177682	0.0756104
6:31180339:G:A	0.0688513	-0.0861722	0.0473631
6:31180351:CA:C	0.0447171	-0.0569447	0.0283687
6:31180356:AAACAAAAAACAAAC:A	0.783056	-0.0115887	0.0420887
6:31180358:AC:A	0.852761	-0.00805679	0.0434103
6:31180365:AC:A	0.794886	-0.0112688	0.0433462
6:31180386:A:T	0.00947042	-0.249302	0.0960853
6:31180396:G:A	0.468366	0.0540821	0.0745816
6:31180470:T:C	0.869365	-0.0077305	0.047004
6:31180554:GAAC:G	0.0706756	-0.0855441	0.0473258
6:31180635:A:C	0.749927	-0.0132169	0.0414667
6:31180635:A:G	0.0705381	-0.0855905	0.0473284
6:31180642:T:C	0.0774853	-0.0850603	0.04818
6:31180680:T:G	0.0230533	-0.0652301	0.0287035
6:31180774:G:A	0.85428	-0.0104285	0.0567815
6:31180950:C:T	0.00947042	-0.249302	0.0960853
6:31181092:T:C	0.0707848	-0.0855269	0.0473347
6:31181102:C:T	0.15939	-0.115576	0.0821359
6:31181102:CT:C	0.893874	-0.0071502	0.0535984
6:31181102:CT:CTT	0.0571435	-0.0861075	0.045267
6:31181130:G:A	0.448383	-0.0260637	0.0343797
6:31181178:GAGGC:G	0.000335119	0.195473	0.0545022
6:31181196:G:C	0.0706756	-0.0855441	0.0473258
6:31181270:C:T	0.0706756	-0.0855441	0.0473258
6:31181283:A:T	0.00947042	-0.249302	0.0960853
6:31181346:G:A	0.0230107	-0.0652476	0.0287023
6:31181419:CAAAAAAAAAAAA:C	0.369849	-0.0258743	0.0288533
6:31181660:T:C	0.0142342	-0.234953	0.0958483
6:31181667:G:A	0.0599324	-0.11197	0.0595178
6:31181708:T:C	0.0230592	-0.0652242	0.0287021
6:31181715:C:T	0.838166	-0.010784	0.0528007
6:31181716:G:A	0.737866	-0.0138921	0.0415084
6:31182013:CAAAT:C	0.00947042	-0.249302	0.0960853
6:31182021:T:A	0.0706756	-0.0855441	0.0473258
6:31182059:G:A	0.070752	-0.085521	0.0473259
6:31182450:C:CT	0.0706756	-0.0855441	0.0473258
6:31182479:T:A	0.83787	-0.0159559	0.0779789
6:31182486:G:A	0.83787	-0.0159559	0.0779789
6:31182608:C:T	0.749927	-0.0132169	0.0414667
6:31182682:C:A	0.189706	-0.0992231	0.0756591
6:31182723:A:AG	0.0228448	-0.0653561	0.0287151
6:31182922:TA:T	0.749927	-0.0132169	0.0414667
6:31182934:A:G	0.855526	-0.00961012	0.0527819
6:31182971:C:T	0.0230218	-0.0652413	0.0287018
6:31183467:CTTTT:C	0.365288	-0.0290097	0.032043
6:31183509:G:A	0.00873323	0.0782333	0.0298336
6:31184073:C:A	0.00947042	-0.249302	0.0960853
6:31184394:G:GGAC	0.0706749	-0.0855446	0.047326
6:31184462:C:T	0.340203	-0.0277814	0.0291282
6:31184463:A:G	0.340199	-0.0277817	0.0291282
6:31184506:C:T	0.343976	-0.0275477	0.0291098
6:31184522:A:G	0.343541	-0.0275715	0.0291087
6:31184552:C:T	0.0594901	-0.206563	0.109608
6:31184553:G:C	0.0713521	-0.0853822	0.0473496
6:31184567:G:T	0.282984	-0.0770537	0.0717687
6:31184567:GT:G	0.896447	-0.00383486	0.0294648
6:31184567:GT:GTTTTT	0.0858432	-0.0578284	0.0336653
6:31184594:C:CTTTTTGTTTTTG	0.182187	-0.0785491	0.0588802
6:31184594:C:CTTTTTGTTTTTGTTTTTG	0.167834	-0.113178	0.0820606
6:31184624:T:G	0.218467	-0.113088	0.0918952
6:31184756:G:A	0.726778	-0.0145173	0.0415475
6:31184766:G:A	0.7399	-0.0258111	0.0777476
6:31184877:T:C	0.0246455	-0.0645206	0.0287152
6:31184900:G:T	0.842551	-0.00936227	0.0471337
6:31184903:C:T	0.0713521	-0.0853822	0.0473496
6:31184909:C:T	0.273435	-0.0615062	0.0561605
6:31184930:G:A	0.7999	0.0129507	0.0510925
6:31184932:C:T	0.933879	0.0040744	0.0491096
6:31184949:G:A	0.634111	0.0343523	0.0721764
6:31185051:T:C	0.72439	-0.0146516	0.0415532
6:31185059:T:G	0.839565	-0.00954509	0.047148
6:31185262:G:A	1.862e-06	0.207037	0.0434236
6:31185265:G:A	0.888706	-0.0041155	0.0294088
6:31185500:G:T	0.00947042	-0.249302	0.0960853
6:31185649:A:AC	0.0206953	-0.0664224	0.0287108
6:31185810:T:G	0.264184	-0.0313893	0.0281126
6:31186083:G:C	0.0706756	-0.0855441	0.0473258
6:31186208:A:G	0.739388	-0.0258575	0.0777286
6:31186286:T:G	0.00962249	-0.249055	0.0961934
6:31186344:T:C	0.739388	-0.0258575	0.0777286
6:31186345:T:TA	0.0706756	-0.0855441	0.0473258
6:31186555:A:G	0.00972141	-0.248889	0.0962603
6:31186601:A:C	0.0743686	-0.0744134	0.0417036
6:31186622:C:T	0.853046	-0.0135707	0.0732625
6:31186646:TC:T	0.312993	-0.0626021	0.0620461
6:31186647:C:T	0.0686717	-0.0867129	0.0476295
6:31186837:G:A	0.00475803	-0.121994	0.0432147
6:31186839:A:C	0.405233	-0.0334607	0.0402021
6:31186868:T:C	0.897756	-0.00701691	0.0546079
6:31186869:G:A	0.00476122	-0.121986	0.0432153
6:31186883:C:T	0.739388	-0.0258575	0.0777286
6:31186904:A:G	0.739388	-0.0258575	0.0777286
6:31187103:C:G	0.869967	-0.00770449	0.0470645
6:31187170:GT:G	0.54924	0.0183584	0.0306536
6:31187173:T:G	0.36262	-0.0730956	0.080291
6:31187334:C:A	0.739388	-0.0258575	0.0777286
6:31187338:G:C	0.171634	-0.103505	0.0757184
6:31187414:G:A	0.00480932	-0.12187	0.0432234
6:31187494:A:G	0.0100083	-0.248387	0.0964404
6:31187525:T:C	0.740589	-0.0257366	0.0777368
6:31187529:T:C	0.00481985	-0.121844	0.0432251
6:31187568:A:G	0.0283454	-0.0631233	0.0287909
6:31187577:C:T	0.661733	-0.0342917	0.0783772
6:31187582:A:G	0.661733	-0.0342917	0.0783772
6:31188053:A:G	0.86579	0.0162612	0.0962151
6:31188070:C:A	0.739804	-0.0258156	0.0777314
6:31188152:T:A	0.207924	-0.125085	0.0993295
6:31188152:TAAATAAAATAAAATA:T	0.0125862	0.074589	0.0298922
6:31188200:T:G	0.739297	-0.0258858	0.0777856
6:31188312:T:C	0.0874468	0.145384	0.0850688
6:31188315:A:C	0.739472	-0.0258491	0.0777292
6:31188436:C:T	0.687042	0.0179373	0.0445235
6:31188450:C:T	0.73802	-0.0259986	0.0777293
6:31188522:G:A	0.943592	0.00718366	0.101528
6:31188607:G:A	0.0876755	0.145245	0.0850483
6:31188611:T:G	0.484562	0.0391814	0.0560547
6:31188621:C:T	0.739388	-0.0258575	0.0777286
6:31188745:A:T	0.739388	-0.0258575	0.0777286
6:31188778:G:C	0.733007	-0.0265118	0.077718
6:31188888:A:ACT	0.733007	-0.0265118	0.077718
6:31188995:G:C	0.00247961	-0.237543	0.0785055
6:31189006:A:G	0.739388	-0.0258575	0.0777286
6:31189094:C:T	0.738225	-0.0259791	0.077734
6:31189219:G:A	0.739388	-0.0258575	0.0777286
6:31189382:T:C	0.186039	-0.0772489	0.0584162
6:31189460:C:T	0.388865	-0.0483102	0.0560653
6:31189498:C:T	0.739388	-0.0258575	0.0777286
6:31189503:C:A	0.831245	-0.0149017	0.0699264
6:31189513:A:C	0.160625	-0.152673	0.108821
6:31189517:A:AG	0.8209	0.0210585	0.0930198
6:31189541:G:A	0.213108	-0.0945647	0.0759516
6:31189798:C:T	0.739388	-0.0258575	0.0777286
6:31189856:A:G	0.00325701	-0.347117	0.117971
6:31189952:C:G	0.86345	0.0103566	0.0602185
6:31189968:G:A	0.739388	-0.0258575	0.0777286
6:31189985:G:A	0.00440711	-0.109159	0.0383357
6:31190027:GC:G	0.39242	-0.0480541	0.0561881
6:31190085:T:A	0.731795	-0.0266978	0.0778954
6:31190108:T:C	0.451496	-0.0302624	0.0401933
6:31190122:T:C	0.817144	0.0139667	0.0604045
6:31190128:T:C	0.896655	0.00756096	0.0582115
6:31190132:G:A	0.0117766	-0.117778	0.04676
6:31190175:C:T	0.38899	-0.0483206	0.0560922
6:31190552:C:T	0.0795635	-0.104195	0.0594307
6:31190658:C:T	0.735412	-0.0107404	0.0317824
6:31190736:C:A	0.403006	-0.0473762	0.0566522
6:31190795:C:G	0.958868	0.00300362	0.0582383
6:31190898:T:C	0.739583	-0.0258377	0.0777292
6:31190931:A:G	0.739499	-0.025846	0.0777287
6:31190977:C:A	0.739388	-0.0258575	0.0777286
6:31191065:G:A	0.739432	-0.0258529	0.0777286
6:31191070:A:G	0.0345408	-0.0607861	0.0287581
6:31191099:G:A	0.405132	-0.0475748	0.0571475
6:31191249:AC:A	0.340656	-0.0562352	0.0590166
6:31191259:C:A	0.340901	-0.0568184	0.059659
6:31191276:C:G	0.00305866	-0.116135	0.0392112
6:31191279:C:T	0.341337	0.0915126	0.0961745
6:31191287:C:T	0.0034923	-0.141267	0.0483674
6:31191294:C:T	0.340661	-0.0562352	0.0590173
6:31191380:G:A	0.184644	-0.0773578	0.0583132
6:31191510:C:T	0.739388	-0.0258575	0.0777286
6:31191642:A:AT	0.443578	0.0281326	0.0367188
6:31191665:A:T	0.723276	-0.0275247	0.0777351
6:31191709:T:C	0.335681	0.0394861	0.0410146
6:31191744:G:A	0.00231872	-0.239233	0.0785388
6:31191802:G:A	0.714713	-0.0284112	0.0777251
6:31191826:C:T	0.699301	-0.029974	0.0775995
6:31191867:C:T	0.591833	0.0191217	0.0356626
6:31191978:G:A	0.931503	0.00422036	0.0491
6:31192064:A:AC	0.966	0.00248472	0.058291
6:31192093:A:G	0.690538	-0.0309312	0.0776922
6:31192192:G:T	0.28611	-0.042338	0.0396909
6:31192215:C:T	0.195411	-0.0763134	0.0589412
6:31192216:G:A	0.770815	-0.0292051	0.100255
6:31192228:T:C	0.699681	-0.0321721	0.0834012
6:31192229:G:C	0.688784	-0.0334037	0.0834039
6:31192587:A:C	0.00344311	-0.141392	0.0483369
6:31192675:A:T	0.0433575	0.0831676	0.041167
6:31192712:G:GA	0.641836	-0.0360625	0.0775315
6:31192847:T:C	0.869415	-0.00466432	0.0283715
6:31192860:G:A	0.791804	0.0134714	0.0510342
6:31192963:T:C	0.674301	-0.0135621	0.0322713
6:31192977:T:C	0.877363	0.00843821	0.0546824
6:31193164:T:C	0.638272	-0.0151419	0.0322088
6:31193239:C:CT	0.587366	0.0330136	0.0608369
6:31193255:C:T	0.670722	0.0159886	0.0376064
6:31193276:A:<CN0>	0.77341	-0.00970004	0.0336903
6:31193294:G:A	0.0124508	-0.25628	0.102549
6:31193325:T:C	0.853772	-0.00627395	0.0340406
6:31193480:G:A	0.365023	-0.0654215	0.0722223
6:31193523:C:T	0.60491	0.0176284	0.0340743
6:31193698:G:C	0.363085	-0.065713	0.0722515
6:31193756:A:G	0.328943	-0.0298349	0.0305609
6:31193764:C:T	0.328405	-0.0298663	0.030559
6:31193798:A:G	0.361492	-0.0659465	0.0722681
6:31193906:A:G	0.36213	-0.0658568	0.0722658
6:31193916:G:A	0.329902	-0.0297785	0.0305636
6:31193966:A:T	0.878242	-0.00814239	0.0531492
6:31194240:C:T	0.361103	-0.0660091	0.0722782
6:31194248:CTT:C	0.625332	0.0183366	0.0375513
6:31194378:C:T	0.273715	-0.107431	0.0981509
6:31194378:CT:C	0.864324	-0.00516326	0.0302171
6:31194436:G:A	0.00168019	-0.4078	0.129806
6:31194475:C:T	0.039843	0.0847556	0.0412361
6:31194569:AC:A	0.674366	0.0124093	0.0295344
6:31194570:CG:C	0.640243	0.0221932	0.0474865
6:31194571:G:T	0.588438	0.0157394	0.0290878
6:31194677:G:A	0.686123	0.0144837	0.0358399
6:31194690:C:T	0.632703	-0.0370896	0.0776054
6:31194711:G:T	0.0425486	0.0835082	0.0411753
6:31194747:G:A	0.802316	0.0148751	0.059417
6:31194753:T:C	0.00219072	-0.240862	0.0786339
6:31195031:G:A	0.794097	-0.0193574	0.0741679
6:31195095:T:A	0.288549	0.0369433	0.0348091
6:31195097:T:C	0.643716	0.0220372	0.0476472
6:31195120:T:C	0.751084	0.018907	0.0596042
6:31195269:G:A	0.17319	-0.0575432	0.0422483
6:31195459:G:A	0.0227392	0.0951969	0.0417936
6:31195476:C:G	0.158126	-0.0564054	0.0399641
6:31195485:C:T	0.158109	-0.0564076	0.039964
6:31195535:CTTAGTTTG:C	0.103765	-0.0633725	0.0389536
6:31195674:TC:T	0.575318	0.01591	0.0283987
6:31195793:G:A	0.294292	0.0365519	0.0348527
6:31195796:A:G	0.707902	0.0179309	0.0478571
6:31195803:G:A	0.992521	0.000266372	0.028416
6:31195804:C:T	0.992574	0.000264484	0.0284161
6:31195828:A:G	0.869663	0.00941692	0.0573898
6:31195925:G:A	0.929917	0.00427261	0.0485807
6:31195941:G:A	0.647469	0.0129526	0.0283253
6:31195979:G:A	0.314709	0.035139	0.0349506
6:31195996:G:A	0.00362111	0.0914005	0.0314155
6:31196018:T:C	0.288885	0.0370619	0.0349453
6:31196042:T:C	0.000522102	0.191168	0.0551052
6:31196179:A:ACTTTT	0.182378	0.0443581	0.0332652
6:31196183:A:T	0.120127	-0.0610123	0.0392553
6:31196184:A:T	0.120081	-0.06102	0.0392554
6:31196185:A:C	0.119523	-0.0610996	0.0392474
6:31196186:G:T	0.119084	-0.0611765	0.0392502
6:31196187:T:TA	0.302504	-0.046037	0.0446494
6:31196197:C:T	0.327011	0.0343311	0.0350263
6:31196259:A:AT	0.368354	0.0316456	0.035179
6:31196262:T:TA	0.00400507	-0.342855	0.11914
6:31196295:A:G	0.319585	0.0346109	0.0347739
6:31196336:T:A	0.773992	0.0137172	0.047769
6:31196390:G:A	0.0420008	0.0837081	0.0411643
6:31196591:G:A	0.498474	-0.0348368	0.0514657
6:31196640:A:G	0.0420083	0.0836963	0.04116
6:31196671:C:G	0.320814	0.0345786	0.0348298
6:31196758:A:G	0.235774	-0.0482892	0.0407291
6:31196801:G:A	0.0963026	-0.0647293	0.038922
6:31196840:T:C	0.319501	0.0347502	0.0349079
6:31196847:A:G	0.319606	0.0347429	0.0349081
6:31196862:G:A	0.167326	-0.0582067	0.0421529
6:31196935:G:A	0.222866	0.0423979	0.0347825
6:31197036:T:G	0.00401246	-0.342811	0.119148
6:31197074:C:T	0.308184	0.0354395	0.0347773
6:31197076:GAA:GA	0.347426	0.0346897	0.0369199
6:31197143:A:C	0.617689	0.0141676	0.0283847
6:31197197:T:C	0.874755	0.00764703	0.048515
6:31197263:G:T	0.0962104	-0.0647471	0.038922
6:31197293:C:T	0.309138	0.035398	0.0348052
6:31197633:G:A	0.938118	0.00445844	0.0574278
6:31197696:G:T	0.306341	0.0355484	0.0347515
6:31197707:T:G	0.788002	0.0146211	0.0543725
6:31197721:T:C	0.783955	-0.0217005	0.0791503
6:31197729:T:C	0.307003	0.0354993	0.034751
6:31197815:C:G	0.0947333	-0.0647938	0.0387769
6:31197821:T:TTTC	0.327271	-0.0298582	0.0304792
6:31197823:T:C	0.680821	-0.0313006	0.0760938
6:31197827:T:C	0.771057	-0.0365558	0.125625
6:31197914:C:G	0.0720378	-0.204381	0.113615
6:31198043:T:C	0.711112	-0.0108725	0.0293565
6:31198067:G:A	0.32121	0.0345525	0.034832
6:31198205:G:A	0.808409	0.0116219	0.0479298
6:31198213:T:G	0.306573	0.0355332	0.0347533
6:31198275:AAGG:A	0.306544	0.0355353	0.0347533
6:31198507:A:G	0.818884	0.0109472	0.0478084
6:31198515:G:A	0.940149	0.00761363	0.101403
6:31198660:A:G	0.333227	0.0336387	0.0347638
6:31198778:C:T	0.332595	0.0336732	0.0347541
6:31198801:T:C	0.783056	-0.0217921	0.0791467
6:31198897:G:A	0.298897	0.0360886	0.0347406
6:31198937:CAAAG:C	0.632253	0.0135874	0.0283923
6:31199296:G:A	0.078646	-0.068167	0.0387621
6:31199380:TAA:T	0.291287	-0.0426454	0.0404106
6:31199380:TAA:TA	0.167402	0.0445103	0.0322398
6:31199673:G:A	0.608194	-0.0389912	0.0760576
6:31199781:G:A	0.308751	0.0354042	0.0347835
6:31199803:G:A	0.00401338	-0.342804	0.119149
6:31199900:G:A	0.308731	0.0354141	0.0347918
6:31199951:A:G	0.77447	-0.027273	0.0951828
6:31199981:C:T	0.333868	-0.0317945	0.0329016
6:31200254:G:C	0.313579	-0.0290478	0.0288247
6:31200321:T:A	0.277847	-0.0658027	0.0606383
6:31200334:A:G	0.819494	0.0123915	0.0543019
6:31200378:T:TTTTTTG	0.537689	0.0203781	0.0330647
6:31200386:C:T	0.779762	0.00878347	0.0314112
6:31200433:T:C	0.410135	0.0290536	0.035274
6:31200437:A:G	0.369254	0.025291	0.0281677
6:31200641:T:C	0.199055	-0.0520917	0.040562
6:31200672:G:A	0.0336468	0.0876349	0.0412539
6:31200764:C:T	0.968562	-0.00123691	0.0313843
6:31200814:G:A	0.710157	0.0128873	0.0346764
6:31200816:T:C	0.751746	0.0109722	0.0346852
6:31200838:G:A	0.475621	0.0225653	0.0316322
6:31201044:AT:A	0.223005	0.104891	0.0860768
6:31201139:G:A	0.00402002	-0.342753	0.119153
6:31201202:A:G	0.258693	0.0500481	0.0443105
6:31201207:G:A	0.839148	-0.00586414	0.0288897
6:31201248:C:A	0.384552	0.0244549	0.028124
6:31201357:A:C	0.708358	0.0129192	0.0345376
6:31201472:C:T	0.392084	0.0302571	0.0353535
6:31201514:T:C	0.49669	0.0214861	0.0316109
6:31201524:T:C	0.650445	0.0156697	0.0345801
6:31201534:C:T	0.03867	0.0851883	0.0411999
6:31201594:C:G	0.655217	0.0320661	0.0718124
6:31201663:C:T	0.420107	0.0284807	0.0353255
6:31201664:T:G	0.421714	0.0283791	0.0353215
6:31201665:C:A	0.839278	-0.00585925	0.0288894
6:31201684:G:A	0.965532	0.00132093	0.0305678
6:31201736:T:G	0.496677	0.0214909	0.031617
6:31201772:C:G	0.926627	0.00281971	0.0306193
6:31201803:G:C	0.173268	-0.0384746	0.0282532
6:31202246:A:G	0.265438	0.0493658	0.0443287
6:31202305:C:T	0.217264	0.0588699	0.0477129
6:31202306:T:C	0.0651761	0.0610895	0.0331279
6:31202486:C:T	0.567315	-0.0164253	0.028715
6:31202575:C:G	0.55569	-0.0170211	0.0288858
6:31202577:G:A	0.498189	-0.0729266	0.107666
6:31202665:G:A	0.945845	0.00296932	0.0437143
6:31202680:C:T	0.420113	0.0284835	0.0353295
6:31202686:C:T	0.263118	0.0495985	0.0443219
6:31202764:T:C	0.0383172	0.0852819	0.0411703
6:31202948:T:A	0.84166	0.0101962	0.0510395
6:31203074:T:G	0.0307897	0.0689936	0.0319447
6:31203078:C:CGCTTTA	0.711113	-0.0295212	0.0797093
6:31203079:G:A	0.392453	0.0303562	0.035497
6:31203153:A:C	0.132934	-0.0631295	0.0420126
6:31203217:G:C	0.0307254	0.0690189	0.0319442
6:31203352:G:A	0.0382	0.085286	0.0411473
6:31203386:C:A	0.668333	0.0307758	0.0718327
6:31203570:A:G	0.0509884	0.0564633	0.0289321
6:31203744:T:C	0.0303803	0.0691572	0.0319418
6:31203759:A:C	0.992754	0.000362712	0.0399407
6:31203766:C:T	0.992721	0.000364374	0.0399406
6:31204109:T:C	0.988082	0.000596347	0.039923
6:31204211:T:C	0.164371	0.0420031	0.0302068
6:31204213:T:C	0.166328	0.0418737	0.0302534
6:31204217:T:C	0.0257164	0.0671313	0.0300974
6:31204233:T:C	0.601687	-0.0431539	0.0826741
6:31204314:G:A	0.946311	0.00327583	0.0486464
6:31204315:T:C	0.0290518	0.0697035	0.0319333
6:31204334:C:T	0.13571	-0.0626437	0.0419875
6:31204402:G:T	0.038972	0.0847953	0.0410734
6:31204432:C:T	0.998864	-5.67361e-05	0.0398452
6:31204447:T:G	0.0686138	0.0525901	0.0288805
6:31204491:C:T	0.756902	-0.0248533	0.0802878
6:31204694:C:G	0.853411	-0.00600701	0.0325111
6:31204986:T:C	0.251089	0.0507907	0.044254
6:31205004:C:T	0.990732	0.000463773	0.0399253
6:31205030:A:C	0.037735	0.0856986	0.0412464
6:31205031:A:C	0.0366381	0.0862049	0.0412508
6:31205043:A:T	0.987698	0.000615646	0.039927
6:31205096:T:A	0.97492	0.00125464	0.0399085
6:31205229:G:A	0.046057	0.0578253	0.028987
6:31205233:G:A	0.0460498	0.0578271	0.028987
6:31205617:G:T	0.408801	0.0291505	0.0352909
6:31205754:T:C	0.0288381	0.0697726	0.0319224
6:31205868:G:A	0.92593	0.00452235	0.0486447
6:31205888:T:C	0.944132	0.0034084	0.0486375
6:31205923:C:A	0.944013	0.00341561	0.0486368
6:31205923:C:G	0.984404	0.000780328	0.039918
6:31206136:G:C	0.039424	0.0844205	0.0409861
6:31206138:G:C	0.982783	0.000861338	0.0399149
6:31206719:G:A	0.0141097	0.0704254	0.0286929
6:31206747:C:T	0.987747	0.00061545	0.0400751
6:31206768:C:T	0.584388	-0.0241457	0.0441432
6:31206844:G:C	0.377617	0.0311805	0.0353403
6:31206868:G:C	0.0986038	0.0479095	0.0290069
6:31206948:C:T	0.831938	-0.00863373	0.0406835
6:31207101:C:A	0.000874294	0.180989	0.0543816
6:31207117:G:C	0.000873409	0.181005	0.0543817
6:31207171:A:T	0.952059	0.00292317	0.0486216
6:31207351:G:A	0.0342391	0.0863313	0.0407753
6:31207409:G:A	0.328327	-0.0476468	0.048744
6:31207589:C:A	0.134648	0.0593933	0.0397008
6:31207647:AACAACAAC:A	0.717521	0.0104873	0.0289887
6:31207647:A:G	0.939151	0.00338363	0.0443247
6:31207649:CAACAACAA:C	0.411287	0.024436	0.0297408
6:31207650:AACAAC:A	0.3926	0.0247768	0.0289817
6:31207651:ACAAC:A	0.262114	0.0327546	0.0292085
6:31207653:AAC:A	0.369317	0.0264042	0.0294114
6:31207657:A:AC	0.151978	-0.0432948	0.0302215
6:31207660:A:C	0.243343	-0.0758045	0.064975
6:31207686:A:G	0.228939	0.0375671	0.0312253
6:31207692:A:G	0.79755	0.00731512	0.0285169
6:31207756:T:G	0.787702	0.0137103	0.0509117
6:31207763:T:G	0.175251	-0.0507469	0.0374371
6:31207966:ATTT:A	0.246987	0.0335157	0.0289503
6:31208027:C:T	0.444362	0.0222312	0.0290663
6:31208054:CA:C	0.985461	0.000726115	0.0398456
6:31208057:T:C	0.934871	0.00325341	0.0398126
6:31208203:G:A	0.0687471	-0.108196	0.0594457
6:31208242:C:T	0.127699	0.0605272	0.0397358
6:31208289:CATG:C	0.836575	-0.00584233	0.0283229
6:31208355:A:G	0.962891	0.00226146	0.0486057
6:31208453:A:G	0.73116	0.0204827	0.059615
6:31208788:A:T	0.427636	0.0230731	0.029087
6:31208806:A:G	0.962822	0.00226561	0.0486055
6:31209098:C:G	0.0400324	0.252281	0.122859
6:31209129:T:C	0.975621	0.00148992	0.0487562
6:31209130:T:C	0.210327	-0.0691346	0.05519
6:31209142:T:C	0.411986	-0.0763036	0.0930073
6:31209150:T:C	0.207066	-0.0995274	0.0788851
6:31209245:C:T	0.238155	0.0416183	0.0352814
6:31209288:T:C	0.669182	-0.0126322	0.0295648
6:31209301:T:C	0.973093	0.00134661	0.0399238
6:31209380:G:A	0.0361705	0.0859591	0.0410305
6:31209389:G:A	0.706226	0.0108432	0.0287671
6:31209473:T:C	0.763659	-0.0238564	0.079342
6:31209481:TC:T	0.763659	-0.0238564	0.079342
6:31209561:C:CA	0.981844	0.00107889	0.0474084
6:31209814:T:G	0.962822	0.00226561	0.0486055
6:31209831:T:A	0.767048	-0.0234843	0.0792748
6:31209833:C:T	0.00415088	-0.341542	0.119151
6:31209839:G:A	0.863573	-0.00519543	0.0302362
6:31209854:G:C	0.277847	-0.0658027	0.0606383
6:31209860:T:C	0.452566	0.0218214	0.0290509
6:31209947:A:T	0.834066	-0.00623699	0.0297723
6:31210109:G:A	0.0400633	0.252387	0.12293
6:31210210:C:T	0.850292	0.0162106	0.0858855
6:31210215:A:T	0.850132	0.0162281	0.0858854
6:31210216:C:T	0.902302	-0.00365594	0.0297827
6:31210224:T:C	0.120495	-0.211856	0.136444
6:31210250:A:G	0.678959	0.0218912	0.052892
6:31210290:G:C	0.984454	-0.000952022	0.0488599
6:31210313:G:A	0.69274	0.0206589	0.0522825
6:31210462:T:C	0.87451	-0.00471181	0.0298344
6:31210529:G:A	0.548087	0.0803821	0.13383
6:31210532:A:AAAATATCT	0.0174229	-0.215748	0.0907397
6:31210532:A:G	0.856337	-0.00539132	0.0297799
6:31210577:T:C	0.649622	-0.0128227	0.028226
6:31210731:G:C	0.856385	-0.00538951	0.02978
6:31210774:A:C	0.65388	-0.0132556	0.0295635
6:31210796:A:G	0.65029	-0.012799	0.0282315
6:31210866:T:C	0.336156	0.034057	0.03541
6:31210967:C:A	0.123342	-0.0549629	0.0356695
6:31210968:AT:A	0.449052	0.0219897	0.0290486
6:31211029:T:C	0.00401204	-0.342817	0.119149
6:31211093:AT:A	0.681046	-0.0116076	0.0282399
6:31211201:T:C	0.0361705	0.0859591	0.0410305
6:31211403:G:A	0.111696	-0.0676627	0.0425387
6:31211436:T:C	0.632829	-0.0135059	0.0282698
6:31211497:C:T	0.450832	0.0219099	0.0290572
6:31211592:C:G	0.566655	-0.0293349	0.0511968
6:31211678:T:G	0.791755	-0.0100769	0.0381653
6:31211678:TG:T	0.0881186	0.0531952	0.0311921
6:31213317:C:T	0.0114247	0.155277	0.061388
6:31213318:G:A	0.962822	0.00226561	0.0486055
6:31213453:G:A	0.759315	0.0182598	0.0595983
6:31213502:G:A	0.128	0.0604829	0.0397382
6:31213583:T:C	0.708768	0.0106807	0.0285953
6:31213583:T:TTTAC	0.0243876	-0.0764029	0.0339422
6:31213587:C:CTTAT	0.594102	-0.015516	0.0291161
6:31213587:C:T	0.877145	0.00443379	0.028681
6:31213611:C:G	0.954089	-0.00173585	0.0301504
6:31213619:G:C	0.191151	-0.153564	0.117478
6:31213619:G:GC	0.912463	-0.00330941	0.030104
6:31213624:G:C	0.220282	-0.0497612	0.0405955
6:31213744:T:A	0.135493	-0.0529944	0.0355003
6:31213791:G:A	0.236826	0.0418582	0.0353844
6:31213811:G:A	0.437613	0.0225661	0.0290714
6:31213879:T:C	0.759315	0.0182598	0.0595983
6:31214041:T:C	0.0372479	-0.228264	0.109582
6:31214353:T:G	0.873621	-0.00473984	0.0297989
6:31214354:G:A	0.637752	-0.0187358	0.0397919
6:31214557:C:T	0.428998	0.0229793	0.0290544
6:31214652:A:G	0.5987	-0.0148607	0.0282376
6:31214672:G:GAGAA	0.883212	-0.00437789	0.0298021
6:31214804:A:G	0.423278	-0.0299255	0.037372
6:31214855:AG:A	0.277752	-0.0658199	0.060642
6:31214867:A:C	0.137298	-0.0528363	0.0355578
6:31214873:C:T	0.203928	0.0447298	0.0352081
6:31215005:T:C	0.677435	-0.0117293	0.0281976
6:31215006:G:A	0.677435	-0.0117293	0.0281976
6:31215037:T:C	0.128037	0.0604779	0.0397388
6:31215112:A:G	0.554402	0.0477164	0.0807142
6:31215319:C:T	0.624448	0.0350839	0.0716647
6:31215331:T:C	0.884925	-0.00431346	0.0298037
6:31215349:T:C	0.0400905	0.252522	0.123013
6:31215355:A:G	0.122979	-0.0544369	0.0352939
6:31215556:T:C	0.885333	-0.00429799	0.0298032
6:31215732:A:G	0.127613	0.0605609	0.0397489
6:31215916:G:A	0.128	0.0604829	0.0397382
6:31216104:C:T	0.41481	-0.060787	0.0745434
6:31216170:G:A	0.384123	-0.0322124	0.037012
6:31216227:G:A	0.971593	0.00173025	0.0485884
6:31216262:G:A	0.890184	-0.00388707	0.0281527
6:31216300:C:T	0.417872	0.0235611	0.0290836
6:31216308:G:A	0.88462	-0.00432493	0.0298033
6:31216314:T:C	0.912069	-0.00467868	0.042368
6:31216329:A:G	0.428564	0.0230047	0.0290592
6:31216341:A:G	0.122558	-0.0545131	0.0353036
6:31216507:A:C	0.67922	-0.011677	0.0282374
6:31216558:A:T	0.885221	-0.00430218	0.0298031
6:31216672:T:A	0.73116	0.0204827	0.059615
6:31216727:T:C	0.122954	-0.0544407	0.0352939
6:31216730:CA:C	0.688934	-0.0113061	0.0282439
6:31216730:CA:CAA	0.755866	-0.0117265	0.0377162
6:31216831:T:TA	0.222704	-0.0492771	0.0404119
6:31216857:A:G	0.976492	0.0014314	0.0485771
6:31216918:T:A	0.885013	-0.00431008	0.0298032
6:31216940:C:A	0.450331	0.0219281	0.029049
6:31216956:T:C	0.277847	-0.0658027	0.0606383
6:31216973:C:A	0.977394	0.0013764	0.0485749
6:31216974:G:T	0.00401045	-0.342832	0.119149
6:31217026:G:A	0.945097	-0.0037702	0.0547479
6:31217076:T:C	0.123337	-0.0544045	0.0353065
6:31217108:C:A	0.930957	0.00566456	0.0653802
6:31217108:CA:C	0.372706	0.0271109	0.0304133
6:31217403:T:C	0.856108	-0.0054	0.0297798
6:31217479:A:G	0.73116	0.0204827	0.059615
6:31217539:C:G	0.657914	-0.0124906	0.0282086
6:31217693:G:A	0.0400321	0.252749	0.123087
6:31217711:T:C	0.973982	0.00130227	0.039929
6:31217741:T:C	0.65395	-0.0126501	0.0282191
6:31217777:T:A	0.109942	-0.0965817	0.0604219
6:31217815:A:AC	0.935927	0.0064014	0.0796297
6:31217815:A:C	0.65395	-0.0126501	0.0282191
6:31217943:C:T	0.622235	-0.0138926	0.0281977
6:31217973:C:T	0.654554	-0.0126267	0.0282195
6:31218034:G:A	0.73116	0.0204827	0.059615
6:31218038:T:C	0.127707	-0.0537732	0.0353026
6:31218131:G:C	0.0321752	0.0877191	0.0409476
6:31218208:A:G	0.65974	-0.012422	0.0282143
6:31218239:A:C	0.356499	0.0327239	0.0354901
6:31218327:T:C	0.653922	-0.0126513	0.0282193
6:31218377:GAA:G	0.855941	-0.00540635	0.0297799
6:31218416:T:C	0.71269	-0.0148549	0.0403396
6:31218441:ATC:A	0.114273	0.0627973	0.0397634
6:31218452:G:A	0.98546	0.000727625	0.0399262
6:31218535:A:C	0.722929	0.0211455	0.0596409
6:31218835:A:G	0.222613	-0.0492865	0.0404117
6:31218939:A:G	0.987866	0.000738028	0.0485299
6:31219076:G:A	0.632527	-0.0495506	0.103625
6:31219090:G:A	0.73116	0.0204827	0.059615
6:31219126:G:A	0.97052	0.00179286	0.0485135
6:31219133:A:G	0.450215	0.0219337	0.029049
6:31219180:A:C	0.668446	-0.0120761	0.0281966
6:31219224:C:A	0.00525268	0.18621	0.0667154
6:31219289:G:A	0.957914	-0.00221215	0.0419192
6:31219357:G:A	0.398943	0.0245786	0.0291385
6:31219613:C:T	0.604186	0.0236272	0.0455781
6:31219635:G:A	0.962216	0.00229772	0.0485025
6:31219650:C:T	0.608844	0.0233354	0.0456016
6:31219693:G:A	0.982621	0.00106331	0.0488148
6:31219763:T:G	0.944057	0.00278803	0.0397312
6:31219777:A:C	0.641288	0.021155	0.0454068
6:31219803:G:C	0.603813	-0.0146038	0.0281423
6:31219805:G:A	0.696963	-0.0109905	0.0282226
6:31219813:G:A	0.955744	0.00268979	0.0484685
6:31219850:G:C	0.954907	0.00273996	0.0484555
6:31219862:T:C	0.600051	-0.0147525	0.028136
6:31219869:T:C	0.599426	-0.0147774	0.0281353
6:31219885:A:T	0.554801	-0.0259631	0.043962
6:31219901:AC:A	0.711209	-0.0109992	0.029709
6:31219913:G:A	0.955051	0.0022388	0.0397197
6:31219922:C:T	0.388414	0.024931	0.0289056
6:31219930:A:C	0.341696	0.0337127	0.0354565
6:31219934:A:G	0.839754	0.00581999	0.0287821
6:31219935:G:C	0.119057	0.0618104	0.039654
6:31219936:G:T	0.119056	0.0618104	0.0396539
6:31219945:G:A	0.839601	0.00582562	0.0287821
6:31219958:G:A	0.0371384	0.0854348	0.0409909
6:31219982:G:A	0.760257	0.00937767	0.0307321
6:31220017:G:A	0.603778	-0.0153016	0.0294843
6:31220027:T:C	0.603778	-0.0153016	0.0294843
6:31220054:CAA:C	0.882055	0.00874114	0.0589165
6:31220061:AAAAAAG:A	0.187053	-0.0380211	0.0288181
6:31220109:C:T	0.599421	-0.0147758	0.0281319
6:31220163:A:C	0.539843	0.0183886	0.0299952
6:31220203:G:T	0.920164	0.00483866	0.048277
6:31220232:G:C	0.52086	0.0192637	0.0300048
6:31220244:C:T	0.449547	0.0261093	0.0345283
6:31220253:T:A	0.44999	0.025985	0.0343976
6:31220273:T:A	0.368468	0.03192	0.0354924
6:31220274:G:A	0.112385	-0.0558928	0.0352067
6:31220309:G:A	0.963812	0.0021963	0.0484077
6:31220364:T:C	0.536327	0.0185449	0.0299897
6:31220388:T:C	0.537703	0.0184833	0.0299912
6:31220421:C:T	0.77851	0.0166852	0.0593228
6:31220425:G:A	0.960305	0.00240928	0.0484078
6:31220548:TA:T	0.634564	0.0143289	0.0301462
6:31220567:C:T	0.337901	0.0291768	0.0304458
6:31220725:G:GGTCTTCCT	0.215761	0.043555	0.0351852
6:31220752:C:T	0.529244	0.0188794	0.0300072
6:31220783:G:A	0.659048	0.0134082	0.0303885
6:31220895:A:C	0.496786	0.0202993	0.0298715
6:31220967:GAGGCCCTGGC:G	0.770617	-0.0148674	0.0509912
6:31220971:C:G	0.148116	0.0542816	0.0375335
6:31220977:C:G	0.73892	0.0340868	0.102276
6:31221014:C:A	0.529568	-0.0621125	0.0988006
6:31221022:T:C	0.249128	0.0405987	0.0352275
6:31221023:G:A	0.418149	0.02417	0.0298528
6:31221073:T:C	0.637149	0.0214093	0.0453886
6:31221103:G:A	0.609244	0.023193	0.0453739
6:31221116:G:T	0.375031	0.0287931	0.032458
6:31221122:A:G	0.686366	0.0183159	0.0453599
6:31221125:A:C	0.628655	0.0219511	0.045389
6:31221166:T:G	0.850708	0.00910678	0.0483849
6:31221167:TC:T	0.884398	0.00704098	0.0484262
6:31221168:C:T	0.912665	0.00531369	0.0484483
6:31221186:T:A	0.955579	0.00271563	0.0487525
6:31221209:AG:A	0.953681	0.00283145	0.0487465
6:31221284:G:A	0.410624	0.0262632	0.0319194
6:31221299:G:A	0.653884	0.0198442	0.0442581
6:31221349:G:T	0.689121	0.0181921	0.0454747
6:31221351:T:C	0.00119824	0.194698	0.0601051
6:31221396:A:G	0.37892	0.0267478	0.0303991
6:31221407:T:C	0.952891	0.00286063	0.048422
6:31221447:A:G	0.366768	-0.0401868	0.0445261
6:31221503:G:A	0.0101049	0.148845	0.0578662
6:31221515:T:C	0.881193	-0.00556847	0.0372582
6:31221525:C:G	0.594791	0.0150203	0.0282386
6:31221532:T:C	0.901424	0.00609093	0.049175
6:31221540:T:C	0.881954	-0.005532	0.0372544
6:31221573:A:G	0.539457	0.0230606	0.0375804
6:31221575:G:T	0.983243	0.00102504	0.0488029
6:31221581:A:C	0.868111	0.00493981	0.0297474
6:31221586:C:T	0.897238	-0.00535269	0.0414452
6:31221591:A:T	0.896742	-0.00537868	0.0414452
6:31221628:A:G	0.770907	-0.0119827	0.0411509
6:31221717:T:C	0.973139	0.00163116	0.0484423
6:31221884:C:T	0.00104205	0.177189	0.0540387
6:31221895:A:T	0.122613	-0.0427965	0.0277198
6:31221900:T:C	0.973362	0.00161761	0.0484433
6:31221922:T:G	0.439125	-0.0301117	0.0389205
6:31221931:A:C	0.983229	-0.000756236	0.0359765
6:31221935:GAC:G	0.0483079	0.0684455	0.0346621
6:31221937:C:T	0.862949	-0.00617274	0.0357587
6:31221939:A:AT	0.521418	-0.0182232	0.0284221
6:31221939:A:ATT	0.641755	0.0220555	0.0474061
6:31221939:A:ATTT	0.864932	0.00903722	0.0531292
6:31221947:TATTATACTTTAA:T	0.0796223	0.0610014	0.0348006
6:31221992:G:T	0.958198	-0.00188478	0.0359588
6:31222019:C:T	0.958441	-0.00187382	0.035959
6:31222042:G:C	0.987339	-0.000772126	0.0486577
6:31222056:G:A	0.309294	-0.0388823	0.0382435
6:31222116:G:A	0.0382247	0.115319	0.0556444
6:31222119:G:A	0.962507	-0.00145579	0.0309692
6:31222136:C:T	0.968923	-0.00192351	0.0493733
6:31222146:G:C	0.968411	-0.00195526	0.0493738
6:31222168:A:G	0.995061	-0.000191516	0.030941
6:31222180:C:A	0.915723	-0.00519202	0.0490634
6:31222181:G:A	0.582456	-0.0181202	0.0329577
6:31222196:A:G	0.931613	-0.0030903	0.036011
6:31222204:A:G	0.931672	-0.00308762	0.036011
6:31222217:GA:G	0.112563	-0.0595782	0.0375467
6:31222223:T:A	0.112768	-0.0595622	0.037558
6:31222224:GGT:G	0.0253319	-0.0821862	0.0367509
6:31222225:GT:G	0.112898	-0.0593351	0.0374283
6:31222243:G:A	0.977565	-0.000866546	0.0308138
6:31222266:A:G	0.0376945	0.115697	0.0556726
6:31222303:T:A	0.94571	-0.00330466	0.0485299
6:31222308:A:C	0.9456	-0.00331135	0.0485301
6:31222325:C:T	0.0935336	0.177963	0.106117
6:31222327:TTTC:T	0.918058	0.00371866	0.0361454
6:31222328:TTC:T	0.225255	0.0408141	0.0336563
6:31222329:TC:T	0.166239	0.0467236	0.0337503
6:31222343:T:C	0.328752	0.0293085	0.0300098
6:31222343:T:TC	0.875608	0.00482883	0.0308474
6:31222346:T:C	0.702782	-0.02149	0.0563203
6:31222346:T:TC	0.700485	-0.0216545	0.0562943
6:31222361:T:C	0.909875	0.00676238	0.0597403
6:31222369:C:T	0.175908	0.0391592	0.0289326
6:31222391:C:T	0.991523	-0.000327504	0.0308249
6:31222394:A:G	0.949003	0.00229889	0.0359434
6:31222395:A:G	0.962438	-0.00228235	0.0484636
6:31222411:G:A	0.0205805	0.0875814	0.0378225
6:31222448:G:T	0.940956	-0.00359475	0.048533
6:31222473:G:A	0.940849	-0.0036012	0.0485319
6:31222479:G:A	0.164494	-0.157244	0.113116
6:31222494:T:G	0.94602	-0.00328334	0.0484946
6:31222516:G:C	0.979495	-0.000791644	0.0308003
6:31222518:G:C	0.00299909	-0.137138	0.0462082
6:31222520:C:T	0.0899531	0.103276	0.0609068
6:31222524:G:T	0.978658	-0.000823971	0.0308014
6:31222551:C:T	0.941156	-0.00265843	0.0360134
6:31222577:A:G	0.953512	-0.00282347	0.0484326
6:31222584:T:C	0.936912	0.00473319	0.0597989
6:31222607:A:G	0.936942	-0.00284874	0.0360081
6:31222610:G:A	0.976973	-0.000888788	0.0307918
6:31222625:C:T	0.0499445	0.0676787	0.0345222
6:31222628:C:T	0.594595	-0.0254794	0.0478766
6:31222661:A:C	0.594183	-0.0255084	0.0478777
6:31222662:C:T	0.951274	-0.00295907	0.0484247
6:31222694:G:T	0.978221	-0.000840533	0.030789
6:31222712:G:A	0.938439	-0.00278049	0.0360018
6:31222758:G:A	0.812575	-0.0161647	0.0681755
6:31222814:T:C	0.930379	-0.00423846	0.048513
6:31222842:G:A	0.933903	-0.00298631	0.0360076
6:31222898:T:C	0.951951	-0.00217059	0.0360225
6:31222901:C:G	0.994261	0.00022171	0.0308243
6:31222939:T:C	0.953348	-0.00283367	0.0484367
6:31223030:C:T	0.842442	0.0106637	0.0536481
6:31223052:C:A	0.00293793	-0.137955	0.0463847
6:31223084:T:C	0.949166	-0.00229655	0.036022
6:31223098:GTTGT:G	0.864682	0.00920785	0.0540311
6:31223216:C:G	0.0028581	-0.138449	0.0464187
6:31223219:A:G	0.950809	-0.00298718	0.0484221
6:31223262:G:A	0.876202	-0.00480658	0.0308539
6:31223293:C:T	0.877274	-0.00476498	0.030856
6:31223347:G:A	0.949069	-0.00309275	0.0484184
6:31223366:T:A	0.0395412	-0.127946	0.0621549
6:31223367:C:T	0.039531	-0.127954	0.0621552
6:31223373:T:A	0.00330813	-0.135852	0.0462468
6:31223391:T:G	0.821484	0.0068809	0.0304955
6:31223438:A:C	0.930305	0.00269005	0.0307571
6:31223438:A:G	0.952302	-0.00289836	0.0484543
6:31223559:C:G	0.911466	-0.00400327	0.0360042
6:31223589:C:T	0.843903	0.0106136	0.0539023
6:31223593:G:A	0.983276	-0.00102393	0.0488469
6:31223601:C:T	0.210466	-0.0995746	0.0795143
6:31223685:T:C	0.368264	0.027325	0.0303702
6:31223686:G:A	0.000607383	-0.178345	0.0520216
6:31223714:T:C	0.000601263	-0.17852	0.0520308
6:31223728:G:A	0.80451	-0.0102985	0.0416076
6:31223738:T:C	0.650644	0.0156233	0.0344987
6:31223775:C:T	0.719079	0.0124184	0.0345253
6:31223805:G:C	0.587735	0.0186672	0.0344336
6:31223823:G:A	0.609188	0.0155909	0.0304967
6:31223837:C:G	0.851825	0.0101114	0.0541323
6:31223839:A:T	0.985014	-0.0006766	0.0360208
6:31223934:T:C	0.840327	0.0103082	0.0511633
6:31223960:G:A	0.768167	-0.0199055	0.0675283
6:31223978:T:C	0.0160058	0.0925001	0.0384012
6:31223984:T:G	0.963313	0.0016456	0.0357761
6:31223985:T:G	0.963298	0.00164626	0.0357761
6:31224098:T:G	0.958614	-0.0016035	0.0309003
6:31224126:G:T	0.954494	-0.00279743	0.049022
6:31224235:A:G	0.945129	-0.00333391	0.0484408
6:31224257:G:C	0.947854	-0.00316695	0.0484226
6:31224356:G:A	0.947009	-0.00321867	0.0484276
6:31224423:T:C	0.922019	-0.00312962	0.0319705
6:31224424:G:A	0.974742	-0.00154371	0.0487576
6:31224488:C:T	0.929204	-0.00271222	0.030527
6:31224489:A:C	0.878993	-0.00534897	0.0351338
6:31224494:C:T	0.929295	-0.00270871	0.030527
6:31224495:T:G	0.929259	-0.00271009	0.0305271
6:31224554:C:T	0.706091	0.0119087	0.0315788
6:31224555:G:A	0.76436	-0.0134993	0.0450338
6:31224606:C:A	0.94791	-0.00316268	0.0484092
6:31224614:C:T	0.947848	-0.00316638	0.0484086
6:31224617:G:A	0.657867	-0.0301279	0.0680303
6:31224618:G:A	0.89371	-0.006458	0.0483343
6:31224650:G:A	0.947683	-0.00317638	0.0484081
6:31224667:T:C	0.30061	-0.0301966	0.0291719
6:31224713:T:C	0.942602	-0.0034833	0.048379
6:31224738:C:A	0.942757	-0.0034738	0.0483781
6:31224780:T:C	0.00208483	-0.149847	0.0486854
6:31224788:G:T	0.916288	-0.00509707	0.0484925
6:31224797:G:T	0.943998	0.00250473	0.0356567
6:31224817:G:A	0.616605	0.0142638	0.0284895
6:31224817:G:T	0.534206	-0.02424	0.0389963
6:31224833:T:A	0.920974	-0.00481625	0.0485474
6:31224849:T:A	0.0320788	0.120245	0.0560992
6:31224857:T:G	0.775019	-0.0142195	0.0497507
6:31224865:C:T	0.90315	0.00373868	0.0307248
6:31224908:G:A	0.793258	-0.0131369	0.0501252
6:31224946:G:A	0.0318874	0.1204	0.056109
6:31224958:A:G	0.908258	0.00792272	0.0687522
6:31224970:C:T	0.908658	0.00788729	0.0687456
6:31224997:T:C	0.950165	0.00428774	0.0686046
6:31225047:A:G	0.00709004	-0.155607	0.057791
6:31225051:A:G	0.863527	-0.00595547	0.0346477
6:31225056:C:T	0.833751	-0.00727233	0.0346478
6:31225093:C:T	0.994778	-0.0002003	0.0306019
6:31225094:G:A	0.893212	-0.0053599	0.0399276
6:31225115:A:AT	0.903087	-0.00591043	0.0485405
6:31225182:A:G	0.906055	0.00629272	0.0533211
6:31225196:T:TA	0.0142183	0.14391	0.0586981
6:31225197:C:A	0.0325389	0.12019	0.0562232
6:31225198:C:A	0.0118463	0.148056	0.0588295
6:31225198:C:CA	0.285868	-0.0311814	0.0292171
6:31225205:C:A	0.03507	0.119295	0.0566037
6:31225261:G:A	0.557991	-0.0228461	0.038998
6:31225292:T:C	0.926988	-0.00281319	0.0306998
6:31225299:G:A	0.892796	-0.00659621	0.0489452
6:31225312:A:T	0.842954	-0.00702095	0.0354386
6:31225368:C:T	0.731254	-0.0231627	0.0674397
6:31225484:T:C	0.898789	0.00455338	0.0357993
6:31225513:G:T	0.733247	-0.0176997	0.0519343
6:31225557:G:C	0.00153363	0.257935	0.0814128
6:31225681:T:C	0.0103634	0.0986295	0.0384751
6:31225685:G:A	0.724981	-0.0237107	0.0673966
6:31225704:C:T	0.200398	-0.0394032	0.0307737
6:31225708:G:A	0.900299	-0.00415647	0.0331764
6:31225771:G:A	0.0330175	0.119245	0.0559343
6:31225791:G:C	0.943989	0.00520304	0.0740568
6:31225796:C:G	0.944204	0.00518301	0.0740571
6:31225889:G:A	0.532327	-0.0559751	0.0896379
6:31225906:G:A	0.749167	-0.0158795	0.0496642
6:31225907:G:T	0.971265	0.0011101	0.0308178
6:31225911:C:G	0.493925	-0.0343848	0.0502642
6:31225917:A:C	0.749304	-0.0158703	0.0496634
6:31225982:C:T	0.851511	-0.00667875	0.0356789
6:31225995:T:C	0.779781	-0.0138492	0.0495314
6:31226008:T:C	0.988869	0.000429948	0.0308174
6:31226036:G:C	0.980564	0.000750689	0.0308142
6:31226069:T:C	0.876726	0.0083357	0.0537369
6:31226075:T:C	0.876735	0.00833509	0.0537369
6:31226107:T:C	0.974939	0.000969098	0.0308492
6:31226141:C:A	0.00110217	-0.146385	0.0448612
6:31226159:A:G	0.797985	0.00900892	0.0351972
6:31226201:C:T	0.876531	0.00834877	0.0537355
6:31226240:A:G	0.987381	-0.000569347	0.0359983
6:31226296:C:T	0.0449722	0.0694515	0.0346406
6:31226324:T:C	0.994907	-0.000229808	0.0359986
6:31226330:TTGA:T	0.0323836	0.120342	0.0562438
6:31226389:C:T	0.535095	-0.0297154	0.0479089
6:31226402:T:C	0.877315	0.0082938	0.0537253
6:31226464:C:T	0.964555	-0.00214818	0.0483413
6:31226486:T:A	0.00170922	-0.146031	0.0465571
6:31226507:T:C	0.993646	-0.000286698	0.0360004
6:31226532:A:T	0.986078	0.000537581	0.0308077
6:31226576:A:G	0.00167053	-0.146372	0.0465664
6:31226580:T:C	0.969664	-0.00183898	0.0483563
6:31226591:C:T	0.60935	-0.0199033	0.0389495
6:31226592:G:A	0.70604	0.0163575	0.0433679
6:31226665:C:T	0.0313469	0.12055	0.0560011
6:31226666:C:T	0.0447039	0.0695773	0.0346599
6:31226666:CT:TT	0.0445546	0.0696054	0.0346496
6:31226683:C:T	0.963597	-0.00221221	0.0484701
6:31226698:T:C	0.981656	0.000709118	0.03084
6:31226712:A:G	0.999293	4.30908e-05	0.0486441
6:31226715:G:A	0.999224	4.73269e-05	0.048644
6:31226730:A:G	0.985238	0.000665328	0.0359591
6:31226741:TTGC:T	0.84251	-0.0157852	0.0794489
6:31226745:T:A	0.826608	-0.0173349	0.0791356
6:31226768:G:C	0.00159509	-0.147048	0.0465815
6:31226769:T:C	0.0487542	0.0560127	0.0284223
6:31226770:G:A	0.687844	-0.0269884	0.0671717
6:31226786:A:G	0.959964	0.00154484	0.0307748
6:31226795:G:T	0.933481	0.00297588	0.0356538
6:31226796:T:G	0.933473	0.00297625	0.0356538
6:31226846:G:A	0.966467	0.00129641	0.0308375
6:31226873:C:T	0.821986	-0.017803	0.0791273
6:31226874:T:C	0.987977	-0.000731938	0.0485729
6:31226876:G:T	0.977511	0.00101357	0.0359555
6:31226900:A:T	0.535147	-0.0554498	0.0894109
6:31226989:C:T	0.962818	0.00143583	0.0308003
6:31227021:C:T	0.97617	-0.00144806	0.0484781
6:31227046:A:C	0.876388	0.00835581	0.053718
6:31227121:G:A	0.966835	-0.00201689	0.0485083
6:31227121:G:T	0.958936	0.00158593	0.0308013
6:31227138:T:C	0.990964	-0.000549665	0.0485337
6:31227142:G:T	0.96312	0.0014242	0.0308007
6:31227146:T:C	0.963177	0.00142197	0.0308006
6:31227150:C:T	0.0647623	0.11577	0.0626834
6:31227151:C:T	0.962964	0.0014302	0.0308003
6:31227162:T:C	0.995887	-0.000250164	0.0485311
6:31227190:C:T	0.998557	-8.77941e-05	0.0485429
6:31227191:A:G	0.974086	0.00116797	0.0359557
6:31227199:C:T	0.619975	-0.0333796	0.067313
6:31227219:G:A	0.976224	0.000918124	0.0308062
6:31227236:C:G	0.00142392	-0.148681	0.0466119
6:31227250:C:T	0.973231	0.00103383	0.0308095
6:31227254:T:C	0.971534	0.00128312	0.0359576
6:31227263:G:A	0.971432	0.00128772	0.0359575
6:31227298:A:C	0.0309026	0.120876	0.0560045
6:31227304:A:G	0.964589	-0.0021577	0.0486011
6:31227306:G:T	0.964621	-0.0021557	0.048601
6:31227317:G:A	0.960117	-0.00242937	0.0485804
6:31227321:T:C	0.0308165	0.120936	0.0560037
6:31227346:T:A	0.960046	-0.00243131	0.0485335
6:31227402:T:C	0.52257	-0.0306314	0.0479074
6:31227457:T:C	0.976382	0.000911979	0.0308051
6:31227475:T:C	0.985224	-0.000665935	0.0359585
6:31227494:C:A	0.976189	0.00091943	0.0308049
6:31227496:T:G	0.998967	-6.28385e-05	0.048515
6:31227505:C:T	0.0358334	0.116998	0.0557451
6:31227506:A:G	0.976219	0.00091829	0.0308048
6:31227534:T:G	0.992467	-0.000458102	0.0485237
6:31227557:C:G	0.750196	-0.0147357	0.0462831
6:31227577:C:T	0.966769	0.00128359	0.0308105
6:31227588:G:T	0.966832	0.00128116	0.0308104
6:31227639:C:G	0.862827	0.00916978	0.053073
6:31227649:C:T	0.967865	-0.00197134	0.0489339
6:31227667:G:A	0.0398699	0.114091	0.055516
6:31227671:G:A	0.974608	-0.00155862	0.0489686
6:31227686:C:T	0.965466	-0.00212229	0.049019
6:31227697:G:T	0.963313	-0.00225429	0.0490097
6:31227713:G:T	0.9884	0.000520696	0.0358147
6:31227726:A:G	0.987514	0.000777494	0.04968
6:31227730:C:G	0.765857	-0.0189904	0.0637693
6:31227733:C:G	0.759726	-0.0195271	0.0638476
6:31227737:G:C	0.994535	0.000245343	0.0358187
6:31227740:C:T	0.98213	0.0011145	0.0497573
6:31227748:G:A	0.984574	0.000960368	0.0496709
6:31227752:A:C	0.998978	-4.59109e-05	0.0358354
6:31227759:C:T	0.781755	-0.0128477	0.0463761
6:31227760:G:A	0.779772	-0.0178208	0.063733
6:31227787:T:C	0.976207	0.000919822	0.0308409
6:31227787:T:G	0.975903	-0.00148055	0.0490154
6:31227823:A:G	0.988661	-0.000695785	0.0489572
6:31227824:C:T	0.988661	-0.000695785	0.0489572
6:31227847:G:T	0.875098	0.00844219	0.053708
6:31227850:G:A	0.984261	-0.000965388	0.0489383
6:31227901:G:A	0.282659	-0.0313591	0.0291885
6:31227923:G:A	0.9712	-0.00176531	0.0488959
6:31227925:G:C	0.874947	0.00845235	0.0537074
6:31227938:T:C	0.971238	-0.00176295	0.0488951
6:31227942:C:T	0.973266	-0.00163803	0.0488784
6:31228040:T:C	0.983534	0.000739142	0.0358145
6:31228045:A:G	0.913964	-0.00549911	0.050899
6:31228048:G:A	0.0332778	0.11965	0.0562074
6:31228054:G:C	0.267878	-0.0323833	0.0292278
6:31228054:G:T	0.023503	0.125837	0.0555534
6:31228064:G:A	0.00116938	-0.151397	0.0466376
6:31228065:T:C	0.879848	-0.00780956	0.0516635
6:31228077:T:C	0.960854	0.0025926	0.0528214
6:31228078:G:A	0.960807	0.00259569	0.0528211
6:31228084:G:T	0.648504	-0.0175938	0.0385963
6:31228086:C:A	0.511186	-0.0314514	0.0478717
6:31228087:G:A	0.979305	0.000928779	0.0358054
6:31228104:A:G	0.979285	0.000929678	0.0358049
6:31228116:A:G	0.907927	-0.00597671	0.0516777
6:31228137:C:T	0.880181	-0.0074688	0.0495476
6:31228141:A:G	0.880121	-0.00747244	0.0495466
6:31228159:C:T	0.761264	-0.0153211	0.0504281
6:31228174:A:C	0.904379	-0.00428611	0.0356785
6:31228185:T:G	0.89817	-0.00455429	0.0355877
6:31228186:T:C	0.796303	0.0150007	0.0581118
6:31228212:C:T	0.959442	0.00157094	0.030891
6:31228214:C:T	0.662599	-0.0169094	0.0387539
6:31228241:A:G	0.808204	-0.012212	0.0503084
6:31228248:T:C	0.808823	-0.0121725	0.0503111
6:31228267:C:T	0.971554	0.00110023	0.0308544
6:31228275:G:T	0.825509	-0.0110577	0.0501565
6:31228278:G:A	0.320998	0.0278235	0.0280363
6:31228279:C:A	0.00431223	-0.144008	0.0504517
6:31228280:A:T	0.0354783	0.117229	0.0557476
6:31228282:C:T	0.669296	-0.0165653	0.0387842
6:31228302:A:G	0.742128	0.016214	0.0492773
6:31228319:C:T	0.813287	-0.0118654	0.0502371
6:31228327:A:G	0.895709	-0.00467629	0.0356739
6:31228346:G:A	0.134524	0.0567641	0.0379313
6:31228357:C:T	0.197448	0.0365464	0.0283557
6:31228364:G:C	0.00110329	-0.152123	0.0466239
6:31228366:T:A	0.854761	-0.00938819	0.0512885
6:31228386:G:T	0.928494	-0.00319958	0.0356541
6:31228396:T:C	0.855936	-0.00930539	0.0512554
6:31228399:T:C	0.928537	-0.00319764	0.0356539
6:31228405:T:C	0.958979	-0.00251122	0.0488229
6:31228416:C:T	0.956426	-0.00266891	0.0488466
6:31228430:G:T	0.969875	0.00116309	0.0307985
6:31228439:C:A	0.961389	-0.00236327	0.0488177
6:31228439:C:CA	0.0436643	0.0699596	0.0346799
6:31228460:A:G	0.994523	0.000245626	0.035782
6:31228494:A:G	0.960031	-0.00244666	0.0488217
6:31228540:T:G	0.0434255	0.0700369	0.0346787
6:31228542:C:T	0.00419964	-0.144423	0.0504489
6:31228552:G:A	0.765982	-0.0138021	0.0463725
6:31228565:G:A	0.0353213	0.117329	0.0557476
6:31228586:A:G	0.994848	-0.000319353	0.0494583
6:31228593:G:A	0.280231	-0.0315785	0.0292447
6:31228600:C:T	0.728583	-0.0114383	0.0329625
6:31228601:A:G	0.986619	0.000600261	0.035792
6:31228603:G:A	0.786178	-0.01286	0.0474054
6:31228604:G:T	0.999878	-7.57251e-06	0.0494737
6:31228628:A:G	0.978418	-0.00133812	0.0494647
6:31228634:T:C	0.684395	-0.0157457	0.0387373
6:31228638:T:A	0.00106987	-0.152529	0.046624
6:31228648:G:A	0.997347	-0.000164482	0.0494598
6:31228666:C:T	0.983262	0.000648602	0.0309164
6:31228674:ATGCTAT:A	0.952712	-0.00290082	0.0489166
6:31228701:G:A	0.503754	-0.0319876	0.0478431
6:31228707:A:C	0.982264	0.000795714	0.035793
6:31228716:C:T	0.0352411	0.117378	0.0557463
6:31228719:G:A	0.966904	-0.00202664	0.0488444
6:31228757:C:T	0.964738	-0.00215889	0.0488346
6:31228759:T:C	0.964738	-0.00215889	0.0488346
6:31228783:A:T	0.964728	-0.00215949	0.0488343
6:31228824:T:C	0.00119198	0.17382	0.0536351
6:31228860:C:A	0.665177	-0.0167654	0.0387392
6:31228868:T:C	0.97671	0.000898722	0.0307848
6:31228945:A:AT	0.962232	-0.00231191	0.0488229
6:31228951:A:G	0.931348	-0.00419717	0.0487195
6:31228952:T:C	0.00419268	-0.144433	0.0504429
6:31228966:G:A	0.960324	-0.00242825	0.048812
6:31228972:G:A	0.0352219	0.117399	0.0557503
6:31228974:G:A	0.00419268	-0.144433	0.0504429
6:31228990:AG:A	0.960922	-0.00239173	0.0488143
6:31228994:T:A	0.960922	-0.00239173	0.0488143
6:31228995:G:C	0.947178	-0.00325064	0.0490654
6:31228999:G:A	0.0135666	0.0943578	0.0382241
6:31229016:T:C	0.952822	-0.00172075	0.0290846
6:31229050:C:G	0.292055	-0.0307336	0.0291695
6:31229051:C:T	0.96868	0.00120873	0.0307851
6:31229055:T:C	0.999986	-6.42788e-07	0.0357668
6:31229060:C:A	0.0344505	0.117942	0.0557711
6:31229075:GA:G	0.969422	0.00118016	0.0307865
6:31229080:G:A	0.964423	-0.00217832	0.048837
6:31229083:G:A	0.964473	-0.00217526	0.0488372
6:31229123:A:T	0.0429785	0.0701731	0.0346719
6:31229130:G:C	0.983079	-0.000758916	0.0357828
6:31229173:C:T	0.995744	-0.000190787	0.0357664
6:31229179:G:A	0.972021	-0.00171375	0.0488617
6:31229188:C:T	0.977257	-0.0010202	0.0357864
6:31229191:G:C	0.997494	-9.67733e-05	0.0308124
6:31229196:T:C	0.997479	-9.73742e-05	0.0308124
6:31229202:C:T	0.0010611	-0.152662	0.0466314
6:31229203:G:A	0.0357093	0.117156	0.0557825
6:31229274:T:C	0.929597	0.00271495	0.030729
6:31229279:G:A	0.700203	0.0114835	0.0298235
6:31229282:T:A	0.943691	0.00251295	0.035578
6:31229289:A:G	0.938007	0.00238971	0.0307262
6:31229307:C:T	0.204013	-0.0373379	0.0293953
6:31229338:G:A	0.000864133	-0.150253	0.0451022
6:31229339:T:C	0.540902	-0.0293344	0.0479752
6:31229366:G:C	0.942927	0.00220326	0.0307756
6:31229372:T:C	0.00119744	0.173708	0.0536221
6:31229377:C:T	0.922799	-0.00297176	0.0306656
6:31229381:C:T	0.966323	-0.00206215	0.0488431
6:31229413:C:T	0.804151	0.00917443	0.0369969
6:31229415:A:G	0.0351605	0.117439	0.0557505
6:31229421:G:T	0.0612936	0.0664268	0.0354963
6:31229444:C:T	0.919856	-0.00308582	0.0306696
6:31229458:A:C	0.527971	-0.0402553	0.0637853
6:31229497:C:T	0.0429167	0.0701935	0.0346717
6:31229547:G:C	0.972889	-0.00165996	0.0488444
6:31229579:C:T	0.00104387	-0.152868	0.0466284
6:31229593:A:C	0.979798	0.000906194	0.035786
6:31229610:A:G	0.978828	0.00094976	0.0357882
6:31229663:A:G	0.983745	-0.000995503	0.0488611
6:31229669:T:C	0.972855	0.00121811	0.0357976
6:31229670:G:A	0.984055	-0.000976516	0.0488606
6:31229678:C:T	0.826643	-0.0146955	0.0670998
6:31229701:C:T	0.560356	-0.0279074	0.0479251
6:31229723:G:A	0.719118	0.0114192	0.0317521
6:31229729:C:CA	0.996472	-0.000216197	0.0488915
6:31229729:C:CAGG	0.982101	0.000691686	0.0308314
6:31229729:C:G	0.477851	0.0500247	0.0704808
6:31229730:A:AGGG	0.591753	-0.0164684	0.0307075
6:31229731:G:GA	0.996603	-0.000208169	0.0488914
6:31229731:G:GGAT	0.727004	-0.0122045	0.0349586
6:31229732:G:A	0.996206	-0.000232497	0.0488914
6:31229732:G:GA	0.996613	-0.000207514	0.0488913
6:31229734:C:G	0.99159	-0.000515431	0.0488973
6:31229738:A:G	0.987624	0.000556032	0.0358473
6:31229747:G:T	0.010791	-0.0790761	0.0310176
6:31229775:C:T	0.98578	0.000638989	0.0358508
6:31229785:C:T	0.0101878	-0.0795777	0.0309715
6:31229795:G:A	0.989043	-0.000670231	0.0488055
6:31229845:C:T	0.96853	0.00141559	0.035881
6:31229856:G:C	0.558179	-0.0280486	0.0479015
6:31229864:G:T	0.558275	-0.0280418	0.0479016
6:31229879:G:C	0.991776	-0.000502982	0.0487956
6:31229882:A:G	0.000987592	-0.153701	0.0466602
6:31229896:G:T	0.873888	0.00852272	0.0536958
6:31229921:G:C	0.859919	-0.00645413	0.0365721
6:31229930:C:T	0.839562	0.00788526	0.0389486
6:31229942:T:C	0.860283	-0.0064377	0.0365749
6:31229966:T:C	0.195235	-0.0380832	0.0294023
6:31229981:T:C	0.992926	-0.000432622	0.0487951
6:31229993:G:T	0.0121183	0.0959439	0.0382447
6:31230002:T:G	0.0165223	-0.221834	0.0925401
6:31230003:TG:T	0.969261	0.00118818	0.0308335
6:31230042:G:A	0.85051	0.011323	0.0600792
6:31230059:A:G	0.999038	-5.8826e-05	0.0487697
6:31230064:T:C	0.872756	0.00857564	0.0535444
6:31230077:C:T	0.986855	0.000783555	0.0475597
6:31230078:A:G	0.955485	-0.00200663	0.0359478
6:31230136:T:C	0.0482767	0.0561818	0.0284476
6:31230174:T:A	0.974546	-0.00114791	0.0359768
6:31230179:ACC:A	0.868167	-0.00511986	0.0308448
6:31230180:C:A	0.868117	-0.0051218	0.0308448
6:31230183:C:T	0.21885	-0.0371449	0.0302091
6:31230216:T:C	0.68657	0.0242018	0.0599777
6:31230218:C:T	0.994079	0.000361715	0.0487398
6:31230221:A:C	0.179501	0.0390703	0.0291071
6:31230263:G:C	0.791865	0.0132283	0.0501281
6:31230275:A:G	0.553599	-0.0283706	0.0478928
6:31230280:A:C	0.791201	0.0132704	0.050124
6:31230318:A:G	0.88656	-0.00442734	0.0310344
6:31230319:C:A	0.88656	-0.00442734	0.0310344
6:31230356:G:A	0.962292	0.00169885	0.0359332
6:31230380:C:G	0.991743	0.000504204	0.0487198
6:31230403:G:A	0.99093	0.00055379	0.0487142
6:31230434:T:G	0.988976	0.000673018	0.0487105
6:31230435:C:A	0.98897	0.000673392	0.0487103
6:31230438:T:C	0.55823	-0.0280449	0.0479013
6:31230452:C:A	0.965768	0.00154357	0.0359667
6:31230498:G:A	0.974365	0.000991069	0.0308413
6:31230499:A:G	0.989057	0.00066793	0.0486999
6:31230502:TC:T	0.000748773	-0.152606	0.0452693
6:31230511:C:T	0.988637	0.000693523	0.048697
6:31230515:C:G	0.0349532	0.117596	0.055762
6:31230535:A:T	0.873849	0.00852524	0.053695
6:31230576:T:C	0.980554	0.00118586	0.0486519
6:31230605:C:T	0.979237	0.000802511	0.0308363
6:31230645:C:T	0.978737	0.000821889	0.0308369
6:31230649:AG:A	0.977647	0.00136255	0.0486302
6:31230651:G:C	0.958168	0.00188576	0.0359512
6:31230653:A:G	0.977492	0.001372	0.0486292
6:31230667:T:A	0.0348801	0.117644	0.055762
6:31230708:AC:A	0.575007	0.028849	0.0514525
6:31230716:C:A	0.574662	0.0288735	0.0514497
6:31230717:T:A	0.00968593	-0.0803612	0.0310653
6:31230761:TA:T	0.976563	0.00142862	0.0486291
6:31230766:T:C	0.976463	0.00143474	0.0486293
6:31230774:G:T	0.000826668	-0.156349	0.0467592
6:31230785:G:A	0.975793	0.00147523	0.0486164
6:31230805:G:A	0.975441	0.00149665	0.0486172
6:31230821:GGAGTCTGAGGCTAACTCCAGGTA:G	0.97191	0.00171105	0.0485916
6:31230833:T:G	0.0156009	0.0917662	0.0379494
6:31230869:T:C	0.183068	0.0388373	0.0291709
6:31230882:G:A	0.965844	0.00153973	0.035957
6:31230990:G:A	0.983144	0.000651424	0.0308336
6:31231019:A:G	0.862331	0.00622194	0.0358805
6:31231036:A:C	0.000814295	-0.156567	0.0467659
6:31231068:T:C	0.857341	0.00646388	0.0359583
6:31231078:A:G	0.928054	0.00442118	0.0489644
6:31231085:A:C	0.00081279	-0.156594	0.0467667
6:31231097:A:G	0.448217	0.0345778	0.0455936
6:31231105:T:C	0.552558	0.0226205	0.0380861
6:31231106:G:A	0.627145	-0.0188576	0.0388216
6:31231114:C:T	0.936774	0.00244681	0.0308453
6:31231115:G:A	0.972026	0.00170557	0.0486362
6:31231117:T:C	0.870304	0.00587269	0.0359687
6:31231130:A:C	0.859661	0.00635799	0.0359603
6:31231142:G:A	0.856819	0.00649007	0.0359709
6:31231164:G:A	0.903631	0.0059395	0.0490561
6:31231176:C:T	0.631503	-0.0186095	0.0388011
6:31231182:G:A	0.000806624	-0.156704	0.04677
6:31231192:A:AG	0.971574	0.00173314	0.0486371
6:31231193:A:G	0.99751	9.63198e-05	0.030861
6:31231199:C:T	0.955244	0.00201892	0.0359729
6:31231219:A:G	0.967921	0.00195802	0.0486872
6:31231232:G:A	0.957002	0.00193928	0.0359682
6:31231234:G:A	0.984664	0.000592868	0.0308431
6:31231245:G:T	0.526066	-0.0404401	0.0637833
6:31231268:A:G	0.847696	0.00647034	0.0336894
6:31231300:G:A	0.96766	0.00197115	0.0486177
6:31231306:T:C	0.870058	0.00692877	0.0423558
6:31231312:G:T	0.914118	-0.00854614	0.079244
6:31231332:G:A	0.954886	0.00203411	0.035956
6:31231371:G:C	0.966417	0.00204617	0.0485991
6:31231382:T:A	0.983258	0.000647081	0.0308356
6:31231393:T:A	0.966316	0.00205229	0.0485993
6:31231442:A:G	0.686286	0.0241392	0.0597654
6:31231454:A:G	0.163016	0.0398151	0.0285413
6:31231501:A:G	0.994572	0.000244066	0.0358742
6:31231509:A:T	0.986665	-0.00081883	0.0489906
6:31231516:T:TC	0.997359	0.000118419	0.0357796
6:31231526:A:G	0.818684	0.01231	0.0536996
6:31231529:A:C	0.985533	-0.000892561	0.0492235
6:31231534:T:C	0.934558	-0.00294543	0.0358711
6:31231538:C:T	0.952495	-0.00184543	0.030977
6:31231539:C:T	0.583763	-0.0213112	0.0388964
6:31231544:G:A	0.977549	-0.0013813	0.0490842
6:31231575:A:G	0.972348	0.00124499	0.0359159
6:31231591:C:T	0.929911	0.0027191	0.0309139
6:31231604:G:A	0.948298	-0.00318387	0.0491007
6:31231613:T:C	0.948349	-0.00318077	0.0491007
6:31231621:G:C	0.971202	-0.00176601	0.0489186
6:31231622:G:C	0.94688	0.00205785	0.0308869
6:31231622:G:T	0.973083	-0.00164822	0.0488484
6:31231623:G:A	0.00178626	-0.124046	0.0397119
6:31231630:GA:G	0.958292	0.00188056	0.0359594
6:31231644:C:G	0.199676	-0.0377372	0.0294253
6:31231644:C:T	0.76757	-0.0137056	0.0463726
6:31231688:T:C	0.954602	0.00204733	0.0359635
6:31231692:T:G	0.179047	0.0391174	0.0291118
6:31231718:C:A	0.957661	0.00190872	0.0359528
6:31231780:A:G	0.179768	0.0390845	0.0291356
6:31231784:A:T	0.607397	-0.0199939	0.0389143
6:31231809:T:C	0.958973	0.0018496	0.0359551
6:31231810:G:A	0.056635	-0.221861	0.116394
6:31231817:C:T	0.96376	0.00220834	0.0486039
6:31231887:T:C	0.963571	0.002225	0.0487163
6:31231894:A:T	0.963521	0.00222808	0.0487163
6:31231911:T:A	0.873266	0.00856588	0.0537009
6:31231946:C:T	0.0117528	0.0964503	0.0382818
6:31231947:G:A	0.297402	0.0396459	0.0380472
6:31231965:TC:T	0.989467	-0.000407186	0.0308448
6:31231968:G:A	0.956755	0.00194968	0.0359545
6:31231972:A:G	0.956624	0.00195559	0.0359544
6:31232029:T:G	0.962758	0.00226954	0.0486057
6:31232030:C:T	0.0110058	-0.0906964	0.0356719
6:31232048:TA:T	0.873204	0.00857024	0.0537017
6:31232098:G:A	0.962822	0.00226561	0.0486055
6:31232125:C:T	0.000707197	-0.158335	0.046751
6:31232197:TAA:T	0.0343128	0.0734552	0.034708
6:31232237:C:T	0.966103	0.00206708	0.048642
6:31232247:T:C	0.181427	0.0389099	0.029116
6:31232275:A:T	0.0416104	0.0707083	0.0347052
6:31232297:C:CA	0.582633	-0.0213489	0.0388484
6:31232297:C:T	0.0321482	0.120138	0.0560721
6:31232309:T:C	0.544842	-0.0386218	0.0637843
6:31232318:T:C	0.987411	0.00048655	0.0308358
6:31232337:G:GGGAAGATGTGTGAATAATCATTTCACCAT	0.961705	0.00172637	0.0359555
6:31232337:G:T	0.633413	-0.0518923	0.108805
6:31232338:C:G	0.72815	0.0251541	0.0723676
6:31232343:A:C	0.983506	0.000637534	0.030838
6:31232345:T:C	0.0164819	-0.220728	0.0920443
6:31232387:A:G	0.968766	0.00190455	0.0486393
6:31232388:C:G	0.968766	0.00190455	0.0486393
6:31232412:T:G	0.961745	0.00172456	0.0359555
6:31232446:T:C	0.986586	0.000518483	0.0308393
6:31232447:G:A	0.0320868	0.12019	0.0560762
6:31232451:C:G	0.605238	-0.0199761	0.0386473
6:31232458:A:G	0.964993	0.00213367	0.0486156
6:31232473:AC:A	0.560739	-0.0279015	0.0479618
6:31232482:A:T	0.681926	0.0245813	0.0599783
6:31232484:G:A	0.624144	-0.0190053	0.0387874
6:31232493:C:T	0.964993	0.00213367	0.0486156
6:31232496:G:T	0.560779	-0.0278987	0.047962
6:31232563:C:G	0.960321	0.00179067	0.0359929
6:31232566:C:A	0.000661501	-0.158914	0.0466701
6:31232578:A:G	0.623702	-0.0190321	0.0387926
6:31232588:C:T	0.96315	0.00224564	0.0486056
6:31232590:C:T	0.182561	0.0388159	0.0291212
6:31232676:T:A	0.942833	-0.00347814	0.0485035
6:31232676:T:G	0.929219	0.00273911	0.0308364
6:31232697:A:G	0.842362	-0.00620741	0.031213
6:31232703:A:G	0.840992	-0.00734933	0.0366323
6:31232706:C:T	0.965889	0.00207993	0.0486359
6:31232722:C:T	0.987051	0.000500728	0.030852
6:31232723:A:G	0.987051	0.000500728	0.030852
6:31232729:G:T	0.870927	0.00872961	0.0537268
6:31232769:G:A	0.882391	0.00532583	0.0360002
6:31232770:T:C	0.976423	0.00143972	0.0487145
6:31232789:A:T	0.900837	0.00448851	0.036022
6:31232824:G:A	0.181798	0.0504328	0.0377706
6:31232825:G:A	0.91332	0.00335801	0.0308494
6:31232836:T:G	0.975855	0.0014737	0.0486926
6:31232858:A:G	0.961413	0.0023557	0.0486909
6:31232892:G:A	0.958888	0.0025097	0.0486851
6:31232910:G:C	0.190462	-0.0385816	0.0294693
6:31232913:C:T	0.958008	0.001893	0.0359519
6:31232975:G:T	0.969322	0.00187128	0.0486565
6:31232998:A:T	0.793603	-0.0121286	0.0463572
6:31233029:GTGTTGA:G	0.998902	6.89826e-05	0.0501174
6:31233042:T:A	0.997985	0.000126632	0.0501411
6:31233066:C:T	0.0322726	0.120134	0.0561108
6:31233074:G:T	0.621099	-0.0191707	0.0387841
6:31233079:G:A	0.970307	0.00181157	0.0486683
6:31233121:T:C	0.84715	-0.00705767	0.0366145
6:31233143:C:T	0.849554	-0.00592092	0.0312141
6:31233152:A:G	0.843284	-0.00724022	0.0366234
6:31233214:T:C	0.958323	0.00187877	0.035952
6:31233231:A:T	0.183939	0.0386879	0.0291166
6:31233232:A:G	0.958323	0.00187877	0.035952
6:31233258:G:C	0.958323	0.00187877	0.035952
6:31233260:A:C	0.969544	0.0018577	0.0486555
6:31233280:C:T	0.969544	0.0018577	0.0486555
6:31233320:A:G	0.970629	0.00179238	0.0486794
6:31233351:G:T	0.970957	0.00177235	0.0486795
6:31233353:G:A	0.983284	0.000646315	0.0308468
6:31233378:CAG:C	0.98096	0.00115145	0.048247
6:31233395:T:C	0.988245	0.000454295	0.0308359
6:31233440:G:A	0.973402	0.00162336	0.0486883
6:31233444:G:A	0.977239	0.00138996	0.0487175
6:31233456:C:T	0.961193	0.00174939	0.0359543
6:31233467:C:T	0.977714	0.00136093	0.0487171
6:31233478:G:A	0.973488	0.00161809	0.0486879
6:31233510:T:C	0.584885	-0.0211934	0.038797
6:31233521:T:C	0.795929	-0.00947797	0.0366484
6:31233529:T:C	0.795491	-0.00949865	0.0366478
6:31233532:G:A	0.801515	-0.00784787	0.0312183
6:31233543:C:T	0.966834	0.00202185	0.0486258
6:31233569:T:C	0.962548	0.00228231	0.0486051
6:31233570:C:T	0.199656	0.0373195	0.0290983
6:31233622:G:A	0.962531	0.00228336	0.0486054
6:31233643:T:C	0.988608	-0.000440618	0.03086
6:31233651:G:A	0.870216	0.00877935	0.0537346
6:31233652:G:A	0.962449	0.00228835	0.0486057
6:31233663:A:G	0.966501	0.00204215	0.048626
6:31233670:AG:A	0.966501	0.00204215	0.048626
6:31233671:G:A	0.966501	0.00204215	0.048626
6:31233693:T:C	0.966583	0.00203715	0.0486257
6:31233758:T:A	0.98596	0.000633344	0.0359907
6:31233810:T:C	0.989878	0.000620673	0.048924
6:31233815:GAGTGTCAGT:G	0.992279	0.00047364	0.0489468
6:31233833:C:T	0.989803	0.000625257	0.0489253
6:31233834:C:G	0.992259	0.000474885	0.048947
6:31233845:T:G	0.996911	-0.000119653	0.0309109
6:31233887:G:A	0.53059	0.0333541	0.0531875
6:31233891:C:G	0.53059	0.0333541	0.0531875
6:31233898:T:A	0.523116	0.0337023	0.0527794
6:31233904:G:A	0.520868	0.033867	0.0527517
6:31233906:G:A	0.0317294	0.12044	0.0560758
6:31233911:C:A	0.530417	0.0330711	0.0527139
6:31233937:G:A	0.56165	-0.0278771	0.0480314
6:31233968:GGGC:G	0.959655	0.00245691	0.0485682
6:31233988:G:T	0.988285	-0.00045324	0.0308668
6:31233992:C:T	0.988285	-0.00045324	0.0308668
6:31234033:C:A	0.987833	0.000742105	0.0486654
6:31234035:A:G	0.987833	0.000742105	0.0486654
6:31234047:C:T	0.63518	-0.0316697	0.0667506
6:31234058:A:G	0.98895	-0.00042743	0.030863
6:31234061:T:C	0.994724	0.000321271	0.048589
6:31234074:G:A	0.988576	-0.000441901	0.030863
6:31234101:G:T	0.971435	0.00173959	0.0485805
6:31234114:G:A	0.56016	-0.0225983	0.0387884
6:31234130:A:G	0.971584	0.00173049	0.0485803
6:31234131:T:A	0.581159	-0.0265497	0.0481241
6:31234135:T:C	0.870154	0.00878371	0.0537354
6:31234138:A:G	0.971584	0.00173049	0.0485803
6:31234139:C:T	0.00606509	-0.136685	0.049808
6:31234150:G:A	0.000733889	-0.157449	0.0466295
6:31234208:C:G	0.870711	0.00520865	0.0320029
6:31234222:G:A	0.575691	-0.0326998	0.0584248
6:31234239:A:T	0.973809	0.00111639	0.0340041
6:31234251:T:A	0.96569	0.00208788	0.0485387
6:31234282:T:C	0.041589	0.070752	0.034723
6:31234283:C:A	0.96714	0.0020044	0.0486551
6:31234325:CCCACCCCACCCACT:C	0.429771	-0.0259551	0.0328718
6:31234329:CCCCACCCACT:C	0.394044	-0.026949	0.0316189
6:31234330:CCCACCCACT:C	0.691106	-0.0127591	0.0321101
6:31234354:ACT:A	0.992961	0.000424045	0.0480646
6:31234423:C:G	0.965727	0.00208558	0.0485381
6:31234438:A:C	0.797726	0.0138925	0.0542058
6:31234442:C:G	0.965727	0.00208558	0.0485381
6:31234494:T:C	0.5095	-0.0240757	0.0364996
6:31234501:C:A	0.546762	-0.0367846	0.0610412
6:31234501:C:T	0.00690242	-0.100517	0.0372077
6:31234507:T:C	0.330683	-0.0339076	0.0348579
6:31234516:CAT:C	0.389526	-0.0262102	0.03046
6:31234519:GT:G	0.130256	-0.0446883	0.0295344
6:31234523:GA:G	0.411184	-0.0250829	0.0305214
6:31234524:A:G	0.48893	-0.0211495	0.0305623
6:31234537:G:A	0.272725	0.0571987	0.0521501
6:31234541:G:A	0.554013	-0.0180407	0.0304867
6:31234556:A:T	0.510535	-0.0228476	0.0347226
6:31234566:T:C	0.508581	-0.0229557	0.0347262
6:31234569:C:T	0.230712	-0.0354084	0.0295433
6:31234590:A:G	0.965871	0.00207678	0.0485377
6:31234602:T:C	0.277471	-0.041304	0.0380325
6:31234642:A:C	0.970617	-0.00131883	0.0358047
6:31234662:T:C	0.933853	-0.00254426	0.0306543
6:31234665:G:A	0.965558	0.00209586	0.0485379
6:31234666:G:A	0.924645	-0.00289935	0.0306534
6:31234678:G:A	0.921712	-0.00301049	0.0306324
6:31234681:T:C	0.930492	-0.00267224	0.030636
6:31234682:G:A	0.000943432	-0.165989	0.050195
6:31234693:G:A	0.813543	-0.00866596	0.0367423
6:31234742:C:G	0.832938	0.00748001	0.0354612
6:31234771:A:G	0.822694	0.00795001	0.0354783
6:31234774:C:G	0.86823	0.00508008	0.03062
6:31234786:T:C	0.867561	0.00510621	0.0306206
6:31234792:A:G	0.581969	-0.0265142	0.0481628
6:31234799:C:T	0.082515	0.167126	0.0962553
6:31234835:C:T	0.025076	0.127411	0.0568743
6:31234836:C:G	0.94493	0.00247639	0.0358507
6:31234851:C:G	0.944269	0.00250621	0.0358515
6:31234855:T:C	0.944114	0.00251319	0.0358518
6:31234889:G:A	0.979834	0.00122723	0.0485506
6:31234894:G:C	0.989779	0.000615641	0.0480589
6:31234911:A:G	0.992834	0.000276584	0.0307966
6:31234929:C:T	0.951656	0.00294572	0.0485876
6:31234948:C:A	0.952475	0.00213749	0.0358643
6:31234952:G:C	0.952398	0.00214095	0.0358643
6:31234990:C:T	0.736498	0.0106885	0.0317642
6:31234991:G:A	0.958951	0.00250238	0.0486183
6:31235049:C:T	0.954562	0.00276747	0.0485698
6:31235107:AT:A	0.963298	0.00223378	0.048544
6:31235127:T:C	0.985657	-0.000635352	0.035343
6:31235139:T:C	0.937479	-0.00278571	0.0355145
6:31235152:C:T	0.767193	-0.013372	0.0451683
6:31235185:AGTCAAGGTAACC:A	0.177727	-0.0502242	0.0372642
6:31235193:T:A	0.070329	0.0629207	0.0347669
6:31235198:G:A	0.982426	-0.00106825	0.0484954
6:31235200:C:T	0.0423426	0.0706157	0.0347837
6:31235205:C:G	0.982391	-0.00107037	0.0484954
6:31235230:C:CCTA	0.557904	0.018782	0.0320536
6:31235254:G:A	0.958008	0.00161821	0.0307334
6:31235261:G:A	0.48205	0.0206381	0.0293568
6:31235265:C:T	0.58074	-0.026621	0.0481999
6:31235276:C:T	0.959756	0.00179829	0.035638
6:31235324:GCC:G	0.530469	-0.0300973	0.0479799
6:31235326:C:T	0.993737	0.000267162	0.0340376
6:31235328:TC:T	0.068284	0.174672	0.095809
6:31235338:A:C	0.0235731	0.12727	0.0562143
6:31235354:T:TC	0.0236735	0.126716	0.0560099
6:31235365:C:A	0.541358	0.049344	0.0807912
6:31235372:CA:C	0.678565	-0.0168024	0.0405443
6:31235374:A:G	0.75445	0.0107079	0.0342348
6:31235383:T:C	0.678514	0.0127768	0.0308252
6:31235384:G:C	0.491948	-0.0331756	0.0482755
6:31235408:C:A	0.789227	0.0146087	0.0546499
6:31235412:T:C	0.573254	0.0195847	0.0347699
6:31235421:C:T	0.722487	0.0126764	0.0356944
6:31235498:CCA:C	0.000664662	-0.159323	0.0468079
6:31235500:A:C	0.670003	0.0147447	0.0346004
6:31235502:T:A	0.0237559	0.070266	0.0310767
6:31235502:T:TA	0.00405209	-0.106749	0.0371419
6:31235505:G:A	0.629995	-0.0187841	0.0389927
6:31235510:T:G	0.972255	-0.00169644	0.0487761
6:31235526:T:C	0.969478	0.00185885	0.0485802
6:31235558:A:G	0.97245	0.00124458	0.0360373
6:31235576:G:C	0.970908	0.00131427	0.0360376
6:31235598:G:C	0.170833	-0.0509445	0.0371985
6:31235610:C:A	0.96865	0.00121327	0.0308705
6:31235708:C:G	0.96861	-0.00121756	0.0309405
6:31235746:G:A	0.413692	-0.0234014	0.0286286
6:31235751:T:C	0.226215	0.0991033	0.0818922
6:31235769:T:C	0.0240454	0.125336	0.055547
6:31235775:T:C	0.0695332	0.0608167	0.0335089
6:31235782:A:G	0.180602	0.087573	0.0654065
6:31235869:T:C	0.576675	-0.0216518	0.0387853
6:31235956:C:T	0.894781	0.00654126	0.0494586
6:31236034:T:C	0.970603	-0.00121143	0.0328725
6:31236035:G:A	0.749037	-0.0123489	0.0386011
6:31236059:TTC:T	0.610061	-0.023089	0.0452738
6:31236080:A:G	0.00185344	-0.159933	0.0513798
6:31236102:T:C	0.817228	0.012524	0.0541901
6:31236160:A:T	0.583932	-0.0348904	0.0637094
6:31236168:C:T	0.666615	0.0256705	0.0595883
6:31236201:G:A	0.856254	-0.00734074	0.0405243
6:31236231:G:T	0.53228	-0.0313955	0.0502707
6:31236289:C:A	0.811943	0.0129707	0.054517
6:31236290:G:A	0.976469	-0.00143481	0.0486439
6:31236298:G:C	0.811945	0.0129706	0.0545172
6:31236316:G:T	0.638743	0.0162098	0.034529
6:31236339:T:C	0.63886	0.0162045	0.0345294
6:31236341:C:T	0.531539	-0.0314131	0.0502081
6:31236346:G:A	0.996187	-0.000232755	0.0487069
6:31236400:G:A	0.531407	-0.0314233	0.0502082
6:31236410:C:T	0.531447	-0.0314203	0.0502082
6:31236420:C:T	0.995199	-0.000293092	0.0487041
6:31236451:G:GC	0.521453	-0.0322432	0.050293
6:31236468:C:T	0.996274	-0.000227454	0.0487081
6:31236483:C:T	0.996299	-0.000225923	0.0487084
6:31236501:A:T	0.996208	-0.000231485	0.0487087
6:31236514:C:A	0.531473	-0.0314184	0.0502084
6:31236514:C:T	0.996208	-0.000231485	0.0487087
6:31236522:C:T	0.992516	0.000457217	0.0487426
6:31236523:A:G	0.63712	0.0163448	0.0346488
6:31236524:A:G	0.63712	0.0163448	0.0346488
6:31236534:G:A	0.531587	-0.0314097	0.0502086
6:31236567:T:C	0.759302	0.00921944	0.0300897
6:31236571:A:G	0.872262	0.00906219	0.0563618
6:31236590:T:C	0.972262	-0.0016587	0.0477022
6:31236598:CG:C	0.0997763	-0.0538549	0.0327199
6:31236599:G:C	0.641996	0.0139768	0.0300633
6:31236601:T:TC	0.225186	-0.0553847	0.0456648
6:31236622:C:A	0.82687	0.00660228	0.0301864
6:31236643:T:C	0.617226	-0.0247987	0.0496186
6:31236646:A:T	0.00157716	-0.125048	0.0395708
6:31236647:C:T	0.000869542	-0.132186	0.0396996
6:31236652:T:G	0.024341	-0.0791609	0.035156
6:31236657:GAAGT:G	0.000314547	-0.183697	0.0509844
6:31236668:T:C	0.98034	0.00117662	0.0477487
6:31236679:T:C	0.139758	0.0445707	0.0301828
6:31236679:TGC:T	0.221882	-0.0373054	0.0305397
6:31236680:G:A	0.227215	-0.0369109	0.0305664
6:31236682:AC:A	0.137219	-0.0438389	0.0294968
6:31236683:C:CG	0.189523	-0.0394917	0.0301005
6:31236685:A:G	0.147609	-0.0424046	0.0292844
6:31236687:G:A	0.256109	-0.0345118	0.0303899
6:31236690:T:G	0.696549	0.013397	0.0343527
6:31236715:GC:G	0.70576	0.0113696	0.0301136
6:31236722:C:T	0.705669	0.0113731	0.0301132
6:31236767:G:A	0.989946	-0.000614141	0.0487383
6:31236800:G:A	0.995436	-0.000278591	0.0487064
6:31236808:C:G	0.532416	-0.0313476	0.0502105
6:31236813:C:A	0.995436	-0.000278591	0.0487064
6:31236821:C:T	0.975375	0.00151923	0.0492168
6:31236836:A:G	0.500264	-0.0405728	0.0601905
6:31236845:A:G	0.83965	0.011045	0.054586
6:31236853:G:A	0.809822	0.0143097	0.0594613
6:31236854:T:C	0.635596	-0.0262519	0.0553995
6:31236862:C:T	0.00071163	-0.160633	0.0474535
6:31236900:G:A	0.133981	0.087214	0.0581976
6:31236998:C:T	0.685807	0.0243177	0.0601101
6:31237002:G:C	0.532736	-0.0313237	0.0502115
6:31237014:G:A	0.640055	0.0161982	0.0346396
6:31237016:C:T	0.947911	-0.00319886	0.0489644
6:31237017:C:T	0.653634	0.0135932	0.0302932
6:31237027:C:T	0.67764	0.0125839	0.0302727
6:31237048:A:G	0.640204	0.0161908	0.034639
6:31237061:C:T	0.997059	0.000110778	0.0300523
6:31237100:TC:T	0.000658675	-0.162288	0.0476446
6:31237162:C:G	0.640474	0.0161774	0.0346384
6:31237230:A:G	0.658035	0.0153369	0.0346497
6:31237233:A:G	0.696744	0.0117984	0.030274
6:31237254:C:T	0.000653477	-0.162876	0.0477867
6:31237255:G:A	0.0105371	0.077729	0.0303903
6:31237257:C:T	0.824739	0.0120009	0.0541913
6:31237275:G:A	0.586637	-0.0346358	0.063702
6:31237323:A:G	0.658121	0.0153339	0.0346522
6:31237333:T:A	0.658062	0.0153367	0.0346522
6:31237342:G:T	0.533747	-0.0312474	0.0502131
6:31237353:T:C	0.658166	0.0153319	0.0346525
6:31237354:G:A	0.000872227	-0.159551	0.0479305
6:31237405:C:T	0.640934	0.0161568	0.0346421
6:31237437:T:C	0.640527	0.0161778	0.0346448
6:31237438:G:A	0.827738	0.0117932	0.0541956
6:31237449:T:C	0.388333	0.03137	0.0363649
6:31237461:G:A	0.0148223	0.081027	0.0332529
6:31237461:GAC:G	0.0155015	0.0805418	0.0332756
6:31237463:C:G	0.640561	0.0161762	0.0346449
6:31237513:T:C	0.994457	-0.00033837	0.0487076
6:31237526:C:CA	0.686113	0.0122196	0.0302364
6:31237563:C:T	0.647515	0.0157654	0.0344812
6:31237571:A:G	0.99443	-0.000340016	0.0487077
6:31237575:TCA:T	0.730523	0.0118279	0.0343405
6:31237583:GCT:G	0.186574	0.134619	0.101924
6:31237592:A:C	0.647034	0.0157889	0.034482
6:31237605:G:A	0.461568	0.0260519	0.0353837
6:31237636:T:G	0.994285	-0.000348899	0.0487078
6:31237660:A:G	0.630391	0.0166757	0.0346561
6:31237664:C:T	0.656896	0.0153959	0.0346596
6:31237703:G:A	0.052814	0.0588205	0.0303756
6:31237723:G:A	0.701718	0.0132619	0.0346262
6:31237727:T:C	0.701367	0.0132781	0.0346256
6:31237760:C:T	0.976504	-0.00144517	0.0490677
6:31237761:A:G	0.884075	0.0074329	0.0509781
6:31237762:C:T	0.976504	-0.00144517	0.0490677
6:31237765:C:A	0.829712	0.0116621	0.0542245
6:31237767:T:C	0.707073	0.0127742	0.033993
6:31237769:G:A	0.671432	0.0128398	0.0302695
6:31237771:G:A	0.706751	0.0127891	0.0339933
6:31237773:T:C	0.706381	0.012806	0.0339934
6:31237774:G:C	0.81201	0.00717776	0.0301797
6:31237776:C:T	0.495341	0.0238674	0.0350045
6:31237779:C:T	0.0103551	0.0955179	0.0372572
6:31237786:A:T	0.6321	0.0165836	0.0346377
6:31237802:A:G	0.219757	0.040526	0.0330238
6:31237814:A:AGGACAGCCAGGACAGCTG	0.970554	-0.00181043	0.0490443
6:31237821:C:A	0.952204	-0.00298446	0.049791
6:31237833:T:A	0.793304	-0.0152304	0.0581264
6:31237833:T:C	0.514086	0.020494	0.0314091
6:31237835:A:T	0.793514	-0.0152142	0.0581249
6:31237846:G:A	0.186699	0.134579	0.101922
6:31237858:T:C	0.0696938	0.0525792	0.0289869
6:31237862:T:C	0.134115	0.0871849	0.0581981
6:31237871:G:A	0.586353	-0.0346626	0.063703
6:31237876:A:G	0.6252	0.0169178	0.0346325
6:31237893:G:T	0.980716	-0.00118442	0.0490014
6:31237896:C:A	0.980716	-0.00118442	0.0490014
6:31237897:C:T	0.0247868	0.0734452	0.0327193
6:31237905:TCAGCCCTGACCCG:T	0.701536	-0.0304716	0.0795088
6:31237917:C:T	0.202965	-0.0878309	0.068987
6:31237918:G:A	0.000291648	-0.17613	0.0486198
6:31237931:CAGA:C	0.689249	-0.0117934	0.0294927
6:31237933:GAA:G	0.704598	0.0112615	0.0297041
6:31237938:A:G	0.747746	0.0227714	0.0708037
6:31237941:T:C	0.747746	0.0227714	0.0708037
6:31237950:T:C	0.623105	0.0169455	0.0344803
6:31237955:T:G	0.592496	0.0184756	0.0345196
6:31237958:G:C	0.731431	0.0243122	0.0708352
6:31237960:G:C	0.720259	0.0116638	0.0325701
6:31237962:T:C	0.572557	0.0183066	0.0324418
6:31237963:G:A	0.422032	0.0272511	0.0339409
6:31237965:G:C	0.0450188	0.0646427	0.0322492
6:31237987:C:T	0.0371525	0.0644874	0.0309428
6:31237991:G:T	0.499929	0.022693	0.0336391
6:31238000:G:GC	0.984378	0.000953806	0.0487125
6:31238001:A:C	0.986436	0.000828506	0.0487317
6:31238002:G:A	0.986436	0.000828506	0.0487317
6:31238009:T:C	0.893335	0.0039347	0.0293447
6:31238010:T:G	0.433083	0.0236476	0.0301656
6:31238027:C:A	0.0111067	0.0946207	0.0372622
6:31238029:T:C	0.360918	0.0309246	0.0338485
6:31238048:C:T	0.98656	0.000819033	0.04862
6:31238053:G:C	0.43006	0.0237625	0.0301137
6:31238126:G:A	0.491609	-0.0366857	0.0533414
6:31238135:G:A	0.572477	0.0192825	0.0341642
6:31238138:C:T	0.572477	0.0192825	0.0341642
6:31238155:G:A	0.0656052	0.0559279	0.0303773
6:31238230:G:C	0.609545	0.0177222	0.0347002
6:31238232:G:A	0.829835	0.0116526	0.0542197
6:31238234:G:A	0.485852	0.0241098	0.0345947
6:31238259:G:C	0.995713	-0.00026181	0.0487278
6:31238259:G:T	0.693427	0.011964	0.0303493
6:31238267:C:T	0.0389993	0.0702179	0.0340171
6:31238297:C:T	0.620722	0.0172752	0.0349116
6:31238308:G:C	0.620767	0.017273	0.0349117
6:31238318:G:A	0.665575	0.0131398	0.0303999
6:31238322:C:T	0.124605	0.0907005	0.0590603
6:31238334:C:T	0.000783679	-0.161579	0.0481106
6:31238345:T:C	0.558237	-0.0290191	0.049566
6:31238364:G:A	0.99771	-0.000139832	0.0487201
6:31238371:GC:G	0.193961	0.0431568	0.0332243
6:31238372:C:G	0.627524	0.0169323	0.0348966
6:31238406:C:G	0.997416	-0.000157824	0.0487319
6:31238428:A:T	0.997389	-0.000159473	0.048732
6:31238490:T:C	0.761423	0.00961476	0.0316678
6:31238492:C:A	0.64114	0.0162758	0.0349186
6:31238495:G:A	0.845767	0.0105549	0.0542609
6:31238522:C:T	0.457357	0.0262841	0.0353658
6:31238524:G:A	0.684658	0.012355	0.0304224
6:31238535:T:C	0.677039	0.0126684	0.0304159
6:31238536:G:A	0.846369	0.0105185	0.0542879
6:31238538:G:C	0.0107812	0.0949282	0.0372309
6:31238589:T:C	0.996796	-0.000195646	0.048722
6:31238613:A:G	0.603484	0.0180784	0.0348065
6:31238661:G:A	0.413913	0.0246291	0.0301448
6:31238662:A:G	0.399544	0.0272048	0.032293
6:31238666:T:G	0.785699	-0.0117137	0.0430811
6:31238695:G:C	0.999844	-9.55851e-06	0.0487548
6:31238708:G:A	0.0849325	0.105299	0.0611221
6:31238716:A:G	0.917173	-0.00487586	0.0468851
6:31238728:G:C	0.773405	0.00927619	0.0322176
6:31238759:C:T	0.800919	-0.00801821	0.0317984
6:31238762:T:C	0.568256	0.0198619	0.0348074
6:31238814:T:C	0.738314	0.0101567	0.0304013
6:31238815:A:G	0.0323503	0.0743468	0.0347406
6:31238851:T:C	0.395964	0.0309212	0.0364272
6:31238868:C:T	0.102004	0.0827348	0.0505956
6:31238875:G:A	0.30505	-0.069394	0.0676576
6:31238880:C:T	0.281632	-0.0732631	0.0680466
6:31238886:A:G	0.736591	-0.0299689	0.0890948
6:31238889:T:C	0.959228	-0.0025198	0.0492896
6:31238909:G:A	0.766364	0.00957343	0.0322192
6:31238909:G:T	0.243667	-0.0788036	0.0675922
6:31238910:T:C	0.243721	-0.0787953	0.0675927
6:31238910:T:G	0.766433	0.00957048	0.032219
6:31238930:A:C	0.504975	0.0228504	0.0342748
6:31238931:G:A	0.141658	-0.074249	0.0505218
6:31238942:G:A	0.970566	0.00132123	0.0358067
6:31238942:G:T	0.24773	-0.0377299	0.0326417
6:31238957:A:C	0.540202	0.018907	0.0308683
6:31238970:T:A	0.499257	-0.0305922	0.0452775
6:31238983:G:C	0.357643	0.029612	0.0321916
6:31238992:G:C	0.942005	0.00236689	0.0325344
6:31239006:G:T	0.156356	-0.0778858	0.0549485
6:31239049:G:T	0.367909	-0.0690017	0.0766348
6:31239050:G:A	0.119785	0.0475946	0.0305942
6:31239050:G:T	0.472317	-0.0505401	0.0703202
6:31239057:C:T	6.3365e-05	0.122446	0.0306121
6:31239060:A:G	0.42844	-0.0362682	0.045801
6:31239082:G:C	0.152609	0.0490785	0.0343116
6:31239090:G:C	0.172142	-0.0695796	0.0509608
6:31239100:A:G	0.00164489	-0.136117	0.0432416
6:31239101:G:A	0.07689	0.0649773	0.0367306
6:31239101:G:T	0.175058	-0.0452204	0.0333452
6:31239108:T:A	0.714607	0.0126683	0.0346436
6:31239116:G:A	0.306628	-0.0486861	0.047623
6:31239124:C:A	0.930649	-0.00426877	0.0490503
6:31239135:C:G	0.798947	-0.0149481	0.0586868
6:31239141:C:T	0.229671	0.0378985	0.0315504
6:31239150:CA:C	0.000346021	-0.179011	0.0500288
6:31239151:A:C	0.913015	0.00312988	0.0286523
6:31239151:A:G	0.0104803	0.097248	0.0379939
6:31239157:C:G	0.878103	0.0085713	0.0558849
6:31239166:G:GC	0.339546	-0.0294771	0.0308641
6:31239170:C:CA	0.253418	-0.0352151	0.030834
6:31239172:C:T	0.0186466	0.0787246	0.0334639
6:31239205:C:T	0.649351	0.0158677	0.0348998
6:31239227:C:T	0.664455	0.0132035	0.0304388
6:31239232:G:A	0.995189	-0.000293763	0.0487228
6:31239246:T:C	0.854935	0.00992133	0.0542668
6:31239262:G:A	0.00331232	-0.155776	0.0530363
6:31239270:GATCCA:G	0.611753	0.0176425	0.0347585
6:31239272:TCCA:T	0.611776	0.0176414	0.0347585
6:31239276:CCTT:C	0.61183	0.0176387	0.0347586
6:31239279:T:C	0.61215	0.0176228	0.0347585
6:31239284:T:A	0.994779	0.000318988	0.0487452
6:31239296:G:C	0.0947313	-0.0473957	0.0283645
6:31239297:G:C	0.000376812	-0.176624	0.0496718
6:31239304:TC:T	0.520529	-0.0320859	0.0499367
6:31239305:C:T	0.520529	-0.0320859	0.0499367
6:31239306:T:G	0.677488	0.025009	0.0601331
6:31239335:G:A	0.521751	-0.0319933	0.049939
6:31239363:C:T	0.995032	-0.000303524	0.0487487
6:31239378:T:G	0.164319	-0.0398867	0.0286812
6:31239407:G:T	0.80241	-0.00718006	0.0286939
6:31239417:C:T	0.711683	-0.0105985	0.028676
6:31239430:C:T	0.197655	-0.0384172	0.029821
6:31239449:C:G	0.335458	-0.0396289	0.0411439
6:31239501:G:T	0.00943879	0.0990745	0.0381681
6:31239506:C:G	0.929137	0.00311863	0.0350679
6:31239518:C:T	0.595716	0.0151131	0.0284846
6:31239543:C:T	0.134843	0.0870763	0.0582344
6:31239577:A:C	0.515634	0.0191127	0.0294001
6:31239585:C:T	0.00340867	-0.10554	0.0360418
6:31239593:T:C	0.0548249	0.0610649	0.0318003
6:31239601:C:T	0.000589589	-0.168823	0.0491284
6:31239607:G:A	0.00851156	0.100452	0.038179
6:31239614:G:A	0.00222727	-0.110439	0.0361132
6:31239616:C:A	0.00163428	0.116885	0.0371098
6:31239617:G:T	0.00194586	0.114372	0.0369136
6:31239621:T:G	0.00153411	0.117666	0.0371401
6:31239622:C:A	0.474181	0.021052	0.0294149
6:31239652:G:A	0.00308	0.107995	0.0364893
6:31239653:C:A	0.000522757	-0.169849	0.0489645
6:31239660:G:T	0.00276166	0.10905	0.0364338
6:31239681:A:T	0.710625	0.0110175	0.0296954
6:31239722:A:C	0.803199	0.0103795	0.0416495
6:31239742:G:C	0.0121177	0.0930034	0.0370724
6:31239752:C:A	0.591276	-0.0268181	0.0499418
6:31239752:C:T	0.3131	0.0302325	0.0299706
6:31239766:C:T	0.134781	0.0870902	0.0582344
6:31239776:A:C	0.0852557	0.0514	0.0298668
6:31239790:G:A	0.996048	-0.000241365	0.0487245
6:31239802:C:G	0.425047	0.0258938	0.0324608
6:31239821:G:T	0.00718197	0.0752084	0.0279763
6:31239827:C:T	0.498964	0.0198367	0.0293389
6:31239829:C:T	0.996023	-0.000242857	0.0487276
6:31239855:C:G	0.472094	0.0233644	0.0324923
6:31239868:G:C	0.471644	0.023386	0.0324893
6:31239869:T:C	0.166297	-0.040514	0.0292689
6:31239883:TGACTGGG:T	0.905782	0.00590784	0.0499137
6:31239896:T:C	0.724041	-0.0130067	0.0368395
6:31239912:G:T	0.986172	-0.000845511	0.0487854
6:31239937:C:T	0.576791	-0.0278189	0.0498477
6:31239999:A:T	0.000520583	-0.165647	0.0477377
6:31240009:G:GAA	0.133006	0.0874894	0.0582349
6:31240010:G:GA	0.134361	0.0874573	0.0584168
6:31240010:G:GAGA	0.698233	-0.011727	0.030247
6:31240031:T:TG	0.987778	0.000755041	0.0492907
6:31240034:A:AGTGGG	0.990893	0.000562409	0.0492713
6:31240034:A:G	0.901757	-0.0087285	0.0707096
6:31240041:C:T	0.291602	-0.0299211	0.0283716
6:31240048:G:T	0.841977	0.00938893	0.047094
6:31240060:A:G	0.427353	0.0236801	0.029834
6:31240076:T:G	0.994877	-0.000312891	0.048727
6:31240082:C:T	0.969129	-0.00188826	0.0487915
6:31240091:T:A	0.969095	-0.00189032	0.0487915
6:31240102:C:T	0.179944	0.136419	0.101735
6:31240128:C:T	0.212175	0.0422145	0.0338364
6:31240180:A:C	0.289873	0.0341501	0.0322657
6:31240216:A:C	0.474647	0.0231138	0.0323298
6:31240246:TCTC:T	0.334647	0.0283081	0.029341
6:31240258:A:T	0.986168	-0.000845125	0.0487475
6:31240293:C:T	0.468507	0.0234354	0.0323288
6:31240307:TACCTC:T	0.606775	0.0178952	0.0347694
6:31240309:CCTCA:C	0.985797	0.000579174	0.032535
6:31240353:A:C	0.681066	0.0247279	0.0601639
6:31240431:G:T	0.580092	-0.0275772	0.0498458
6:31240635:G:C	0.0150638	0.0891166	0.0366608
6:31240663:T:A	0.679369	0.024874	0.0601802
6:31240692:G:A	0.860951	0.0049371	0.0281856
6:31240721:C:T	0.492607	0.0192731	0.028088
6:31240771:T:C	0.862159	0.00719421	0.0414349
6:31240814:C:T	0.698163	-0.0195291	0.0503585
6:31240823:C:A	0.269692	0.0466393	0.0422545
6:31240871:G:C	0.551528	0.0203529	0.0341794
6:31240932:C:A	0.934291	-0.00334922	0.0406226
6:31240939:TA:T	0.544931	0.0223412	0.0369049
6:31240940:A:T	0.10695	0.0649	0.0402592
6:31240959:C:G	0.428582	0.025344	0.0320153
6:31241001:GA:G	0.158689	0.166627	0.118218
6:31241002:A:G	0.847806	-0.00776679	0.0404692
6:31241032:A:G	0.0133898	0.0908515	0.0367339
6:31241059:CT:C	0.056004	-0.0672417	0.0351866
6:31241077:T:C	0.557412	-0.0293358	0.0500022
6:31241092:C:G	0.721475	0.0109818	0.0308057
6:31241109:C:T	0.950368	-0.00254247	0.0408463
6:31241116:C:T	0.891992	0.00737826	0.0543384
6:31241126:CT:C	0.992801	-0.000378097	0.0419077
6:31241127:T:C	0.911196	-0.00454583	0.0407586
6:31241182:C:T	0.021019	0.064924	0.0281343
6:31241207:C:T	0.00297645	-0.107894	0.036326
6:31241215:A:G	0.0133214	0.0909455	0.0367448
6:31241236:C:G	0.0398512	-0.124888	0.0607644
6:31241260:T:C	0.178593	-0.0460247	0.0342166
6:31241270:G:A	0.0161271	0.0786794	0.0327009
6:31241294:C:G	0.00707189	0.0987899	0.036678
6:31241294:C:T	0.432265	0.0355301	0.0452427
6:31241311:A:G	0.470769	-0.0308824	0.0428192
6:31241353:G:T	0.53563	-0.0310906	0.0501918
6:31241370:C:T	0.145304	0.0418842	0.0287603
6:31241481:G:A	0.898745	0.00691587	0.05435
6:31241537:C:T	0.724685	-0.0113536	0.0322357
6:31241600:G:A	0.539243	-0.0308084	0.05018
6:31241664:G:A	0.471079	-0.0308612	0.0428197
6:31241721:A:G	0.537325	-0.0309582	0.0501864
6:31241737:C:T	0.297419	0.0450201	0.0432061
6:31241761:A:T	0.00990666	-0.0724093	0.0280757
6:31241793:G:A	0.937178	0.00419398	0.0532118
6:31241837:C:T	0.615302	-0.0159918	0.0318232
6:31241838:T:C	0.667451	0.0162378	0.0377933
6:31241862:C:CCCCT	0.727044	-0.0182755	0.0523563
6:31241867:CG:C	0.992188	0.000586033	0.059853
6:31241916:T:C	0.537438	-0.0309495	0.0501862
6:31241926:A:G	0.982848	-0.00104694	0.0486986
6:31241931:T:TA	0.534308	-0.0539372	0.0867934
6:31241933:A:C	0.296132	0.0451369	0.043203
6:31242082:T:C	0.604794	-0.0154963	0.0299435
6:31242083:G:C	0.151477	0.0643199	0.044843
6:31242089:A:T	0.433937	0.0300883	0.0384529
6:31242134:CCTT:C	0.834307	-0.0084712	0.0404969
6:31242151:C:T	0.598596	-0.0151368	0.0287541
6:31242174:G:A	0.038493	0.0582131	0.0281282
6:31242191:A:G	0.974323	0.00105601	0.0328081
6:31242223:C:G	0.0195706	0.0663446	0.0284194
6:31242257:AC:A	0.907617	-0.00332123	0.0286201
6:31242272:C:T	0.687253	0.0241793	0.0600602
6:31242439:C:T	0.292897	0.0454269	0.0431901
6:31242509:C:T	0.115296	0.0515454	0.0327308
6:31242554:A:C	0.944488	0.0029408	0.0422349
6:31242560:G:A	0.607582	0.0306474	0.05968
6:31242585:G:A	0.950297	-0.00211548	0.0339381
6:31242639:T:C	0.261348	0.0335288	0.0298508
6:31242649:A:G	0.580147	-0.0239603	0.0433146
6:31242667:C:T	0.000444212	-0.173929	0.0495195
6:31242674:C:T	0.475092	0.0209625	0.0293502
6:31242695:G:T	0.718165	0.0140991	0.0390653
6:31242731:T:A	0.960362	0.00206367	0.0415234
6:31242762:C:T	0.698795	0.0127271	0.032891
6:31242817:A:T	0.767907	0.00872034	0.0295491
6:31242845:C:T	0.853011	-0.00750023	0.0404811
6:31242859:T:C	0.807046	0.00721359	0.029535
6:31242880:C:T	0.673257	0.0252964	0.0599892
6:31242900:A:G	0.00952707	0.0952494	0.0367398
6:31242999:C:A	0.000658791	-0.166749	0.0489548
6:31243008:G:A	0.893033	-0.00585786	0.0435633
6:31243008:G:T	0.697504	0.0127831	0.0328874
6:31243027:A:T	0.903647	-0.00527422	0.0435686
6:31243170:G:A	0.534304	0.0175832	0.0282938
6:31243197:A:G	0.585679	0.0324643	0.0595556
6:31243313:G:A	0.0244373	0.0865674	0.0384712
6:31243359:G:A	0.92856	-0.003093	0.0344985
6:31243389:C:A	0.812709	0.00673787	0.0284379
6:31243420:G:A	0.959119	-0.00160816	0.0313733
6:31243465:C:G	0.00276047	-0.162006	0.0541243
6:31243495:G:A	0.902339	0.00667823	0.054424
6:31243522:A:G	0.000700647	-0.165981	0.0489716
6:31243578:G:A	0.992065	0.000564637	0.0567722
6:31243603:C:T	0.339473	0.0408347	0.0427496
6:31243615:G:A	0.697038	0.0114359	0.0293739
6:31243664:T:C	0.889315	0.00832174	0.0597952
6:31243767:G:C	0.796502	0.00742354	0.0287872
6:31243785:G:T	0.018264	0.0716679	0.0303649
6:31243828:A:G	0.0369061	-0.0641745	0.0307526
6:31243830:G:A	0.638395	0.0151248	0.0321843
6:31243846:G:T	0.476123	-0.0305816	0.0429183
6:31243859:C:T	0.943447	-0.00248144	0.0349804
6:31243884:G:A	0.942674	-0.00251539	0.03498
6:31243895:C:T	0.629854	0.0155082	0.0321791
6:31243971:A:G	0.269688	0.0399283	0.0361742
6:31243979:T:A	0.269004	0.0399832	0.0361721
6:31244046:G:GC	0.260799	0.0406481	0.0361476
6:31244151:T:C	0.0258968	0.0856438	0.038444
6:31244154:A:C	0.00090895	-0.162649	0.0490307
6:31244181:C:T	0.428358	0.0463032	0.0584633
6:31244214:C:G	0.135084	-0.0505509	0.033828
6:31244249:T:C	0.41696	0.0477056	0.058772
6:31244298:A:G	0.0262791	0.0854219	0.0384426
6:31244331:C:T	0.136035	-0.0504273	0.0338275
6:31244436:C:G	0.0264513	0.0853225	0.0384419
6:31244475:G:A	0.0264888	0.0853016	0.038442
6:31244520:G:A	0.123375	-0.0537409	0.0348795
6:31244571:G:C	0.0247814	0.0865717	0.0385656
6:31244616:T:C	0.41696	0.0477056	0.058772
6:31244711:A:C	0.938384	0.00310618	0.0401828
6:31244716:A:T	0.430076	0.0404484	0.0512614
6:31244789:A:T	0.610437	-0.028224	0.0554011
6:31244818:A:G	0.00199535	-0.161779	0.0523399
6:31244865:C:T	0.0173588	0.0927488	0.0389862
6:31244961:G:A	0.0158675	0.093972	0.038961
6:31245061:G:T	0.0980013	-0.0562863	0.0340176
6:31245177:G:C	0.0158869	0.0939791	0.0389712
6:31245180:T:C	0.0158869	0.0939791	0.0389712
6:31245182:A:G	0.0158911	0.0939753	0.0389712
6:31245213:A:G	0.0159079	0.0939601	0.0389711
6:31245214:T:C	0.427378	0.0406906	0.0512679
6:31245223:T:G	0.764945	-0.0165642	0.0553998
6:31245309:C:A	0.0160118	0.0938385	0.038959
6:31245360:AAAGAGGAAGAG:A	0.099696	-0.0560969	0.0340739
6:31245360:AAAGAGGAAGAG:C	0.0803251	-0.0593422	0.033933
6:31245360:AAAGAGGAAGAG:CAAGAGGAAGAG	0.0118401	0.0974502	0.0387187
6:31245476:C:A	0.0161145	0.0937464	0.0389585
6:31245478:G:A	0.41696	0.0477056	0.058772
6:31245488:C:T	0.417807	0.0476297	0.0587852
6:31245489:A:G	0.417807	0.0476297	0.0587852
6:31245508:T:C	0.0161315	0.0937311	0.0389584
6:31245534:A:G	0.936483	0.00320245	0.0401857
6:31245573:G:C	0.314472	0.043917	0.0436602
6:31245620:C:T	0.416839	0.0477317	0.0587889
6:31245736:A:G	0.46262	0.0221372	0.0301376
6:31245821:A:G	0.449488	-0.0324841	0.0429532
6:31245911:G:A	0.000862886	-0.153943	0.0462041
6:31245925:C:T	0.00146477	0.168498	0.0529605
6:31245931:T:A	0.0164152	0.0934781	0.0389565
6:31245952:C:CT	0.0164259	0.0934688	0.0389565
6:31246015:C:T	0.0164519	0.0934438	0.0389554
6:31246095:T:C	0.0190321	0.0916375	0.0390794
6:31246100:A:G	0.0190348	0.0916355	0.0390795
6:31246119:T:C	0.0190563	0.0916174	0.0390788
6:31246139:T:A	0.0190691	0.0916079	0.0390789
6:31246177:G:A	0.0170039	0.0930538	0.0389898
6:31246253:T:C	0.015816	0.094036	0.0389684
6:31246266:C:T	0.630581	-0.0241733	0.0502658
6:31246323:A:G	0.000791699	-0.155159	0.0462376
6:31246324:A:C	0.447026	-0.0326708	0.0429663
6:31246410:G:A	0.0170034	0.0929285	0.038937
6:31246450:T:C	0.0187675	0.0917124	0.0390246
6:31246542:G:T	0.0162159	0.09351	0.0388973
6:31246605:A:G	0.134977	0.0940587	0.0629256
6:31246606:TG:T	0.0161841	0.0935578	0.0389056
6:31246632:G:A	0.0162033	0.0935407	0.0389055
6:31246668:A:G	0.0168502	0.0931147	0.0389608
6:31246676:C:T	0.0168481	0.0931167	0.0389609
6:31246703:G:A	0.90486	-0.00598477	0.0500718
6:31246823:A:G	0.0170448	0.0929271	0.038951
6:31246823:A:T	0.0378781	-0.0582303	0.028047
6:31246868:T:C	0.000858039	-0.154048	0.0462142
6:31246878:A:G	0.00186867	-0.158797	0.0510543
6:31246969:A:G	0.080546	0.0571594	0.0327088
6:31246995:C:T	0.416212	0.0416998	0.0512906
6:31247004:TAGAACTC:T	0.927869	0.00363138	0.0401139
6:31247097:T:C	0.688083	-0.0187993	0.0468276
6:31247108:G:A	0.017261	0.092741	0.0389488
6:31247121:A:G	0.0342648	0.0596613	0.0281828
6:31247149:A:G	0.417566	0.0476489	0.0587785
6:31247203:A:T	0.0410516	0.0584053	0.0285879
6:31247268:C:T	0.813041	-0.0187304	0.0791969
6:31247270:G:A	0.416877	0.0263244	0.0324251
6:31247270:G:T	0.000858015	-0.154016	0.0462043
6:31247281:T:G	0.0172527	0.092787	0.0389652
6:31247319:T:C	0.934149	0.00332097	0.040193
6:31247340:A:G	0.5182	0.05225	0.080867
6:31247356:G:T	0.0172423	0.092808	0.0389704
6:31247390:G:A	0.443499	-0.0329583	0.0430099
6:31247406:C:G	0.235739	0.0952046	0.0802937
6:31247414:C:T	0.0261129	0.06479	0.0291253
6:31247416:T:G	0.652763	-0.0226349	0.0503079
6:31247430:C:T	0.930485	0.00350698	0.0402017
6:31247439:C:G	0.653264	-0.0226004	0.0503089
6:31247441:C:T	0.604917	0.0180612	0.0349114
6:31247464:A:G	0.0172729	0.0927823	0.0389703
6:31247494:C:T	0.0171996	0.092861	0.0389777
6:31247525:A:T	0.000851038	-0.15413	0.0462071
6:31247736:T:C	0.441844	-0.033128	0.0430748
6:31247758:T:C	0.256128	0.0411339	0.0362225
6:31247770:AACAAC:A	0.0163242	0.0940773	0.039173
6:31247787:C:T	0.833971	-0.0165846	0.079121
6:31247801:T:G	0.719385	0.0151989	0.0423037
6:31247804:G:A	0.719456	0.0151951	0.0423044
6:31247815:C:T	0.0187959	0.0915496	0.0389647
6:31247817:G:A	0.323282	0.0431872	0.0437235
6:31247871:T:C	0.180092	0.0469904	0.0350551
6:31247890:T:A	0.000841429	-0.154285	0.0462097
6:31247995:CA:TA	0.000838647	-0.154328	0.0462101
6:31247995:C:T	0.000838647	-0.154328	0.0462101
6:31248033:A:G	0.669018	-0.0215165	0.0503315
6:31248075:G:A	0.0330284	-0.0713781	0.0334835
6:31248091:G:A	0.726708	0.0147885	0.0423123
6:31248114:C:T	0.727253	0.0147588	0.0423153
6:31248155:G:A	0.337018	0.0420549	0.0438039
6:31248169:C:T	0.343785	-0.0405852	0.0428696
6:31248204:G:A	0.613358	0.0176685	0.0349673
6:31248256:C:T	0.730989	0.0145545	0.0423329
6:31248259:A:G	0.000831864	-0.154434	0.0462104
6:31248313:G:A	0.623434	0.0396192	0.0806927
6:31248324:C:T	0.733146	0.0144364	0.0423424
6:31248360:C:T	0.000828982	-0.154477	0.0462102
6:31248382:C:T	0.0320427	-0.0718102	0.0334955
6:31248432:A:G	0.0170133	0.0676717	0.028357
6:31248434:A:G	0.840828	0.00719968	0.0358488
6:31248591:A:C	0.0173733	0.0674403	0.0283516
6:31248643:G:A	0.0399234	-0.0748794	0.0364458
6:31248648:C:T	0.0172178	0.0929549	0.0390235
6:31248655:G:T	0.0172183	0.0929546	0.0390236
6:31248678:T:C	0.581889	-0.0192092	0.034886
6:31248693:C:G	0.744496	0.013815	0.0423897
6:31248739:G:A	0.000816941	-0.154654	0.0462069
6:31248742:A:G	0.743826	-0.0181345	0.0554927
6:31248785:G:A	0.359964	0.0400709	0.0437727
6:31248819:C:T	0.872183	0.00648271	0.0402936
6:31248825:C:T	0.754757	0.0132556	0.0424352
6:31248840:C:T	0.88413	-0.0115438	0.0792107
6:31248886:C:T	0.414864	0.0419062	0.0513956
6:31248887:G:C	0.751743	0.013417	0.042413
6:31248927:CAAG:C	0.621615	0.0172228	0.0348948
6:31248993:C:T	0.0172589	0.0929069	0.0390178
6:31248993:CT:TT	0.0172589	0.0929069	0.0390178
6:31248995:C:T	0.707507	0.0159598	0.042536
6:31249026:C:G	0.902598	-0.00968782	0.0791615
6:31249127:G:A	0.60987	0.0151307	0.029653
6:31249132:A:T	0.428521	0.0467689	0.0590721
6:31249156:C:T	0.414536	0.041982	0.0514525
6:31249157:G:A	0.00107378	-0.151599	0.0463542
6:31249195:C:G	0.764678	0.0127048	0.0424423
6:31249195:C:T	0.28278	0.0472963	0.0440337
6:31249196:A:C	0.437853	0.0456392	0.0588267
6:31249217:G:A	0.377331	-0.0374218	0.0423887
6:31249229:T:C	0.60388	0.0153971	0.0296767
6:31249267:G:C	0.548087	0.0426329	0.0709804
6:31249303:G:A	0.759556	-0.0181071	0.0591611
6:31249326:A:G	0.839306	0.00727075	0.0358552
6:31249350:T:A	0.120533	-0.178119	0.114728
6:31249350:T:TA	0.536746	-0.0275241	0.044556
6:31249357:AAAAG:A	0.941759	-0.00306193	0.0419102
6:31249358:AAAG:A	0.852873	0.00774374	0.0417555
6:31249359:AAG:A	0.941314	-0.00308528	0.0419095
6:31249360:AG:A	0.940946	-0.00310469	0.0419097
6:31249361:G:A	0.923959	0.00380412	0.0398556
6:31249398:T:C	0.597676	0.0163902	0.031057
6:31249442:A:G	0.00105613	-0.151761	0.0463374
6:31249478:A:G	0.593247	0.016589	0.0310576
6:31249532:T:A	0.229002	0.0830442	0.0690347
6:31249554:G:A	0.154098	0.10047	0.070495
6:31249576:G:A	0.0322786	-0.070966	0.0331471
6:31249593:G:A	0.0101408	-0.0846242	0.032915
6:31249595:AGGGTG:A	0.911829	-0.00581515	0.0525156
6:31249596:GGGT:G	0.911964	-0.00580615	0.0525153
6:31249608:G:A	0.986215	-0.000845127	0.048914
6:31249611:G:A	0.484492	0.0488987	0.0699456
6:31249732:T:C	0.00212988	0.0879264	0.0286266
6:31249767:TA:T	0.620728	-0.0225225	0.0455168
6:31249790:C:G	0.110117	0.0457427	0.028631
6:31249792:G:A	0.928647	-0.00429719	0.0479879
6:31249831:G:GT	0.681835	-0.0212798	0.051907
6:31249835:T:TG	0.0472962	0.111833	0.0563779
6:31249837:T:G	0.0394292	0.103238	0.0501233
6:31249852:C:G	0.734288	-0.0187768	0.0553191
6:31249873:T:G	0.734068	-0.0187936	0.0553209
6:31249893:G:GT	0.909681	-0.00392441	0.0345944
6:31249977:C:T	0.849661	0.005515	0.0290951
6:31249978:G:A	0.719056	0.0169947	0.0472441
6:31249990:G:GTC	0.00109579	-0.151551	0.046421
6:31249991:A:ATTGG	0.00109579	-0.151551	0.046421
6:31249991:A:G	0.00195163	-0.247183	0.079801
6:31250166:A:G	0.56252	0.0411065	0.0709831
6:31250195:G:A	0.155189	0.0858736	0.0604132
6:31250241:T:<INS:ME:ALU>	0.54933	-0.0592018	0.0988734
6:31250477:AG:A	0.733656	0.0248789	0.0731157
6:31250574:AAAAAC:A	0.000968177	-0.152885	0.0463341
6:31250642:T:C	0.326143	0.0300056	0.0305583
6:31250649:T:C	0.00102287	-0.151974	0.0462748
6:31250796:T:C	0.756153	-0.015289	0.0492342
6:31250801:A:C	0.03638	0.0615026	0.0293898
6:31250809:T:C	0.0622111	0.0545221	0.0292377
6:31250823:C:G	0.322622	0.0302089	0.0305423
6:31250854:A:G	0.322691	0.0302046	0.0305422
6:31250918:C:T	0.0364737	0.0614775	0.0293925
6:31250978:G:A	0.0390558	0.0605645	0.029349
6:31251003:G:A	0.0364553	0.0614774	0.0293895
6:31251016:TA:T	0.0388377	0.0608485	0.0294537
6:31251032:C:A	0.0206838	0.0664823	0.0287341
6:31251040:G:A	0.0383672	0.0610067	0.0294589
6:31251057:G:T	0.782013	-0.015761	0.0569613
6:31251311:T:C	0.0363447	0.0615095	0.0293875
6:31251312:T:C	0.93747	-0.0039279	0.0500689
6:31251418:G:A	0.177956	0.0814906	0.0604945
6:31251462:C:T	0.0363574	0.0615044	0.029387
6:31251477:T:C	0.322785	0.0301987	0.0305423
6:31251542:C:T	0.0359572	0.0618183	0.0294736
6:31251558:A:T	0.0359668	0.061815	0.0294736
6:31251569:A:G	0.00358112	0.081519	0.0279857
6:31251576:C:T	0.175863	0.081934	0.0605302
6:31251581:G:T	0.0362918	0.0615266	0.0293873
6:31251622:A:G	0.0196015	0.0669013	0.0286652
6:31251634:A:G	0.00102308	-0.151971	0.0462746
6:31251643:A:G	0.974107	-0.00155546	0.0479223
6:31251662:T:C	0.0371234	0.0612666	0.0293929
6:31251667:A:G	0.0374778	0.0611971	0.0294143
6:31251782:C:T	0.00102308	-0.151971	0.0462746
6:31251895:A:G	0.122801	0.0731259	0.0473883
6:31251924:C:T	0.724985	0.0144901	0.0411881
6:31252019:G:C	0.164506	-0.153696	0.110566
6:31252026:A:C	0.0487273	-0.258412	0.131109
6:31252075:C:A	0.00102318	-0.151969	0.0462745
6:31252216:A:C	0.177842	0.081512	0.0604944
6:31252237:A:C	0.177842	0.081512	0.0604944
6:31252396:A:C	0.149499	0.0757717	0.0525717
6:31252469:T:G	0.322691	0.0302046	0.0305422
6:31252569:T:C	0.177784	0.0815228	0.0604944
6:31252667:T:C	0.998078	-0.000115362	0.0478828
6:31252722:A:G	0.974499	-0.00153199	0.0479259
6:31252747:T:C	0.974499	-0.00153199	0.0479259
6:31252882:C:T	0.973656	-0.00158254	0.047922
6:31252893:G:C	0.0860849	0.105953	0.061729
6:31252925:C:T	0.835932	0.00831793	0.0401639
6:31253097:G:A	0.140495	0.043569	0.0295594
6:31253109:C:T	0.0356871	0.0617505	0.0293983
6:31253121:T:C	0.73204	-0.0208448	0.060876
6:31253246:G:C	0.702629	0.0264465	0.0692726
6:31253305:TA:T	0.550414	0.0174611	0.0292412
6:31253315:A:G	0.00102624	-0.151946	0.0462795
6:31253445:A:G	0.000892065	-0.153887	0.0463163
6:31253458:C:T	0.000892065	-0.153887	0.0463163
6:31253564:C:T	0.00102293	-0.151983	0.0462778
6:31253605:T:C	0.0118318	-0.103353	0.04106
6:31253618:G:A	0.00122857	-0.150203	0.0464714
6:31253619:C:T	0.0117295	-0.103489	0.0410642
6:31253716:C:G	0.78475	-0.0155548	0.0569493
6:31253878:C:T	0.322594	0.0302108	0.0305425
6:31253914:C:T	0.00102318	-0.151969	0.0462745
6:31254054:G:A	0.73752	-0.015887	0.0474041
6:31254364:CT:C	0.118512	0.0740161	0.0474143
6:31254372:C:T	0.0010207	-0.152007	0.0462764
6:31254497:C:A	0.114974	0.0976839	0.0619734
6:31254546:CT:C	0.147654	0.0922626	0.063723
6:31254683:A:C	0.000885275	-0.154001	0.0463208
6:31254686:T:C	0.000885275	-0.154001	0.0463208
6:31254836:TC:T	0.973093	-0.00161638	0.0479215
6:31254964:GAAA:G	0.0141842	-0.0985378	0.0401774
6:31254964:GAAA:GA	0.00976651	0.0869563	0.033652
6:31254964:GAAA:GAA	0.800631	0.00884672	0.0350323
6:31255008:C:G	0.832041	0.00852905	0.0402154
6:31255052:T:C	0.00101479	-0.152096	0.0462806
6:31255063:A:G	0.973093	-0.00161638	0.0479215
6:31255073:CT:C	0.17745	0.0815847	0.0604937
6:31255081:A:G	0.0363578	0.0615043	0.0293871
6:31255201:A:G	0.973093	-0.00161638	0.0479215
6:31255344:G:A	0.973093	-0.00161638	0.0479215
6:31255522:T:C	0.0363613	0.0615033	0.0293871
6:31255554:AAAG:A	0.788825	-0.011419	0.0426343
6:31255651:G:T	0.0166687	0.0951981	0.0397664
6:31255762:A:C	0.333466	-0.0772606	0.0798843
6:31255809:A:G	0.0157669	0.0957579	0.0396634
6:31255861:G:T	0.786357	-0.0154369	0.0569536
6:31255953:C:G	0.126348	0.0730714	0.0478008
6:31256013:C:T	0.975063	-0.00149801	0.0479228
6:31256035:G:A	0.00101288	-0.152125	0.0462819
6:31256058:G:T	0.928532	-0.00538837	0.0600766
6:31256258:ACTT:A	0.169336	0.0818557	0.05956
6:31256320:A:T	0.00101288	-0.152125	0.0462819
6:31256521:G:A	0.00101288	-0.152125	0.0462819
6:31256546:G:T	0.698445	0.0302119	0.0779823
6:31256591:A:G	0.177441	0.0815871	0.0604941
6:31256722:C:A	0.00101248	-0.152131	0.0462822
6:31257194:A:G	0.00101303	-0.152123	0.0462819
6:31257247:T:G	0.712202	-0.0181565	0.049218
6:31257315:C:CT	0.187412	0.0799543	0.0606507
6:31257354:G:A	0.00101377	-0.152112	0.0462814
6:31257943:CAGA:C	0.164152	0.0832336	0.0598269
6:31258047:GT:G	0.0158046	0.0957305	0.0396663
6:31258226:A:G	0.12506	0.0725105	0.0472727
6:31258255:G:C	0.324314	0.0300994	0.0305382
6:31258393:G:A	0.218589	-0.0441592	0.0358934
6:31258424:C:T	0.000956939	-0.15311	0.0463565
6:31258644:C:CT	0.177418	0.081591	0.0604939
6:31258868:T:C	0.973093	-0.00161638	0.0479215
6:31258959:T:C	0.0834957	-0.13261	0.07662
6:31259155:T:A	0.0010087	-0.152055	0.0462442
6:31259156:G:GTA	0.0894352	0.0558593	0.0328897
6:31259165:T:A	0.141054	-0.1333	0.0905646
6:31259188:G:GTT	0.503946	-0.0189162	0.0283052
6:31259190:G:T	0.548715	-0.071403	0.119067
6:31259255:T:C	0.0010088	-0.152054	0.0462441
6:31259263:T:C	0.00100878	-0.152059	0.0462457
6:31259387:G:A	0.990528	0.000341458	0.028762
6:31259446:A:T	0.788705	-0.0152628	0.0569523
6:31259531:C:A	0.177441	0.0815871	0.0604941
6:31259537:CT:C	0.0010089	-0.152052	0.0462441
6:31259715:G:A	0.64018	-0.030281	0.0647797
6:31259798:C:G	0.3509	0.0285764	0.0306336
6:31260241:T:G	0.0010089	-0.152052	0.0462441
6:31260262:C:G	0.0777656	0.0551304	0.0312566
6:31260318:A:C	0.178316	0.0814167	0.0604897
6:31260318:A:G	0.765567	0.00889321	0.0298251
6:31260515:G:A	0.911371	-0.00668466	0.0600549
6:31260569:G:C	0.973093	-0.00161638	0.0479215
6:31260739:A:G	0.17716	0.0816419	0.0604956
6:31260826:T:C	0.911371	-0.00668466	0.0600549
6:31260888:G:A	0.0159505	0.0955995	0.0396671
6:31261084:T:A	0.0363586	0.0615041	0.0293871
6:31261173:C:T	0.177084	0.0816567	0.0604959
6:31261470:G:A	0.973005	-0.00162164	0.0479216
6:31261514:T:C	0.0010065	-0.152093	0.046247
6:31261642:C:A	0.00101032	-0.152035	0.0462444
6:31261691:T:C	0.788705	-0.0152628	0.0569523
6:31262053:A:T	0.00101201	-0.152014	0.0462447
6:31262289:C:T	0.986896	-0.00129501	0.0788451
6:31262650:T:A	0.142475	0.0699728	0.0477097
6:31262651:C:T	0.142498	0.069969	0.0477098
6:31262674:AT:A	0.188588	0.0797682	0.060671
6:31262727:C:T	0.0503042	0.120978	0.0618063
6:31262781:G:A	0.128283	0.0722447	0.0475011
6:31262923:G:A	0.855203	0.00577359	0.0316389
6:31262924:C:T	0.899317	-0.00419812	0.0331805
6:31263297:G:A	0.937035	-0.00261964	0.0331611
6:31263369:A:G	0.847081	0.00609927	0.0316279
6:31263372:C:T	0.846995	0.00610274	0.031628
6:31263403:T:G	0.835177	0.00657793	0.0316146
6:31263475:T:G	0.953371	-0.00193704	0.0331266
6:31263492:T:A	0.80629	0.00774422	0.0315813
6:31263503:C:A	0.0167313	0.0949388	0.0396808
6:31263522:C:G	0.283441	0.0443455	0.0413431
6:31263536:G:C	0.806593	0.00773199	0.0315818
6:31263587:T:G	0.803639	0.0078542	0.0315885
6:31263640:C:T	0.792732	0.008297	0.0315758
6:31263649:A:G	0.792807	0.00829388	0.0315756
6:31263657:G:T	0.025733	0.0684114	0.0306748
6:31263662:C:A	0.177525	0.0815724	0.0604951
6:31263719:C:CAA	0.832904	0.00666469	0.0315893
6:31263909:C:A	0.114586	0.0488084	0.0309323
6:31263911:C:T	0.953548	-0.00192991	0.0331301
6:31264023:TATAATAATATTA:T	0.160968	0.087102	0.0621348
6:31264031:T:G	0.136718	0.0926577	0.0622648
6:31264055:C:T	0.0623543	0.110207	0.0591315
6:31264060:AAT:A	0.824533	-0.0102428	0.0461974
6:31264062:T:TAATAA	0.807925	0.00767633	0.0315764
6:31264080:A:T	0.109509	0.132168	0.0825843
6:31264133:G:C	0.287742	0.0439398	0.0413323
6:31264234:G:A	0.954264	-0.0019	0.0331282
6:31264246:T:C	0.954887	-0.00187415	0.0331293
6:31264303:G:T	0.803397	0.00786239	0.0315819
6:31264317:TTG:T	0.816324	0.00736012	0.031687
6:31264318:T:G	0.810655	0.00759239	0.0316902
6:31264319:G:GT	0.806629	0.00774914	0.0316579
6:31264319:G:T	0.813147	0.00748942	0.0316855
6:31264361:G:GT	0.944913	-0.00229131	0.0331609
6:31264598:A:G	0.951592	-0.00201205	0.0331433
6:31264599:CA:C	0.956146	-0.00182206	0.0331338
6:31264610:A:G	0.89544	0.00420398	0.0319878
6:31264619:T:A	0.95345	-0.0019341	0.0331321
6:31264715:T:A	0.419575	-0.0449601	0.0557016
6:31264812:T:A	0.215904	0.0746615	0.0603329
6:31264822:C:T	0.214618	0.0748888	0.0603471
6:31264823:G:A	0.813722	0.00744913	0.031614
6:31264922:A:G	0.215947	0.0746553	0.0603335
6:31265070:A:T	0.962372	-0.00226838	0.0480825
6:31265087:A:T	0.146802	0.0686594	0.0473213
6:31265135:C:G	0.292802	0.0434643	0.0413162
6:31265146:A:T	0.217021	0.0744983	0.0603475
6:31265376:G:A	0.000357093	-0.167636	0.0469578
6:31265432:GTGTCCCGAATCAGATTC:G	0.941602	-0.00243013	0.0331729
6:31265508:C:T	0.00122186	-0.149762	0.0463125
6:31265564:A:G	0.00122746	-0.149717	0.0463171
6:31265855:T:C	0.963165	-0.00222087	0.0480888
6:31265884:ACAAT:A	0.950355	-0.00299519	0.0481068
6:31265971:G:T	0.00134341	-0.148619	0.0463488
6:31265989:G:A	0.0265742	0.0680235	0.0306728
6:31266015:A:G	0.787513	0.0100363	0.0372346
6:31266033:G:A	0.0264989	0.0680598	0.0306739
6:31266041:T:C	0.800168	0.00729633	0.0288244
6:31266085:C:G	0.0177623	-0.0953508	0.0402233
6:31266151:G:T	0.652994	0.0309095	0.0687477
6:31266207:C:T	0.0239773	0.066744	0.0295655
6:31266208:A:G	0.0239734	0.0667458	0.0295655
6:31266458:T:C	0.0511622	0.0585883	0.0300435
6:31266495:A:G	0.0430314	0.059062	0.0291894
6:31266561:A:C	0.0511573	0.05859	0.0300437
6:31266564:G:A	0.117538	0.0985677	0.0629749
6:31266720:G:A	0.0507703	0.0587742	0.0300879
6:31266730:A:C	0.0507703	0.0587742	0.0300879
6:31266767:G:A	0.0515531	0.0585025	0.0300499
6:31266777:G:A	0.0515531	0.0585025	0.0300499
6:31266778:C:T	0.0515531	0.0585025	0.0300499
6:31266836:A:C	0.0509344	0.0586884	0.0300653
6:31266847:A:C	0.0509344	0.0586884	0.0300653
6:31266848:ATGGAC:A	0.0439183	0.0606177	0.0300852
6:31266856:C:T	0.390637	0.0253281	0.029504
6:31266873:C:A	0.0639409	-0.0711198	0.0383894
6:31266880:T:TTA	0.043474	0.0607387	0.0300817
6:31266918:G:A	0.645523	0.0316239	0.0687489
6:31266927:G:C	0.0438897	0.0605979	0.0300713
6:31266928:G:A	0.0438897	0.0605979	0.0300713
6:31266932:T:C	0.0438897	0.0605979	0.0300713
6:31266933:A:G	0.645523	0.0316239	0.0687489
6:31266952:T:A	0.2419	-0.0341507	0.0291823
6:31266952:T:G	0.0450531	0.0602738	0.0300744
6:31267007:A:G	0.0485076	0.0593301	0.0300726
6:31267024:G:C	0.048632	0.0593551	0.030102
6:31267031:T:A	0.0488257	0.0592574	0.0300782
6:31267060:C:T	0.940289	0.00405433	0.0541254
6:31267061:A:G	0.455112	0.022027	0.0294905
6:31267081:T:C	0.0581024	0.0570293	0.0300958
6:31267112:T:C	0.00163556	-0.354322	0.112502
6:31267117:A:G	0.833956	0.00841681	0.0401506
6:31267167:A:G	0.0439541	0.060555	0.0300592
6:31267172:T:C	0.0438369	0.0605897	0.0300597
6:31267192:C:T	0.652994	0.0309095	0.0687477
6:31267207:C:G	0.0745086	0.0535611	0.0300318
6:31267212:G:T	0.0540961	0.0578236	0.0300216
6:31267253:A:G	0.0785076	0.0528524	0.0300398
6:31267273:A:G	0.0784944	0.0528548	0.0300399
6:31267325:C:T	0.0650514	0.0554467	0.0300539
6:31267391:G:C	0.0742566	0.0536594	0.0300608
6:31267392:G:A	0.0742566	0.0536594	0.0300608
6:31267394:A:T	0.0632835	-0.0712803	0.0383806
6:31267398:G:A	0.102874	0.0490258	0.0300573
6:31267496:A:G	0.699079	0.0266211	0.0688658
6:31267515:G:A	0.054869	0.0578338	0.0301232
6:31267516:T:C	0.0548549	0.0578359	0.0301225
6:31267558:TG:T	0.0552125	0.0577415	0.0301176
6:31267714:A:G	0.121293	0.0452926	0.0292329
6:31267719:A:G	0.0809714	0.0510667	0.0292633
6:31267724:A:AT	0.0262861	0.0644449	0.0290037
6:31267747:T:C	0.0735093	0.0539095	0.0301228
6:31267765:C:CA	0.103916	0.0489944	0.0301289
6:31267774:CAA:C	0.0685658	0.0547625	0.0300683
6:31267784:A:G	0.215904	0.0746615	0.0603329
6:31267812:A:G	0.066626	0.0551062	0.0300439
6:31267869:T:A	0.0503632	0.0587602	0.0300277
6:31267905:C:T	0.0503632	0.0587602	0.0300277
6:31267936:C:T	0.0503632	0.0587602	0.0300277
6:31268004:C:T	0.0604656	0.056514	0.0301025
6:31268008:C:T	0.0604748	0.056512	0.0301025
6:31268016:T:C	0.0867811	0.0515629	0.0301075
6:31268020:T:C	0.0604687	0.0565136	0.0301027
6:31268043:A:C	0.0508216	0.0586941	0.0300536
6:31268044:G:A	0.0508189	0.0586949	0.0300536
6:31268050:G:A	0.050819	0.058695	0.0300537
6:31268106:A:G	0.214993	0.0748595	0.0603729
6:31268114:C:T	0.0825764	-0.067424	0.0388403
6:31268115:T:G	0.0826091	-0.0674177	0.0388408
6:31268183:T:C	0.063265	-0.0712852	0.0383806
6:31268188:C:T	0.051814	0.05842	0.030041
6:31268271:C:T	0.049647	0.0590907	0.0301024
6:31268295:T:C	0.050712	0.0589292	0.0301596
6:31268298:A:G	0.0183684	0.0932115	0.0395281
6:31268313:A:G	0.0519695	0.0585971	0.0301521
6:31268324:A:G	0.0528869	0.0587487	0.0303478
6:31268327:C:A	0.053002	0.0587203	0.0303479
6:31268356:A:G	0.0604095	0.0566759	0.0301822
6:31268367:A:C	0.0867651	0.051698	0.0301848
6:31268368:A:C	0.0867651	0.051698	0.0301848
6:31268530:C:T	0.0899987	0.0512607	0.0302351
6:31268539:T:C	0.0797826	0.0529758	0.0302382
6:31268540:G:A	0.0797826	0.0529758	0.0302382
6:31268541:C:T	0.0798282	0.0529642	0.0302361
6:31268580:T:C	0.652994	0.0309095	0.0687477
6:31268581:T:C	0.0757114	0.053282	0.0299989
6:31268582:G:A	0.0757114	0.053282	0.0299989
6:31268632:C:T	0.0781116	0.0532253	0.0302116
6:31268641:C:T	0.291528	-0.128926	0.122231
6:31268642:G:A	0.0780725	0.0532331	0.0302121
6:31268647:A:G	0.0621864	0.0564118	0.0302482
6:31268661:G:A	0.0556542	0.0579253	0.0302682
6:31268666:C:A	0.0556598	0.0579239	0.0302682
6:31268688:A:T	0.0525548	0.0582331	0.0300393
6:31268733:T:C	0.0526754	0.0582026	0.030039
6:31268767:A:C	0.0527862	0.0581428	0.0300221
6:31268817:A:C	0.0527258	0.058184	0.0300357
6:31268898:G:GT	0.052901	0.0581384	0.0300344
6:31268948:C:G	0.0533503	0.0580124	0.030026
6:31268950:CT:C	0.652994	0.0309095	0.0687477
6:31268965:C:T	0.380642	0.0447785	0.0510755
6:31268982:C:T	0.0596145	0.0566798	0.0300907
6:31268987:C:T	0.0596373	0.0566744	0.0300905
6:31268993:A:G	0.0846794	0.0518794	0.0300897
6:31269022:T:C	0.0879995	0.0512242	0.0300251
6:31269029:G:A	0.985445	-0.000605036	0.0331657
6:31269032:G:A	0.0846942	0.0517904	0.0300395
6:31269066:C:T	0.0846246	0.0518009	0.0300389
6:31269113:C:G	0.0618642	0.0563337	0.0301691
6:31269215:A:C	0.0769745	0.0531386	0.030047
6:31269219:C:T	0.589815	0.0364548	0.0676212
6:31269223:A:T	0.0534124	0.0580297	0.0300427
6:31269260:C:G	0.0683236	0.0548762	0.0301043
6:31269262:C:A	0.046982	0.0597934	0.0301004
6:31269281:C:T	0.0532984	0.0580574	0.0300427
6:31269282:G:A	0.748066	-0.018269	0.056879
6:31269325:G:T	0.0541123	0.0578159	0.0300196
6:31269330:C:G	0.0542249	0.0577875	0.0300189
6:31269436:T:A	0.0539746	0.0578524	0.0300214
6:31269440:C:T	0.0539746	0.0578524	0.0300214
6:31269443:T:C	0.0539774	0.0578517	0.0300213
6:31269445:G:C	0.0539774	0.0578517	0.0300213
6:31269458:C:T	0.0558039	0.0574341	0.0300299
6:31269460:T:C	0.018764	-0.0945719	0.0402402
6:31269461:A:G	0.0558137	0.0574319	0.0300299
6:31269481:T:C	0.351454	0.0426348	0.0457566
6:31269483:GAGTA:G	0.0542467	0.0577805	0.030018
6:31269486:T:G	0.294858	-0.0345393	0.0329724
6:31269522:A:T	0.777653	-0.013344	0.0472555
6:31269693:T:C	0.652994	0.0309095	0.0687477
6:31269694:T:A	0.9414	0.00489603	0.066603
6:31269697:G:A	0.9414	0.00489603	0.066603
6:31269710:G:A	0.759625	-0.0173965	0.0568563
6:31269874:C:G	0.387387	0.0254331	0.0294239
6:31269884:T:G	0.908839	-0.00332839	0.0290682
6:31269941:G:GA	0.221989	0.0854841	0.0699969
6:31269946:T:A	0.726503	0.0144099	0.0411969
6:31269965:ACAAAT:A	0.0497715	-0.192626	0.0981823
6:31269967:A:G	0.349261	0.0303685	0.0324442
6:31269985:TC:T	0.782656	-0.00813063	0.0294738
6:31269986:C:T	0.552062	-0.017425	0.0293018
6:31269987:T:TA	0.785909	0.00802236	0.0295345
6:31269991:AAATTTT:A	0.033126	-0.234184	0.109917
6:31269993:A:T	0.930016	0.00543	0.0618274
6:31270001:AT:A	0.116417	-0.144543	0.0920662
6:31270026:T:C	0.00134325	-0.148622	0.0463491
6:31270047:A:G	0.00899518	-0.101807	0.0389732
6:31270084:A:G	0.206344	-0.0417395	0.0330301
6:31270103:CTG:C	0.204667	0.0519879	0.0409881
6:31270104:TG:T	0.204667	0.0519879	0.0409881
6:31270154:C:G	0.0551528	0.0576997	0.0300884
6:31270184:T:C	0.0193847	0.0685773	0.029331
6:31270273:G:A	0.217986	0.07702	0.0625213
6:31270285:C:A	0.129384	0.0959117	0.0632439
6:31270295:C:T	0.791791	-0.0129831	0.0491812
6:31270304:A:G	0.98437	-0.00223135	0.1139
6:31270305:C:T	0.976189	-0.00340427	0.114057
6:31270311:G:A	0.361334	0.122541	0.134244
6:31270316:A:G	0.998454	-0.000220401	0.113778
6:31270357:C:T	0.359398	0.0623803	0.0680626
6:31270375:T:C	0.0636308	0.0889951	0.0479821
6:31270386:T:C	0.0256249	-0.0924141	0.0414069
6:31270392:A:G	0.161279	-0.125416	0.0895331
6:31270395:A:G	0.161735	-0.125291	0.0895407
6:31270405:C:T	0.912532	-0.00694055	0.0631845
6:31270414:C:T	0.921031	-0.0062579	0.063125
6:31270451:C:T	0.893751	0.00417757	0.0312787
6:31270468:T:G	0.00123002	-0.14988	0.0463762
6:31270479:A:G	0.277122	0.0898027	0.0826298
6:31270509:G:A	0.0717234	-0.0685896	0.038087
6:31270524:C:T	0.0717419	-0.0685856	0.0380872
6:31270530:A:G	0.328889	-0.0329772	0.0337758
6:31270576:T:C	0.146313	-0.138283	0.0951917
6:31270580:A:G	0.145749	-0.138469	0.0951866
6:31270604:A:C	0.103253	-0.159374	0.0978185
6:31270607:C:T	0.103073	-0.159429	0.0978013
6:31270617:A:AAAGTGT	0.101733	-0.160062	0.0978067
6:31270619:C:CTGTCTTCACCA	0.0951878	-0.169296	0.101457
6:31270636:T:G	0.0458044	-0.192953	0.096612
6:31270639:T:G	0.0863124	-0.0642046	0.0374332
6:31270665:AT:A	0.600175	0.019035	0.0363161
6:31270721:T:C	0.26577	-0.125737	0.112986
6:31270735:C:A	0.869225	-0.0048661	0.0295555
6:31270739:C:T	0.280137	-0.120372	0.111455
6:31270746:C:T	0.270985	-0.122993	0.111731
6:31270750:T:G	0.270539	-0.12311	0.111733
6:31270760:C:A	0.100806	0.110501	0.0673391
6:31270781:C:G	0.321725	0.0297771	0.03005
6:31270781:C:T	0.153063	0.0944349	0.0660941
6:31270785:C:T	0.113094	0.10603	0.0669198
6:31270805:T:C	0.077259	0.125396	0.0709728
6:31270806:G:A	0.0772419	0.125409	0.0709762
6:31270808:A:G	0.0773172	0.125379	0.070977
6:31270817:C:T	0.638628	-0.0263611	0.0561332
6:31270840:C:T	0.0569621	0.128537	0.0675232
6:31270847:A:T	0.0558609	0.128982	0.0674551
6:31270873:G:T	0.928557	0.0110813	0.123592
6:31270879:T:C	0.122371	0.102218	0.0661649
6:31270882:G:A	0.122293	0.102243	0.0661675
6:31270887:C:T	0.122367	0.102221	0.0661664
6:31270892:T:C	0.114285	0.10447	0.0661526
6:31270895:C:T	0.121995	0.102333	0.0661727
6:31270907:G:A	0.151711	0.0940655	0.0656187
6:31270909:T:C	0.151783	0.0940476	0.0656179
6:31270920:A:G	0.219537	0.0774312	0.0630669
6:31270923:G:A	0.223433	0.0768493	0.0631232
6:31270927:TG:T	0.317102	0.0612074	0.061181
6:31270938:A:G	0.338328	0.0594154	0.0620543
6:31270949:C:T	0.514512	0.0375891	0.0576672
6:31270951:C:A	0.00153209	-0.147344	0.0465021
6:31270984:T:C	0.339796	0.0583672	0.0611451
6:31270987:C:T	0.0309823	0.109064	0.0505556
6:31270994:T:C	0.319099	0.0607521	0.060977
6:31271018:T:C	0.941297	-0.00244217	0.0331638
6:31271055:G:C	0.149912	-0.118492	0.0822953
6:31271064:G:C	0.270371	0.0330648	0.0299987
6:31271070:A:G	0.12878	-0.125839	0.082847
6:31271076:G:C	0.12903	-0.125775	0.0828593
6:31271114:C:G	0.355516	0.0549938	0.0595209
6:31271135:T:A	0.0306368	0.109355	0.0505862
6:31271137:G:C	0.0306875	0.109322	0.0505861
6:31271140:C:G	0.353469	0.0551767	0.0594653
6:31271195:C:T	0.351681	0.0553719	0.0594544
6:31271220:G:A	0.0015379	-0.147357	0.0465226
6:31271277:G:GGGA	0.00172377	-0.145781	0.0465144
6:31271320:G:A	0.591331	-0.0188456	0.0351002
6:31271324:G:A	0.183082	-0.112362	0.0843986
6:31271401:CT:C	0.335442	0.0574665	0.0596614
6:31271458:C:T	0.621902	-0.0321867	0.0652669
6:31271527:C:T	0.376343	0.0530007	0.0599112
6:31271566:C:T	0.259494	0.0679889	0.0602959
6:31271567:A:G	0.276679	0.0448581	0.041237
6:31271569:G:C	0.259485	0.06799	0.0602957
6:31271643:T:G	0.0973726	-0.126259	0.0761638
6:31271680:G:C	0.16998	0.0414402	0.0301984
6:31271689:G:A	0.311602	0.0606606	0.0599492
6:31271694:C:T	0.311549	0.0606675	0.0599495
6:31271700:T:C	0.37105	0.0263562	0.0294645
6:31271701:C:T	0.311695	0.0606482	0.0599485
6:31271703:A:T	0.578668	0.0375516	0.0676202
6:31271716:A:G	0.169821	0.0414559	0.0301985
6:31271753:T:C	0.335143	0.057578	0.0597402
6:31271754:C:G	0.328986	0.0583931	0.0598194
6:31271758:G:A	0.0307815	0.10926	0.0505861
6:31271775:A:C	0.357994	0.0546108	0.0594116
6:31271870:C:A	0.358707	0.0545281	0.0594097
6:31271894:A:G	0.358951	0.0545129	0.0594233
6:31271933:T:G	0.738579	-0.0158834	0.0475928
6:31271957:C:CTT	0.358208	0.0551351	0.0600087
6:31271961:T:C	0.272334	0.0665105	0.0605906
6:31271972:AGT:A	0.264153	0.0688207	0.0616325
6:31272001:AG:A	0.405343	0.049598	0.0596046
6:31272031:A:G	0.36765	0.0536784	0.0595842
6:31272064:TG:T	0.0307815	0.10926	0.0505861
6:31272122:A:C	0.375898	0.0527318	0.0595517
6:31272133:A:G	0.00146758	-0.147834	0.0464739
6:31272134:T:C	0.375886	0.0527346	0.0595534
6:31272139:T:A	0.255386	0.0685172	0.0602421
6:31272156:C:T	0.375871	0.0527362	0.0595532
6:31272199:C:G	0.35894	0.0545737	0.0594883
6:31272225:C:T	0.351049	0.0556481	0.0596726
6:31272232:G:GAAA	0.150628	0.0903181	0.062838
6:31272251:T:C	0.795945	-0.0127182	0.049181
6:31272362:A:T	0.230124	0.0721539	0.0601263
6:31272393:A:C	0.358974	0.0545368	0.0594521
6:31272396:C:T	0.359116	0.0545246	0.0594565
6:31272554:A:G	0.0307815	0.10926	0.0505861
6:31272559:G:A	0.346066	0.0559857	0.0594173
6:31272581:T:C	0.0188873	0.093013	0.039618
6:31272590:A:G	0.375314	0.0527926	0.0595474
6:31272611:T:C	0.38046	0.052278	0.0596067
6:31272612:G:A	0.659202	-0.0126738	0.0287377
6:31272625:T:G	0.391421	0.0511569	0.05969
6:31272648:A:C	0.737211	0.0231277	0.0689249
6:31272665:A:G	0.974682	-0.00286851	0.0903848
6:31272667:CTTCT:C	0.887901	0.0134072	0.0951132
6:31272704:C:T	0.0932765	0.114726	0.0683558
6:31272705:A:G	0.09391	0.114475	0.0683381
6:31272729:C:T	0.0316921	0.108684	0.0505915
6:31272818:T:G	0.129731	0.0628185	0.0414599
6:31272820:G:T	0.129676	0.0628874	0.0414995
6:31272827:C:T	0.0486893	-0.255759	0.129741
6:31273155:C:T	0.35857	0.0545424	0.0594083
6:31273268:A:G	0.203511	0.0764768	0.0601416
6:31273310:T:A	0.203479	0.0764821	0.0601416
6:31273317:G:T	0.203479	0.0764821	0.0601416
6:31273333:A:G	0.0307717	0.109267	0.0505863
6:31273497:A:G	0.35857	0.0545424	0.0594083
6:31273550:C:T	0.358342	0.0545729	0.0594134
6:31273582:A:G	0.35857	0.0545424	0.0594083
6:31273609:A:AG	0.0307815	0.10926	0.0505861
6:31273655:CAGT:C	0.006836	0.116885	0.043215
6:31273743:C:T	0.00134338	-0.14862	0.046349
6:31273810:CT:C	0.0307441	0.109285	0.0505862
6:31274036:A:G	0.0307557	0.109277	0.0505861
6:31274184:C:T	0.375791	0.05278	0.0595928
6:31274218:C:T	0.317038	0.0609025	0.0608682
6:31274236:C:G	0.306143	0.0633404	0.0618952
6:31274244:C:G	0.286347	0.0662206	0.0621107
6:31274245:A:G	0.165577	-0.0393265	0.0283627
6:31274257:G:C	0.368778	0.0555997	0.0618624
6:31274267:C:G	0.591138	0.0316492	0.0589164
6:31274269:T:A	0.590951	0.0316715	0.0589283
6:31274281:G:A	0.940372	-0.00448573	0.0599676
6:31274289:G:A	0.596	0.0312584	0.0589602
6:31274297:A:G	0.205468	0.0798303	0.0630509
6:31274513:A:G	0.0077317	0.107919	0.0405167
6:31274518:T:C	0.0325267	-0.116864	0.0546638
6:31274582:G:A	0.597016	-0.0165114	0.0312304
6:31274584:CA:C	0.265947	-0.0478821	0.0430423
6:31274586:A:G	0.479613	0.020384	0.0288348
6:31274619:A:G	0.0424822	0.0785199	0.0387033
6:31274627:G:A	0.216747	0.0748076	0.0605619
6:31274647:G:A	0.263217	0.0553023	0.0494291
6:31274661:T:C	0.30747	0.0617771	0.0605335
6:31274666:C:T	0.020719	0.120844	0.0522442
6:31274677:T:G	0.294425	0.0635646	0.0606263
6:31274751:C:A	0.034454	0.108331	0.0512273
6:31274752:A:G	0.38182	0.0251946	0.0288088
6:31274790:G:C	0.79306	-0.0149507	0.0569899
6:31274801:G:A	0.0686547	0.120825	0.0663621
6:31274816:T:TC	0.372545	-0.0282463	0.0316763
6:31274817:C:CA	0.885716	-0.0042432	0.0295227
6:31274890:G:T	0.797726	-0.0155094	0.0605148
6:31274892:A:G	0.408919	-0.0305484	0.0369926
6:31274898:G:T	0.00516373	0.174117	0.0622593
6:31274899:G:C	0.00516729	0.174103	0.0622593
6:31274900:G:A	0.00516303	0.174118	0.0622588
6:31274916:CT:C	0.00289788	0.158578	0.0532434
6:31274922:G:A	0.718481	-0.0171045	0.047448
6:31275007:T:C	0.0217304	0.116	0.0505436
6:31275024:G:A	0.172521	0.0762331	0.0558833
6:31275211:G:C	0.779311	-0.0159674	0.0569824
6:31275222:A:C	0.163627	-0.167971	0.120584
6:31275374:T:C	0.188107	0.12847	0.0976068
6:31275410:C:A	0.18987	0.0698561	0.0532861
6:31275455:A:AAGG	0.381171	0.0266341	0.0304132
6:31275471:A:AGGA	0.449833	0.0231186	0.0305926
6:31275560:T:C	0.0632285	0.0927277	0.0499185
6:31275603:G:C	0.571721	-0.0281172	0.0497194
6:31275657:T:C	0.718432	-0.019329	0.053609
6:31275663:C:A	0.38208	-0.0250438	0.0286519
6:31275691:A:C	0.0956009	0.0859788	0.0515904
6:31275707:G:A	0.0767194	0.16367	0.0924665
6:31275845:G:A	0.765015	-0.0190632	0.0637775
6:31275846:C:A	0.0322232	0.109557	0.0511558
6:31275850:G:A	0.455515	0.0323783	0.0433879
6:31275852:C:T	0.303703	0.0672631	0.0653976
6:31275910:C:T	0.26071	0.0636856	0.0566238
6:31275976:A:<CN0>	0.0340971	0.111201	0.05248
6:31275982:A:T	0.817567	0.0113683	0.0492825
6:31276042:C:A	0.294941	0.0669485	0.0639222
6:31276077:TG:T	0.753191	-0.0177821	0.0565526
6:31276109:G:A	0.629626	0.0180431	0.0374142
6:31276200:C:T	0.296938	0.0664474	0.0637066
6:31276222:C:T	0.930686	0.00247531	0.0284577
6:31276223:C:G	0.361203	0.0624027	0.0683434
6:31276224:T:C	0.970103	-0.00296273	0.0790489
6:31276245:G:A	0.92722	0.00259938	0.0284571
6:31276314:G:T	0.60242	0.0149947	0.0287848
6:31276396:C:T	0.446335	0.0219597	0.0288359
6:31276397:G:A	0.478729	0.0204321	0.0288448
6:31276412:G:A	0.735179	0.0127026	0.0375544
6:31276435:G:A	0.813289	-0.0116143	0.0491746
6:31276435:G:C	0.231591	0.0409483	0.03423
6:31276447:G:C	0.153026	0.0747442	0.0523081
6:31276513:C:A	0.942575	0.00204953	0.0284522
6:31276606:G:A	0.579549	0.0157739	0.0284705
6:31276610:C:T	0.978785	0.0019008	0.0714799
6:31276623:A:G	0.114605	0.097583	0.0618464
6:31276647:C:T	0.00146201	-0.141937	0.0446045
6:31276657:A:G	0.605776	0.0147988	0.0286736
6:31276659:G:C	0.838306	0.01005	0.0492502
6:31276751:A:C	0.939867	0.00532311	0.0705639
6:31276984:G:A	0.892295	0.0074979	0.0553754
6:31277033:A:T	0.59227	0.0152459	0.0284678
6:31277035:C:T	0.593137	0.0152107	0.0284686
6:31277078:A:G	0.76271	-0.0143199	0.0474289
6:31277087:G:A	0.298889	0.0338469	0.0325821
6:31277100:CTTAAGTT:C	0.887551	0.00982615	0.0694903
6:31277108:T:C	0.886911	0.00988141	0.0694825
6:31277170:C:T	0.880666	0.0104064	0.0693184
6:31277368:C:T	0.62551	0.0138713	0.0284215
6:31277595:G:C	0.857745	-0.00821797	0.0458477
6:31277686:T:A	0.946881	0.0046233	0.0693942
6:31277826:T:A	0.00215543	-0.136871	0.0446133
6:31278177:T:C	0.842695	0.0109886	0.0553729
6:31278398:C:T	0.00663366	0.0775706	0.0285743
6:31278449:A:T	0.692862	0.0164319	0.0416025
6:31278472:C:T	0.00451553	0.0806213	0.0283907
6:31278562:T:G	0.43676	0.045794	0.0588858
6:31278605:C:T	0.00673282	0.0770013	0.0284161
6:31278640:TTATAATTTGCAAATGGTAA:T	0.774943	0.0202143	0.0707006
6:31278658:A:G	0.768379	-0.0139723	0.0474449
6:31278714:G:A	0.00455737	0.0805738	0.0284035
6:31278722:A:G	0.633471	0.0179907	0.0377285
6:31278758:ATTTTTTTTT:A	0.848078	0.00797478	0.0416283
6:31278785:T:C	0.671199	0.0181205	0.0426865
6:31278794:G:A	0.714009	0.024965	0.0681215
6:31278815:T:A	0.00112756	-0.145215	0.0445911
6:31278864:T:C	0.00763473	-0.0827088	0.0310025
6:31278877:C:<CN0>	0.772858	0.0115662	0.0400717
6:31278956:T:C	0.000401357	-0.15564	0.0439762
6:31279009:G:A	0.0112888	-0.0775966	0.0306267
6:31279087:A:T	0.00530039	0.0814874	0.0292259
6:31279093:A:G	0.000849683	-0.142517	0.04272
6:31279297:G:T	0.0138998	0.0705474	0.0286796
6:31279301:CT:C	0.0099957	0.0738224	0.028658
6:31279326:C:T	0.661408	0.025312	0.0577939
6:31279417:T:<INS:ME:SVA>	0.00617069	0.182659	0.0666987
6:31279600:C:T	0.745846	0.0182055	0.0561687
6:31279617:TAAC:T	0.0381771	0.106781	0.0515117
6:31279638:C:A	0.0343523	0.101916	0.0481666
6:31279742:AT:A	0.656013	-0.0166271	0.0373286
6:31279783:T:C	0.0387571	0.0967632	0.0468189
6:31279815:C:T	0.0243222	0.106779	0.0474151
6:31279855:C:T	0.0223579	0.108634	0.0475584
6:31279907:C:T	0.0221007	0.108807	0.0475422
6:31279908:G:A	0.0266487	0.0639819	0.0288646
6:31279918:A:G	0.0221132	0.108782	0.0475361
6:31279921:G:C	0.771942	-0.0185207	0.0639008
6:31279956:A:T	0.626706	0.021357	0.0439111
6:31279977:G:A	0.0397404	0.0964214	0.0468876
6:31279997:T:C	0.906455	-0.00633707	0.0539273
6:31280020:A:G	0.038779	0.0966426	0.0467658
6:31280030:G:A	0.0454295	0.060058	0.0300192
6:31280079:C:T	0.0267949	0.0638759	0.0288445
6:31280093:A:G	0.630138	0.0211597	0.0439424
6:31280101:A:G	0.0243245	0.10665	0.0473585
6:31280187:C:T	0.903083	-0.00656598	0.0539222
6:31280192:C:T	0.0204358	0.0759085	0.0327439
6:31280196:G:C	0.0233543	0.107097	0.0472295
6:31280327:T:C	0.0231749	0.107195	0.0472112
6:31280579:G:A	0.000184633	-0.167797	0.0448755
6:31280579:G:T	0.0463713	0.0993388	0.0498689
6:31280585:C:T	0.0141311	0.117565	0.0479091
6:31280586:G:T	0.0597151	0.0562262	0.0298617
6:31280592:A:G	0.514471	0.0378464	0.0580563
6:31280740:A:G	0.0147362	0.117427	0.0481497
6:31280745:C:T	0.0260282	0.106347	0.0477794
6:31280746:A:G	0.0260076	0.106361	0.0477789
6:31280750:C:T	0.000259945	-0.15848	0.0433924
6:31280780:T:A	0.00301381	-0.0923552	0.0311346
6:31280823:G:A	0.0232852	0.10727	0.047282
6:31280865:A:C	0.0406759	0.0963796	0.0470875
6:31280873:C:T	0.0406484	0.0963909	0.0470866
6:31280890:G:C	0.0408122	0.0962225	0.0470426
6:31280919:C:T	0.976858	-0.00229362	0.079068
6:31280931:A:G	0.0252798	0.106295	0.0475148
6:31280942:C:T	0.0498602	0.0588083	0.0299865
6:31280955:T:G	0.0404455	0.0963711	0.0470293
6:31280970:C:T	0.00294756	-0.0924096	0.0310813
6:31281004:C:T	0.0211437	0.108992	0.0472767
6:31281046:A:G	0.0184845	0.111912	0.0475058
6:31281048:C:A	0.030328	0.10185	0.0470267
6:31281108:A:G	0.0181892	0.113165	0.0479159
6:31281109:T:C	0.0300518	0.10288	0.047423
6:31281113:T:C	0.0182149	0.113139	0.0479154
6:31281229:C:G	0.000251292	-0.158789	0.0433739
6:31281231:A:G	0.613578	0.0222271	0.0440165
6:31281237:C:A	0.0227747	0.107492	0.0472037
6:31281256:ATAAG:A	0.0227168	0.107528	0.0471992
6:31281280:A:G	0.00239064	-0.0943171	0.0310575
6:31281362:G:T	0.0277833	0.103649	0.0471063
6:31281423:C:T	0.650789	-0.0313205	0.0691911
6:31281465:T:C	0.740272	0.0186221	0.0561765
6:31281475:CATATT:C	0.00270231	-0.150902	0.0503054
6:31281491:G:T	0.824225	-0.0130892	0.0589301
6:31281515:G:A	0.440084	0.043433	0.0562566
6:31281535:G:C	0.971953	-0.00278006	0.079072
6:31281573:T:C	0.061024	0.0559502	0.0298668
6:31281583:A:T	0.431276	0.0441405	0.0560863
6:31281586:G:T	0.0023108	-0.0946034	0.0310473
6:31281627:G:A	0.0316323	0.100689	0.0468533
6:31281680:T:C	0.0313706	0.100806	0.0468355
6:31281733:A:G	0.928267	0.00498238	0.0553441
6:31281734:T:C	0.0195038	0.110764	0.0474212
6:31281736:G:T	0.0514719	0.0968706	0.0497404
6:31281770:T:C	0.0198959	0.110036	0.0472602
6:31281813:C:T	0.0314091	0.100298	0.04661
6:31281876:G:A	0.0632284	0.0554226	0.0298359
6:31281902:T:A	0.0195182	0.10985	0.0470352
6:31281964:G:T	0.0314925	0.100494	0.0467241
6:31281995:A:G	0.0194481	0.11024	0.0471751
6:31282002:ATACTC:A	0.808739	-0.0117383	0.0484948
6:31282138:T:C	0.167955	0.0697284	0.0505716
6:31282148:A:G	0.0337039	0.099003	0.0466205
6:31282218:C:A	0.021171	0.108444	0.0470488
6:31282223:G:A	0.787126	0.0177346	0.0656726
6:31282254:T:C	0.3559	0.0517415	0.0560454
6:31282446:C:T	0.0311264	0.100619	0.0466811
6:31282456:A:G	0.00212062	-0.0951084	0.0309517
6:31282462:G:A	0.298447	-0.035906	0.0345327
6:31282480:C:T	0.0190759	0.110525	0.0471515
6:31282507:T:C	0.0185043	0.110626	0.0469677
6:31282630:G:A	0.0180352	0.111016	0.0469433
6:31282639:T:C	0.592866	0.0235553	0.0440544
6:31282662:T:C	0.0184755	0.111041	0.0471324
6:31282666:A:G	0.811091	-0.0128091	0.0535906
6:31282683:A:G	0.0299005	0.10135	0.046675
6:31282701:T:C	0.0312719	0.100759	0.0467864
6:31282702:G:A	0.0193443	0.110505	0.047248
6:31282749:T:C	0.0312594	0.100769	0.0467876
6:31282777:C:T	0.0639931	0.0551017	0.0297489
6:31282872:G:A	0.165047	0.0700906	0.0504868
6:31282934:A:G	0.000181787	-0.162365	0.0433774
6:31282949:C:T	0.340792	0.0534404	0.0560993
6:31282950:G:A	0.00225624	-0.0944492	0.0309239
6:31283016:C:A	0.582494	-0.0207595	0.0377621
6:31283016:C:T	0.453668	0.0434568	0.0579955
6:31283017:G:A	0.0184237	0.111068	0.0471226
6:31283037:G:A	0.0287109	0.101681	0.0464842
6:31283224:G:A	0.231333	0.078149	0.0652912
6:31283250:C:T	0.0282066	0.102107	0.0465306
6:31283297:G:A	0.00238814	0.0872921	0.0287413
6:31283301:A:T	0.0175578	0.112348	0.047308
6:31283317:T:C	0.00230904	0.0875859	0.0287421
6:31283318:G:A	0.0792822	0.052399	0.0298593
6:31283318:GTTAAA:G	0.582162	-0.0204519	0.0371699
6:31283329:C:T	0.0151112	0.114899	0.0472892
6:31283330:A:G	0.0167936	0.113185	0.0473343
6:31283342:C:G	0.0165537	0.113391	0.0473159
6:31283409:T:G	0.0626861	0.0553604	0.0297411
6:31283446:T:G	0.338658	0.0537506	0.0561763
6:31283447:TAGAG:T	0.0178223	0.111761	0.0471706
6:31283470:T:C	0.338519	0.0537671	0.0561773
6:31283482:T:C	0.018474	0.111124	0.047167
6:31283567:G:A	0.0186486	0.110956	0.0471655
6:31283604:G:A	0.00196489	0.0888277	0.0286959
6:31283651:T:G	0.0625881	0.0553993	0.0297509
6:31283687:G:A	0.00198536	0.0887296	0.0286927
6:31283700:G:A	0.797384	-0.0124449	0.048474
6:31283759:TA:T	0.0467813	0.0652025	0.0327935
6:31283764:G:T	0.0295424	0.0707796	0.0325248
6:31283793:C:T	0.00197961	0.0887559	0.0286932
6:31283886:T:C	0.0276587	0.0715876	0.0325089
6:31283890:G:A	0.0186691	0.111022	0.0472018
6:31283891:G:T	0.00156726	-0.097904	0.0309634
6:31283928:T:C	0.00269578	0.0861469	0.0287113
6:31283932:C:A	0.0617667	0.0555578	0.0297424
6:31283968:T:C	0.0295678	0.101617	0.0467028
6:31284067:G:A	0.0162662	-0.0693685	0.0288688
6:31284109:C:T	0.018286	0.111291	0.0471617
6:31284121:G:A	0.23535	0.0774849	0.0652949
6:31284136:T:C	0.105981	-0.051227	0.0316896
6:31284174:G:A	0.00173165	-0.0969314	0.0309411
6:31284253:C:G	0.00168993	-0.0971991	0.0309559
6:31284290:A:C	0.606459	0.0351266	0.0681891
6:31284291:G:C	0.00170761	-0.0970734	0.0309459
6:31284344:G:A	0.235042	0.077533	0.0652925
6:31284347:A:G	0.0756024	-0.0512097	0.0288214
6:31284353:A:G	0.0489631	-0.209081	0.106191
6:31284382:C:T	0.00160798	-0.0976492	0.030956
6:31284388:G:A	0.00164636	-0.0974554	0.0309622
6:31284453:A:AT	0.000999933	-0.105922	0.0321899
6:31284476:A:C	0.00101333	-0.10576	0.0321772
6:31284507:A:C	0.0009658	-0.106253	0.032195
6:31284546:A:G	0.0993784	-0.052224	0.0316917
6:31284579:C:CACAATGTGCACATGTACCCTAAAACTTAAAGTATAATAAAAAATAAAAAAATAAAGATAAAACTAAAAAATAAAAAACAGAAAA	0.000713121	-0.12432	0.0367323
6:31284579:C:CACAATGTGCACATGTACCCTAAAACTTAAAGTATAATAAAAAATAAAAAAATAAAGATAAAACTAAAAAATAAAAAACAGAAAAAAA	0.722316	-0.0168668	0.0474632
6:31284579:C:T	0.000484863	0.104412	0.0299261
6:31284581:A:C	0.00083572	-0.1251	0.0374473
6:31284586:C:G	0.0571937	0.0574642	0.0302153
6:31284611:C:A	0.00193974	-0.0994716	0.0320948
6:31284621:T:C	0.00193982	-0.0994714	0.0320949
6:31284635:G:A	0.00148269	-0.104446	0.0328648
6:31284655:C:G	0.148655	0.0432912	0.0299739
6:31284655:C:T	0.00603579	-0.0867676	0.0315998
6:31284656:A:G	0.187655	-0.0419857	0.0318665
6:31284658:G:A	0.167213	-0.0440723	0.0319084
6:31284762:C:T	0.338348	0.0395131	0.0412698
6:31284802:C:T	0.0186874	0.110906	0.0471597
6:31284832:G:T	0.113145	-0.0504218	0.0318276
6:31284931:A:ATT	0.0583896	0.0564376	0.0298176
6:31284936:C:T	0.000627963	-0.106305	0.0310904
6:31284937:A:G	0.00062594	-0.10632	0.0310868
6:31284960:A:C	0.00105467	-0.103192	0.031504
6:31284963:T:G	0.102953	-0.0517121	0.0317115
6:31284979:G:C	0.107841	-0.051003	0.0317188
6:31284997:A:G	0.000785062	-0.103807	0.0309134
6:31285027:A:G	0.338369	0.0395116	0.04127
6:31285051:A:G	0.000851246	-0.103038	0.0308907
6:31285070:A:G	0.0582913	0.187334	0.0989354
6:31285094:A:G	0.65738	-0.0209776	0.0472966
6:31285106:T:G	0.0599965	0.0560836	0.0298187
6:31285133:C:T	0.06008	0.0560395	0.029805
6:31285155:C:T	0.10672	-0.0511356	0.0316999
6:31285164:G:A	0.0174539	0.111865	0.0470612
6:31285168:T:C	0.337925	0.0538189	0.0561624
6:31285185:G:A	0.107468	-0.0510362	0.0317059
6:31285201:A:G	0.0173469	0.112049	0.047094
6:31285203:G:A	0.766899	0.0166532	0.0561785
6:31285225:G:C	0.0592137	0.0562413	0.0298109
6:31285234:A:AC	0.156896	0.0911525	0.064392
6:31285244:G:C	0.0588973	0.0563188	0.0298147
6:31285294:T:A	0.73047	0.0193359	0.0561273
6:31285349:A:C	0.000715003	-0.104784	0.0309666
6:31285353:T:C	0.000768882	-0.104124	0.0309545
6:31285357:A:G	0.000771635	-0.104091	0.0309538
6:31285413:T:C	0.0235609	-0.209899	0.0927028
6:31285416:G:GGAAGTCCAA	0.00110543	-0.102593	0.031449
6:31285472:C:G	0.000953889	-0.103075	0.0311992
6:31285474:G:A	0.000953753	-0.103077	0.0311992
6:31285477:G:C	0.00066326	-0.106826	0.0313793
6:31285509:T:C	0.000653305	-0.106154	0.0311444
6:31285512:A:G	0.705378	-0.0323694	0.0856172
6:31285522:G:C	0.0606375	0.0559883	0.0298424
6:31285529:C:T	0.000659346	-0.106109	0.031154
6:31285537:T:C	0.035375	0.0650262	0.0309054
6:31285540:C:CT	0.0513547	0.0582813	0.0299108
6:31285540:C:T	0.0310154	0.0666796	0.0309149
6:31285542:C:G	0.0498936	0.0589814	0.0300791
6:31285592:G:A	0.000799353	-0.103647	0.0309115
6:31285608:T:C	0.0878896	-0.0543765	0.0318618
6:31285617:A:C	0.00082539	-0.103445	0.0309333
6:31285648:G:A	0.0631249	0.0554144	0.0298198
6:31285651:T:C	0.11045	-0.0506543	0.0317348
6:31285652:G:A	0.0638904	0.0553039	0.0298465
6:31285660:A:G	0.110621	-0.0506323	0.0317363
6:31285667:A:T	0.238866	-0.0372969	0.0316659
6:31285669:A:G	0.239438	-0.0372485	0.0316633
6:31285689:T:G	0.00366404	-0.0902684	0.0310657
6:31285696:G:A	0.0614732	0.0557669	0.0298206
6:31285710:T:C	0.00552427	-0.0857609	0.0309075
6:31285712:T:C	0.00588349	-0.0850936	0.0308959
6:31285748:G:A	0.295908	-0.0331748	0.0317386
6:31285768:G:T	0.500912	0.0762862	0.113343
6:31285805:C:T	0.339518	0.0394341	0.0412872
6:31285808:G:C	0.00400766	-0.0895474	0.0311192
6:31285842:G:C	0.501734	-0.025015	0.0372378
6:31285842:GC:CC	0.646294	-0.0173502	0.0378069
6:31285842:GC:G	0.0679098	0.0543298	0.0297599
6:31285858:T:G	0.00963068	-0.0818672	0.0316234
6:31285860:T:C	0.00941092	-0.0821141	0.0316218
6:31285862:G:A	0.00954976	-0.0819416	0.0316167
6:31285865:A:G	0.281654	-0.0342266	0.031791
6:31285876:A:C	0.0491115	0.0588587	0.0299136
6:31285899:C:T	0.00434085	-0.0881042	0.0308892
6:31285904:C:G	0.00432586	-0.0881418	0.0308904
6:31285932:A:G	0.0432628	0.0604497	0.0299083
6:31285935:G:T	0.340609	0.0393292	0.0412704
6:31285943:T:C	0.500941	0.0762897	0.113356
6:31285967:T:C	0.0364313	0.0623342	0.0297953
6:31286000:AG:A	0.0337755	0.0633591	0.0298478
6:31286011:T:A	0.0346822	0.0630024	0.02983
6:31286023:T:C	0.0324756	0.0638316	0.0298487
6:31286059:A:G	0.00566613	-0.0852459	0.0308136
6:31286063:TG:T	0.769158	0.016099	0.0548561
6:31286140:C:T	0.0480327	0.05907	0.0298774
6:31286150:CT:C	0.050497	0.0584279	0.0298752
6:31286169:G:T	0.115789	0.0735173	0.046746
6:31286185:T:C	0.34391	-0.0300183	0.0317162
6:31286193:C:A	0.00172953	-0.0982422	0.0313559
6:31286193:C:T	0.0843013	0.0513411	0.0297413
6:31286199:G:A	0.0503972	0.0585363	0.0299177
6:31286209:G:T	0.656296	-0.0212079	0.0476546
6:31286222:A:G	0.317726	-0.0316599	0.0316871
6:31286237:A:G	0.00452209	-0.0877073	0.0308911
6:31286247:G:A	0.0045323	-0.0876945	0.0308944
6:31286258:T:C	0.00442985	-0.0879228	0.0308955
6:31286280:G:C	0.146003	0.0448821	0.0308723
6:31286286:C:T	0.148553	0.0445123	0.0308116
6:31286290:A:G	0.651922	-0.0214973	0.0476558
6:31286304:G:A	0.137152	0.0462171	0.0310916
6:31286312:C:A	0.133588	0.0466763	0.0311154
6:31286313:C:T	0.133698	0.0466629	0.0311153
6:31286319:A:G	0.133743	0.0466577	0.0311155
6:31286336:T:C	0.040944	0.0622754	0.030466
6:31286366:T:A	0.241344	-0.0372205	0.031768
6:31286381:G:A	0.202436	-0.0404201	0.031711
6:31286389:A:AG	0.151718	0.0436431	0.0304454
6:31286391:G:GGAA	0.045949	0.0605101	0.0303178
6:31286393:C:A	0.0478199	0.0600291	0.0303336
6:31286395:A:C	0.53988	-0.0304508	0.0496755
6:31286420:A:T	0.00230101	-0.0946857	0.0310613
6:31286435:TGG:T	0.219297	-0.0390036	0.0317515
6:31286436:G:T	0.230526	-0.0380957	0.0317727
6:31286437:G:T	0.353666	-0.0302002	0.0325608
6:31286473:A:G	0.0331568	0.0646618	0.0303551
6:31286478:A:G	0.25129	-0.0363858	0.0317164
6:31286495:C:T	0.0339078	0.0644191	0.0303697
6:31286518:A:G	0.36278	-0.0283076	0.0311044
6:31286525:C:A	0.0173482	0.0734358	0.0308652
6:31286529:T:C	0.942632	0.00391833	0.0544501
6:31286535:A:T	0.00157027	-0.0993149	0.0314151
6:31286540:G:T	0.330316	-0.030338	0.0311645
6:31286545:A:C	0.00681	-0.085483	0.0315902
6:31286545:A:G	0.124766	0.0457343	0.0297929
6:31286550:T:C	0.00160571	-0.0990714	0.0314027
6:31286557:G:A	0.0185803	0.0723962	0.0307566
6:31286577:G:A	0.00195597	-0.0963431	0.0311102
6:31286595:CTTGGTGTAGGGT:C	0.772372	0.016296	0.0563343
6:31286642:C:G	0.0215432	0.0713545	0.0310463
6:31286643:G:A	0.527677	-0.0197322	0.0312439
6:31286648:T:C	0.304133	0.110235	0.107273
6:31286659:G:A	0.747434	-0.0100299	0.0311464
6:31286660:C:G	0.0140627	0.0767241	0.0312438
6:31286661:G:T	0.749183	-0.009958	0.0311462
6:31286681:C:T	0.00422084	-0.0904	0.0315955
6:31286684:T:C	0.779855	-0.0087171	0.0311873
6:31286693:C:T	0.0168121	0.0745837	0.0311962
6:31286698:CG:C	0.792114	-0.00816584	0.030982
6:31286699:G:A	0.688909	-0.0124035	0.0309829
6:31286702:A:G	0.00598335	-0.0890353	0.0323919
6:31286704:GACAA:G	0.393301	-0.0265438	0.0310946
6:31286705:A:T	0.611745	-0.0157833	0.031095
6:31286708:A:G	0.687967	-0.0124425	0.0309811
6:31286733:T:C	0.0224231	0.070645	0.0309423
6:31286760:C:CAG	0.0761747	0.0549405	0.0309816
6:31286769:C:T	0.00577798	-0.0857134	0.0310542
6:31286814:T:A	0.00217645	-0.096174	0.0313778
6:31286821:T:C	0.246137	-0.0366893	0.0316346
6:31286847:T:C	0.00180281	-0.0985605	0.0315805
6:31286863:G:C	0.409272	0.0942921	0.114269
6:31286868:G:GA	0.123968	0.048206	0.0313366
6:31286870:G:A	0.0424622	-0.0631161	0.0311076
6:31286873:A:G	0.316293	0.0323699	0.0323019
6:31286876:T:C	0.474069	-0.0226903	0.031696
6:31286877:G:A	0.474069	-0.0226903	0.031696
6:31286880:C:T	0.47678	-0.0225658	0.0317162
6:31286882:A:G	0.0335496	0.0647053	0.0304432
6:31286917:T:C	0.00154282	-0.0992652	0.0313485
6:31286923:C:A	0.00152619	-0.0993491	0.0313438
6:31286928:A:T	0.00156424	-0.0990587	0.031323
6:31286932:T:C	0.0172329	0.0722794	0.0303478
6:31286936:G:A	0.0165719	0.0725406	0.0302748
6:31286978:C:G	0.0965526	0.0498549	0.0300005
6:31287061:A:AG	0.262483	0.0727799	0.0649506
6:31287068:G:A	0.0364773	0.0626853	0.0299705
6:31287087:G:A	0.033007	0.0639059	0.0299746
6:31287104:C:T	0.00691156	-0.0853425	0.0315957
6:31287110:G:T	0.00125274	-0.150947	0.0467822
6:31287112:C:T	0.396587	-0.0269042	0.0317367
6:31287124:G:A	0.0558179	0.057262	0.0299416
6:31287146:T:C	0.752006	-0.00912986	0.0288923
6:31287146:T:G	0.290233	0.0311016	0.0294075
6:31287147:A:G	0.391368	-0.02717	0.0316985
6:31287151:G:A	0.0068606	-0.0859292	0.031784
6:31287177:A:G	0.365371	-0.0287661	0.0317795
6:31287180:C:G	0.00539471	-0.0864916	0.0310845
6:31287227:G:T	0.0429843	0.0609821	0.0301315
6:31287239:T:C	0.399631	-0.0268108	0.0318312
6:31287263:T:C	0.40668	-0.026435	0.031859
6:31287268:C:T	0.40744	-0.0263449	0.0318019
6:31287278:A:G	0.353213	0.0383386	0.0412965
6:31287283:T:C	0.353316	0.0383309	0.0412969
6:31287293:A:G	0.667599	-0.0134702	0.0313666
6:31287296:C:G	0.658707	-0.0138676	0.031396
6:31287297:T:C	0.663892	-0.01363	0.0313661
6:31287305:GT:G	0.685593	-0.0127042	0.0313806
6:31287328:T:G	0.0086414	-0.0819194	0.0311964
6:31287338:A:G	0.0752093	0.0536623	0.0301612
6:31287353:T:C	0.0530371	0.0582684	0.0301188
6:31287379:C:T	0.006073	-0.0854768	0.0311525
6:31287380:T:C	0.365196	-0.0288112	0.0318178
6:31287396:A:G	0.357237	-0.0292818	0.0318059
6:31287421:G:A	0.399525	-0.0267288	0.0317266
6:31287449:A:G	0.421654	0.0650243	0.0809207
6:31287454:C:T	0.0287612	0.0662659	0.0303035
6:31287455:A:G	0.0287895	0.0662595	0.0303059
6:31287471:A:G	0.0282759	0.0665068	0.0303208
6:31287474:C:T	0.0282466	0.0665209	0.0303216
6:31287490:C:T	0.00579884	-0.0886428	0.0321293
6:31287491:C:T	0.403099	-0.0265418	0.0317447
6:31287493:A:T	0.465576	-0.0230755	0.0316234
6:31287499:G:A	0.00544235	-0.0892952	0.0321251
6:31287519:C:T	0.583544	0.0334645	0.0610426
6:31287551:T:G	0.440161	-0.0244728	0.0317038
6:31287556:A:G	0.336154	-0.0305138	0.0317259
6:31287574:T:C	0.326995	-0.0310999	0.0317287
6:31287580:C:T	0.314937	-0.0318704	0.0317145
6:31287581:A:G	0.00346527	-0.0982771	0.0336204
6:31287605:C:T	0.00392083	-0.0970035	0.0336296
6:31287606:A:G	0.198092	-0.040648	0.0315834
6:31287611:C:T	0.0655228	0.0844524	0.0458563
6:31287631:C:A	0.00778355	-0.0790038	0.029686
6:31287646:G:A	0.257285	-0.0361811	0.0319386
6:31287656:C:T	0.00429132	-0.0900081	0.0315164
6:31287668:T:C	0.279744	-0.0344779	0.0318975
6:31287669:G:A	0.279769	-0.0344761	0.0318976
6:31287673:G:A	0.00334197	-0.0927396	0.0316043
6:31287695:G:T	0.00408156	-0.0905351	0.0315257
6:31287702:CA:C	0.128297	-0.0483669	0.0318025
6:31287703:A:G	0.037238	0.0678919	0.032591
6:31287734:C:T	0.00200851	-0.0981179	0.0317639
6:31287735:A:G	0.350447	-0.0296836	0.0317905
6:31287748:C:T	0.0531342	0.0585869	0.0302958
6:31287755:C:T	0.38098	-0.0277969	0.0317283
6:31287756:A:G	0.149637	0.0937484	0.0650663
6:31287759:C:A	0.0736896	0.0536154	0.0299773
6:31287759:C:T	0.00223765	-0.0963343	0.0315155
6:31287765:A:C	0.0420287	0.0618271	0.0304082
6:31287767:C:T	0.0420341	0.0618255	0.0304082
6:31287782:G:A	0.0368944	0.0633048	0.0303339
6:31287788:C:A	0.0383947	0.0626275	0.0302458
6:31287802:T:C	0.49317	-0.0217703	0.0317686
6:31287817:T:C	0.0241254	0.067711	0.0300254
6:31287829:A:G	0.0460615	0.0595033	0.0298288
6:31287862:G:A	0.0370404	0.0623058	0.0298783
6:31287879:G:A	0.390799	-0.0272659	0.0317721
6:31287944:G:T	0.00215725	0.114484	0.0373193
6:31287963:T:C	0.339293	0.0394619	0.0412971
6:31287968:C:T	0.0514762	0.0581075	0.0298372
6:31287984:A:C	0.377094	-0.0280567	0.0317649
6:31288018:G:A	0.00820993	-0.0820162	0.0310278
6:31288083:T:TA	0.296352	-0.0343917	0.0329331
6:31288086:T:C	0.242347	-0.0707552	0.060519
6:31288086:T:TC	0.291946	-0.0350121	0.0332226
6:31288088:T:TTG	0.362536	0.0401218	0.0440636
6:31288103:T:C	0.0023969	-0.0939718	0.0309519
6:31288108:T:G	0.00239625	-0.0939742	0.0309518
6:31288136:G:C	0.00294284	-0.0914698	0.0307601
6:31288139:C:T	0.00294962	-0.0914478	0.0307601
6:31288145:T:C	0.00211305	-0.0945884	0.0307718
6:31288193:C:T	0.176972	0.0680189	0.0503793
6:31288202:T:C	0.340126	0.039388	0.0412908
6:31288210:A:G	0.30012	-0.0331343	0.0319775
6:31288217:C:T	0.00268101	-0.0920085	0.0306478
6:31288220:A:G	0.299733	-0.0331593	0.031976
6:31288230:A:C	0.00269551	-0.0919571	0.0306474
6:31288262:A:G	0.00269388	-0.0919494	0.030643
6:31288328:G:A	0.338806	0.0395016	0.0412969
6:31288406:T:G	0.0548214	0.0572479	0.0298121
6:31288493:T:G	0.11627	0.073444	0.0467611
6:31288527:G:A	0.428985	-0.0251356	0.0317798
6:31288585:T:C	0.338666	0.0395115	0.0412953
6:31288607:C:G	0.0022588	-0.134929	0.0441824
6:31288628:G:A	0.387727	-0.0274555	0.0317865
6:31288629:C:T	0.0537559	0.0575693	0.0298472
6:31288660:C:A	0.423284	0.0917206	0.114545
6:31288666:A:G	0.0106626	-0.0789277	0.0309088
6:31288695:C:T	0.602178	-0.0248582	0.0476877
6:31288701:A:T	0.00650419	-0.0843009	0.0309791
6:31288711:A:ATGCATGATATGCACTC	0.109704	0.0487933	0.0305049
6:31288711:A:ATTCAAACTGAATGCATGATATGCACTC	0.00766048	-0.0789838	0.0296188
6:31288711:A:C	0.907155	0.0102364	0.0877693
6:31288723:A:G	0.0414823	-0.0590889	0.0289839
6:31288734:T:C	0.0409712	-0.059226	0.0289781
6:31288739:A:G	0.0614186	0.175796	0.0939848
6:31288745:C:T	0.0410085	-0.0592498	0.0289951
6:31288757:T:TA	0.0373667	-0.0600964	0.0288684
6:31288764:T:C	0.0257453	-0.0641713	0.028776
6:31288781:T:G	0.723208	-0.0198028	0.0559124
6:31288792:C:T	0.797617	-0.0164609	0.0641918
6:31288799:T:C	0.864984	-0.00960827	0.056508
6:31288814:G:C	0.140043	0.0454335	0.0307892
6:31288820:G:GA	0.100444	-0.0540223	0.0328862
6:31288857:A:T	0.00693703	-0.0766049	0.0283737
6:31288877:T:C	0.350675	-0.0749637	0.0803228
6:31288897:TAAA:T	0.765083	-0.011403	0.0381609
6:31288918:G:A	0.258741	-0.037144	0.0328891
6:31288943:T:G	0.224499	-0.0401091	0.0330211
6:31288974:T:C	0.910476	-0.00634235	0.0564074
6:31289007:G:T	0.120051	-0.132765	0.0854039
6:31289033:C:A	0.803536	-0.0103236	0.0414982
6:31289064:G:A	0.132512	0.0465282	0.0309308
6:31289068:A:C	0.315588	-0.0327076	0.0325914
6:31289072:T:C	0.287201	-0.0348536	0.0327484
6:31289078:T:C	0.278631	-0.0354845	0.032753
6:31289146:A:G	0.277742	-0.0356304	0.0328267
6:31289180:C:G	0.242915	-0.0383758	0.0328635
6:31289216:C:T	0.362163	0.0401661	0.044078
6:31289242:A:C	0.177546	0.0415629	0.030825
6:31289255:A:G	0.241969	-0.0383968	0.0328156
6:31289271:T:C	0.216599	0.039571	0.0320251
6:31289272:G:A	0.19715	0.0397713	0.0308374
6:31289284:T:C	0.19932	0.0395699	0.0308299
6:31289292:A:G	0.0278989	-0.0693616	0.0315466
6:31289309:C:CT	0.178932	0.0414468	0.0308373
6:31289309:C:CTTT	0.00573423	-0.0786278	0.0284615
6:31289364:C:G	0.129211	0.0467596	0.0308193
6:31289394:A:G	0.223534	-0.0399817	0.0328477
6:31289395:A:G	0.14437	0.0458957	0.0314417
6:31289401:T:C	0.144316	0.0459034	0.0314427
6:31289426:G:T	0.132432	0.047554	0.0316062
6:31289434:G:C	0.15853	0.0446886	0.0316933
6:31289449:C:T	0.274363	-0.0360266	0.0329591
6:31289451:G:A	0.0196722	-0.0661925	0.0283778
6:31289460:T:C	0.0979681	0.0522929	0.031601
6:31289461:A:C	0.0979681	0.0522929	0.031601
6:31289478:G:A	0.271116	-0.0361454	0.0328446
6:31289484:G:C	0.133553	0.0470807	0.0313822
6:31289517:C:T	0.132147	0.047387	0.031472
6:31289535:T:C	0.124714	0.0482497	0.0314272
6:31289541:T:C	0.668007	-0.0369215	0.0860872
6:31289548:C:T	0.261783	0.0324824	0.0289457
6:31289564:C:T	0.128647	0.0477444	0.031422
6:31289565:T:A	0.275891	-0.0357696	0.0328283
6:31289584:A:G	0.143548	0.0458662	0.0313571
6:31289588:A:G	0.810701	-0.00921479	0.0384715
6:31289640:C:T	0.367362	0.039737	0.0440824
6:31289647:A:C	0.420443	0.0265751	0.0329858
6:31289648:G:T	0.420438	0.0265754	0.0329858
6:31289659:C:T	0.462732	0.0244755	0.0333292
6:31289660:A:G	0.462732	0.0244755	0.0333292
6:31289664:G:A	0.45837	0.0247077	0.0333197
6:31289681:C:G	0.290475	-0.0345922	0.0327243
6:31289684:G:C	0.159575	0.0447171	0.0317931
6:31289714:G:T	0.918892	-0.00419552	0.0412014
6:31289727:T:A	0.137194	0.0457628	0.0307893
6:31289758:T:C	0.277949	-0.0356132	0.0328251
6:31289772:T:C	0.136922	0.0457987	0.0307921
6:31289818:A:G	0.254957	-0.0373318	0.0327935
6:31289825:G:A	0.13654	0.0459864	0.0308883
6:31289825:G:T	0.00584001	-0.0782409	0.0283828
6:31289833:CT:C	0.155869	0.0438807	0.0309214
6:31289858:A:G	0.0168868	0.0690794	0.0289136
6:31289862:G:A	0.774384	-0.0192569	0.0671805
6:31289881:C:G	0.165722	0.0429875	0.0310137
6:31289899:C:A	0.0233408	-0.0641777	0.0282994
6:31289914:A:G	0.171611	0.0909674	0.0665431
6:31289940:G:A	0.0224995	-0.0722087	0.0316451
6:31289946:G:T	0.138176	0.0460353	0.03105
6:31289952:G:A	0.099675	0.114115	0.0693107
6:31289957:C:T	0.13745	0.0462406	0.0311311
6:31289968:AG:A	0.158126	0.0444867	0.0315194
6:31289977:G:A	0.173047	0.0428	0.0314134
6:31289978:C:T	0.173051	0.0427996	0.0314133
6:31289986:T:C	0.736326	-0.0160884	0.0477793
6:31289994:C:A	0.0213163	-0.065255	0.0283429
6:31290020:GA:G	0.143348	0.0452629	0.0309292
6:31290020:GA:GAA	0.761282	-0.0122858	0.0404405
6:31290056:C:G	0.123128	0.0478149	0.0310128
6:31290077:C:T	0.461767	-0.0237143	0.0322232
6:31290079:A:G	0.0675528	0.0577672	0.0316017
6:31290090:A:G	0.0718075	0.0569871	0.0316536
6:31290098:A:G	0.024709	-0.0636268	0.0283299
6:31290106:T:C	0.0791319	0.0555587	0.0316439
6:31290122:C:T	0.0764393	0.0561394	0.0316862
6:31290127:C:G	0.0833439	0.0552964	0.0319336
6:31290129:G:A	0.0810091	0.0557008	0.0319228
6:31290138:A:T	0.0667508	0.058649	0.0319901
6:31290139:C:T	0.0667508	0.058649	0.0319901
6:31290152:A:G	0.0677893	0.0582104	0.0318716
6:31290154:A:G	0.0691493	0.0579159	0.0318667
6:31290155:G:T	0.76476	0.0169815	0.0567496
6:31290190:G:A	0.204651	0.124627	0.0982546
6:31290192:G:A	0.0719071	0.0922809	0.0512756
6:31290212:G:T	0.221405	0.0804851	0.0658203
6:31290235:A:G	0.0719965	0.0922522	0.0512757
6:31290246:C:T	0.0219788	-0.0648249	0.0282988
6:31290247:G:A	0.137346	0.0459255	0.0309107
6:31290263:G:T	0.0219927	-0.064818	0.0282987
6:31290316:CTG:C	0.147	0.0448215	0.0309069
6:31290322:A:G	0.261777	-0.0367938	0.0327871
6:31290365:C:T	0.0216098	-0.0649768	0.0282857
6:31290432:C:T	0.321272	-0.0335285	0.0338041
6:31290465:T:C	0.130673	0.0467409	0.0309245
6:31290467:A:G	0.130671	0.0467412	0.0309245
6:31290474:G:T	0.0211287	-0.0652268	0.0282896
6:31290493:T:C	0.129818	0.0468406	0.0309216
6:31290537:A:G	0.158517	0.0441695	0.0313242
6:31290538:T:A	0.0216791	-0.0649429	0.0282859
6:31290539:G:C	0.158767	0.0441434	0.0313245
6:31290604:C:G	0.129263	0.0469249	0.0309324
6:31290621:A:G	0.28851	0.0780557	0.0735406
6:31290622:T:C	0.152323	0.0444213	0.031034
6:31290636:T:C	0.151828	0.0445271	0.0310704
6:31290642:G:T	0.15181	0.0445292	0.0310705
6:31290646:A:G	0.151644	0.0445457	0.0310694
6:31290660:T:C	0.136406	0.0460924	0.0309489
6:31290694:C:T	0.892869	0.00757229	0.0562262
6:31290698:C:A	0.139518	0.0457508	0.0309631
6:31290768:G:T	0.141769	0.0454592	0.0309408
6:31290806:C:T	0.0229432	-0.0719572	0.0316382
6:31290813:C:T	0.00357792	-0.134021	0.0460052
6:31290833:T:C	0.135905	0.0460998	0.0309142
6:31290879:A:G	0.128139	0.047215	0.0310323
6:31290884:C:T	0.902725	-0.00493119	0.0403469
6:31290885:A:G	0.902744	-0.0049302	0.0403468
6:31290892:C:A	0.127751	0.0472604	0.0310305
6:31290894:A:G	0.0723136	0.0922664	0.0513407
6:31290899:G:T	0.0225838	-0.0645207	0.0282935
6:31290908:C:G	0.127777	0.0472588	0.0310316
6:31290912:T:C	0.134442	0.0465028	0.0310678
6:31290927:C:T	0.134748	0.0463755	0.0310071
6:31290959:T:C	0.0228006	-0.0643842	0.0282789
6:31290971:T:G	0.171886	0.0909826	0.066597
6:31291028:T:C	0.27283	-0.0360342	0.0328608
6:31291047:C:A	0.270927	-0.0361803	0.0328634
6:31291051:T:C	0.271008	-0.0361742	0.0328634
6:31291055:C:G	0.0225534	-0.0646284	0.0283344
6:31291064:C:T	0.968855	-0.00150181	0.0384639
6:31291073:G:A	0.264799	-0.0366412	0.0328586
6:31291074:T:C	0.264799	-0.0366412	0.0328586
6:31291089:T:C	0.154422	0.0443344	0.0311318
6:31291137:G:A	0.0984628	0.114254	0.0691465
6:31291151:C:T	0.0236187	0.0662827	0.0292862
6:31291152:C:A	0.0223857	-0.0646872	0.0283249
6:31291171:T:G	0.281061	-0.0354274	0.0328659
6:31291172:T:C	0.0222136	-0.0647712	0.0283252
6:31291173:G:A	0.744344	-0.0157069	0.0481651
6:31291189:T:TA	0.705148	-0.0187688	0.049603
6:31291189:T:TAA	0.0618671	0.064223	0.0343945
6:31291191:G:A	0.281007	-0.0354313	0.0328658
6:31291237:A:C	0.361868	0.0401733	0.0440587
6:31291276:G:A	0.947022	-0.0025552	0.0384544
6:31291285:T:C	0.221045	0.0840174	0.0686555
6:31291291:G:C	0.101587	-0.0536705	0.0327817
6:31291320:C:G	0.0223142	-0.064666	0.0283005
6:31291347:G:A	0.275443	-0.0357909	0.0328173
6:31291381:T:C	0.0818536	0.0896138	0.0515012
6:31291390:C:T	0.362898	-0.0296153	0.0325494
6:31291393:C:T	0.882746	-0.00597734	0.0405275
6:31291410:A:G	0.450123	-0.0243121	0.0321925
6:31291440:G:C	0.416242	-0.026227	0.0322612
6:31291489:C:T	0.147348	-0.0471223	0.0325215
6:31291490:A:G	0.351016	-0.0303891	0.0325846
6:31291493:A:G	0.0200063	-0.0739925	0.0318079
6:31291505:C:T	0.359109	-0.0298839	0.0325864
6:31291506:A:G	0.359109	-0.0298839	0.0325864
6:31291536:G:A	0.134583	0.0463253	0.0309605
6:31291593:A:ACAAATAGT	0.341756	-0.03097	0.032576
6:31291607:G:A	0.882622	-0.00598471	0.040534
6:31291616:A:G	0.0303761	-0.0613432	0.028332
6:31291655:G:A	0.358489	-0.0298939	0.0325554
6:31291688:T:C	0.358539	-0.0298909	0.0325554
6:31291689:G:C	0.764158	0.0170239	0.0567416
6:31291740:G:A	0.915372	-0.00431386	0.0405954
6:31291746:A:T	0.368678	-0.0292626	0.0325519
6:31291762:C:T	0.341217	-0.0310299	0.0326026
6:31291783:C:G	0.150943	0.0448049	0.0311967
6:31291786:T:C	0.337172	-0.0312729	0.0325839
6:31291787:G:T	0.337172	-0.0312729	0.0325839
6:31291911:A:T	0.388311	-0.0280849	0.0325552
6:31291932:G:A	0.0270414	-0.0626689	0.0283452
6:31292004:T:A	0.337191	-0.0313642	0.0326802
6:31292017:G:GGTT	0.339335	-0.0306247	0.0320516
6:31292046:TTTTG:T	0.296575	0.0416082	0.0398619
6:31292056:TTG:T	0.961027	0.00183021	0.0374541
6:31292058:G:T	0.742251	-0.0390496	0.118737
6:31292059:TTTG:T	0.0442419	0.0716854	0.0356326
6:31292072:TTGTTTTTG:T	0.875903	0.00509347	0.032616
6:31292073:TG:T	0.44935	-0.0242423	0.0320454
6:31292077:TTTG:T	0.63239	-0.0151206	0.0316089
6:31292079:TG:T	0.94553	-0.00222657	0.0325899
6:31292091:G:<CN0>	0.312986	-0.0331102	0.0328156
6:31292094:G:A	0.366287	-0.0295153	0.0326695
6:31292104:T:A	0.0112851	-0.0847881	0.0334635
6:31292134:C:T	0.581416	-0.0176432	0.032002
6:31292137:G:T	0.423122	0.0504277	0.0629547
6:31292141:A:G	0.629427	-0.0154479	0.0320141
6:31292147:C:T	0.704001	-0.0121536	0.0319894
6:31292157:T:C	0.53847	0.040073	0.0651458
6:31292160:T:C	0.574544	-0.0180073	0.0320773
6:31292168:C:T	0.425172	-0.0259062	0.0324851
6:31292174:T:C	0.900272	-0.00388007	0.0309619
6:31292184:G:A	0.568905	-0.018291	0.0321084
6:31292195:T:C	0.540804	-0.0197172	0.0322389
6:31292205:T:G	0.640622	-0.0149729	0.0320736
6:31292209:T:C	0.640453	-0.0149806	0.0320739
6:31292216:C:T	0.711534	-0.0118127	0.0319438
6:31292218:T:C	0.711458	-0.0118159	0.0319436
6:31292219:G:C	0.711458	-0.0118159	0.0319436
6:31292220:T:C	0.711527	-0.011813	0.0319436
6:31292222:T:C	0.69176	-0.0126839	0.0319922
6:31292231:C:T	0.714902	-0.0117069	0.0320492
6:31292232:C:G	0.716289	-0.0116454	0.0320437
6:31292235:T:C	0.713982	-0.0117443	0.0320432
6:31292249:T:C	0.751536	-0.0102136	0.0322588
6:31292255:A:G	0.786736	-0.0087259	0.0322522
6:31292258:G:A	0.985958	0.00056332	0.0320078
6:31292264:A:G	0.980667	-0.000773666	0.0319266
6:31292274:A:C	0.994846	0.000205989	0.0318881
6:31292275:T:C	0.994812	0.000207341	0.0318881
6:31292279:G:A	0.99881	4.75459e-05	0.031884
6:31292281:T:C	0.998769	4.92084e-05	0.031884
6:31292286:C:A	0.982401	0.000702826	0.0318618
6:31292293:T:C	0.79284	0.00836734	0.0318604
6:31292294:G:C	0.792857	0.00836662	0.0318604
6:31292296:A:T	0.793358	0.00834578	0.0318598
6:31292337:T:G	0.21166	0.0709071	0.0567704
6:31292349:T:C	0.722435	0.0112429	0.0316517
6:31292372:G:A	0.626975	-0.025707	0.0528962
6:31292378:G:GTTT	0.729055	-0.013225	0.0381804
6:31292378:G:T	0.122836	-0.0955858	0.0619489
6:31292406:ACC:A	0.433693	-0.0620361	0.0792401
6:31292574:A:G	0.325281	0.031809	0.0323373
6:31292582:A:C	0.421277	-0.0392772	0.0488397
6:31292602:C:T	0.380998	-0.0675281	0.0770818
6:31292774:C:A	0.203811	0.0681718	0.0536461
6:31292826:G:A	0.201219	0.0729978	0.057115
6:31292853:T:G	0.146761	0.0761579	0.052484
6:31292901:T:C	0.953194	-0.00279213	0.0475687
6:31292903:G:A	0.564727	0.0316681	0.0549952
6:31292953:A:G	0.944685	0.00274977	0.0396317
6:31292998:C:T	0.0365606	-0.118112	0.0564955
6:31293035:T:A	0.000802911	0.10838	0.0323349
6:31293049:G:A	0.856261	-0.010142	0.0559914
6:31293055:C:T	0.00313545	0.0956942	0.0323933
6:31293097:A:G	0.567618	-0.0432246	0.0756251
6:31293101:A:G	0.673965	0.017278	0.0410684
6:31293158:C:A	0.930178	0.00610518	0.0696771
6:31293240:G:A	0.13684	0.0654725	0.0440103
6:31293298:G:C	0.354271	0.0410539	0.0443186
6:31293308:A:G	0.509569	-0.0437104	0.0662771
6:31293404:A:C	0.0201583	-0.18204	0.0783512
6:31293407:A:T	0.0991161	-0.191467	0.1161
6:31293431:C:A	0.0267159	-0.134882	0.0608773
6:31293431:C:CCA	0.283158	0.0359539	0.0335
6:31293436:C:G	0.436907	-0.0575643	0.0740447
6:31293562:A:T	0.0163924	-0.228411	0.095169
6:31293644:A:G	0.172154	0.0462985	0.0339105
6:31293700:C:G	0.0689196	-0.0983002	0.0540424
6:31293827:A:G	0.15321	0.0454962	0.0318538
6:31293879:C:T	0.299574	-0.0330683	0.0318778
6:31293885:G:C	0.804332	-0.00792471	0.0319875
6:31293889:T:C	0.302297	-0.0328719	0.0318674
6:31293896:T:C	0.268903	-0.0353506	0.0319744
6:31293897:G:A	0.268923	-0.0353492	0.0319744
6:31293907:C:G	0.589325	-0.0172757	0.0320031
6:31293916:G:A	0.730841	-0.011039	0.0320895
6:31293929:A:G	0.798519	-0.0081954	0.0321055
6:31293944:C:T	0.839245	-0.00649172	0.0320011
6:31293949:G:A	0.582501	-0.0175976	0.032011
6:31293952:A:C	0.681574	0.0236412	0.057617
6:31293953:G:A	0.042376	-0.226326	0.111501
6:31293960:C:T	0.0945403	0.0952288	0.0569578
6:31293963:C:T	0.460712	-0.0236491	0.032059
6:31293964:C:G	0.460562	-0.0236569	0.0320589
6:31293965:A:G	0.460575	-0.0236562	0.0320588
6:31293971:T:G	0.0840583	0.0581861	0.0336801
6:31293989:G:A	0.459835	-0.0234849	0.0317742
6:31293993:C:T	0.456856	-0.0236603	0.0317999
6:31293994:A:G	0.456834	-0.0236614	0.0317999
6:31294003:T:C	0.448778	-0.024127	0.0318528
6:31294006:T:C	0.448269	-0.024088	0.0317657
6:31294025:G:C	0.372303	-0.0283433	0.0317691
6:31294039:G:A	0.37357	-0.0283023	0.0318072
6:31294055:G:A	0.776319	-0.0090048	0.0316938
6:31294067:C:T	0.77358	-0.00920597	0.031999
6:31294082:T:C	0.541214	-0.0198054	0.0324159
6:31294092:C:T	0.951587	0.00498539	0.0821128
6:31294093:G:A	0.0071712	0.108965	0.0405257
6:31294094:C:T	0.0393206	-0.0636251	0.0308737
6:31294095:G:T	0.0256747	-0.0704741	0.0315872
6:31294098:C:T	0.696071	-0.0256548	0.0656756
6:31294153:C:T	0.00117623	-0.22346	0.0688716
6:31294157:A:G	0.67457	-0.0136143	0.0324239
6:31294159:G:A	0.668108	-0.0138972	0.0324136
6:31294217:T:C	0.219533	-0.0396024	0.0322555
6:31294230:G:GATTATT	0.0416271	-0.0614441	0.0301606
6:31294231:AT:A	0.057097	-0.0616948	0.0324271
6:31294233:T:TA	0.0457107	-0.0603045	0.0301816
6:31294248:C:T	0.747856	0.0101513	0.0315781
6:31294256:CT:C	0.669388	-0.0132418	0.0310121
6:31294265:T:C	0.722324	0.0112475	0.0316516
6:31294266:G:A	0.719963	0.0113467	0.0316498
6:31294278:A:G	0.983805	-0.000640194	0.0315376
6:31294285:G:T	0.980271	0.000779728	0.0315301
6:31294290:G:A	0.0761296	0.059973	0.0338143
6:31294294:T:C	0.989433	0.000417823	0.0315476
6:31294295:C:T	0.991664	0.000329597	0.0315465
6:31294296:A:G	0.99163	0.000330948	0.0315465
6:31294312:C:T	0.623298	-0.0158384	0.0322455
6:31294313:G:A	0.916983	0.00642248	0.0616153
6:31294375:G:A	0.783567	-0.00962023	0.0350243
6:31294387:C:T	0.608261	-0.0165995	0.0323856
6:31294401:G:A	0.666159	0.018868	0.0437342
6:31294416:A:AC	0.163154	-0.0453235	0.0325006
6:31294417:T:A	0.162741	-0.0453662	0.0324993
6:31294418:G:A	0.13454	0.0462644	0.0309164
6:31294448:A:G	0.158673	0.0440263	0.0312343
6:31294466:T:G	0.131003	0.0739485	0.0489674
6:31294479:A:G	0.582621	-0.0178072	0.0324026
6:31294504:G:GCA	0.677304	-0.0135031	0.0324482
6:31294505:T:C	0.743339	-0.0106146	0.0324174
6:31294506:G:A	0.743389	-0.0106124	0.0324174
6:31294507:A:T	0.743442	-0.0106102	0.0324174
6:31294517:T:C	0.803999	-0.00804378	0.0324118
6:31294524:C:T	0.844707	-0.00634203	0.0323777
6:31294525:C:G	0.844737	-0.00634081	0.0323779
6:31294528:T:C	0.459012	0.0351043	0.0474079
6:31294568:A:G	0.898453	-0.00415247	0.0325387
6:31294585:G:A	0.409151	0.039792	0.04821
6:31294594:C:T	0.579247	-0.0180459	0.0325454
6:31294606:G:C	0.460003	-0.0241318	0.0326616
6:31294631:A:G	0.70955	-0.0120254	0.0322864
6:31294641:C:T	0.607292	-0.0332394	0.0646753
6:31294645:CACCT:C	0.986046	0.00055396	0.0316737
6:31294662:T:A	0.725969	-0.0112638	0.032137
6:31294687:A:G	0.0152608	-0.0773701	0.0318904
6:31294699:G:A	0.607616	-0.0164454	0.0320273
6:31294716:A:T	0.612181	-0.0162311	0.0320164
6:31294757:C:T	0.407461	-0.0268972	0.03247
6:31294758:T:G	0.407458	-0.0268984	0.0324713
6:31294801:A:G	0.397007	-0.027524	0.0324967
6:31294841:C:G	0.127925	0.0469072	0.0308126
6:31294847:C:G	0.145283	0.0452742	0.0310865
6:31294866:C:T	0.302475	-0.0336119	0.0325968
6:31294877:C:T	0.29815	-0.0339194	0.032602
6:31294886:C:T	0.0266598	-0.0633321	0.0285735
6:31294895:GAC:G	0.916843	-0.00904485	0.0866276
6:31294903:C:T	0.258128	-0.0369313	0.0326587
6:31294912:C:T	0.959564	-0.00208697	0.0411624
6:31294922:G:A	0.268871	-0.0361072	0.0326565
6:31294923:A:C	0.268861	-0.0361079	0.0326565
6:31294935:G:A	0.751284	-0.0154762	0.0488289
6:31294953:C:T	0.728796	-0.0200363	0.0577868
6:31294954:A:G	0.299738	-0.0339544	0.0327431
6:31294969:A:C	0.340786	-0.0311457	0.032695
6:31294988:A:G	0.160724	0.0437376	0.0311823
6:31295010:G:A	0.492122	-0.0222769	0.0324293
6:31295015:A:G	0.448649	-0.0246315	0.0325097
6:31295021:C:T	0.450954	-0.0245078	0.0325112
6:31295041:C:T	0.435082	-0.0254507	0.0326071
6:31295042:A:G	0.459142	-0.0241045	0.0325622
6:31295068:C:T	0.352848	-0.0304785	0.032805
6:31295093:A:G	0.763999	0.0170804	0.0568903
6:31295126:A:T	0.41544	-0.0264766	0.0325122
6:31295127:G:A	0.178984	-0.0436556	0.0324845
6:31295134:T:C	0.910767	-0.00429799	0.0383508
6:31295150:A:G	0.423753	-0.0260661	0.0325856
6:31295173:GA:G	0.035708	-0.060012	0.0285739
6:31295197:A:G	0.404098	-0.0273075	0.0327301
6:31295201:A:G	0.0338765	-0.0606179	0.0285726
6:31295216:A:T	0.402251	-0.0273984	0.0327103
6:31295225:G:A	0.0339663	-0.0601769	0.028379
6:31295255:A:G	0.40228	-0.0272893	0.032582
6:31295321:C:T	0.384231	-0.0283723	0.0326071
6:31295325:G:C	0.382421	-0.0284852	0.0326124
6:31295333:G:A	0.400948	-0.0273909	0.0326109
6:31295380:C:T	0.420983	-0.026011	0.0323231
6:31295394:C:G	0.431436	-0.0254227	0.0323142
6:31295407:A:C	0.438449	-0.0250345	0.0323103
6:31295423:A:T	0.792059	-0.0126338	0.0479212
6:31295427:C:T	0.444268	-0.0247052	0.0322941
6:31295437:T:C	0.0698851	0.0736586	0.0406358
6:31295441:A:G	0.416415	-0.0264994	0.0326084
6:31295510:T:C	0.399472	-0.0274883	0.0326245
6:31295513:T:C	0.399405	-0.0274921	0.0326245
6:31295526:G:T	0.0199737	-0.0736614	0.0316573
6:31295538:T:C	0.441799	-0.0250559	0.0325758
6:31295561:T:C	0.442108	-0.025044	0.0325823
6:31295601:T:C	0.652376	-0.0145145	0.0322213
6:31295612:A:G	0.0645734	0.0577034	0.0312214
6:31295627:G:A	0.652415	-0.0145127	0.0322211
6:31295687:A:T	0.132305	0.0464256	0.0308461
6:31295744:A:ACTGGG	0.50987	-0.0213509	0.032397
6:31295744:A:G	0.513079	0.0215775	0.0329905
6:31295771:A:G	0.468894	-0.0233654	0.0322601
6:31295787:A:G	0.469202	-0.0233488	0.0322596
6:31295795:G:C	0.457666	-0.0239755	0.0322818
6:31295799:C:T	0.457672	-0.0239751	0.0322817
6:31295805:C:A	0.512851	-0.0210808	0.0322136
6:31295839:G:T	0.822083	-0.012833	0.0570691
6:31295848:A:T	0.429294	-0.0257499	0.0325782
6:31295868:T:C	0.35956	0.0403644	0.0440561
6:31295941:C:G	0.14443	0.0450074	0.0308378
6:31295944:G:A	0.035431	-0.0596956	0.0283806
6:31295960:G:A	0.385047	-0.028279	0.0325556
6:31295977:C:A	0.343215	-0.0308532	0.0325513
6:31295987:A:G	0.222466	0.0802144	0.0657497
6:31296002:T:A	0.160325	0.0434281	0.0309321
6:31296020:A:G	0.164336	0.0430099	0.0309282
6:31296043:G:T	0.363449	-0.0295895	0.0325584
6:31296076:G:A	0.610472	-0.0168072	0.0329941
6:31296078:T:G	0.610456	-0.016808	0.0329941
6:31296088:T:C	0.602495	-0.0173761	0.0333632
6:31296148:G:C	0.421074	-0.0261905	0.0325526
6:31296171:C:T	0.394283	-0.0277663	0.0325943
6:31296172:A:G	0.408234	-0.0269436	0.0325797
6:31296183:T:C	0.335242	-0.0315037	0.0326935
6:31296213:T:TTTC	0.30698	-0.033386	0.0326807
6:31296222:T:TTTTG	0.308422	-0.0332474	0.0326422
6:31296229:T:C	0.0260863	-0.0644427	0.028964
6:31296241:T:A	0.312275	-0.0329552	0.0326141
6:31296247:T:C	0.261942	0.0322587	0.0287559
6:31296254:G:A	0.917903	-0.00414889	0.0402509
6:31296264:C:T	0.356784	-0.0299212	0.0324697
6:31296267:A:G	0.160938	-0.0458311	0.0326916
6:31296281:G:T	0.770341	-0.0146247	0.0500968
6:31296298:G:A	0.380565	-0.0285237	0.0325295
6:31296311:T:C	0.355088	-0.0300149	0.0324567
6:31296312:G:A	0.355112	-0.0300135	0.0324569
6:31296326:T:C	0.00327687	-0.0923361	0.0314015
6:31296327:G:A	0.00327666	-0.0923366	0.0314015
6:31296343:T:C	0.327041	-0.0317777	0.0324232
6:31296344:G:A	0.00262616	-0.0948298	0.0315215
6:31296355:G:T	0.003222	-0.0927423	0.0314837
6:31296369:A:C	0.468731	-0.0339552	0.0468641
6:31296388:G:C	0.407932	-0.0680293	0.0822069
6:31296409:T:G	0.12938	0.0982089	0.0647581
6:31296416:C:G	0.106461	0.0512092	0.0317221
6:31296418:G:C	0.336142	-0.0313806	0.0326264
6:31296437:T:C	0.421853	-0.0259394	0.0322947
6:31296439:C:T	0.319516	0.0865349	0.0869301
6:31296440:G:A	0.422183	-0.02593	0.0323059
6:31296449:A:G	0.0191666	-0.0788468	0.0336625
6:31296458:G:A	0.0344574	-0.0634751	0.0300164
6:31296463:A:G	0.594616	-0.0169455	0.0318428
6:31296487:A:T	0.598665	-0.0167395	0.0318048
6:31296499:A:G	0.0733591	0.100426	0.0560852
6:31296506:A:G	0.844014	-0.00621406	0.0315817
6:31296511:A:C	0.136669	0.109272	0.0734201
6:31296529:G:A	0.837061	-0.0066666	0.0324166
6:31296534:T:C	0.254406	0.0376899	0.0330696
6:31296556:T:G	0.689343	-0.0129316	0.0323494
6:31296562:T:C	0.494221	-0.0216719	0.0317021
6:31296571:A:C	0.699363	-0.0125211	0.0324229
6:31296575:G:A	0.839478	0.00752708	0.0371595
6:31296601:T:C	0.318237	-0.0324924	0.0325546
6:31296620:TC:T	0.0310998	-0.0620266	0.028772
6:31296633:C:G	0.358717	-0.0298009	0.0324695
6:31296680:A:C	0.878568	-0.00584383	0.0382486
6:31296711:A:G	0.362909	0.0400677	0.0440383
6:31296719:G:A	0.0694674	0.0571651	0.0314895
6:31296757:G:A	0.326283	-0.0311128	0.031695
6:31296774:A:G	0.995113	-0.000263104	0.0429561
6:31296775:G:GA	0.0565416	-0.0560208	0.0293789
6:31296776:C:A	0.788198	0.00856286	0.0318735
6:31296806:A:ATCAT	0.43072	-0.0248391	0.0315233
6:31296807:T:TC	0.449634	-0.0238247	0.0315132
6:31296810:TA:T	0.420557	-0.0253731	0.0315016
6:31296838:A:T	0.567958	-0.0181842	0.0318429
6:31296856:C:T	0.567852	-0.018231	0.031916
6:31296868:G:A	0.90633	-0.00486106	0.0413111
6:31296910:T:G	0.398494	-0.0269645	0.0319366
6:31296912:G:T	0.399206	-0.0269245	0.0319374
6:31296919:A:G	0.402773	-0.0267077	0.031921
6:31296940:G:A	0.27976	-0.0347991	0.0321958
6:31296942:G:A	0.279751	-0.0347997	0.0321958
6:31296953:C:T	0.308784	-0.0327714	0.032199
6:31296962:G:GT	0.160598	-0.0457287	0.032592
6:31296994:C:T	0.65008	-0.0405959	0.0894871
6:31297000:T:A	0.357048	0.0405589	0.0440377
6:31297022:C:T	0.133164	0.0463107	0.030838
6:31297032:G:A	0.175692	-0.0441004	0.0325671
6:31297100:A:G	0.217356	0.0670303	0.0543376
6:31297118:C:G	0.177221	-0.0439529	0.0325731
6:31297187:A:G	0.533026	-0.0199779	0.032047
6:31297205:C:A	0.593854	-0.0171093	0.0320845
6:31297206:A:G	0.447462	0.0277376	0.0365135
6:31297214:G:A	0.570009	-0.0182052	0.0320492
6:31297224:A:G	0.601087	-0.0167683	0.0320717
6:31297242:C:T	0.150164	-0.0467784	0.0325086
6:31297244:G:A	0.178759	-0.0436185	0.0324401
6:31297286:C:T	0.212071	-0.0402897	0.0322863
6:31297303:T:C	0.30125	0.0675952	0.0653879
6:31297319:A:G	0.202849	-0.0411251	0.0322936
6:31297324:A:G	0.00486614	-0.0889354	0.0315848
6:31297342:T:A	0.205903	-0.0408402	0.032287
6:31297343:C:T	0.0789057	0.060847	0.0346298
6:31297398:G:<INS:ME:SVA>	0.0502653	-0.0884476	0.0451794
6:31297402:T:C	0.20349	-0.0409061	0.0321672
6:31297430:T:C	0.264895	-0.0357131	0.0320326
6:31297435:T:C	0.261514	-0.0359728	0.0320379
6:31297447:T:A	0.246625	0.0555451	0.0479422
6:31297451:T:C	0.103836	0.0519755	0.0319547
6:31297473:A:G	0.421955	0.0511829	0.0637368
6:31297496:C:T	0.492283	-0.0220196	0.0320667
6:31297521:C:A	0.999675	1.29998e-05	0.0319466
6:31297532:C:G	0.999794	8.26343e-06	0.0319465
6:31297561:C:T	0.99413	0.000319986	0.0434932
6:31297564:T:G	0.877549	0.00490405	0.0318285
6:31297568:A:G	0.87534	0.00499298	0.0318269
6:31297578:G:A	0.93176	0.00272638	0.0318389
6:31297580:C:T	0.0182725	0.0821344	0.034802
6:31297582:G:A	0.948186	0.00242736	0.0373524
6:31297602:T:G	0.221493	0.0727215	0.0594827
6:31297607:G:A	0.0213418	0.0791463	0.0343833
6:31297609:A:C	0.561697	-0.0186177	0.0320816
6:31297619:C:T	0.493839	0.0390506	0.0570735
6:31297661:C:T	0.307398	-0.0327432	0.0320793
6:31297662:A:G	0.307596	-0.0327296	0.032079
6:31297688:G:C	0.242067	-0.0374467	0.0320103
6:31297689:G:A	0.0119154	-0.0766418	0.0304782
6:31297711:A:G	0.116505	-0.0507252	0.032317
6:31297713:A:C	0.118896	-0.0503916	0.0323142
6:31297724:G:A	0.117753	-0.0508033	0.0324772
6:31297729:C:T	0.121724	-0.0503893	0.0325601
6:31297744:T:C	0.369031	0.039592	0.0440748
6:31297770:C:T	0.128414	0.0472209	0.0310585
6:31297772:C:T	0.275788	-0.0389433	0.0357334
6:31297813:C:T	0.00496025	-0.0890051	0.0316789
6:31297833:C:T	0.926206	0.00354032	0.0382244
6:31297853:A:G	0.207984	-0.0407643	0.032375
6:31297859:C:G	0.202009	-0.0412785	0.0323537
6:31297865:G:A	0.7876	-0.0131469	0.0487954
6:31297879:G:A	0.289691	-0.0339254	0.0320414
6:31297895:G:T	0.197517	-0.0408269	0.0316818
6:31297897:C:T	0.218008	-0.03977	0.032285
6:31297908:C:T	0.103117	0.0542439	0.03328
6:31297936:C:T	0.245514	-0.0373892	0.0321956
6:31297941:C:T	0.253294	-0.0368208	0.0322315
6:31297942:A:G	0.253294	-0.0368208	0.0322315
6:31297972:G:C	0.290975	-0.0342249	0.0324104
6:31297985:C:G	0.00587004	-0.0921358	0.0334437
6:31298012:T:C	0.574549	-0.0179792	0.0320276
6:31298028:C:A	0.61348	-0.0161221	0.0319179
6:31298029:A:G	0.61348	-0.0161222	0.031918
6:31298037:C:G	0.613456	-0.0161226	0.0319166
6:31298065:C:A	0.368121	-0.0287838	0.0319821
6:31298074:C:T	0.408862	-0.0264646	0.0320434
6:31298075:A:G	0.383235	-0.0279249	0.0320258
6:31298077:G:C	0.465227	-0.0234547	0.032118
6:31298097:A:G	0.017924	-0.0692868	0.0292697
6:31298098:A:G	0.310714	-0.0325709	0.0321299
6:31298122:C:A	0.865442	-0.0105881	0.0624847
6:31298123:G:A	0.819837	-0.0114492	0.0502698
6:31298142:A:G	0.842769	0.0144249	0.0727234
6:31298164:C:T	0.163871	0.0438404	0.0314907
6:31298173:A:AT	0.147929	0.0454857	0.031437
6:31298174:C:T	0.201575	0.0404298	0.0316581
6:31298175:CTA:C	0.350163	-0.0301139	0.0322324
6:31298176:T:C	0.190879	-0.0419264	0.0320542
6:31298177:A:G	0.147943	0.0454842	0.031437
6:31298178:C:CAGAG	0.132157	0.0463876	0.030809
6:31298178:C:CGCAGGA	0.0117331	-0.0719444	0.0285485
6:31298178:C:CGGGG	0.0401674	0.0714624	0.0348253
6:31298185:G:A	0.18051	0.0417668	0.0311882
6:31298189:A:T	0.146677	-0.0471996	0.0325207
6:31298197:T:C	0.158679	0.0439045	0.0311483
6:31298202:G:A	0.158996	0.04387	0.0311476
6:31298210:G:C	0.166616	0.0430121	0.031097
6:31298229:C:G	0.0254802	0.0938858	0.042025
6:31298240:G:A	0.188118	0.0410702	0.0312044
6:31298261:A:G	0.0279496	0.110777	0.0503993
6:31298265:G:A	0.104142	-0.0525806	0.0323553
6:31298270:G:A	0.139317	-0.0476858	0.0322564
6:31298277:G:A	0.000263524	-0.165881	0.0454625
6:31298291:C:T	0.00385068	-0.0943983	0.0326622
6:31298296:C:G	0.220901	0.0392214	0.03204
6:31298310:T:C	0.0936046	-0.0540493	0.0322359
6:31298312:A:G	0.223328	0.0393531	0.0323169
6:31298325:A:G	0.0781141	-0.056995	0.0323516
6:31298327:C:T	0.00751053	-0.0792038	0.0296275
6:31298329:G:A	0.00751053	-0.0792038	0.0296275
6:31298331:T:C	0.0783861	-0.0569451	0.0323528
6:31298332:G:A	0.0131064	-0.0707302	0.0285103
6:31298332:G:C	0.145043	0.0453028	0.0310875
6:31298335:T:C	0.0104882	-0.0756885	0.0295739
6:31298352:C:T	0.013055	-0.0720632	0.0290312
6:31298353:T:G	0.197332	-0.0421018	0.0326575
6:31298366:C:G	0.129829	0.0469925	0.0310228
6:31298375:GA:G	0.0704324	0.0621446	0.0343507
6:31298376:A:C	0.592654	0.0367896	0.0687663
6:31298394:C:G	0.129662	0.046942	0.0309759
6:31298402:T:G	0.0105188	-0.0731798	0.028605
6:31298418:C:G	0.966525	-0.00170583	0.0406472
6:31298418:C:T	0.00550636	-0.0874755	0.0315134
6:31298421:T:C	0.00278454	-0.0948156	0.0317048
6:31298426:A:G	0.12618	0.0472262	0.0308801
6:31298439:G:A	0.132897	0.0463268	0.0308275
6:31298462:A:T	0.00890054	-0.0749378	0.0286476
6:31298463:C:T	0.225041	0.0798024	0.0657766
6:31298475:C:T	0.169269	-0.0447692	0.0325699
6:31298486:A:G	0.150458	-0.0467623	0.0325209
6:31298515:A:G	0.162555	0.0754561	0.0540312
6:31298520:A:T	0.163215	0.0433823	0.0311131
6:31298537:G:GAAATAAAGCAGATTT	0.0229754	0.0966648	0.0425116
6:31298538:C:A	0.0171838	0.10118	0.0424636
6:31298540:A:ATAAAGCAGATTTCAAAAATTCCCCTAGGATC	0.636953	0.0232657	0.0492956
6:31298547:C:T	0.00679927	-0.0787541	0.0290979
6:31298548:G:A	0.0083546	0.0773437	0.0293258
6:31298560:C:T	0.00876545	-0.0761247	0.0290434
6:31298567:C:T	0.163263	0.0437888	0.0314083
6:31298575:C:T	0.00571435	-0.0789383	0.0285622
6:31298587:G:A	0.00278064	-0.0965714	0.0322873
6:31298590:G:A	0.143519	0.0457292	0.0312611
6:31298626:C:T	0.00643717	-0.0778383	0.0285683
6:31298627:A:G	0.14317	-0.0476563	0.0325501
6:31298640:T:C	0.16785	-0.0447791	0.0324687
6:31298657:T:C	0.00974947	-0.073809	0.0285573
6:31298681:G:A	0.964994	-0.00167527	0.0381718
6:31298682:A:G	0.682757	0.0229801	0.0562269
6:31298750:G:A	0.124203	-0.0503502	0.0327509
6:31298775:T:C	0.026568	0.109977	0.049588
6:31298777:T:G	0.195406	-0.0421701	0.0325701
6:31298786:T:C	0.0117871	-0.0717449	0.0284877
6:31298820:A:C	0.143253	0.0465397	0.0317941
6:31298826:A:G	0.263798	-0.0356731	0.0319234
6:31298829:AC:A	0.35984	-0.0294732	0.0321875
6:31298830:C:CTA	0.190243	-0.0420644	0.0321136
6:31298838:A:G	0.20653	-0.0404304	0.0320072
6:31298865:C:T	0.376478	-0.0278254	0.0314623
6:31298890:C:T	0.29483	-0.0328736	0.0313804
6:31298896:C:G	0.308865	-0.0319471	0.0313943
6:31298901:G:A	0.406397	-0.027287	0.032866
6:31298912:A:T	0.289096	-0.0330917	0.0312154
6:31298913:A:C	0.295734	-0.0326577	0.0312327
6:31298926:C:CTG	0.128302	-0.0495664	0.0325916
6:31298926:C:G	0.6308	0.0683124	0.14214
6:31298956:T:C	0.324119	0.0434126	0.0440277
6:31298964:C:G	0.158735	-0.0459983	0.0326383
6:31299007:C:T	0.0241782	0.113676	0.0504267
6:31299036:GA:G	0.873772	-0.00713027	0.0448815
6:31299048:GA:G	0.467179	-0.022789	0.0313432
6:31299053:A:AG	0.0854274	-0.0533076	0.0309923
6:31299059:GATAT:G	0.709135	-0.0116702	0.0312859
6:31299083:C:T	0.017032	-0.0681378	0.0285572
6:31299104:C:T	0.938128	-0.00533426	0.0687198
6:31299112:C:T	0.164161	-0.0451485	0.0324526
6:31299125:C:T	0.156842	-0.0458447	0.0323814
6:31299126:G:A	0.429999	0.0336243	0.0426059
6:31299137:T:C	0.192222	-0.0421412	0.032316
6:31299142:T:A	0.206017	-0.0408612	0.0323117
6:31299150:T:C	0.170762	-0.0443376	0.0323689
6:31299161:A:G	0.217289	-0.0399717	0.032398
6:31299173:T:C	0.257226	-0.0368234	0.0325016
6:31299183:T:C	0.301663	-0.0331169	0.0320629
6:31299189:G:A	0.30161	-0.0331206	0.0320629
6:31299271:C:CGT	0.583337	-0.017181	0.0313226
6:31299280:T:C	0.861952	0.00645285	0.0371089
6:31299284:T:C	0.786513	0.0153519	0.0566822
6:31299300:A:C	0.167184	-0.0448202	0.0324476
6:31299300:AG:A	0.0631978	0.0597471	0.0321602
6:31299301:G:A	0.0630218	0.0597815	0.0321572
6:31299310:G:C	0.845656	-0.0121005	0.0621608
6:31299312:A:G	0.185325	-0.0430256	0.0324835
6:31299328:G:C	0.215434	-0.0401763	0.0324327
6:31299329:G:C	0.215434	-0.0401763	0.0324327
6:31299350:A:C	0.0509939	0.061593	0.0315614
6:31299450:C:T	0.224114	-0.0395333	0.03252
6:31299466:G:A	0.920513	0.00414557	0.0415437
6:31299472:G:A	0.544934	-0.0193265	0.0319252
6:31299486:C:T	0.0139568	-0.0806095	0.0327898
6:31299487:G:GA	0.037555	-0.0606717	0.0291736
6:31299489:G:A	0.0339555	-0.0622392	0.0293498
6:31299491:G:A	0.501798	-0.0213573	0.0317976
6:31299492:A:G	0.456673	-0.0236375	0.0317565
6:31299494:A:G	0.144627	0.0703181	0.0482035
6:31299497:T:TTG	0.0501453	0.0684194	0.0349307
6:31299504:G:C	0.387161	-0.0274451	0.0317367
6:31299542:C:G	0.264154	-0.0352986	0.0316118
6:31299544:A:G	0.313507	-0.0316284	0.0313808
6:31299554:G:A	0.29324	-0.0331823	0.0315709
6:31299568:G:T	0.361214	0.0401622	0.0439866
6:31299569:A:G	0.361214	0.0401622	0.0439866
6:31299578:TA:T	0.967039	-0.00328202	0.079425
6:31299608:T:A	0.11605	0.0486478	0.0309549
6:31299616:G:A	0.00923822	-0.0741113	0.0284703
6:31299622:A:G	0.185483	-0.0431628	0.0325988
6:31299651:T:C	0.139956	-0.0479263	0.0324714
6:31299668:G:T	0.138624	-0.0481253	0.0324966
6:31299670:C:T	0.149099	0.0449165	0.0311332
6:31299682:G:A	0.282997	-0.0364613	0.0339614
6:31299685:T:C	0.0684241	0.0553298	0.0303642
6:31299694:A:G	0.133543	-0.0488379	0.0325526
6:31299739:G:A	0.0102938	-0.0731072	0.028493
6:31299759:G:C	0.0127925	-0.0716146	0.0287667
6:31299760:T:C	0.337703	-0.0340335	0.0354991
6:31299770:G:A	0.201468	-0.0415511	0.0325284
6:31299774:C:T	0.00435025	-0.091336	0.0320299
6:31299784:C:A	0.142507	0.0454071	0.0309626
6:31299794:A:G	0.190842	-0.0424252	0.0324328
6:31299836:T:C	0.163187	-0.0451643	0.0323891
6:31299838:G:A	0.969863	-0.0015386	0.0407252
6:31299843:T:C	0.762044	0.0171652	0.0566886
6:31299859:T:C	0.130319	0.0467505	0.0309024
6:31299882:A:G	0.991011	-0.000458534	0.0407016
6:31299899:T:C	0.0685477	0.0626176	0.034379
6:31299900:A:C	0.141427	0.0453881	0.0308658
6:31299900:A:G	0.0105931	-0.0726163	0.0284119
6:31299910:T:C	0.343739	-0.0307253	0.0324517
6:31299920:T:C	0.343781	-0.0307228	0.0324517
6:31299923:T:C	0.0107345	-0.0830227	0.0325423
6:31299926:A:G	0.357194	-0.0298869	0.0324602
6:31299936:T:C	0.358631	-0.0297672	0.032427
6:31299940:T:A	0.0912083	0.067092	0.0397215
6:31299941:T:G	0.358598	-0.0297693	0.0324271
6:31299958:A:G	0.539782	-0.0424609	0.0692512
6:31299969:A:G	0.762189	0.0171545	0.0566887
6:31299970:C:G	0.165486	0.0435068	0.0313708
6:31299975:C:T	0.224356	-0.0387858	0.0319218
6:31300011:C:T	9.57022e-05	0.376788	0.0965816
6:31300012:C:T	0.0675568	-0.0550096	0.0300936
6:31300068:G:C	0.185314	-0.0431314	0.0325626
6:31300103:AAG:A	0.19871	-0.0418732	0.0325801
6:31300114:A:G	0.150144	0.0439504	0.0305418
6:31300124:T:C	0.198162	-0.0419311	0.0325854
6:31300134:G:T	0.000433112	0.185719	0.0527756
6:31300153:C:T	0.193346	-0.0423477	0.0325566
6:31300163:C:T	0.193827	-0.0423049	0.0325588
6:31300172:TA:T	0.0111498	-0.0720879	0.0284038
6:31300173:A:T	0.0111918	-0.0720498	0.0284035
6:31300181:T:C	0.127141	0.0471063	0.0308798
6:31300197:G:A	0.535118	-0.0337893	0.0544803
6:31300198:C:T	0.0111596	-0.0720777	0.0284032
6:31300247:T:A	0.0315855	0.0786166	0.0365724
6:31300249:A:G	0.184731	-0.0431865	0.0325609
6:31300272:G:T	0.00963736	-0.0735833	0.0284262
6:31300286:A:G	0.0810572	0.0542385	0.0310897
6:31300296:T:C	0.761977	0.0171702	0.0566886
6:31300297:C:T	0.740149	0.0140262	0.0422912
6:31300302:G:A	0.258781	-0.0365951	0.0324057
6:31300311:C:T	0.722092	-0.0170223	0.0478605
6:31300315:C:G	0.258281	-0.0366319	0.0324043
6:31300326:G:A	0.175666	-0.0441328	0.032589
6:31300335:G:C	0.178514	-0.0438114	0.0325652
6:31300335:G:T	0.38059	0.0569371	0.0649367
6:31300384:A:T	0.00998142	-0.0732188	0.0284183
6:31300414:C:T	0.113997	-0.0511769	0.0323806
6:31300453:A:G	0.186104	-0.0430535	0.0325623
6:31300470:C:T	0.186107	-0.0430533	0.0325622
6:31300512:T:C	0.761977	0.0171702	0.0566886
6:31300518:T:G	0.213394	0.0819457	0.0658575
6:31300521:C:G	0.186816	-0.0429847	0.0325627
6:31300571:T:C	0.923224	0.00366172	0.0379953
6:31300588:C:G	0.17331	-0.0443073	0.0325395
6:31300640:A:G	0.188313	-0.0428336	0.0325586
6:31300643:G:A	0.992075	0.000404262	0.0407017
6:31300649:C:T	0.124862	0.047346	0.0308507
6:31300651:G:A	0.723949	-0.016805	0.047581
6:31300658:A:C	0.188313	-0.0428336	0.0325586
6:31300677:A:G	0.181508	-0.043501	0.0325575
6:31300694:A:G	0.989385	-0.00054009	0.0405951
6:31300711:C:A	0.179545	-0.0437127	0.032569
6:31300731:A:G	0.179565	-0.0437108	0.0325691
6:31300733:A:T	0.179565	-0.0437108	0.0325691
6:31300736:G:C	0.762148	0.0171578	0.0566897
6:31300737:G:A	0.76297	0.0171032	0.0567112
6:31300796:G:A	0.312469	0.0660464	0.0653889
6:31300829:A:G	0.178895	-0.0437798	0.0325703
6:31300856:G:A	0.194691	0.0704967	0.054361
6:31300862:G:A	0.172439	-0.044442	0.0325723
6:31300894:A:T	0.311047	0.0662384	0.0653865
6:31300916:G:A	0.176309	-0.0440276	0.0325598
6:31300930:C:T	0.10774	0.0497259	0.0309156
6:31300931:G:A	0.0362336	-0.0768013	0.0366717
6:31300938:G:A	0.00987351	-0.0733512	0.0284282
6:31300960:G:T	0.208553	-0.0408689	0.0324987
6:31300968:C:T	0.178501	-0.0436398	0.0324367
6:31301000:G:T	0.318407	0.0647175	0.0648643
6:31301007:G:C	0.177498	-0.0437353	0.0324326
6:31301014:G:A	0.176957	-0.0437915	0.0324337
6:31301041:T:G	0.142975	0.045278	0.0309107
6:31301075:C:A	0.388822	-0.0639741	0.0742369
6:31301075:C:G	0.0456885	0.0643977	0.0322269
6:31301095:G:C	0.00913359	-0.0740543	0.0284058
6:31301098:G:A	0.149891	-0.0467342	0.0324562
6:31301118:A:G	0.149891	-0.0467342	0.0324562
6:31301147:C:CT	0.175166	-0.0440969	0.0325249
6:31301227:C:CTT	0.273322	-0.0353817	0.0322989
6:31301227:C:T	0.612694	-0.0321373	0.0634834
6:31301240:C:T	0.875607	-0.00598867	0.0382564
6:31301254:G:T	0.185233	-0.0431655	0.0325823
6:31301256:TA:T	0.20378	-0.0414046	0.0325801
6:31301294:G:GT	0.196762	-0.0420065	0.0325422
6:31301304:A:G	0.159121	-0.0457884	0.0325194
6:31301336:A:C	0.145709	0.0451978	0.0310668
6:31301339:C:T	0.145707	0.0451979	0.0310667
6:31301346:G:A	0.153572	-0.0463644	0.0324903
6:31301369:A:C	0.311018	0.0662421	0.0653863
6:31301371:T:C	0.157447	-0.0459227	0.0324838
6:31301397:G:GATAT	0.17318	-0.0442273	0.0324709
6:31301400:G:T	0.175798	-0.0439673	0.0324768
6:31301402:G:T	0.175781	-0.0439691	0.0324768
6:31301403:GT:G	0.187181	-0.0428946	0.0325214
6:31301441:C:A	0.989311	-0.000545739	0.0407351
6:31301444:T:C	0.160309	-0.0456378	0.0325048
6:31301466:G:C	0.158827	-0.0458041	0.0325076
6:31301498:T:C	0.16144	-0.0454906	0.0324877
6:31301507:C:CT	0.761966	0.0171709	0.0566884
6:31301517:A:T	0.0583351	0.0937056	0.0494966
6:31301520:T:C	0.16527	-0.045092	0.0324973
6:31301521:G:A	0.137694	0.0458223	0.0308685
6:31301537:T:C	0.177547	-0.0438863	0.0325483
6:31301572:T:C	0.00968463	-0.0735165	0.0284188
6:31301615:C:T	0.183092	-0.0433382	0.0325534
6:31301636:G:T	0.860174	-0.00988567	0.0561198
6:31301650:C:T	0.920861	-0.00522642	0.0526065
6:31301732:T:C	0.0527171	-0.247032	0.127518
6:31301771:A:G	0.505023	-0.0210005	0.0315036
6:31301771:A:T	0.969148	0.00252852	0.0653762
6:31301810:C:A	0.17198	-0.0444706	0.0325584
6:31301810:C:G	0.0343548	0.0736783	0.0348215
6:31301842:T:A	0.176932	-0.0439848	0.032575
6:31301848:G:T	0.176932	-0.0439848	0.032575
6:31301862:T:C	0.15992	-0.0458513	0.0326264
6:31301873:G:A	0.728361	0.0197094	0.0567492
6:31301876:A:T	0.153118	-0.0466027	0.0326212
6:31301878:A:G	0.152102	-0.0467211	0.0326231
6:31301883:G:A	0.152102	-0.0467211	0.0326231
6:31301894:C:T	0.148125	-0.0471688	0.032616
6:31301905:G:A	0.166016	-0.0451245	0.032578
6:31301928:C:G	0.0701945	0.171493	0.0947134
6:31301933:C:T	0.729025	0.0196599	0.0567512
6:31301944:A:C	0.489808	-0.0230125	0.0333218
6:31301955:T:G	0.729025	0.0196599	0.0567512
6:31301962:T:C	0.151862	-0.0466621	0.0325629
6:31301966:G:A	0.151862	-0.0466621	0.0325629
6:31301987:A:G	0.975684	-0.00123723	0.0405908
6:31301991:A:C	0.00196617	-0.155784	0.0503291
6:31302009:G:A	0.312033	0.0661044	0.0653875
6:31302009:G:C	0.179373	-0.0437158	0.0325584
6:31302025:T:C	0.0092365	-0.0739197	0.028396
6:31302067:A:T	0.333696	0.0627758	0.0649385
6:31302086:A:T	0.19736	-0.0420849	0.0326464
6:31302090:C:G	0.19736	-0.0420849	0.0326464
6:31302097:C:G	0.19182	-0.0426071	0.0326438
6:31302128:C:T	0.187748	-0.0428466	0.0325268
6:31302129:G:A	0.317741	0.0651314	0.0651894
6:31302133:T:A	0.000297292	-0.163065	0.0450748
6:31302133:T:C	0.284497	0.031709	0.0296271
6:31302141:G:A	0.188948	-0.0427283	0.0325252
6:31302168:A:G	0.222112	0.0803609	0.0658193
6:31302190:A:C	0.208437	0.0683368	0.0543272
6:31302211:A:G	0.378507	-0.029852	0.0338977
6:31302235:T:A	0.217276	0.0811367	0.0657614
6:31302265:A:G	0.445646	-0.0567405	0.0743948
6:31302284:G:C	0.107332	0.0523506	0.0325097
6:31302297:G:T	0.310814	0.066271	0.0653873
6:31302298:G:T	0.310814	0.066271	0.0653873
6:31302317:G:T	0.183259	-0.0433215	0.0325532
6:31302328:A:G	0.0531998	0.0568368	0.0293989
6:31302328:A:T	0.0095784	-0.0735984	0.0284088
6:31302355:T:G	0.0376943	0.0723585	0.0348185
6:31302427:AG:A	0.122496	0.045777	0.029641
6:31302470:G:A	0.188345	-0.0428314	0.0325593
6:31302481:T:C	0.188345	-0.0428314	0.0325593
6:31302501:T:TA	0.00417036	-0.0903771	0.0315454
6:31302509:G:A	0.128367	0.047091	0.0309693
6:31302510:C:G	0.128405	0.0470866	0.0309694
6:31302525:A:G	0.216851	0.0812087	0.065759
6:31302548:G:T	0.310956	0.0662507	0.0653864
6:31302578:T:TG	0.00940937	-0.0737583	0.0284034
6:31302591:T:G	0.540914	-0.0231288	0.0378273
6:31302606:C:A	0.762851	0.0171118	0.0567106
6:31302607:A:G	0.329924	0.046288	0.0475105
6:31302617:C:CT	0.00817326	-0.0862819	0.0326229
6:31302642:C:T	0.11642	0.0490526	0.0312441
6:31302677:T:G	0.905511	0.00781299	0.0658201
6:31302718:A:G	0.138276	0.0438643	0.0295932
6:31302724:A:G	0.00149621	0.0919499	0.0289568
6:31302750:A:G	0.0564834	0.0550415	0.0288585
6:31302752:T:C	0.0564951	0.0550389	0.0288585
6:31302755:C:T	0.0564814	0.055042	0.0288586
6:31302791:G:T	0.344868	-0.0284495	0.0301184
6:31302803:T:C	0.0101842	-0.0728292	0.0283436
6:31302818:C:G	0.344372	-0.0284847	0.0301246
6:31302819:C:G	0.330624	0.0462455	0.0475357
6:31302824:A:G	0.326428	-0.0297888	0.0303555
6:31302837:T:C	0.328495	-0.0296598	0.0303534
6:31302841:C:T	0.886311	0.00950694	0.0664946
6:31302880:A:G	0.0149902	0.229764	0.0944513
6:31302894:C:T	0.336467	-0.0291288	0.0303056
6:31302904:G:A	0.333789	-0.0293258	0.0303419
6:31302927:A:G	0.101044	0.0475782	0.0290144
6:31302948:G:A	0.333781	-0.0293262	0.0303419
6:31302972:T:G	0.717514	0.024638	0.0681015
6:31303029:G:A	0.355419	-0.0280608	0.0303646
6:31303036:A:T	0.356983	-0.0279674	0.030362
6:31303045:A:G	0.362088	-0.0276809	0.030372
6:31303053:A:T	0.360081	-0.027846	0.0304257
6:31303100:A:G	0.00906714	-0.0747296	0.0286374
6:31303106:A:C	0.314043	-0.0306935	0.030487
6:31303107:C:T	0.36722	-0.0291544	0.032333
6:31303112:C:A	0.0450604	0.067011	0.0334371
6:31303131:T:C	0.964927	-0.00175255	0.0398559
6:31303155:C:A	0.333374	0.046009	0.0475624
6:31303162:T:A	0.886449	0.0094953	0.0664943
6:31303176:A:G	0.045232	0.0669551	0.0334359
6:31303190:A:G	0.184781	-0.0404457	0.030498
6:31303196:G:A	0.621505	-0.0213205	0.0431835
6:31303199:T:C	0.184779	-0.0404458	0.0304979
6:31303236:A:G	0.387397	-0.0276826	0.0320272
6:31303257:A:G	0.482929	-0.0218341	0.0311204
6:31303269:A:G	0.501748	-0.0208264	0.0310036
6:31303275:A:G	0.843935	0.00679346	0.0345086
6:31303279:G:A	0.356285	-0.0270355	0.0293078
6:31303292:C:T	0.762361	0.0171483	0.0567108
6:31303308:A:G	0.323584	-0.0298013	0.0301902
6:31303316:T:C	0.642376	0.0310205	0.0668001
6:31303324:A:G	0.0144851	0.100113	0.0409461
6:31303326:T:A	0.356273	-0.0278936	0.0302372
6:31303331:C:T	0.977204	-0.00116072	0.0406208
6:31303333:G:GC	0.55176	-0.0178482	0.0299907
6:31303335:C:CA	0.371706	-0.0265598	0.0297328
6:31303350:A:G	0.502861	-0.0202598	0.0302387
6:31303353:C:G	0.640558	-0.0141335	0.0302697
6:31303366:G:C	0.570147	-0.0171833	0.030261
6:31303378:T:C	0.988508	-0.000434958	0.0301986
6:31303383:A:C	0.938006	-0.00235967	0.030339
6:31303389:A:G	0.908612	-0.00348893	0.0303942
6:31303394:A:G	0.700566	0.0117632	0.030589
6:31303428:C:T	0.765134	-0.00913326	0.030572
6:31303429:A:G	0.765134	-0.00913326	0.030572
6:31303436:T:C	0.111247	0.0469476	0.0294784
6:31303449:G:C	0.674517	-0.0168122	0.0400331
6:31303459:C:A	0.884731	-0.0044025	0.0303674
6:31303464:G:C	0.886092	-0.00435152	0.0303769
6:31303472:C:T	0.0303263	0.0752904	0.0347633
6:31303473:C:A	0.000200131	-0.16726	0.0449761
6:31303473:C:G	0.124152	0.0444976	0.0289401
6:31303486:A:G	0.978371	-0.000828044	0.0305424
6:31303498:A:G	0.592412	-0.0162815	0.0304132
6:31303506:T:A	0.573628	-0.0170665	0.0303288
6:31303517:T:C	0.525844	-0.0192384	0.0303272
6:31303518:G:A	0.525831	-0.019239	0.0303271
6:31303529:A:G	0.732527	-0.0102877	0.0301015
6:31303536:A:G	0.578506	-0.0167229	0.0301005
6:31303542:T:G	0.566081	-0.0172743	0.0301034
6:31303641:T:A	0.792011	-0.007998	0.0303299
6:31303651:AAG:A	0.809073	-0.00733905	0.0303741
6:31303652:AG:A	0.808986	-0.00734249	0.0303742
6:31303653:G:A	0.802415	-0.00760114	0.0303774
6:31303656:A:T	0.754166	0.0101021	0.0322596
6:31303657:A:G	0.85081	0.00574229	0.0305303
6:31303689:A:T	0.271692	-0.033398	0.0303847
6:31303697:G:A	0.249517	-0.0350507	0.0304385
6:31303700:T:G	0.240452	-0.0356668	0.0303842
6:31303728:T:G	0.0708349	-0.0547486	0.0303058
6:31303742:G:T	0.254658	-0.0348615	0.0306042
6:31303747:G:T	0.612423	-0.0155708	0.0307348
6:31303749:A:G	0.162064	-0.0527617	0.0377364
6:31303757:G:A	0.331372	-0.0297701	0.030648
6:31303768:G:C	0.315791	-0.0307602	0.0306637
6:31303769:G:A	0.45697	-0.024081	0.0323736
6:31303775:T:C	0.307713	-0.0312777	0.0306634
6:31303835:C:G	0.336411	-0.0292025	0.0303787
6:31303844:A:G	0.348951	-0.0284418	0.0303662
6:31303850:T:C	0.340373	0.0619677	0.0649946
6:31303873:T:C	0.315249	-0.0306176	0.0304874
6:31303878:C:T	0.349679	-0.0284597	0.0304313
6:31303879:A:G	0.349667	-0.0284604	0.0304313
6:31303906:C:G	0.405812	0.0393792	0.0473714
6:31303922:T:G	0.000286741	-0.163458	0.045067
6:31303935:T:C	0.402837	-0.0255509	0.0305426
6:31303939:G:C	0.931488	-0.00500483	0.0582139
6:31303949:C:T	0.390968	-0.0261792	0.0305168
6:31303953:C:CA	0.391888	-0.0261285	0.0305168
6:31303961:T:G	0.38355	-0.0266098	0.0305378
6:31303975:G:A	0.000143851	-0.184257	0.0484702
6:31304002:T:C	0.720519	-0.017034	0.0476121
6:31304065:T:C	0.595118	0.036507	0.0686953
6:31304066:TTAG:T	0.595118	0.036507	0.0686953
6:31304076:C:T	0.55559	-0.0175651	0.0298015
6:31304079:A:G	0.94786	-0.00285496	0.0436578
6:31304081:A:C	0.901816	-0.0035492	0.0287693
6:31304081:A:T	0.717856	-0.0109461	0.0302943
6:31304098:A:G	0.356356	0.0438643	0.0475582
6:31304208:T:C	0.454979	-0.0225571	0.0301913
6:31304209:G:A	0.702756	-0.0116912	0.0306372
6:31304222:T:C	0.994193	0.000232107	0.031893
6:31304224:C:T	0.679374	-0.01261	0.0305092
6:31304225:A:G	0.67869	-0.0126394	0.0305113
6:31304244:T:C	0.0127653	-0.142082	0.0570554
6:31304253:T:C	0.358979	-0.0280934	0.0306258
6:31304255:T:C	0.357893	-0.0281549	0.0306235
6:31304266:C:T	0.0611567	0.0638928	0.0341242
6:31304284:C:T	0.327889	-0.0296719	0.0303277
6:31304291:G:A	0.587039	-0.0167834	0.0309012
6:31304325:C:T	0.592358	0.0367398	0.0686183
6:31304337:T:C	0.00303256	-0.282343	0.0952439
6:31304342:G:A	0.314786	-0.0304106	0.0302524
6:31304346:C:T	0.302999	0.0673633	0.0653998
6:31304350:A:G	0.11283	0.177326	0.111835
6:31304352:A:G	0.316521	-0.0303005	0.0302511
6:31304386:C:T	0.161657	-0.0425969	0.0304367
6:31304395:G:A	0.455393	-0.0250327	0.0335355
6:31304396:T:C	0.161133	-0.0426554	0.0304405
6:31304409:C:T	0.000278635	-0.16392	0.0451024
6:31304410:A:G	0.266134	-0.0356489	0.0320581
6:31304424:G:A	0.306568	-0.0309485	0.030269
6:31304437:T:C	0.310876	0.0662734	0.065398
6:31304488:C:G	0.310895	0.0662713	0.0653985
6:31304488:C:T	0.626093	-0.0184716	0.0379111
6:31304516:T:G	0.736341	-0.0102573	0.0304641
6:31304522:C:CT	0.310895	0.0662713	0.0653985
6:31304534:C:T	0.337551	-0.0366596	0.0382262
6:31304535:A:G	0.316086	0.0648074	0.0646437
6:31304540:G:C	0.162028	-0.0419333	0.0299891
6:31304545:C:CAG	0.428377	-0.0239263	0.030211
6:31304551:C:G	0.0874966	-0.0515828	0.0301874
6:31304560:T:C	0.417694	0.0240872	0.0297216
6:31304562:C:T	0.198274	0.0461283	0.0358561
6:31304563:G:A	0.000838741	-0.161044	0.0482213
6:31304571:C:T	0.101676	-0.0493056	0.0301235
6:31304572:A:G	0.666851	0.0126511	0.0293887
6:31304604:G:A	0.202194	-0.0387026	0.0303473
6:31304613:G:A	0.202299	-0.0386956	0.0303488
6:31304632:G:A	0.34236	-0.0286762	0.030201
6:31304653:TGCAGTGGG:T	0.121365	-0.0467797	0.0301986
6:31304659:GGGGCAGT:G	0.128048	-0.0460132	0.0302352
6:31304664:AGTGGGGTG:A	0.128944	-0.0459162	0.0302423
6:31304672:G:A	0.123333	-0.0464425	0.0301392
6:31304674:A:G	0.609908	-0.0201823	0.0395573
6:31304711:A:T	0.405008	-0.0254607	0.0305757
6:31304714:A:G	0.405029	-0.0254596	0.0305757
6:31304726:A:C	0.483891	-0.0214813	0.0306849
6:31304727:G:C	0.483871	-0.0214822	0.0306849
6:31304732:T:A	0.338963	-0.0290496	0.0303797
6:31304732:T:C	0.31079	0.0662865	0.0653993
6:31304742:G:T	0.507082	-0.0202931	0.0305901
6:31304748:T:A	0.244251	-0.0355361	0.0305181
6:31304764:C:T	0.349696	-0.0283346	0.0302986
6:31304765:G:A	0.342945	0.0447653	0.0472028
6:31304775:A:AG	0.501378	-0.0205732	0.0306002
6:31304781:C:T	0.526097	-0.0194459	0.030673
6:31304782:A:G	0.526036	-0.0194488	0.0306731
6:31304784:A:G	0.574729	-0.0308902	0.0550528
6:31304809:A:G	0.310805	0.0662853	0.0654002
6:31304835:G:C	0.374852	-0.0306917	0.0345852
6:31304843:C:T	0.539112	-0.0192524	0.0313477
6:31304844:A:G	0.539112	-0.0192524	0.0313477
6:31304860:T:C	0.370787	-0.0272328	0.0304277
6:31304868:C:A	0.853077	-0.00578732	0.03125
6:31304884:A:G	0.370347	-0.0272583	0.0304282
6:31304894:T:C	0.34464	0.0449702	0.0475857
6:31304905:G:T	0.0578001	-0.169028	0.0890931
6:31304909:G:T	0.580509	0.0172357	0.0311879
6:31304933:C:G	0.986099	0.00169034	0.0970151
6:31304935:C:T	0.000682789	-0.161054	0.0474189
6:31305000:C:T	0.165782	0.0542429	0.0391395
6:31305015:T:C	0.983046	-0.000685586	0.0322622
6:31305016:G:A	0.456649	0.0363946	0.0488928
6:31305019:A:G	0.34464	0.0449702	0.0475857
6:31305028:A:C	0.194925	-0.040823	0.0314957
6:31305043:G:T	0.758729	-0.0136281	0.0443695
6:31305046:A:G	0.195077	-0.0408159	0.0315009
6:31305073:T:G	0.862659	0.00651532	0.0376629
6:31305098:A:G	0.450561	-0.0231829	0.030727
6:31305099:T:G	0.450561	-0.0231829	0.030727
6:31305104:G:A	0.465226	-0.0224413	0.0307302
6:31305124:A:G	0.264586	-0.0339187	0.0304035
6:31305153:G:A	0.406034	-0.0251269	0.0302408
6:31305206:C:G	0.349988	-0.0283377	0.0303202
6:31305220:A:T	0.310762	0.0662937	0.0654025
6:31305229:TG:T	0.270707	-0.0342202	0.0310687
6:31305230:G:T	0.352399	-0.0282001	0.0303245
6:31305231:G:A	0.310813	0.0662869	0.0654028
6:31305232:G:T	0.659407	-0.0167518	0.0380091
6:31305246:A:G	0.353565	-0.0281334	0.0303261
6:31305284:A:G	0.462488	-0.0211878	0.0288365
6:31305328:C:G	0.329848	-0.0294843	0.0302583
6:31305330:C:A	0.592555	0.0367201	0.0686181
6:31305377:T:C	0.000304948	-0.162854	0.0450986
6:31305383:C:T	0.364032	-0.027565	0.0303677
6:31305405:A:G	0.356492	-0.0280024	0.030369
6:31305502:TTTAG:T	0.490336	-0.020745	0.0300751
6:31305504:TA:T	0.218535	-0.0378805	0.0307863
6:31305506:G:T	0.643907	-0.0138822	0.0300324
6:31305546:T:G	0.683256	-0.0124749	0.0305739
6:31305547:G:T	0.569391	-0.0170543	0.0299751
6:31305550:G:A	0.710617	-0.0113529	0.0305984
6:31305551:TG:T	0.569524	-0.0170484	0.029975
6:31305570:C:T	0.652162	-0.0137929	0.0305992
6:31305571:A:G	0.652162	-0.0137929	0.0305992
6:31305577:T:A	0.652176	-0.0137922	0.0305991
6:31305600:A:G	0.00173458	-0.146709	0.046838
6:31305629:A:G	0.336538	-0.0291853	0.0303689
6:31305640:C:G	0.336564	-0.0291838	0.0303689
6:31305641:C:T	0.958954	-0.00223955	0.0435151
6:31305677:C:G	0.0465435	0.0664254	0.0333724
6:31305714:G:A	0.336533	-0.0291152	0.0302956
6:31305761:A:G	0.253304	0.0471213	0.041249
6:31305778:T:G	0.336553	-0.0291141	0.0302957
6:31305783:T:C	0.682296	-0.0124169	0.0303345
6:31305805:T:A	0.00943028	-0.0737266	0.0283996
6:31305863:G:T	0.0769309	0.0736931	0.0416633
6:31305870:A:AAT	0.324771	-0.0298973	0.0303618
6:31305897:C:G	0.325041	-0.0298806	0.0303618
6:31305923:G:T	0.342973	0.045121	0.0475806
6:31305929:TC:T	0.578894	-0.0165482	0.0298165
6:31305932:C:T	0.205079	-0.0386192	0.0304757
6:31305933:T:A	0.657569	-0.0167927	0.0378835
6:31305933:T:C	0.0749173	0.0564127	0.0316752
6:31305933:T:G	0.573357	-0.015872	0.0281861
6:31305934:G:A	0.570825	-0.0367376	0.0648117
6:31305939:C:T	0.60592	-0.0164028	0.0317942
6:31305959:G:A	0.0572586	-0.0568897	0.029921
6:31305966:A:G	0.65371	-0.0191315	0.0426458
6:31305967:C:T	0.115721	0.101384	0.0644531
6:31305984:T:C	0.546676	-0.0179388	0.0297616
6:31305984:T:G	0.739171	-0.0100967	0.0303248
6:31305995:A:G	0.115483	-0.0468329	0.0297537
6:31306030:T:A	0.364033	-0.0275613	0.0303636
6:31306040:C:T	0.725766	-0.0106704	0.0304205
6:31306063:A:G	0.381386	-0.0266076	0.0303967
6:31306069:A:G	0.0347637	0.0703052	0.0333026
6:31306080:C:T	0.381324	-0.0266126	0.0303985
6:31306091:TG:T	0.740726	-0.018944	0.0572511
6:31306106:C:T	0.12878	0.0480877	0.0316589
6:31306109:T:C	0.374402	-0.0270058	0.0304031
6:31306110:A:G	0.62241	-0.0188656	0.0383108
6:31306135:T:C	0.386176	-0.0263442	0.0304004
6:31306168:G:A	0.196115	-0.0393429	0.0304347
6:31306172:AG:A	0.350983	-0.0282548	0.030294
6:31306176:T:G	0.190373	-0.0399024	0.030472
6:31306182:G:A	0.190392	-0.0399007	0.030472
6:31306219:C:T	0.0536314	0.0609939	0.0316063
6:31306228:A:T	0.198735	-0.0391825	0.0304883
6:31306233:C:G	0.741334	-0.0188436	0.0570868
6:31306246:C:T	0.531489	-0.0194692	0.0311141
6:31306263:T:A	0.000323932	-0.16214	0.0450969
6:31306275:G:A	0.196065	-0.0393523	0.0304386
6:31306291:A:T	0.468229	-0.0225264	0.0310553
6:31306296:A:G	0.000323722	-0.162146	0.0450966
6:31306342:C:G	0.326755	-0.029727	0.030313
6:31306354:C:G	0.325244	-0.0298185	0.0303114
6:31306381:A:G	0.0033798	-0.148175	0.0505562
6:31306382:TG:T	0.551315	-0.0177335	0.0297647
6:31306407:G:A	0.289988	-0.0321889	0.03042
6:31306418:C:T	0.330033	-0.0295339	0.0303208
6:31306420:G:A	0.623316	-0.0271538	0.0552856
6:31306469:A:C	0.330979	-0.0294669	0.0303112
6:31306536:C:T	0.115176	-0.047689	0.030272
6:31306537:G:A	0.0248881	0.0839088	0.0374069
6:31306542:T:C	0.117248	-0.0474312	0.0302798
6:31306544:G:A	0.114325	-0.0478477	0.0303017
6:31306550:T:C	0.106374	-0.0491684	0.0304503
6:31306551:T:C	0.0292679	0.0672785	0.0308637
6:31306555:A:G	0.112127	-0.0483075	0.0304068
6:31306570:T:C	0.122924	-0.0469623	0.0304433
6:31306571:G:A	0.348657	-0.0310873	0.0331705
6:31306574:A:G	0.114691	-0.0478277	0.0303195
6:31306581:G:A	0.134346	-0.0451945	0.0301864
6:31306585:C:T	0.134351	-0.0451939	0.0301864
6:31306609:G:C	0.423558	-0.0244131	0.0305063
6:31306622:G:A	0.0321319	0.0789135	0.0368279
6:31306633:A:G	0.398101	-0.025632	0.0303331
6:31306638:A:C	0.399293	-0.0255644	0.0303297
6:31306639:C:T	0.823281	-0.012242	0.0548164
6:31306648:G:A	0.695704	-0.0247758	0.0633447
6:31306661:T:C	0.199952	0.0841397	0.0656475
6:31306662:G:A	0.000309126	-0.162528	0.0450525
6:31306665:C:T	0.58378	-0.016543	0.0301951
6:31306679:C:T	0.698902	-0.0120414	0.0311305
6:31306680:A:G	0.727983	-0.0105496	0.0303316
6:31306722:A:G	0.964151	0.00268425	0.0597225
6:31306735:TA:T	0.950833	0.003683	0.0597303
6:31306761:C:G	0.315026	-0.0304669	0.0303234
6:31306779:G:A	0.219061	-0.0385922	0.0314006
6:31306784:G:A	0.0726927	-0.0540529	0.0301171
6:31306816:T:C	0.42721	0.0382319	0.0481525
6:31306818:C:T	0.0681146	-0.0552143	0.0302669
6:31306833:A:G	0.50636	-0.019575	0.0294575
6:31306848:T:G	0.847229	-0.00606416	0.0314768
6:31306855:T:G	0.307724	-0.0310732	0.0304637
6:31306862:G:A	0.364532	-0.0276121	0.0304513
6:31306867:T:G	0.397687	-0.0259022	0.030626
6:31306879:C:T	0.88851	0.00458067	0.0326748
6:31306880:G:A	0.147205	0.0663389	0.0457675
6:31306886:G:A	0.406079	-0.0254381	0.0306183
6:31306906:C:T	0.00117918	0.176341	0.0543613
6:31306915:C:T	0.494143	-0.020939	0.0306245
6:31306916:G:A	0.965267	0.0026787	0.0615157
6:31306937:C:T	0.489414	-0.0210954	0.0305181
6:31306944:A:G	0.479898	-0.0215608	0.0305192
6:31306958:G:T	0.53556	-0.0189126	0.0305268
6:31306960:G:A	0.535551	-0.018913	0.0305268
6:31307014:C:T	0.289654	0.0686706	0.0648521
6:31307029:A:G	0.321602	-0.0302611	0.0305307
6:31307031:G:T	0.321585	-0.0302622	0.0305307
6:31307056:A:T	0.458735	-0.0227282	0.0306752
6:31307070:T:C	0.829289	-0.00666915	0.0309311
6:31307073:G:T	0.521724	-0.0196173	0.0306191
6:31307094:A:G	0.573656	-0.0171213	0.0304283
6:31307098:C:T	0.58113	-0.0168672	0.0305712
6:31307126:A:T	0.371061	0.0424034	0.0474052
6:31307129:G:C	0.369532	-0.0271985	0.0303098
6:31307157:T:C	0.369754	-0.0271869	0.0303109
6:31307163:C:A	0.36968	-0.0271911	0.0303109
6:31307176:C:G	0.979061	0.00106951	0.0407502
6:31307181:G:C	0.000299027	-0.163111	0.0451065
6:31307222:T:C	0.340959	-0.0288751	0.0303223
6:31307251:A:ATGT	0.318715	-0.0302881	0.0303761
6:31307256:G:A	0.724886	0.0237288	0.0674234
6:31307256:G:C	0.335149	-0.0291972	0.030294
6:31307307:T:C	0.637976	-0.0179924	0.0382386
6:31307312:G:A	0.694568	-0.011971	0.0304866
6:31307316:T:C	0.98259	-0.000889229	0.0407499
6:31307350:T:C	0.699219	-0.0117788	0.0304855
6:31307356:CT:C	0.380617	-0.0263483	0.030052
6:31307387:T:G	0.741969	-0.00984328	0.0298963
6:31307419:C:T	0.304924	-0.0311276	0.0303408
6:31307437:A:G	0.29925	-0.0314893	0.0303353
6:31307472:CT:C	0.293952	-0.0318422	0.0303406
6:31307527:C:T	0.932606	0.00554744	0.0655985
6:31307547:T:C	0.333904	-0.0291135	0.0301294
6:31307557:T:G	0.689312	-0.0121635	0.0304249
6:31307568:T:A	0.739281	-0.0100964	0.0303373
6:31307569:G:A	0.739281	-0.0100964	0.0303373
6:31307587:T:A	0.703146	-0.0117774	0.0309055
6:31307599:C:T	0.723685	-0.0105438	0.0298238
6:31307600:G:A	0.415029	-0.0256742	0.0314992
6:31307616:CAAAA:C	0.836758	0.0106506	0.0516913
6:31307652:G:A	0.549972	-0.0177875	0.0297548
6:31307652:G:T	0.721516	-0.0108037	0.0303107
6:31307656:G:A	0.783269	-0.00917857	0.0333691
6:31307678:C:G	0.341119	-0.029063	0.0305297
6:31307685:G:A	0.247975	0.0743725	0.0643761
6:31307688:G:C	0.704287	-0.0127213	0.0335176
6:31307693:GA:G	0.704475	-0.0127135	0.0335195
6:31307711:A:G	0.52422	-0.0193031	0.0303101
6:31307715:A:G	0.695213	-0.0128845	0.0328863
6:31307732:G:A	0.346249	0.0446068	0.0473588
6:31307739:T:C	0.513511	-0.0197725	0.0302619
6:31307750:C:T	0.279332	0.071024	0.0656523
6:31307762:G:A	0.614535	-0.0161813	0.0321305
6:31307765:C:T	0.614693	-0.0161741	0.0321306
6:31307775:CCA:C	0.980201	0.000770167	0.0310343
6:31307776:C:T	0.985339	0.000570447	0.0310431
6:31307777:A:G	0.280123	0.0708956	0.0656415
6:31307779:C:T	0.612972	-0.0162559	0.0321367
6:31307781:C:A	0.0338296	-0.285006	0.134304
6:31307785:A:G	0.0291994	0.123874	0.0568025
6:31307786:AAAAAAG:A	0.629093	-0.0154371	0.0319606
6:31307814:C:T	0.0322125	0.121899	0.0569151
6:31307817:C:T	0.760219	-0.00953459	0.0312411
6:31307827:G:A	0.343102	0.0451078	0.0475794
6:31307842:A:C	0.683116	-0.012791	0.031334
6:31307844:A:T	0.683116	-0.012791	0.031334
6:31307855:C:T	0.682315	-0.0128236	0.0313301
6:31307856:A:G	0.682303	-0.0128241	0.0313301
6:31307861:C:T	0.681415	-0.0128609	0.0313274
6:31307867:G:A	0.682683	-0.0128054	0.0313241
6:31307883:G:A	0.78492	-0.0120688	0.044222
6:31307885:G:A	0.0041349	0.0882565	0.0307762
6:31307896:T:A	0.968765	0.00158516	0.0404815
6:31307896:T:G	0.657686	-0.0167844	0.0378786
6:31307926:T:A	0.329099	-0.0296609	0.0303924
6:31307929:G:A	0.830204	-0.006577	0.0306706
6:31307939:G:T	0.000240555	-0.165627	0.0451041
6:31307942:T:C	0.840362	-0.0061759	0.0306602
6:31307961:A:G	0.337855	-0.0290759	0.0303376
6:31307967:C:T	0.440982	-0.0230105	0.0298629
6:31308063:T:C	0.540828	-0.0182013	0.029762
6:31308064:G:A	0.000269648	-0.164377	0.0451233
6:31308066:T:C	0.0986236	0.0521444	0.0315727
6:31308073:A:G	0.213159	0.08193	0.0658111
6:31308079:A:G	0.694143	-0.0119943	0.0305013
6:31308113:A:T	0.886701	0.00947261	0.066484
6:31308144:T:G	0.742886	-0.0099441	0.0303142
6:31308178:T:A	0.530094	-0.0186756	0.0297447
6:31308178:T:G	0.716157	-0.011037	0.0303549
6:31308216:T:C	0.738387	-0.010126	0.0303182
6:31308227:G:A	0.338868	-0.0289772	0.0302981
6:31308265:A:G	0.0313551	0.1242	0.0576993
6:31308268:A:C	0.000259751	-0.164669	0.0450847
6:31308268:A:T	0.046628	0.0664017	0.0333733
6:31308291:G:A	0.722054	-0.0108176	0.0304108
6:31308291:GTTTT:ATTTT	0.741872	-0.00998503	0.0303151
6:31308291:GTTTT:G	0.762762	0.0171184	0.0567106
6:31308291:GTTTT:GT	0.126645	0.0581837	0.0380916
6:31308291:GTTTT:GTT	0.727667	0.0234864	0.0674451
6:31308292:T:TTG	0.555504	-0.0175606	0.0297873
6:31308293:T:TG	0.526975	-0.0188217	0.0297514
6:31308294:T:G	0.727667	0.0234864	0.0674451
6:31308294:T:TG	0.401402	-0.0252347	0.0300728
6:31308315:T:C	0.75358	-0.0121999	0.0388626
6:31308331:TTG:T	0.706222	-0.0115357	0.030604
6:31308332:T:C	0.838233	-0.00635397	0.0311233
6:31308333:G:A	0.763482	-0.00912626	0.0303287
6:31308346:T:A	0.000273432	-0.164171	0.0451113
6:31308352:T:G	0.76874	-0.00891459	0.0303193
6:31308354:T:C	0.768775	-0.00891318	0.0303193
6:31308361:T:G	0.770228	-0.0088551	0.0303177
6:31308364:AT:ATT	0.657917	-0.0167725	0.0378791
6:31308364:AT:ATTT	0.0103614	-0.0836159	0.0326175
6:31308364:AT:ATTTT	0.0565606	0.0641845	0.0336628
6:31308385:T:C	0.318326	0.0650842	0.0652209
6:31308392:C:T	0.876905	-0.00484068	0.0312515
6:31308409:G:A	0.325516	-0.029968	0.0304805
6:31308412:T:C	0.932807	0.00548457	0.0650497
6:31308413:G:A	0.853987	-0.00576195	0.0313092
6:31308420:G:A	0.807843	-0.00758631	0.0311925
6:31308431:A:G	0.803356	-0.00775894	0.0311597
6:31308476:T:A	0.620688	-0.0273522	0.0552709
6:31308478:C:G	0.785596	-0.0083817	0.0308113
6:31308479:G:A	0.000270462	-0.164322	0.0451178
6:31308481:C:CT	0.0256524	0.12845	0.0575641
6:31308490:T:C	0.770005	-0.00886578	0.030324
6:31308491:C:T	0.769979	-0.00886682	0.0303241
6:31308524:G:A	0.425512	-0.0232658	0.0291956
6:31308536:G:A	0.895666	-0.00404624	0.0308547
6:31308547:A:C	0.900012	-0.00387351	0.0308286
6:31308556:TTC:T	0.899041	-0.00391168	0.0308316
6:31308562:C:T	0.623154	-0.0271638	0.05528
6:31308577:G:A	0.0310292	0.124452	0.0577051
6:31308590:G:T	0.358197	-0.0293767	0.0319728
6:31308592:G:A	0.358216	-0.0293756	0.0319728
6:31308594:A:T	0.35819	-0.0293772	0.0319728
6:31308617:G:A	0.389509	-0.0274463	0.0318955
6:31308618:TGTTG:T	0.000263421	-0.164602	0.0451108
6:31308627:C:T	0.407079	-0.026402	0.0318463
6:31308628:G:A	0.861695	-0.00755749	0.0433797
6:31308628:G:C	0.511377	-0.0195539	0.0297762
6:31308680:C:T	0.176493	-0.0411194	0.030422
6:31308687:A:G	0.521955	-0.0200947	0.0313816
6:31308706:A:G	0.521498	-0.0201158	0.0313801
6:31308717:G:A	0.627231	-0.0268065	0.0551997
6:31308755:T:C	0.0294575	0.0832575	0.0382387
6:31308774:A:G	0.586969	-0.0167647	0.0308609
6:31308790:A:G	0.386851	-0.0262685	0.0303562
6:31308798:C:T	0.629529	-0.0152511	0.0316157
6:31308805:C:T	0.00267996	-0.151791	0.050559
6:31308806:A:C	0.630005	-0.0261748	0.0543362
6:31308818:C:T	0.76025	0.0173043	0.056707
6:31308821:G:A	0.36621	-0.0298124	0.0329931
6:31308822:T:C	0.366179	-0.0298143	0.0329931
6:31308823:G:A	0.403388	-0.0425099	0.0508744
6:31308862:C:T	0.0966542	0.114889	0.0691563
6:31308871:A:G	0.38034	-0.02837	0.0323389
6:31308884:T:C	0.364581	-0.0293498	0.032371
6:31308887:G:A	0.0367374	0.0680773	0.0325936
6:31308917:G:A	0.578016	-0.0163617	0.0294125
6:31308919:T:C	0.226033	0.0800938	0.0661581
6:31308923:A:G	0.170738	0.0625068	0.0456309
6:31308930:T:C	0.367563	-0.0305615	0.0339178
6:31308941:G:C	0.57526	-0.019721	0.0351959
6:31308954:T:A	0.597036	-0.0203048	0.0384075
6:31308963:G:C	0.0640928	0.0594037	0.0320835
6:31308967:A:G	0.587393	-0.0216699	0.0399359
6:31308978:A:T	0.359727	-0.0356404	0.0389136
6:31308983:G:A	0.0410496	0.0616339	0.0301679
6:31308988:C:T	0.590258	-0.0296936	0.0551451
6:31308995:G:A	0.501688	-0.0198998	0.0296201
6:31308997:C:T	0.360439	-0.033821	0.0369819
6:31309015:G:C	0.483466	-0.0210559	0.0300481
6:31309034:TC:T	0.383815	-0.0314671	0.0361322
6:31309050:C:T	0.259668	-0.0342456	0.0303818
6:31309057:C:T	0.109007	0.0532139	0.0332032
6:31309058:G:A	0.602325	-0.0154399	0.0296317
6:31309063:A:C	0.436634	-0.028331	0.0364203
6:31309066:C:T	4.45331e-05	-0.171008	0.0418871
6:31309076:G:A	0.933342	0.00549581	0.0657068
6:31309082:A:T	0.768052	-0.0157615	0.0534426
6:31309104:G:C	0.287366	0.0659574	0.0619948
6:31309113:C:T	0.0225381	0.0739391	0.0324127
6:31309116:C:A	0.474949	-0.0262286	0.0367116
6:31309119:A:G	0.474898	-0.0262317	0.0367116
6:31309123:G:A	0.858277	-0.00843154	0.0472177
6:31309129:A:C	0.665056	-0.0162494	0.0375324
6:31309130:T:C	0.665731	-0.016205	0.0375103
6:31309149:G:A	0.717263	-0.0133617	0.0368986
6:31309186:G:A	0.387009	0.0409124	0.0472946
6:31309203:T:C	0.575081	-0.0199786	0.0356389
6:31309204:G:A	0.604321	-0.0184817	0.0356654
6:31309224:A:G	0.527055	-0.0205531	0.0324946
6:31309244:T:C	0.398546	-0.0253366	0.0300119
6:31309269:G:A	0.957197	-0.00171948	0.032037
6:31309273:A:G	0.792341	-0.0111566	0.0423767
6:31309301:G:T	0.486146	-0.0206844	0.0296997
6:31309355:G:A	0.990231	0.000393389	0.0321292
6:31309386:G:A	0.531565	-0.0219637	0.0351072
6:31309390:G:A	0.0106153	-0.0806909	0.0315802
6:31309394:G:A	0.0104547	-0.0808905	0.0315927
6:31309394:GTTTA:G	0.45444	0.03338	0.0446237
6:31309398:A:G	0.0407353	0.0710588	0.0347269
6:31309404:G:A	0.888288	0.00517481	0.0368392
6:31309423:T:C	0.102244	0.0531264	0.0325117
6:31309443:T:G	0.268291	0.0520931	0.0470576
6:31309469:T:C	0.033585	0.12217	0.057491
6:31309481:T:G	0.221155	0.0803755	0.0656951
6:31309555:G:T	0.315171	-0.0304373	0.030303
6:31309560:C:T	0.216203	0.0813259	0.0657611
6:31309604:C:T	0.54772	-0.0178346	0.029666
6:31309607:G:GA	0.909273	-0.00357333	0.0313571
6:31309620:G:A	0.791844	-0.0111724	0.042333
6:31309627:A:G	0.718067	-0.0112579	0.0311816
6:31309628:C:T	0.726124	-0.010855	0.0309889
6:31309630:T:C	0.725201	-0.0108933	0.0309894
6:31309635:C:T	0.536624	-0.0183294	0.0296628
6:31309636:G:A	0.864855	-0.00674945	0.0396565
6:31309662:G:A	0.488659	-0.0205636	0.0296972
6:31309662:G:T	0.729106	0.0233584	0.0674485
6:31309770:T:C	0.275858	-0.0330732	0.0303516
6:31309774:C:T	0.581866	-0.0237835	0.0431908
6:31309784:C:T	0.495668	-0.0198922	0.0291964
6:31309785:G:A	0.627663	-0.0268093	0.0552748
6:31309797:C:A	0.659976	-0.014207	0.0322925
6:31309812:C:T	0.68168	-0.0132277	0.0322493
6:31309835:GC:G	0.814084	-0.00742602	0.0315784
6:31309836:C:T	0.295937	0.0678022	0.064871
6:31309837:A:T	0.469406	-0.0225959	0.0312338
6:31309851:A:C	0.530873	-0.0194873	0.0310964
6:31309924:G:C	0.890802	0.00916643	0.066767
6:31309966:A:AT	0.502502	-0.0199202	0.0297069
6:31309979:C:CT	0.21809	0.0810378	0.0657976
6:31309979:C:T	0.541665	0.0568995	0.0932326
6:31310026:T:A	0.755442	-0.0110629	0.0355183
6:31310034:T:G	0.335457	0.0907547	0.0942239
6:31310035:A:T	0.448638	-0.0240567	0.0317502
6:31310056:C:T	0.11097	0.0511803	0.0321112
6:31310068:T:TTCA	0.737927	-0.0113183	0.0338264
6:31310075:G:C	0.0511652	0.0624497	0.032024
6:31310078:G:A	0.00036597	-0.150032	0.0421026
6:31310094:G:T	0.475093	-0.0212034	0.0296876
6:31310095:C:G	0.328114	-0.0297139	0.0303848
6:31310098:G:A	0.0515793	0.0644909	0.0331295
6:31310139:A:G	0.741539	-0.010053	0.0304805
6:31310181:G:A	0.748733	-0.00975703	0.0304612
6:31310197:C:T	0.7916	-0.00800996	0.0303139
6:31310200:A:G	0.794772	-0.00788726	0.0303217
6:31310235:C:G	0.778188	-0.00853978	0.0303172
6:31310278:G:A	0.101053	0.0910645	0.0555349
6:31310290:C:A	0.0385629	0.111357	0.0538262
6:31310302:G:A	0.0490574	0.0611305	0.0310608
6:31310372:C:T	0.599442	-0.0287915	0.0548197
6:31310378:G:C	0.147988	0.0467549	0.0323189
6:31310396:C:A	0.891133	-0.00883019	0.0645146
6:31310408:A:C	0.175439	0.106975	0.078952
6:31310455:T:C	0.0450863	0.0993263	0.0495678
6:31310517:A:G	0.105242	-0.048768	0.0301046
6:31310519:A:G	0.607795	-0.0538837	0.104991
6:31310533:T:G	0.899588	-0.0081676	0.0647288
6:31310540:A:T	0.0279728	0.113111	0.0514687
6:31310559:CA:C	0.31036	0.0663797	0.0654331
6:31310568:C:T	0.862544	0.0112586	0.0650276
6:31310591:T:C	0.190399	-0.13967	0.106667
6:31310623:G:A	0.434147	0.0498922	0.0637914
6:31310626:A:G	0.702454	-0.0114744	0.0300368
6:31310627:G:T	0.0531384	0.0626874	0.0324168
6:31310655:G:A	0.00173739	-0.130902	0.0417977
6:31310681:A:G	0.707529	-0.011277	0.0300577
6:31310811:A:C	0.0691828	0.0823888	0.0453377
6:31310811:AG:A	0.0931973	0.0829431	0.0494071
6:31310812:G:A	0.631229	0.0269443	0.0561341
6:31310827:G:T	0.475806	0.0324156	0.0454596
6:31310832:A:G	0.0136417	0.0796486	0.0322913
6:31310944:A:G	0.223438	0.0578048	0.0474807
6:31310978:T:C	0.777736	-0.00859248	0.0304406
6:31311002:AG:A	0.41196	-0.0250187	0.0304938
6:31311017:T:G	0.00165617	-0.139022	0.0441923
6:31311026:T:C	0.998149	7.13217e-05	0.0307372
6:31311032:C:T	0.00165657	-0.139018	0.0441923
6:31311033:A:G	0.999285	-2.75361e-05	0.0307385
6:31311095:G:A	0.0921899	0.0808002	0.0479823
6:31311137:C:T	0.479547	0.0337928	0.0477953
6:31311147:G:C	0.88411	-0.00939995	0.0644888
6:31311164:T:C	0.174311	0.0586038	0.0431392
6:31311175:G:A	0.583564	-0.0336646	0.0614108
6:31311177:G:T	0.936609	-0.00513831	0.0646063
6:31311192:G:A	0.347668	0.0499587	0.0531972
6:31311203:C:T	0.152027	0.0514191	0.035897
6:31311211:G:A	0.594747	-0.029191	0.0548733
6:31311213:T:A	0.178265	0.0487627	0.0362247
6:31311235:T:C	0.175481	0.106961	0.0789493
6:31311250:T:C	0.60658	-0.0284612	0.0552687
6:31311250:T:G	0.228175	0.0526348	0.0436777
6:31311260:G:A	0.246649	0.0629564	0.0543417
6:31311265:T:G	0.886227	-0.00922778	0.0644941
6:31311318:A:G	0.618094	-0.0273857	0.0549303
6:31311336:AAT:A	0.591089	-0.0209488	0.038992
6:31311337:A:G	0.0790865	0.0812479	0.0462685
6:31311337:AT:A	0.638639	-0.0189911	0.0404408
6:31311345:G:A	0.527451	-0.0368174	0.0582645
6:31311355:C:G	0.16416	0.0459201	0.0330072
6:31311357:A:T	0.079037	0.0812614	0.0462685
6:31311362:G:A	0.40009	0.0546145	0.0649044
6:31311374:T:G	0.123157	0.0499929	0.032428
6:31311376:A:G	0.344105	0.0410768	0.0434177
6:31311449:T:A	0.626402	-0.0267659	0.0549835
6:31311480:G:A	0.000135322	0.114164	0.0299128
6:31311506:G:A	0.000168549	-0.164216	0.0436511
6:31311532:C:T	0.361783	-0.032739	0.035899
6:31311533:C:T	0.103268	0.0507709	0.0311628
6:31311536:T:C	0.364014	-0.0325062	0.0358099
6:31311554:A:G	0.241734	0.0768098	0.0656122
6:31311566:C:G	0.23943	0.0771898	0.0656145
6:31311568:T:A	0.335798	-0.0340076	0.0353325
6:31311583:A:G	0.765997	0.0200398	0.0673345
6:31311589:A:C	0.240269	-0.0419439	0.0357178
6:31311590:G:A	0.240133	-0.041954	0.0357161
6:31311602:A:G	0.76738	0.019918	0.0673351
6:31311604:T:A	0.237864	-0.042051	0.0356261
6:31311634:G:A	0.106714	0.0750973	0.0465536
6:31311654:A:C	0.923764	-0.00296843	0.0310203
6:31311655:A:C	0.247751	0.0758955	0.0656633
6:31311665:A:G	0.247751	0.0758955	0.0656633
6:31311671:C:T	0.0838137	0.0761613	0.04405
6:31311684:G:C	0.968257	-0.00131104	0.0329458
6:31311693:A:G	0.987736	0.00100288	0.0652435
6:31311700:A:G	0.964106	-0.00148354	0.0329659
6:31311701:A:G	0.964084	-0.00148442	0.032966
6:31311705:G:C	0.82894	-0.00711437	0.0329275
6:31311755:A:G	0.775021	-0.00874118	0.0305836
6:31311795:C:A	0.773215	-0.00874346	0.0303412
6:31311811:T:G	0.216851	0.0812087	0.065759
6:31311819:G:A	0.7356	-0.0102407	0.0303262
6:31311823:G:A	0.216851	0.0812087	0.065759
6:31311835:G:A	0.0537412	0.0637203	0.0330342
6:31311862:G:C	0.0590646	-0.197632	0.104694
6:31311867:C:A	0.368643	0.0435641	0.0484574
6:31311872:G:A	0.962891	-0.00131897	0.0283493
6:31311885:C:T	0.369383	0.0435007	0.0484617
6:31311887:A:C	0.99411	0.000297414	0.0402879
6:31311887:A:T	0.369229	0.0435082	0.0484544
6:31311888:G:A	0.516463	-0.0191326	0.029489
6:31311936:A:G	0.925445	0.00621618	0.0664285
6:31311938:A:G	0.0183397	0.0686495	0.029105
6:31311950:T:C	0.620903	-0.0274096	0.055421
6:31311957:T:C	0.75325	0.00900245	0.0286377
6:31311972:T:C	0.0873325	0.0760982	0.0445112
6:31312006:T:TG	0.279836	0.0730572	0.0676025
6:31312009:G:GT	0.690063	0.0327776	0.0821969
6:31312012:T:C	0.0310366	0.12441	0.057688
6:31312020:G:A	0.618804	-0.0274974	0.0552661
6:31312024:G:A	0.000246073	-0.165153	0.045046
6:31312031:G:A	0.000246073	-0.165153	0.045046
6:31312044:G:A	0.216851	0.0812087	0.065759
6:31312058:C:G	0.664423	0.0124241	0.0286391
6:31312059:G:C	0.962148	0.00134432	0.0283264
6:31312091:T:C	0.00019974	-0.167674	0.0450817
6:31312094:C:T	0.0469589	0.0661354	0.0332895
6:31312111:C:T	0.046958	0.0661357	0.0332896
6:31312123:G:A	0.0499974	0.0652328	0.0332823
6:31312172:T:C	0.525598	-0.0201279	0.0317105
6:31312180:C:T	0.525493	-0.020133	0.0317105
6:31312190:G:A	0.375015	-0.0281541	0.0317365
6:31312194:G:A	0.375017	-0.0281539	0.0317365
6:31312201:G:A	0.000204592	-0.167438	0.0450917
6:31312223:G:A	0.762816	0.0171155	0.0567143
6:31312237:G:A	0.689108	-0.011598	0.0289901
6:31312241:G:C	0.637104	-0.0145802	0.0309065
6:31312249:T:C	0.637103	-0.0145802	0.0309065
6:31312259:G:A	0.618804	-0.0274974	0.0552661
6:31312299:C:CA	0.0305173	0.124994	0.0577789
6:31312300:A:AAC	0.695544	0.0124582	0.0318347
6:31312301:A:AC	0.035219	0.062803	0.0298234
6:31312302:A:AC	0.695683	0.0124524	0.0318349
6:31312302:A:C	0.0268763	0.0667953	0.0301789
6:31312326:T:G	0.618804	-0.0274974	0.0552661
6:31312341:A:G	0.856196	-0.00572564	0.0315953
6:31312348:A:G	0.856015	-0.00573311	0.0315963
6:31312350:G:A	0.856015	-0.00573311	0.0315963
6:31312363:C:T	0.780014	-0.00852539	0.030524
6:31312399:G:T	0.745321	-0.0099096	0.0305084
6:31312428:C:A	0.776949	-0.00863277	0.0304724
6:31312437:T:C	0.111089	0.0466566	0.0292827
6:31312447:C:G	0.963557	-0.00141648	0.0310014
6:31312451:T:C	0.97506	0.00123364	0.0394599
6:31312458:C:CA	0.0371229	0.0655185	0.0314326
6:31312466:A:G	0.785791	-0.00830142	0.0305445
6:31312472:A:C	0.785709	-0.00830421	0.0305429
6:31312476:C:T	0.0539029	0.114202	0.0592452
6:31312492:A:G	0.618379	-0.0275321	0.0552688
6:31312505:G:C	0.810306	-0.00728185	0.0303371
6:31312506:G:C	0.792844	-0.00796118	0.0303145
6:31312532:G:A	0.00828711	0.0853015	0.0323094
6:31312538:G:A	0.320497	0.0413083	0.0415812
6:31312570:T:C	0.0445101	0.0630939	0.0314016
6:31312571:G:A	0.719879	0.0244229	0.0681023
6:31312586:T:C	0.787869	-0.00816363	0.0303392
6:31312603:G:A	0.766335	-0.00901041	0.0303205
6:31312607:G:C	0.617871	-0.0275729	0.0552706
6:31312623:G:A	0.0305788	0.125044	0.0578234
6:31312625:T:C	0.933666	-0.00335684	0.0403307
6:31312656:C:T	0.617863	-0.0275738	0.0552713
6:31312664:G:A	0.0304871	0.125149	0.0578402
6:31312694:T:A	0.825885	-0.00671307	0.0305165
6:31312705:C:G	0.822033	-0.0068659	0.0305245
6:31312712:G:A	0.788229	-0.010238	0.0381145
6:31312721:C:T	0.801661	-0.0147003	0.0585209
6:31312722:A:G	0.252602	0.074789	0.065372
6:31312729:G:A	0.617498	-0.0276031	0.0552726
6:31312731:G:A	0.579881	-0.0172737	0.0312048
6:31312739:A:G	0.922963	0.00642797	0.0664718
6:31312747:C:T	0.557427	0.0176632	0.0301077
6:31312748:A:G	0.557427	0.0176632	0.0301077
6:31312758:C:T	0.0405364	0.117688	0.0574583
6:31312771:AC:A	0.0078704	0.0795949	0.0299501
6:31312790:A:T	0.0304686	0.125149	0.0578337
6:31312822:G:A	0.889426	0.00924474	0.0664945
6:31312826:A:C	0.854562	-0.00558581	0.0304736
6:31312834:T:C	0.720431	0.0243723	0.0681014
6:31312862:AG:A	0.403744	-0.0237002	0.0283851
6:31312863:G:C	0.404336	-0.0236719	0.0283868
6:31312864:C:A	0.962445	0.00187748	0.0398736
6:31312867:T:TTA	0.373743	0.0263018	0.0295698
6:31312892:A:G	0.383312	0.0257426	0.0295278
6:31312932:T:G	0.84445	-0.00597651	0.0304607
6:31312941:C:T	0.616881	-0.0276531	0.0552758
6:31312960:A:G	0.896952	0.0086104	0.0664832
6:31312962:G:A	0.816915	-0.00707977	0.0305803
6:31312966:C:T	0.808	-0.00737674	0.0303561
6:31312967:A:G	0.808	-0.00737674	0.0303561
6:31312972:T:C	0.0340035	0.122315	0.0576951
6:31312979:C:A	0.957921	-0.00214256	0.0406074
6:31312980:A:G	0.814341	-0.00718048	0.0305774
6:31312981:C:A	0.310177	0.0664555	0.065483
6:31312988:C:G	0.033958	0.122402	0.0577211
6:31313011:G:C	0.0339611	0.122407	0.0577246
6:31313029:G:T	0.651509	-0.0251284	0.0556348
6:31313030:C:T	0.318174	0.0408526	0.0409255
6:31313033:G:A	0.0323897	-0.0659535	0.0308256
6:31313041:G:T	0.770042	-0.00892933	0.0305464
6:31313042:A:T	0.00279593	-0.10064	0.0336665
6:31313054:T:C	0.416833	0.0239909	0.029548
6:31313087:G:A	0.0339003	0.122338	0.0576724
6:31313122:G:A	0.78444	-0.00829242	0.0303155
6:31313148:A:T	0.122899	-0.0439959	0.0285184
6:31313157:A:G	0.000205046	-0.167421	0.0450939
6:31313174:C:T	0.342911	0.0451268	0.0475806
6:31313181:A:G	0.519146	-0.0200185	0.0310527
6:31313193:A:G	0.518805	-0.0200349	0.0310528
6:31313212:T:C	0.0666826	-0.0605181	0.0330013
6:31313220:G:C	0.0330625	-0.0616972	0.0289478
6:31313221:A:C	0.648063	-0.0254591	0.0557757
6:31313251:A:G	0.423252	-0.0253918	0.0317084
6:31313254:G:T	0.0701092	-0.0677553	0.037409
6:31313258:C:T	0.0329025	-0.061645	0.0288969
6:31313269:T:TA	0.0134279	-0.0883808	0.0357497
6:31313272:T:G	0.0426519	-0.0757187	0.0373532
6:31313291:T:A	0.758907	-0.0255228	0.083159
6:31313291:T:C	0.0269477	0.0639757	0.0289185
6:31313292:C:G	0.0412422	0.058293	0.0285598
6:31313294:CT:C	0.886682	-0.00439901	0.0308693
6:31313303:T:C	0.000123281	-0.172883	0.0450275
6:31313313:T:A	0.0731589	-0.0670354	0.0374115
6:31313318:G:A	0.89676	-0.00399919	0.0308211
6:31313339:G:A	0.184868	0.0401963	0.0303159
6:31313339:G:C	0.0923463	-0.0630127	0.0374374
6:31313343:G:A	0.782644	-0.00836316	0.030315
6:31313362:T:C	0.949422	-0.0025279	0.0398513
6:31313365:A:G	0.0711547	-0.0521603	0.0289059
6:31313367:T:C	0.619636	-0.0274325	0.0552667
6:31313377:C:T	0.0634501	-0.0537169	0.0289419
6:31313378:A:G	0.29418	0.0707983	0.0674915
6:31313391:A:G	0.0640586	-0.0535875	0.0289385
6:31313392:A:G	0.0731243	-0.0670242	0.0374008
6:31313414:A:G	0.342911	0.0451268	0.0475806
6:31313415:T:G	0.599645	-0.0223572	0.0425923
6:31313425:C:CG	0.0520877	-0.0561893	0.0289277
6:31313443:T:A	0.0191043	-0.205718	0.0877827
6:31313443:T:C	0.779285	-0.00849621	0.0303164
6:31313463:C:A	0.00825664	0.107518	0.040705
6:31313466:T:C	0.0149284	0.0709035	0.0291291
6:31313469:G:A	0.101826	-0.0492105	0.0300786
6:31313476:C:A	0.800537	-0.00768519	0.030418
6:31313530:GTC:G	0.29049	-0.0305848	0.0289342
6:31313531:TCA:T	0.114711	-0.0451469	0.0286217
6:31313548:C:T	0.777347	-0.00863453	0.0305347
6:31313556:G:A	0.718547	-0.0138431	0.0384101
6:31313565:C:T	0.777963	-0.00860892	0.0305308
6:31313566:A:G	0.777963	-0.00860892	0.0305308
6:31313586:G:A	0.211803	0.0821029	0.0657547
6:31313591:A:G	0.211803	0.0821029	0.0657547
6:31313595:G:A	0.769688	-0.0111267	0.0380032
6:31313602:A:C	0.334132	-0.027862	0.0288479
6:31313623:A:G	0.0315462	0.124114	0.0577243
6:31313632:G:T	0.970919	-0.00146947	0.0403084
6:31313637:T:C	0.890236	0.00917665	0.0664949
6:31313658:A:G	0.791524	-0.0080126	0.0303127
6:31313667:A:G	0.791524	-0.0080126	0.0303127
6:31313677:C:T	0.618763	-0.0275007	0.0552661
6:31313714:G:A	0.834108	0.00587574	0.0280551
6:31313722:C:T	0.618763	-0.0275007	0.0552661
6:31313724:C:T	0.216851	0.0812087	0.065759
6:31313733:T:C	0.622908	0.0142621	0.0290037
6:31313740:G:C	0.718847	-0.0136817	0.0380046
6:31313760:T:C	0.71753	-0.0137486	0.0380047
6:31313808:C:T	0.342896	0.045128	0.0475803
6:31313834:T:C	0.791468	-0.00801476	0.0303125
6:31313855:G:A	0.0499206	0.0652365	0.033273
6:31313882:G:T	0.000205358	-0.167411	0.0450958
6:31313906:A:G	0.216851	0.0812087	0.065759
6:31313916:A:G	0.0780807	-0.0580882	0.0329685
6:31313926:G:T	0.890516	0.0091531	0.0664949
6:31313972:G:A	0.0385281	0.0590615	0.0285433
6:31313984:G:A	0.123106	0.0453383	0.0294049
6:31313990:T:G	0.890459	0.00915806	0.0664958
6:31313994:C:A	0.30955	0.0665449	0.0654863
6:31314007:AC:A	0.00953104	-0.0845129	0.0326003
6:31314012:C:T	0.0561858	0.0598463	0.0313398
6:31314023:C:T	0.342847	0.0451326	0.0475804
6:31314042:A:AC	0.0311003	0.124643	0.0578176
6:31314043:T:C	0.0311003	0.124643	0.0578176
6:31314044:G:A	0.031351	0.124264	0.0577276
6:31314048:G:A	0.0382712	0.118906	0.0573889
6:31314066:A:T	0.964508	-0.00126665	0.028466
6:31314067:G:C	0.0523509	0.0645657	0.0332772
6:31314073:G:C	0.805474	-0.00746615	0.030317
6:31314095:C:T	0.0537939	-0.247977	0.128586
6:31314106:C:G	0.766951	-0.00856268	0.0288923
6:31314107:C:T	0.0313322	0.124219	0.0577006
6:31314110:G:A	0.0313322	0.124219	0.0577006
6:31314150:G:A	0.000205851	-0.167385	0.0450963
6:31314224:G:A	0.000205851	-0.167385	0.0450963
6:31314237:A:G	0.0105264	-0.0725965	0.0283797
6:31314243:G:T	0.239167	0.0772532	0.0656317
6:31314274:A:G	0.618732	-0.0275032	0.0552663
6:31314284:A:T	0.788951	-0.00811414	0.0303137
6:31314285:T:C	0.0488401	0.06556	0.0332794
6:31314295:C:G	0.00217066	0.085796	0.0279846
6:31314298:T:G	0.000100001	0.149513	0.0384294
6:31314302:T:C	0.00217066	0.085796	0.0279846
6:31314313:C:T	0.216851	0.0812087	0.065759
6:31314371:C:G	0.808656	-0.00734346	0.0303248
6:31314372:T:C	0.890959	0.00911585	0.066495
6:31314387:A:G	0.806405	-0.00743299	0.0303305
6:31314414:T:C	0.783251	-0.0131065	0.0476452
6:31314415:G:A	0.00992353	-0.0732514	0.0284087
6:31314432:G:A	0.000210304	-0.167005	0.0450597
6:31314438:G:A	0.00749916	0.109052	0.0407852
6:31314456:A:G	0.00842229	-0.0751623	0.0285283
6:31314490:C:T	0.00849999	-0.075065	0.0285252
6:31314492:T:C	0.000138175	-0.174619	0.0458149
6:31314501:T:G	0.00850048	-0.0750645	0.0285252
6:31314577:T:G	0.00997325	-0.0731428	0.0283856
6:31314582:G:A	0.308984	0.0484555	0.0476288
6:31314585:C:T	0.0093594	-0.0737462	0.0283788
6:31314588:T:C	0.216851	0.0812087	0.065759
6:31314634:G:A	0.342768	0.0451406	0.0475811
6:31314646:A:G	0.405833	-0.0373849	0.0449743
6:31314652:A:G	0.618617	-0.0275123	0.0552665
6:31314723:T:C	0.00758972	0.108879	0.0407819
6:31314752:G:A	0.342829	0.0451351	0.0475813
6:31314770:T:A	0.662221	-0.0165985	0.037996
6:31314781:A:G	0.330321	0.0395379	0.0406155
6:31314855:C:CA	0.903918	0.00484761	0.0401579
6:31314860:C:G	0.0501031	0.0651829	0.0332721
6:31314866:C:T	0.349426	-0.0295677	0.0315994
6:31314921:A:G	0.186093	-0.0456726	0.0345422
6:31314924:G:A	0.0310153	0.124531	0.0577368
6:31314938:C:T	0.596512	-0.0293199	0.0553808
6:31314943:C:T	0.0498074	0.065271	0.0332741
6:31314969:G:A	0.314174	-0.0318561	0.0316503
6:31315003:C:T	0.323782	-0.0312668	0.0316877
6:31315005:C:T	0.689597	-0.0223714	0.0560122
6:31315015:T:C	0.712516	0.0252651	0.068566
6:31315027:A:G	0.684767	-0.0227847	0.0561245
6:31315030:G:A	0.318707	-0.0316331	0.0317245
6:31315033:G:A	0.64225	-0.0157241	0.0338477
6:31315046:A:G	0.369717	-0.0284582	0.0317258
6:31315049:A:T	0.36407	-0.0288015	0.0317324
6:31315053:T:C	0.181593	-0.0462055	0.0345885
6:31315055:A:C	0.35514	-0.0293298	0.0317194
6:31315058:C:G	0.582802	-0.0305647	0.0556432
6:31315067:T:A	0.0337213	0.122604	0.0577396
6:31315085:A:G	0.728616	-0.0105223	0.0303266
6:31315095:T:TTG	0.689632	0.034616	0.0866798
6:31315096:C:T	0.00181117	-0.121897	0.0390749
6:31315099:A:AGAGCTTCCCAATTGCT	0.000908456	-0.0929687	0.0280242
6:31315109:T:C	0.00481808	-0.0789744	0.0280155
6:31315120:A:G	0.00481076	-0.0789878	0.0280154
6:31315138:G:A	0.62117	-0.0273138	0.0552695
6:31315146:T:G	0.000206883	-0.167349	0.0451018
6:31315149:G:A	0.145754	0.0420649	0.0289166
6:31315165:T:C	0.0554628	-0.0633922	0.033099
6:31315176:G:A	0.641513	-0.0176872	0.0379892
6:31315193:C:T	0.621294	-0.0273044	0.0552701
6:31315220:A:C	0.348379	-0.0296351	0.0316027
6:31315223:T:G	0.0500888	0.0652015	0.0332796
6:31315229:C:T	0.459319	-0.0548874	0.0741753
6:31315261:C:A	0.2247	0.0798349	0.0657551
6:31315262:A:G	0.792905	0.0179162	0.0682418
6:31315270:C:T	0.208598	-0.0374596	0.0297906
6:31315290:G:A	0.121692	0.0475697	0.0307355
6:31315312:A:G	0.207776	-0.0375248	0.0297886
6:31315336:C:A	0.761942	0.0171725	0.0566878
6:31315339:C:T	0.61911	-0.0274728	0.0552649
6:31315357:A:C	0.120734	0.047693	0.030736
6:31315360:G:A	0.00321698	-0.0923809	0.0313559
6:31315363:T:C	0.406221	-0.0373542	0.0449747
6:31315374:C:G	0.0438218	0.067136	0.033305
6:31315374:C:T	0.618804	-0.0274974	0.0552661
6:31315389:G:A	0.592931	-0.0296235	0.0554131
6:31315391:CTG:C	0.167489	0.044839	0.0324846
6:31315407:C:CT	0.936016	0.00238525	0.0297124
6:31315411:C:T	0.0023672	-0.153219	0.0504041
6:31315425:T:C	0.216851	0.0812087	0.065759
6:31315484:G:A	0.762057	0.0171659	0.0566943
6:31315484:G:C	0.961632	-0.00191638	0.0398367
6:31315520:A:T	0.186822	-0.0455917	0.0345381
6:31315531:G:A	0.678643	-0.0235848	0.0569248
6:31315540:A:G	0.216851	0.0812087	0.065759
6:31315579:AC:A	0.856173	0.00727384	0.040132
6:31315585:G:T	0.768525	0.011982	0.040713
6:31315587:G:T	0.855198	0.00732417	0.0401346
6:31315618:A:G	0.610821	-0.0281538	0.0553226
6:31315629:T:C	0.610821	-0.0281538	0.0553226
6:31315648:A:G	0.61383	-0.0145885	0.0289102
6:31315649:G:T	0.610261	-0.028199	0.0553245
6:31315663:A:T	0.610261	-0.028199	0.0553245
6:31315671:G:A	0.0342967	-0.0602062	0.0284452
6:31315706:G:A	0.674105	0.0161634	0.0384366
6:31315729:T:C	0.40329	-0.0263525	0.0315313
6:31315755:A:G	0.20047	-0.0416749	0.032553
6:31315792:T:C	0.618804	-0.0274974	0.0552661
6:31315805:G:C	0.618804	-0.0274974	0.0552661
6:31315861:G:A	0.618804	-0.0274974	0.0552661
6:31315879:T:G	0.618804	-0.0274974	0.0552661
6:31315903:C:CA	0.00226957	-0.154695	0.0506785
6:31315933:A:G	0.618804	-0.0274974	0.0552661
6:31315959:A:G	0.105774	0.0543853	0.0336234
6:31315999:A:G	0.106066	0.0543446	0.0336263
6:31316036:C:T	0.000243269	-0.165373	0.0450699
6:31316044:C:T	0.616413	-0.0276967	0.0552894
6:31316045:G:A	0.0336704	0.0808137	0.038048
6:31316079:A:C	0.476431	-0.0218814	0.03073
6:31316080:C:T	0.616413	-0.0276967	0.0552894
6:31316111:T:C	0.030499	0.0825305	0.0381459
6:31316112:G:A	0.3515	0.0443321	0.0475828
6:31316151:C:T	0.105825	0.0543775	0.0336235
6:31316234:A:C	0.618804	-0.0274974	0.0552661
6:31316281:C:T	0.105851	0.0543735	0.0336236
6:31316288:T:C	0.105851	0.0543735	0.0336236
6:31316316:A:T	0.343195	0.045098	0.0475782
6:31316387:C:T	0.00255961	0.0846864	0.0280771
6:31316391:G:A	0.842159	0.00798247	0.0400861
6:31316417:A:G	0.00255961	0.0846864	0.0280771
6:31316448:T:A	0.618804	-0.0274974	0.0552661
6:31316468:A:G	0.0499261	0.0652396	0.0332753
6:31316481:T:C	0.216851	0.0812087	0.065759
6:31316482:G:A	0.00256106	0.0846832	0.0280777
6:31316520:G:A	0.618804	-0.0274974	0.0552661
6:31316526:T:C	0.45911	-0.0549122	0.0741743
6:31316535:T:C	0.00253277	0.0847802	0.0280785
6:31316553:G:T	0.839667	0.00811113	0.0400908
6:31316562:GTGTT:G	0.00281068	-0.12741	0.0426446
6:31316563:T:A	0.216851	0.0812087	0.065759
6:31316567:AGTTT:A	0.0021129	-0.120239	0.0391163
6:31316571:T:A	0.00222583	-0.119391	0.0390381
6:31316613:G:A	0.619497	-0.0274441	0.0552681
6:31316650:G:C	0.00255961	0.0846864	0.0280771
6:31316695:C:A	0.763531	-0.0250138	0.0831446
6:31316699:G:A	0.746841	0.0135157	0.0418694
6:31316713:G:A	0.00217149	0.0861217	0.0280919
6:31316720:G:C	0.000264215	-0.16407	0.0449745
6:31316759:G:A	0.225719	0.0792662	0.0654304
6:31316760:C:T	0.00108904	0.0926478	0.0283634
6:31316762:C:G	0.00109568	0.0925995	0.0283636
6:31316764:A:G	0.00109568	0.0925995	0.0283636
6:31316825:C:T	0.0294676	0.0830609	0.0381508
6:31316826:A:G	0.0291313	0.0832923	0.0381776
6:31316900:A:G	0.604733	-0.0196529	0.0379689
6:31316910:A:T	0.00178492	-0.121796	0.0389889
6:31316911:G:T	0.764009	-0.0249617	0.0831445
6:31316965:C:T	0.484813	0.054007	0.0773093
6:31317024:A:C	0.604786	-0.0196501	0.037969
6:31317063:A:G	0.618916	-0.0274891	0.055267
6:31317065:T:C	0.618916	-0.0274891	0.055267
6:31317115:C:A	0.000962767	0.0936302	0.0283626
6:31317127:G:A	0.309713	0.0665279	0.0654916
6:31317129:G:T	0.00255878	0.0846936	0.0280786
6:31317232:G:C	0.00255961	0.0846864	0.0280771
6:31317291:A:C	0.60495	-0.0196413	0.0379692
6:31317291:ATATGT:A	0.00184323	-0.12204	0.0391858
6:31317291:ATATGT:CTATGT	0.602508	-0.0197708	0.0379626
6:31317294:TG:T	0.00184323	-0.12204	0.0391858
6:31317361:G:A	0.0963552	0.115076	0.0692069
6:31317382:A:G	0.60487	-0.0196457	0.0379692
6:31317404:C:A	0.343195	0.045098	0.0475782
6:31317433:G:T	0.00621184	-0.0766421	0.0280085
6:31317446:G:A	0.000963321	0.093621	0.0283612
6:31317478:T:G	0.00255996	0.0846861	0.0280774
6:31317484:A:G	0.346183	0.0448211	0.0475798
6:31317514:C:A	0.216851	0.0812087	0.065759
6:31317554:CCT:C	0.00256307	0.0846786	0.0280784
6:31317577:G:T	0.842704	0.00795513	0.0400891
6:31317612:T:G	0.0025604	0.0846846	0.0280774
6:31317619:A:G	0.209122	0.0825112	0.0656944
6:31317656:G:A	0.791356	-0.00801918	0.0303126
6:31317697:G:A	0.000243684	-0.165353	0.04507
6:31317750:GGTTGA:G	0.000979253	0.0977384	0.0296499
6:31317753:TG:T	0.000979253	0.0977384	0.0296499
6:31317755:AG:A	0.000979253	0.0977384	0.0296499
6:31317762:G:A	0.216851	0.0812087	0.065759
6:31317797:G:C	0.0323508	0.123598	0.0577547
6:31317820:G:A	0.00100399	0.0973895	0.029607
6:31317828:T:C	0.00253593	0.0847802	0.028082
6:31317850:G:A	0.0195679	0.0740261	0.0317092
6:31317855:T:A	0.216851	0.0812087	0.065759
6:31317857:T:C	0.738574	0.0120015	0.0359605
6:31317976:T:A	0.00100377	0.0973897	0.0296065
6:31318024:G:A	0.604989	-0.0196395	0.0379699
6:31318084:C:A	0.0321996	0.210188	0.0981305
6:31318207:T:A	0.000243269	-0.165373	0.0450699
6:31318286:C:T	0.000243269	-0.165373	0.0450699
6:31318308:G:T	0.877546	-0.00639691	0.0415166
6:31318320:C:T	0.000243269	-0.165373	0.0450699
6:31318385:G:A	0.00240883	0.0853247	0.0281176
6:31318394:TG:T	0.000932775	0.0981763	0.02966
6:31318413:A:G	0.780208	-0.00845803	0.0303103
6:31318432:T:C	0.877546	-0.00639691	0.0415166
6:31318464:G:A	0.309276	0.0665891	0.0654925
6:31318468:T:G	0.791802	-0.00800397	0.0303213
6:31318476:G:A	0.309331	0.0665823	0.0654934
6:31318478:G:C	0.513859	-0.0247629	0.037931
6:31318482:T:C	0.73057	0.0138378	0.0401834
6:31318488:T:C	0.730687	0.0138317	0.0401836
6:31318493:C:T	0.513851	-0.024764	0.0379319
6:31318494:G:A	0.000243269	-0.165373	0.0450699
6:31318528:T:C	0.824486	0.0248595	0.112091
6:31318553:T:C	0.561267	0.0163102	0.0280746
6:31318561:T:C	0.79198	-0.00799766	0.030324
6:31318579:G:A	0.0468585	0.0598156	0.0300948
6:31318584:C:T	0.761942	0.0171725	0.0566878
6:31318585:G:T	0.000243269	-0.165373	0.0450699
6:31318630:A:G	0.253188	0.0474395	0.0415174
6:31318643:C:T	0.685873	-0.0231242	0.0571726
6:31318646:C:T	0.000243096	-0.165383	0.0450706
6:31318705:A:G	0.87417	-0.00805321	0.0508527
6:31318714:G:T	0.794484	-0.00790202	0.030335
6:31318785:C:T	0.0105774	-0.0970801	0.0379759
6:31318820:A:C	0.0190457	0.134803	0.0574942
6:31318884:A:G	0.792805	0.012464	0.0474513
6:31318933:T:G	0.000341749	0.11817	0.0329955
6:31318934:G:A	0.808077	-0.00736928	0.0303377
6:31318972:G:A	0.000243269	-0.165373	0.0450699
6:31318978:G:C	0.000385196	0.100579	0.0283318
6:31318985:G:A	0.000972656	0.0930574	0.0282136
6:31319006:G:A	0.797477	0.0121867	0.0474904
6:31319006:G:C	0.000918216	0.0933215	0.0281559
6:31319007:C:T	0.00025034	0.120454	0.0328938
6:31319010:C:T	0.75823	-0.0159091	0.0516853
6:31319026:G:A	0.809076	-0.0073313	0.0303425
6:31319029:C:T	0.668891	-0.0214798	0.0502251
6:31319031:G:T	0.838536	0.00816537	0.0400721
6:31319045:G:A	0.275164	0.0696275	0.0638054
6:31319079:C:T	0.000252462	0.120584	0.0329486
6:31319080:C:T	0.000252034	0.120598	0.0329487
6:31319102:C:G	0.000440788	0.115437	0.032847
6:31319109:A:G	0.000440555	0.115441	0.0328469
6:31319119:A:G	0.0123591	-0.0824768	0.032968
6:31319120:C:G	0.0123591	-0.0824768	0.032968
6:31319143:AG:A	0.000413075	0.115929	0.0328263
6:31319151:G:A	0.000413061	0.115927	0.0328258
6:31319157:C:A	0.000674562	0.118908	0.0349759
6:31319175:T:C	0.803202	-0.00756632	0.0303618
6:31319215:G:C	0.929373	-0.00452267	0.0510261
6:31319222:C:T	0.000844259	0.103874	0.0311198
6:31319226:CGA:C	0.764533	-0.00909759	0.0303726
6:31319226:C:T	0.0175506	0.090902	0.0382751
6:31319264:C:T	0.0105373	0.0870605	0.0340389
6:31319288:A:G	0.576454	-0.0163738	0.0293136
6:31319333:C:A	0.00149455	0.102567	0.0322969
6:31319355:G:T	0.184608	-0.0401333	0.0302505
6:31319391:A:C	0.140593	0.0429692	0.0291596
6:31319397:G:A	0.132133	0.0468489	0.0311134
6:31319457:C:T	0.615822	0.0165964	0.0330751
6:31319461:CA:C	0.834386	0.0122727	0.0586989
6:31319478:A:G	0.825873	-0.00957301	0.0435141
6:31319525:C:T	0.776118	-0.0143818	0.0505723
6:31319529:T:C	0.82899	0.0103225	0.04779
6:31319539:T:A	0.0314005	0.0726804	0.033774
6:31319544:T:C	0.0813916	0.0918307	0.0526954
6:31319586:C:T	0.127719	0.0895631	0.058801
6:31319603:CAT:C	0.985066	-0.000753782	0.0402706
6:31319603:C:T	0.751453	0.0150523	0.0475249
6:31319604:A:G	0.292965	0.0351119	0.0333878
6:31319604:A:T	0.836477	-0.00985962	0.047769
6:31319606:G:A	0.84847	0.00775344	0.0405788
6:31319618:T:A	0.772411	-0.0146323	0.050592
6:31319620:C:T	0.319766	0.0282558	0.0283995
6:31319667:G:A	0.774835	-0.0144795	0.0506178
6:31319697:A:G	0.0224479	-0.0662232	0.0290109
6:31319711:T:A	0.00462503	0.0871144	0.0307602
6:31319733:G:A	0.00273923	0.0905837	0.0302391
6:31319754:G:T	0.00246442	0.0880682	0.0290877
6:31319780:G:A	0.0318973	0.0729981	0.0340207
6:31319785:A:G	0.216744	0.0507986	0.0411248
6:31319815:G:A	0.032782	0.0725823	0.0340005
6:31319837:T:TGGA	0.00038929	0.122354	0.0344928
6:31319879:A:G	0.293724	0.069272	0.0659742
6:31319891:G:T	5.75303e-05	0.136484	0.0339283
6:31319896:T:C	5.79424e-05	0.13643	0.0339291
6:31319903:A:G	0.613961	0.0153297	0.0303902
6:31319907:C:T	0.20322	0.0834824	0.0656086
6:31319923:C:G	0.851273	-0.00784249	0.0418279
6:31319940:C:T	0.492329	0.0210028	0.0305892
6:31319977:A:G	0.661228	0.0130983	0.0298899
6:31320005:AC:A	0.00301699	0.0916872	0.0309127
6:31320021:C:T	0.504412	0.0208999	0.0313077
6:31320022:T:C	0.00582174	0.0867574	0.0314606
6:31320026:T:C	0.0631145	0.0644021	0.0346549
6:31320030:T:C	0.251297	0.0440081	0.0383611
6:31320031:A:G	0.58778	0.0169103	0.0311966
6:31320045:C:A	0.0026103	-0.156001	0.0518231
6:31320052:G:A	0.619064	0.0155227	0.0312217
6:31320064:C:T	0.95242	-0.00388373	0.0650895
6:31320071:C:T	0.0738975	0.0621127	0.0347533
6:31320097:C:A	0.0650031	0.0824362	0.0446751
6:31320121:T:C	0.806347	0.00725479	0.0295942
6:31320138:T:C	0.74717	0.0097184	0.0301464
6:31320145:C:T	0.000627838	-0.160029	0.0468019
6:31320164:G:A	0.655123	0.0175836	0.0393672
6:31320176:C:T	0.0372761	0.0726225	0.034869
6:31320241:G:A	0.819692	-0.00979209	0.0429589
6:31320242:C:T	0.546451	-0.0236797	0.0392642
6:31320255:C:T	0.41693	0.0687132	0.0846474
6:31320256:C:G	0.417198	0.0686676	0.0846399
6:31320263:C:T	0.333774	0.063623	0.0658254
6:31320264:G:A	0.401406	0.0702608	0.0837322
6:31320277:A:T	0.124095	0.0471049	0.0306312
6:31320284:C:T	0.643597	0.0734644	0.158782
6:31320309:C:T	0.615702	0.0162029	0.0322799
6:31320334:C:T	0.535689	0.0188601	0.0304518
6:31320341:G:A	0.677667	0.012477	0.0300182
6:31320347:C:T	0.0358092	0.0726721	0.0346208
6:31320348:G:A	0.628209	0.0146161	0.0301831
6:31320375:C:A	0.745306	0.00966433	0.0297516
6:31320397:C:T	0.864738	0.0134031	0.0786815
6:31320404:C:T	0.656357	0.0133146	0.0299239
6:31320415:T:C	0.650534	0.0135613	0.0299353
6:31320463:A:G	0.832304	-0.0195446	0.0923013
6:31320467:C:T	0.828891	0.00629988	0.0291493
6:31320472:T:C	0.745156	0.0332653	0.102344
6:31320473:C:G	0.827952	0.0064113	0.0295004
6:31320509:G:A	0.000328676	-0.159307	0.0443558
6:31320538:C:T	0.0228379	-0.0647715	0.0284568
6:31320562:T:C	0.263107	-0.0501629	0.0448253
6:31320576:CAA:C	0.615118	0.0150559	0.0299453
6:31320577:A:AG	0.895679	-0.00387862	0.0295803
6:31320578:AAC:A	0.589668	0.0161502	0.0299456
6:31320578:A:G	0.0842761	-0.0518973	0.030061
6:31320580:CA:C	0.698609	0.0116734	0.0301484
6:31320580:C:G	0.613352	0.0151325	0.0299478
6:31320642:C:T	0.0635799	0.0530624	0.0286033
6:31320654:T:C	0.0857324	0.0489472	0.028485
6:31320662:C:G	0.132698	0.104538	0.0695276
6:31320870:C:CTGA	0.5464	-0.01882	0.0312022
6:31320871:T:TGA	0.625519	-0.0151052	0.0309505
6:31321087:T:G	0.185049	-0.0806941	0.0608843
6:31321123:G:T	0.294527	0.0487025	0.0464612
6:31321149:T:C	0.0067731	0.114069	0.0421261
6:31321184:T:C	0.073827	-0.151268	0.0846167
6:31321238:G:C	0.550692	0.0203083	0.034033
6:31321267:A:C	0.393711	-0.0626806	0.0734907
6:31321268:T:G	0.0584074	0.0638422	0.033732
6:31321327:A:G	0.216309	0.0391572	0.0316702
6:31321329:G:A	0.0189152	0.0859546	0.0366201
6:31321336:G:A	0.0188236	0.0860174	0.0366186
6:31321353:G:C	0.856833	-0.0086298	0.0478352
6:31321360:A:G	0.748825	-0.0143726	0.0448879
6:31321397:T:A	0.818291	0.0233759	0.101748
6:31321425:G:A	0.34554	0.030373	0.0321995
6:31321429:T:A	0.291472	-0.0368615	0.0349432
6:31321464:A:G	0.609145	0.0242997	0.0475259
6:31321479:A:G	0.262111	0.0377806	0.0336901
6:31321501:A:G	0.267223	0.0373635	0.0336766
6:31321519:G:A	0.93594	0.0053383	0.0664187
6:31321524:G:A	0.615258	0.0347131	0.0690695
6:31321524:G:C	0.132378	-0.0467788	0.0310866
6:31321551:A:G	0.252834	0.0386074	0.0337627
6:31321559:C:A	0.311177	0.0339351	0.0335077
6:31321563:A:C	0.311221	0.033932	0.0335077
6:31321577:C:T	0.312988	0.0337997	0.0334991
6:31321578:A:G	0.0313415	0.0646832	0.0300474
6:31321587:C:T	0.933526	0.00553295	0.0663352
6:31321623:C:T	0.293854	0.0351483	0.033484
6:31321681:C:T	0.341011	-0.0358509	0.0376518
6:31321685:A:C	0.273948	0.0369871	0.0338086
6:31321752:T:G	0.165227	0.0522126	0.0376252
6:31321753:T:G	0.0185696	0.169332	0.0719318
6:31321775:G:A	0.00453329	-0.166499	0.0586583
6:31321776:T:C	0.0186539	0.169196	0.0719257
6:31321806:C:T	0.450029	0.0603348	0.0798747
6:31321807:G:A	0.189522	0.0398024	0.0303373
6:31321856:A:G	0.0903778	0.0893861	0.0527847
6:31321882:G:A	0.590393	0.0379062	0.0704228
6:31321883:G:A	0.461686	-0.026449	0.0359326
6:31321906:A:G	0.242832	0.058967	0.0504882
6:31321915:A:G	0.644303	0.0190894	0.0413467
6:31321916:A:G	0.536191	0.0257708	0.041661
6:31321919:G:T	0.0279313	0.133166	0.0605783
6:31321948:T:G	0.00398218	0.112366	0.0390218
6:31322026:C:A	0.276118	0.0445962	0.0409485
6:31322047:A:G	0.0407327	0.109297	0.0534135
6:31322121:C:T	0.382466	0.0351011	0.0401908
6:31322133:A:G	0.252017	0.0342259	0.0298795
6:31322143:C:T	0.922589	0.00640074	0.0658699
6:31322144:C:G	0.893318	0.00391932	0.0292255
6:31322175:C:T	0.266264	0.0442242	0.0397804
6:31322197:T:A	0.181681	-0.0383318	0.0287001
6:31322202:CCCA:C	0.296226	0.0354207	0.0339097
6:31322207:C:T	0.235548	0.0982855	0.0828583
6:31322210:C:G	0.00389965	0.228056	0.079017
6:31322213:CCAGA:C	0.136358	0.0508081	0.034111
6:31322217:A:C	0.867815	-0.00667514	0.0401066
6:31322220:CGCCA:C	0.867535	-0.0066896	0.0401077
6:31322220:CGCCA:TGCCA	0.579146	0.0319321	0.0575735
6:31322220:C:T	0.839711	0.0118759	0.0587153
6:31322222:CCA:C	0.611933	0.0189496	0.0373527
6:31322224:A:AC	0.0839072	0.101933	0.0589733
6:31322229:A:G	0.318226	0.0296448	0.0297009
6:31322303:C:G	0.753659	0.00922547	0.0293975
6:31322340:G:A	0.913448	0.00715305	0.0658115
6:31322340:G:T	0.799333	-0.0123745	0.0486782
6:31322395:A:G	0.542122	0.0409346	0.0671492
6:31322402:C:T	0.563729	-0.0205211	0.0355459
6:31322459:T:C	0.562768	-0.0205669	0.0355377
6:31322470:C:G	0.102302	0.0778985	0.0476795
6:31322611:C:T	0.0199087	0.16703	0.0717464
6:31322662:G:A	0.206368	0.039558	0.0313054
6:31322688:T:C	0.562994	-0.0205482	0.0355259
6:31322694:T:C	0.302515	-0.0330294	0.0320345
6:31322703:C:T	0.315849	-0.0376494	0.0375359
6:31322704:A:G	0.147936	0.0692602	0.0478693
6:31322782:C:G	0.806512	-0.00861532	0.0351749
6:31322803:G:T	0.877581	0.0101626	0.0659753
6:31322888:A:G	0.257234	0.0450921	0.0398006
6:31322980:C:T	0.814115	0.00673687	0.0286528
6:31322987:C:T	0.0192052	0.168167	0.0718193
6:31322996:C:T	0.0918468	0.0515146	0.0305591
6:31323012:G:A	0.825079	0.0130821	0.0591903
6:31323020:T:C	0.204384	0.0397307	0.0313047
6:31323039:T:TGAAGGGCTCCA	0.183857	0.0394662	0.0296967
6:31323045:G:GCTCCAGAAGGT	0.108512	0.0482195	0.0300448
6:31323065:G:C	0.364192	-0.0292444	0.0322285
6:31323067:G:C	0.0826014	-0.195425	0.112586
6:31323069:T:C	0.082578	-0.19544	0.112586
6:31323116:C:T	0.000317202	0.187221	0.0519938
6:31323203:A:G	0.96965	0.002527	0.0664179
6:31323233:A:G	0.284475	0.0318653	0.0297717
6:31323254:G:C	0.606678	-0.035679	0.0693037
6:31323262:G:A	0.106843	-0.137219	0.0850944
6:31323296:A:G	0.152868	0.0685367	0.0479454
6:31323321:G:A	0.637586	0.0319961	0.0679214
6:31323337:T:C	0.289933	0.0330223	0.0312041
6:31323353:G:A	0.764421	0.00854616	0.0285175
6:31323409:T:C	0.147907	0.0691436	0.0477853
6:31323416:G:C	0.405707	-0.0343138	0.0412687
6:31323468:G:T	0.216316	0.0387373	0.0313311
6:31323471:G:A	0.000694043	-0.173331	0.051101
6:31323480:G:A	0.426951	0.0620198	0.0780693
6:31323500:CCT:C	0.376149	-0.0366155	0.0413727
6:31323506:C:T	0.376155	-0.036615	0.0413728
6:31323524:TCTC:T	0.952496	-0.00291287	0.0488963
6:31323567:G:A	0.952485	-0.00291363	0.0488972
6:31323594:G:GC	0.836401	0.022606	0.109472
6:31323624:G:C	0.379327	-0.0710356	0.0808015
6:31323626:C:T	0.379327	-0.0710356	0.0808015
6:31323644:G:C	0.515716	-0.0753318	0.115902
6:31323667:G:A	0.414478	0.0580924	0.0711884
6:31323668:GA:G	0.908608	-0.00635037	0.0553192
6:31323677:C:T	0.987821	0.000748435	0.0490299
6:31323721:G:C	0.31352	-0.0378527	0.0375574
6:31323725:T:C	0.313492	-0.0378549	0.0375574
6:31323766:T:C	0.1268	0.0724737	0.0474663
6:31323776:T:TC	0.0736263	0.0593286	0.0331643
6:31323838:C:G	0.12498	0.0731635	0.0476884
6:31323875:C:T	0.447401	-0.0540223	0.0711049
6:31323945:A:C	0.145974	0.0694266	0.0477519
6:31323953:C:G	0.0854959	0.0574609	0.0334143
6:31323958:T:G	0.133154	0.071697	0.0477413
6:31323960:G:C	0.0791388	0.0587337	0.0334531
6:31323991:C:G	0.967331	0.00186874	0.0456276
6:31324003:T:A	0.0466063	0.0604112	0.0303595
6:31324003:T:G	0.410612	0.0281569	0.0342201
6:31324004:C:G	0.0466083	0.0604107	0.0303595
6:31324004:C:T	0.410612	0.0281569	0.0342201
6:31324023:CCG:C	0.344053	-0.0348148	0.0367948
6:31324023:C:G	0.354961	-0.0343691	0.0371554
6:31324024:C:A	0.0428802	0.0639027	0.0315588
6:31324024:C:T	0.342691	-0.0351543	0.0370489
6:31324025:G:A	0.0677274	-0.0808164	0.0442389
6:31324025:G:C	0.357669	-0.0340812	0.0370521
6:31324036:T:A	0.500985	0.0207563	0.0308441
6:31324051:C:A	0.549646	-0.0323921	0.0541411
6:31324064:T:A	0.547963	-0.032554	0.054183
6:31324077:C:G	0.628063	0.0154862	0.0319662
6:31324086:G:C	0.0196437	0.0756001	0.0324035
6:31324100:G:T	0.0271168	0.068086	0.0308105
6:31324104:G:A	0.488347	0.0363513	0.0524595
6:31324143:G:T	0.855879	-0.00868827	0.0478371
6:31324144:T:A	0.953826	-0.00222938	0.0385023
6:31324144:T:G	0.814161	-0.00749197	0.0318724
6:31324145:A:C	0.50338	0.0378062	0.0564962
6:31324151:C:T	0.881634	-0.0043465	0.0291912
6:31324154:G:A	0.948276	-0.00224605	0.0346231
6:31324184:C:G	0.0332133	0.0685422	0.0321871
6:31324194:G:A	0.000507667	0.101669	0.0292432
6:31324200:G:C	0.0482576	0.0672635	0.0340559
6:31324201:C:A	0.0329623	0.153487	0.0719738
6:31324201:C:G	0.465671	-0.0479369	0.0657083
6:31324202:T:C	0.0329623	0.153487	0.0719738
6:31324206:G:C	0.714965	0.0159883	0.0437801
6:31324207:A:C	0.714994	0.0159866	0.0437801
6:31324208:G:A	0.715	0.0159862	0.0437801
6:31324209:G:A	0.720932	0.0156424	0.0437901
6:31324210:G:A	0.00177386	0.102079	0.0326581
6:31324227:C:A	0.44832	-0.0252416	0.0332907
6:31324245:A:C	0.256756	0.0406301	0.0358261
6:31324269:C:T	0.419281	0.0580873	0.0719197
6:31324295:C:A	0.0682679	-0.209985	0.115172
6:31324319:C:G	0.128191	-0.172509	0.113398
6:31324321:C:T	0.0921071	-0.192428	0.114242
6:31324323:C:A	0.0944974	-0.191018	0.114236
6:31324368:CA:C	0.383341	0.0469644	0.0538732
6:31324371:GGA:G	0.541028	0.0336217	0.0550039
6:31324372:GA:G	0.473966	-0.0317063	0.04428
6:31324373:A:G	0.76694	0.0090108	0.0304028
6:31324376:C:T	0.193732	0.0907873	0.069857
6:31324415:A:C	0.623326	-0.0175008	0.035633
6:31324448:G:A	0.037749	-0.0815571	0.039256
6:31324489:C:G	0.00474237	0.0961428	0.0340445
6:31324491:C:A	5.21266e-05	0.128211	0.0316894
6:31324494:A:G	0.000319887	0.11671	0.0324318
6:31324495:G:C	0.000209887	0.120041	0.032384
6:31324497:T:A	0.00456756	0.0983488	0.0346781
6:31324499:C:G	0.714095	0.0316944	0.0865112
6:31324506:C:T	0.000253047	0.113127	0.0309161
6:31324509:T:A	0.0844741	-0.206383	0.119622
6:31324516:C:A	0.22669	0.0379972	0.0314305
6:31324523:T:C	0.00495228	0.113427	0.0403638
6:31324524:GCC:G	0.481921	0.0246896	0.0351096
6:31324525:C:T	0.25662	-0.0345272	0.0304361
6:31324526:C:G	0.507554	0.0236394	0.0356739
6:31324527:T:G	0.00460016	0.114416	0.0403758
6:31324528:G:A	0.0183769	0.0992045	0.0420726
6:31324528:G:GGT	0.455815	0.0263073	0.035276
6:31324528:G:T	0.279039	-0.0331351	0.0306103
6:31324531:C:T	0.288956	-0.0318795	0.0300633
6:31324535:G:C	0.00578491	0.110853	0.0401681
6:31324536:T:A	0.0229953	0.067205	0.02956
6:31324536:T:C	0.354839	0.0421977	0.0456071
6:31324536:T:G	0.0175153	-0.0758503	0.0319275
6:31324537:A:T	0.00366443	0.11744	0.0404173
6:31324539:A:T	0.00408458	0.116088	0.0404268
6:31324542:T:C	0.00256994	0.119967	0.0397903
6:31324547:G:C	0.830752	-0.00651255	0.0304698
6:31324549:T:C	0.830166	-0.00653525	0.030469
6:31324552:G:C	0.0668	0.0765431	0.041758
6:31324562:C:T	0.601151	0.0388194	0.0742604
6:31324574:C:T	0.854308	-0.0129587	0.0705716
6:31324586:C:T	0.0462663	0.0585929	0.0294
6:31324595:C:G	0.00456312	0.0834737	0.0294299
6:31324599:T:G	0.00174057	0.178773	0.057093
6:31324602:T:G	0.430839	0.0281471	0.0357307
6:31324603:C:T	0.920211	0.00319464	0.0318927
6:31324603:CT:C	0.0553931	0.0567169	0.0296051
6:31324615:C:T	0.38305	-0.0358057	0.0410479
6:31324641:T:A	0.368247	-0.0386851	0.0429948
6:31324643:G:C	0.149144	-0.0422647	0.0292984
6:31324647:T:C	0.872614	-0.0113148	0.0705679
6:31324664:T:G	0.418789	-0.0328722	0.040657
6:31324666:A:C	0.00129472	0.0963722	0.0299558
6:31324666:A:T	0.473944	-0.0311487	0.0434991
6:31324702:C:T	0.387716	0.0269135	0.0311582
6:31324705:A:C	0.154997	0.0457317	0.0321579
6:31324711:A:C	0.867931	-0.016497	0.0992082
6:31324711:A:G	0.279163	-0.0452191	0.0417843
6:31324736:TG:T	0.682797	-0.0293869	0.0719124
6:31324742:T:C	0.457569	0.0286292	0.0385394
6:31324743:G:A	0.680041	-0.029657	0.0719119
6:31324756:G:A	0.430645	0.0613794	0.0778839
6:31324764:C:A	0.398737	0.0813388	0.0963867
6:31324788:T:C	0.980311	0.00071146	0.0288279
6:31324790:A:G	0.98036	0.000709675	0.0288279
6:31324819:C:T	0.0226522	0.164362	0.0721124
6:31324820:G:T	0.908728	0.0084024	0.0732918
6:31324829:G:C	0.700599	0.011883	0.030904
6:31324829:G:T	0.0412125	0.15343	0.0751597
6:31324830:G:A	0.185293	0.0429504	0.0324244
6:31324847:C:G	0.34644	-0.02822	0.0299729
6:31324851:A:AC	0.753968	-0.00887673	0.0283229
6:31324864:G:A	0.83979	-0.0118122	0.058429
6:31324886:AGGG:A	0.0882302	0.048491	0.0284437
6:31324887:G:C	0.0886894	0.0484268	0.028447
6:31324888:G:T	0.0883712	0.0484766	0.0284478
6:31324891:C:T	0.221787	-0.0454176	0.037173
6:31324892:G:C	0.225211	0.036037	0.0297142
6:31324895:G:C	0.0598445	0.0535572	0.0284585
6:31324911:C:G	0.731718	0.0145945	0.0425693
6:31324921:C:T	0.23319	0.0470132	0.0394346
6:31324925:A:G	0.147963	0.046806	0.0323522
6:31324931:A:C	0.148806	0.0466942	0.0323421
6:31324938:C:T	0.427539	0.0617815	0.0778684
6:31324953:C:T	0.191737	0.0418836	0.0320835
6:31324955:C:T	0.0381603	-0.0806269	0.0388914
6:31324996:G:A	0.738962	-0.0150849	0.0452691
6:31324996:G:C	0.850352	0.00568076	0.0301096
6:31325004:G:A	0.583268	0.0157458	0.0287008
6:31325023:T:C	0.929415	0.00255232	0.0288133
6:31325025:T:C	0.95707	-0.00154946	0.028784
6:31325028:A:G	0.278504	0.0403802	0.0372619
6:31325049:G:A	0.193461	0.0412945	0.031755
6:31325090:C:T	0.756755	0.0095725	0.0309045
6:31325092:A:G	0.16915	0.0444356	0.0323182
6:31325115:A:G	0.248619	0.0373384	0.0323637
6:31325116:G:T	0.248619	0.0373384	0.0323637
6:31325151:T:A	0.195464	0.0368763	0.0284851
6:31325159:G:A	0.226608	0.0345142	0.0285444
6:31325160:C:A	0.225799	0.0346101	0.0285739
6:31325164:C:T	0.21804	0.0351406	0.0285289
6:31325193:T:C	0.395742	0.0243895	0.0287189
6:31325199:A:G	0.395613	0.0243963	0.028719
6:31325235:CA:C	0.126498	0.0442717	0.0289725
6:31325270:G:C	0.23485	0.0359758	0.0302838
6:31325273:A:G	0.427966	0.0620258	0.0782485
6:31325317:C:T	0.718333	-0.0163149	0.0452327
6:31325320:G:C	0.248283	0.0349662	0.0302861
6:31325323:C:CG	0.247533	0.0350197	0.0302844
6:31325323:C:G	0.225019	0.0366794	0.0302314
6:31325341:G:C	0.140917	0.0475247	0.0322774
6:31325402:GA:G	0.248928	0.0369409	0.0320402
6:31325403:AC:A	0.141677	0.0474333	0.0322769
6:31325424:G:T	0.142775	0.047321	0.0322892
6:31325430:G:A	0.235039	0.0359753	0.0302956
6:31325443:A:G	0.615442	-0.0228005	0.0453903
6:31325478:G:C	0.925021	0.00617458	0.0656098
6:31325494:T:C	0.154009	0.0459923	0.0322637
6:31325504:T:C	0.182493	0.0430413	0.0322862
6:31325513:C:G	0.17951	0.0433484	0.032295
6:31325521:G:C	0.17958	0.0433417	0.0322951
6:31325526:G:A	0.179616	0.0433382	0.0322952
6:31325529:T:C	0.17965	0.0433349	0.0322953
6:31325532:G:A	0.179671	0.0433328	0.0322953
6:31325565:G:A	0.191811	0.0420974	0.0322526
6:31325568:A:G	0.224924	0.0381431	0.0314313
6:31325578:G:T	0.918056	0.00675158	0.0656242
6:31325585:A:G	0.00115219	0.373038	0.114765
6:31325620:T:C	0.181199	0.0430643	0.032208
6:31325623:T:C	0.18122	0.0430623	0.032208
6:31325684:C:A	0.310234	-0.0378881	0.0373381
6:31325692:G:A	0.115517	0.0545122	0.0346357
6:31325702:A:G	0.115561	0.054506	0.0346359
6:31325745:T:C	0.0519534	0.056206	0.0289197
6:31325756:G:A	0.0499871	0.0566883	0.0289215
6:31325758:G:A	0.0536884	0.0558106	0.0289273
6:31325764:C:G	0.626912	-0.0218192	0.0448883
6:31325791:C:G	0.844368	-0.0127162	0.0647763
6:31325792:A:G	0.182945	0.0423092	0.0317699
6:31325795:G:T	0.330355	-0.036341	0.0373341
6:31325819:G:C	0.741881	-0.0237167	0.0720074
6:31325822:G:A	0.0899641	0.0578973	0.0341459
6:31325847:C:G	0.732532	0.0197357	0.0577473
6:31325851:T:G	0.124243	0.0481218	0.0313047
6:31325880:G:A	0.139705	0.0462896	0.0313426
6:31325881:A:G	0.139704	0.0462898	0.0313426
6:31325884:C:T	0.0134205	0.178963	0.072384
6:31325886:G:C	0.0557121	0.0772539	0.0403777
6:31325887:A:C	0.763271	-0.0156964	0.052115
6:31325912:T:C	0.901575	0.00799764	0.0646679
6:31325916:C:T	0.892512	-0.00874823	0.0647414
6:31325920:C:T	0.901058	0.00803963	0.064666
6:31325928:G:A	0.906818	0.00755783	0.0645675
6:31325932:G:A	0.0784617	0.0526668	0.0299297
6:31325932:G:C	0.508655	-0.0299835	0.0453653
6:31325944:A:G	0.893292	0.00734917	0.0547872
6:31325947:A:C	0.899152	-0.0082021	0.06472
6:31325950:T:G	0.893292	0.00734917	0.0547872
6:31325966:CTT:C	0.773398	0.0163328	0.0567244
6:31325966:CTT:CT	0.140931	-0.0415962	0.0282519
6:31326011:C:T	0.733113	0.0185746	0.0544731
6:31326024:T:G	0.151348	0.0449465	0.0313263
6:31326050:G:A	0.77023	-0.0204449	0.0699991
6:31326055:G:A	0.84957	-0.0106893	0.0563582
6:31326072:G:A	0.849478	-0.010696	0.0563584
6:31326074:A:T	0.284982	-0.0775543	0.0725352
6:31326082:T:C	0.127742	0.0444645	0.0291941
6:31326083:C:T	0.0933561	0.0507855	0.0302663
6:31326123:G:C	0.845745	-0.0120201	0.0617841
6:31326131:C:T	0.0408902	0.0584208	0.0285726
6:31326147:C:CA	0.343234	-0.0355224	0.037479
6:31326148:C:A	0.341396	-0.0357691	0.0375958
6:31326149:CCGCT:C	0.350551	-0.0341007	0.0365291
6:31326150:CG:C	0.163065	-0.0526401	0.0377393
6:31326151:G:C	0.313295	-0.0374928	0.037183
6:31326152:CT:C	0.347894	-0.0342863	0.036526
6:31326153:T:C	0.163095	-0.0526366	0.0377394
6:31326163:C:G	0.574618	-0.0369261	0.0657909
6:31326166:C:T	0.217239	0.0386742	0.031343
6:31326175:G:T	0.292947	0.0343893	0.0326995
6:31326180:T:C	0.57491	0.0279227	0.0497878
6:31326186:A:ATTG	0.307285	0.0411427	0.040299
6:31326212:C:T	0.409964	0.0642236	0.0779453
6:31326223:A:G	0.129323	0.0535134	0.035281
6:31326251:C:T	0.228644	0.0349837	0.0290596
6:31326272:A:G	0.201835	0.0376578	0.0295045
6:31326289:G:A	0.197202	0.0383188	0.0297145
6:31326292:A:G	0.320597	-0.0370602	0.0373127
6:31326322:TAC:T	0.835891	-0.00727003	0.0350952
6:31326322:T:G	0.842231	-0.00704877	0.0354137
6:31326324:C:T	0.171498	0.0429713	0.0314254
6:31326410:T:A	0.433252	0.0610851	0.0779506
6:31326522:GC:G	0.155505	0.0446103	0.0314079
6:31326612:G:A	0.158064	0.0442471	0.031345
6:31326613:A:G	0.153625	0.0447484	0.0313619
6:31326618:G:A	0.158357	0.0442151	0.0313445
6:31326683:G:A	0.656143	-0.0201141	0.0451753
6:31326703:T:C	0.283368	-0.0778026	0.072524
6:31326794:A:T	0.117452	0.0449377	0.0287039
6:31326876:T:C	0.0250914	-0.0976784	0.0436066
6:31326887:T:C	0.41205	-0.0451219	0.0550072
6:31326892:T:A	0.791553	-0.00898302	0.0339887
6:31326920:G:A	0.529842	0.0193912	0.0308656
6:31326929:A:C	0.671808	-0.0192145	0.0453528
6:31326948:C:A	0.657605	-0.020023	0.0451761
6:31327064:T:C	0.131107	0.0618322	0.0409552
6:31327161:T:C	0.134417	0.0449089	0.0300011
6:31327164:C:T	0.176327	0.0402373	0.029758
6:31327165:T:C	0.130588	0.0452824	0.0299529
6:31327170:G:A	0.179273	0.0414591	0.0308706
6:31327177:C:T	0.0679374	0.0593337	0.0325041
6:31327178:G:A	0.503213	0.0293377	0.043824
6:31327190:C:A	0.136803	0.0464965	0.0312518
6:31327190:C:T	0.495748	-0.0241338	0.0354286
6:31327205:A:C	0.165863	0.0434415	0.0313517
6:31327208:A:C	0.000404471	0.453424	0.128189
6:31327217:C:A	0.810182	-0.00995248	0.0414355
6:31327241:C:A	0.667965	-0.0178446	0.0416012
6:31327299:TA:T	0.167417	-0.123878	0.0897312
6:31327371:C:T	0.64708	-0.0206975	0.0452085
6:31327400:T:C	0.538612	0.0194467	0.0316252
6:31327435:T:G	0.63581	-0.0259896	0.0548807
6:31327504:T:C	0.550387	0.0188995	0.0316478
6:31327624:G:A	0.221545	0.0385538	0.0315387
6:31327660:G:A	0.458222	0.0341234	0.0460022
6:31327669:T:C	0.625463	-0.022068	0.0452099
6:31327723:G:A	0.357985	0.0647274	0.0704162
6:31327738:C:A	0.7186	-0.0147119	0.0408289
6:31327757:T:C	0.71731	-0.0147832	0.0408313
6:31327763:C:G	0.703584	-0.0155451	0.0408558
6:31327787:A:G	0.694287	-0.0160217	0.040763
6:31327800:C:T	0.770977	0.0121964	0.041898
6:31327833:G:A	0.919975	0.00775102	0.0771518
6:31327861:C:T	0.251762	0.042962	0.0374861
6:31327890:A:G	0.281425	-0.0781092	0.0725165
6:31327895:G:A	0.113471	0.0549765	0.0347341
6:31327905:C:G	0.623167	-0.0222488	0.0452793
6:31327997:C:CT	0.619013	-0.02252	0.0452892
6:31328058:C:G	0.612861	-0.0229202	0.0452974
6:31328092:A:G	0.116302	0.0545811	0.0347542
6:31328109:G:A	0.704616	-0.0171436	0.0452222
6:31328111:T:A	0.0827039	0.0562995	0.0324454
6:31328118:C:T	0.707692	-0.0169561	0.0452213
6:31328121:G:T	0.0792145	0.0755208	0.0430254
6:31328142:C:A	0.00319154	-0.154251	0.0523122
6:31328332:G:GA	0.00719415	-0.116939	0.0435085
6:31328342:C:T	0.0552702	-0.207466	0.108239
6:31328400:C:T	0.924478	0.0074455	0.078543
6:31328441:T:G	0.927139	0.00718299	0.0785497
6:31328460:G:C	0.928293	0.00706919	0.0785532
6:31328475:C:T	0.044999	-0.0768308	0.038326
6:31328517:T:C	0.127512	0.0521026	0.0341883
6:31328518:G:A	0.341886	0.0382224	0.0402152
6:31328542:G:A	0.112405	0.0551093	0.0347151
6:31328545:A:T	0.0444568	-0.0770353	0.0383306
6:31328582:T:A	0.115366	0.0752547	0.0477951
6:31328598:C:T	0.747356	0.0255694	0.0793768
6:31328612:A:G	0.0545392	-0.209325	0.10888
6:31328636:C:T	0.0837118	0.102086	0.0590247
6:31328685:C:A	0.149326	0.0693784	0.0481154
6:31328739:A:G	0.258761	0.078048	0.0691103
6:31328756:G:A	0.0488653	0.05834	0.0296177
6:31328795:A:T	0.0821261	0.0743951	0.0427932
6:31328826:C:G	0.0843086	0.074296	0.0430398
6:31328855:C:G	0.0824012	0.0743454	0.042803
6:31328860:C:T	0.0257495	0.113777	0.0510218
6:31328886:A:G	0.0264976	0.0646528	0.0291381
6:31328935:TG:T	0.0316047	0.193534	0.0900422
6:31328944:G:A	0.125082	0.137121	0.0894005
6:31328957:G:C	0.0151404	0.125121	0.0515112
6:31328974:G:A	0.0151095	0.125184	0.0515215
6:31328988:C:G	0.126624	-0.109995	0.0720076
6:31329001:C:T	0.0221823	0.190178	0.0831475
6:31329004:A:T	0.0121253	0.131817	0.0525486
6:31329029:C:T	0.0316349	0.190846	0.0888071
6:31329062:A:C	0.00952804	0.133376	0.0514467
6:31329083:G:A	0.00260148	0.104063	0.0345579
6:31329085:GAA:G	0.0612547	0.132996	0.071058
6:31329092:A:C	0.000980551	0.0980062	0.0297344
6:31329093:G:A	0.00260357	0.104388	0.0346686
6:31329100:A:G	0.0211119	0.166026	0.071998
6:31329135:C:A	0.00652274	0.0935969	0.0344071
6:31329230:TA:TAA	0.130622	0.135754	0.0898051
6:31329245:T:G	0.715212	-0.0328226	0.089958
6:31329291:T:A	0.0164263	-0.085546	0.0356545
6:31329302:T:C	0.00551517	0.0809454	0.0291664
6:31329303:G:A	0.119101	0.0646578	0.0414856
6:31329325:C:T	0.117927	-0.117577	0.0751998
6:31329365:C:T	0.989688	0.000439176	0.033979
6:31329372:A:G	0.0353076	-0.0642809	0.03054
6:31329374:A:C	0.566502	0.0375363	0.0654843
6:31329386:A:G	0.0293235	0.0620929	0.0284946
6:31329415:G:A	0.0610963	0.081342	0.0434334
6:31329447:A:G	0.869715	0.013454	0.0820263
6:31329466:A:G	0.0177617	0.13459	0.0567759
6:31329494:C:T	0.781169	0.00808665	0.0291101
6:31329506:T:C	0.253512	-0.0669976	0.0586742
6:31329587:A:AT	0.446388	-0.0322228	0.0423177
6:31329589:T:TA	0.0532744	0.0992275	0.0513416
6:31329589:T:TAA	0.495009	0.0507159	0.074324
6:31329600:AC:A	0.454955	-0.0314948	0.0421515
6:31329601:C:A	0.459351	-0.0305427	0.0412786
6:31329609:G:T	0.475933	-0.030232	0.0424095
6:31329628:G:A	0.0321604	0.151226	0.0705867
6:31329642:C:T	0.979469	-0.00217397	0.084477
6:31329645:GT:GTT	0.545335	0.0575896	0.0952262
6:31329645:GT:GTTT	0.0119479	0.261373	0.10398
6:31329691:T:A	0.929542	-0.00752727	0.0851304
6:31329734:C:T	0.848875	0.00709184	0.037217
6:31329797:T:C	0.00170913	0.0954542	0.0304323
6:31329834:C:T	0.0419191	0.168967	0.0830581
6:31329921:T:G	0.879544	-0.00827363	0.0545945
6:31329932:G:A	0.878988	-0.00831127	0.0545888
6:31330015:C:G	0.858026	-0.00979659	0.0547638
6:31330105:T:C	0.0192405	0.14332	0.061226
6:31330161:G:A	0.271173	-0.0372567	0.0338585
6:31330161:G:T	0.8307	0.00789599	0.036931
6:31330195:T:C	0.297897	-0.0345227	0.0331645
6:31330238:T:A	0.294889	-0.0347374	0.0331635
6:31330251:T:G	0.961406	-0.00188619	0.0389797
6:31330334:T:A	0.229892	-0.0366357	0.0305135
6:31330334:T:G	0.886547	0.00544364	0.0381542
6:31330345:A:T	0.302506	-0.0342176	0.0331863
6:31330359:C:T	0.642447	-0.026397	0.0568558
6:31330360:G:C	0.302407	-0.0342233	0.033185
6:31330365:G:A	0.302371	-0.0342255	0.0331847
6:31330370:G:A	0.889868	0.00531516	0.0383846
6:31330411:A:C	0.305259	-0.0288031	0.0280945
6:31330546:T:G	0.0026007	0.10766	0.0357511
6:31330611:C:A	0.641011	-0.0265201	0.0568752
6:31330618:C:T	0.893525	0.00661715	0.0494389
6:31330619:G:A	0.305622	-0.0340039	0.0331923
6:31330686:G:GA	0.295432	-0.0346675	0.0331341
6:31330696:C:T	0.95712	0.00205202	0.0381643
6:31330844:C:T	0.281013	-0.0301687	0.0279846
6:31330868:A:G	0.293926	-0.0347564	0.0331156
6:31330968:AC:A	0.0133488	0.0729726	0.0294919
6:31330975:C:T	0.293926	-0.0347564	0.0331156
6:31331037:G:A	0.00262574	0.0978976	0.0325408
6:31331095:G:A	0.640909	-0.0265288	0.0568765
6:31331135:G:A	0.293687	-0.0347738	0.0331157
6:31331142:GAGA:G	0.000298409	0.107837	0.0298167
6:31331207:T:A	0.297203	-0.0345395	0.033133
6:31331209:T:TG	0.00104786	0.100043	0.0305257
6:31331210:T:G	0.00109788	0.104972	0.032159
6:31331257:G:A	0.0142387	0.0723106	0.0295003
6:31331306:G:T	0.0433755	-0.081332	0.0402618
6:31331383:A:G	0.0025964	0.107679	0.0357513
6:31331428:G:A	0.293687	-0.0347738	0.0331157
6:31331446:A:AT	0.000249419	0.109181	0.0298075
6:31331500:C:G	0.00721916	0.0771037	0.0286998
6:31331506:CA:C	0.0263629	0.0721404	0.0324836
6:31331516:T:C	0.00717809	0.0771709	0.0287044
6:31331517:G:A	0.00717809	0.0771709	0.0287044
6:31331520:T:C	0.00288455	0.106115	0.0356118
6:31331531:C:T	0.290937	-0.0349862	0.0331288
6:31331621:A:G	0.0449056	-0.0806275	0.0402025
6:31331631:TA:T	0.293705	-0.0347724	0.0331157
6:31331698:C:T	0.000221501	0.110253	0.0298533
6:31331711:C:T	0.000221468	0.110254	0.0298533
6:31331726:A:G	0.000246764	0.109295	0.0298165
6:31331829:C:T	0.0029723	0.0966986	0.032552
6:31331878:C:T	0.293625	-0.0347784	0.0331159
6:31331884:G:T	0.00751588	0.204494	0.0765015
6:31331884:GTT:G	0.874788	0.00469465	0.0297921
6:31331948:C:A	0.00296014	0.106338	0.0357819
6:31331954:C:T	0.518465	-0.0341788	0.0529319
6:31331977:G:T	0.658641	-0.0253314	0.0573381
6:31331990:G:A	0.274514	-0.0361615	0.0330929
6:31332005:T:G	0.274338	-0.0361751	0.0330932
6:31332031:CT:C	0.00294693	0.106389	0.0357823
6:31332051:A:G	0.921986	0.00388532	0.0396736
6:31332078:C:T	0.821705	0.00877383	0.0389337
6:31332091:T:G	0.822057	0.00875609	0.0389332
6:31332148:T:A	0.273598	-0.0362356	0.0330975
6:31332239:A:C	0.949779	-0.00245347	0.0389534
6:31332256:C:A	0.602316	-0.0298193	0.0572269
6:31332332:C:T	0.000207165	0.110693	0.0298354
6:31332372:T:C	0.000216494	0.110398	0.0298458
6:31332496:G:A	0.658669	-0.0253373	0.0573565
6:31332501:C:T	0.000229258	0.109996	0.0298547
6:31332526:C:T	0.952447	0.00228274	0.0382789
6:31332527:G:A	0.000823985	0.096925	0.0289795
6:31332531:C:A	0.000238166	0.109757	0.0298685
6:31332661:G:A	0.000231165	0.109864	0.029836
6:31332688:C:T	0.852368	-0.0162555	0.0873487
6:31332703:A:C	0.658662	-0.0253397	0.0573606
6:31332739:C:T	0.28885	-0.0351353	0.0331263
6:31332915:C:T	0.948635	0.00246898	0.0383261
6:31332919:C:T	0.00988786	0.0739035	0.0286478
6:31332920:G:A	0.683831	-0.030237	0.0742485
6:31332977:A:G	0.00237593	0.108675	0.0357637
6:31333006:A:G	0.00209078	0.109533	0.035597
6:31333019:T:C	0.658702	-0.0253376	0.0573631
6:31333053:T:C	0.288464	-0.035164	0.0331269
6:31333063:C:T	0.954279	0.00219394	0.0382657
6:31333091:A:G	0.00250949	0.108057	0.0357545
6:31333095:G:A	0.658548	-0.0253509	0.0573656
6:31333104:C:T	0.28836	-0.0351717	0.0331269
6:31333186:A:G	0.288252	-0.0351797	0.0331271
6:31333191:T:C	0.00269517	0.0976122	0.0325317
6:31333232:C:A	0.680348	0.0175329	0.0425568
6:31333232:C:CAA	0.0984443	0.0508598	0.0307785
6:31333303:T:C	0.836382	-0.00688305	0.0333283
6:31333440:C:T	0.658516	0.0407451	0.0921914
6:31333444:G:A	0.626974	-0.0420627	0.0865505
6:31333499:G:A	0.0144624	0.0723046	0.0295656
6:31333562:G:A	0.727004	-0.019969	0.0571992
6:31333610:C:T	0.00105364	0.0995279	0.0303828
6:31333820:A:G	0.000218646	0.110343	0.0298511
6:31333874:G:A	0.284928	-0.0354278	0.0331313
6:31333911:C:T	0.281885	-0.035656	0.0331346
6:31333914:A:G	0.972372	-0.00135144	0.0390215
6:31333939:A:G	0.0100861	0.0736235	0.0286154
6:31333963:T:C	0.630591	-0.0272213	0.0566055
6:31333966:T:TA	0.301385	-0.0342762	0.0331662
6:31334074:C:CT	0.00080132	0.0959092	0.0286096
6:31334080:T:A	0.301485	-0.0342732	0.0331701
6:31334120:A:G	0.274129	-0.0363133	0.0332052
6:31334174:G:A	0.847965	0.00736806	0.0384322
6:31334181:C:T	0.271734	-0.0364894	0.0332
6:31334264:T:C	0.00228698	0.10903	0.0357455
6:31334265:T:C	0.00235468	0.0922398	0.0303279
6:31334393:A:T	0.002284	0.109043	0.0357451
6:31334422:T:C	0.856598	-0.0147699	0.0817344
6:31334601:T:C	0.00227912	0.109065	0.0357446
6:31334731:G:C	0.793288	0.01028	0.03923
6:31334821:A:T	0.000138713	0.156256	0.0410072
6:31334987:G:A	0.264255	-0.0370779	0.0332123
6:31334993:G:T	0.2754	-0.0362301	0.033217
6:31335005:T:C	0.280744	-0.0358714	0.0332558
6:31335082:C:T	0.25971	-0.037412	0.0331938
6:31335096:G:A	0.00330309	0.088944	0.0302734
6:31335156:A:G	0.00229472	0.108995	0.0357457
6:31335189:G:A	0.0535751	0.161631	0.0837356
6:31335216:T:C	0.275521	-0.0362811	0.0332721
6:31335221:A:G	0.275306	-0.0363026	0.033277
6:31335234:A:C	0.259061	-0.0374715	0.0332014
6:31335234:A:G	0.706508	0.0145037	0.0385174
6:31335311:A:T	0.0340741	0.0683591	0.0322571
6:31335321:T:C	0.841081	-0.0121303	0.060497
6:31335323:G:C	0.000749339	0.100497	0.0298136
6:31335330:G:C	0.840991	-0.0121374	0.0604976
6:31335336:G:A	0.0615108	0.112171	0.0599908
6:31335403:A:G	0.258791	-0.037482	0.0331919
6:31335416:G:GA	0.0434325	-0.0702637	0.0347922
6:31335431:T:C	0.8566	-0.0147697	0.081734
6:31335454:A:C	0.822523	-0.0134126	0.0597972
6:31335507:C:T	0.70548	0.0145554	0.0385131
6:31335575:A:C	0.822259	-0.0134327	0.0597964
6:31335582:T:C	0.705375	0.0145597	0.0385102
6:31335623:A:G	0.705375	0.0145597	0.0385102
6:31335647:T:C	0.842544	-0.0120317	0.0605702
6:31335703:T:C	0.0423926	0.0653605	0.0322029
6:31335707:A:G	0.00227771	0.109085	0.035749
6:31335806:A:T	0.259544	-0.0374217	0.0331909
6:31335901:A:G	0.860893	-0.0143522	0.0819011
6:31335902:GT:G	0.705322	0.0145624	0.0385101
6:31335902:GT:GTT	0.260201	-0.037385	0.0332041
6:31335928:C:T	0.823984	-0.0133161	0.0598681
6:31335933:C:A	0.259434	-0.0374309	0.0331913
6:31335970:G:A	0.856736	-0.015769	0.0873477
6:31335976:G:C	0.928917	-0.00763436	0.0855793
6:31335983:T:C	0.37519	-0.047091	0.0531026
6:31336000:A:G	0.705304	0.0145633	0.03851
6:31336074:G:A	0.729321	0.023361	0.0675117
6:31336100:C:A	0.000700561	0.101154	0.0298445
6:31336223:G:T	0.265081	-0.0369536	0.0331582
6:31336250:A:G	0.862316	0.00585138	0.0337398
6:31336270:C:T	0.796372	-0.0156578	0.0606786
6:31336349:A:G	0.432648	-0.0220541	0.0281062
6:31336433:T:TG	0.313446	-0.0335611	0.0332942
6:31336434:T:G	0.344847	-0.0317553	0.0336167
6:31336435:G:T	0.344847	-0.0317553	0.0336167
6:31336604:C:T	0.795784	-0.0157039	0.0606782
6:31336812:A:G	0.00231297	0.108904	0.0357439
6:31336897:C:G	0.00230277	0.108948	0.0357427
6:31336926:C:CTT	0.00230259	0.108949	0.0357428
6:31337005:C:G	0.265248	-0.0369388	0.0331565
6:31337006:G:A	0.778849	-0.0168382	0.0599609
6:31337043:T:TA	0.258973	0.0967012	0.0856655
6:31337092:C:T	0.038625	0.0665905	0.0321979
6:31337115:C:G	0.265148	-0.0369475	0.0331574
6:31337136:C:T	0.740652	-0.0202195	0.0610879
6:31337146:A:G	0.743756	-0.019756	0.0604376
6:31337147:T:C	0.259014	-0.0374339	0.0331648
6:31337156:T:C	0.00209399	0.110915	0.0360516
6:31337167:A:G	0.00212196	0.11077	0.0360507
6:31337170:T:A	0.224172	-0.037501	0.0308521
6:31337185:C:A	0.00062217	0.102167	0.0298579
6:31337207:G:C	0.750272	0.0107297	0.0337115
6:31337209:T:C	0.690097	0.0153307	0.0384495
6:31337211:G:A	0.25908	-0.0374283	0.0331645
6:31337256:T:C	0.259113	-0.0374252	0.0331639
6:31337311:T:C	0.000721784	0.100817	0.0298171
6:31337429:T:G	0.258757	0.0967348	0.0856565
6:31337430:TTTTTCCGTTCAGGCATATCC:T	0.760314	-0.0183272	0.0600758
6:31337431:T:A	0.472804	-0.0207817	0.0289469
6:31337436:C:T	0.243422	-0.0379019	0.0324926
6:31337437:G:A	0.674535	0.016143	0.0384421
6:31337458:T:C	0.000715132	0.100918	0.0298246
6:31337654:A:G	0.689163	0.0153829	0.0384581
6:31337658:A:C	0.00217801	0.0925129	0.0301854
6:31337671:A:G	0.642066	-0.0129757	0.0279159
6:31337691:A:G	0.640776	-0.0130272	0.0279185
6:31337695:G:A	0.640746	-0.0130284	0.0279186
6:31337703:T:A	0.732201	0.017698	0.0517184
6:31337760:C:T	0.00233228	0.108797	0.0357381
6:31337780:C:G	0.690272	0.0153224	0.0384515
6:31337804:G:A	0.64849	-0.0127289	0.0279227
6:31337815:C:T	0.577237	0.0181387	0.0325401
6:31337816:A:G	0.00233423	0.108795	0.0357402
6:31337872:A:G	0.694171	-0.0110607	0.0281298
6:31338053:C:T	0.00217423	0.0925204	0.0301828
6:31338093:A:G	0.644029	-0.0129071	0.027933
6:31338108:G:C	0.644029	-0.0129071	0.027933
6:31338126:C:T	0.745641	-0.00907703	0.0279817
6:31338127:C:T	0.553063	0.0230052	0.0387831
6:31338150:G:A	0.00133625	0.114394	0.035658
6:31338154:A:T	0.269585	-0.0366132	0.0331636
6:31338159:T:C	0.744954	-0.00910249	0.0279819
6:31338168:T:C	0.00133631	0.114393	0.0356579
6:31338183:T:C	0.753553	-0.00878523	0.0279822
6:31338208:A:T	0.00224111	0.0922848	0.0301953
6:31338337:G:A	0.646482	-0.0128057	0.02792
6:31338346:A:C	0.00217454	0.0925161	0.0301818
6:31338360:G:A	0.646529	-0.0128038	0.02792
6:31338416:C:CAG	0.652832	-0.0125697	0.0279433
6:31338579:G:A	0.00217643	0.0925103	0.0301824
6:31338585:G:T	0.265257	-0.0369387	0.0331571
6:31338612:C:T	0.00126739	0.11497	0.0356687
6:31338626:G:A	0.557229	0.0191389	0.0326067
6:31338645:G:A	0.00229144	0.109082	0.0357691
6:31338659:G:C	0.653711	-0.0125366	0.0279452
6:31338761:G:A	0.00226714	0.109134	0.0357489
6:31338844:T:C	0.843794	-0.0170971	0.0867681
6:31338854:G:T	0.414276	-0.0247465	0.030312
6:31338865:A:G	0.766653	0.015696	0.0528921
6:31338886:A:G	0.416155	-0.0246516	0.0303177
6:31338901:AAATT:A	0.668719	-0.012002	0.0280481
6:31338911:T:G	0.648776	-0.0127777	0.0280542
6:31338941:C:T	0.711737	0.019438	0.0526027
6:31338946:G:A	0.669066	-0.0119862	0.0280426
6:31338979:C:T	0.688378	0.0154476	0.0385171
6:31338984:AATCT:A	0.701576	0.0199548	0.0520752
6:31339012:T:C	0.00217965	0.0924949	0.0301818
6:31339033:G:GTT	0.434684	-0.0245358	0.0314077
6:31339042:A:T	0.644475	-0.0129321	0.0280249
6:31339086:G:A	0.00226661	0.10914	0.03575
6:31339211:A:AG	0.0204766	0.194348	0.0838611
6:31339240:A:G	0.615734	-0.0140334	0.0279601
6:31339260:T:G	0.614839	-0.0140697	0.0279617
6:31339261:T:A	0.614839	-0.0140697	0.0279617
6:31339294:A:T	0.00226432	0.109157	0.035752
6:31339302:G:C	0.258343	-0.037507	0.0331827
6:31339324:A:T	0.0470633	-0.0797367	0.0401549
6:31339334:T:G	0.67494	0.0161449	0.0384973
6:31339380:T:C	0.268578	-0.0368608	0.0333177
6:31339420:T:G	0.00226195	0.109169	0.0357521
6:31339455:A:T	0.695476	0.0150914	0.038554
6:31339508:T:C	0.704748	0.0197344	0.0520807
6:31339536:G:A	0.777108	0.0111069	0.0392346
6:31339537:A:G	0.777108	0.0111069	0.0392346
6:31339549:A:T	0.00210826	0.0930538	0.0302659
6:31339550:A:G	0.417926	-0.0244288	0.0301581
6:31339556:A:C	0.264186	-0.0370355	0.0331696
6:31339613:C:T	0.00192249	0.0938946	0.0302695
6:31339632:G:A	0.636147	-0.0132451	0.0279968
6:31339667:T:C	0.233704	-0.039438	0.0331169
6:31339717:G:A	0.648734	-0.0127321	0.0279506
6:31339718:C:A	0.262341	-0.0371757	0.0331667
6:31339779:TACC:T	0.0341271	0.0683107	0.0322438
6:31339828:G:GA	0.65299	-0.0125647	0.0279457
6:31339844:A:G	0.680366	0.0158601	0.0384989
6:31339871:G:A	0.00227811	0.109102	0.0357553
6:31339936:TC:T	0.00210461	0.0928489	0.0301942
6:31339939:TA:T	0.00204149	0.0931434	0.0302009
6:31339940:A:T	0.00257468	0.0910799	0.0302147
6:31340113:A:G	0.76407	0.011766	0.0392018
6:31340170:A:T	0.85119	-0.016445	0.0876595
6:31340213:T:A	0.642601	-0.0129646	0.0279371
6:31340219:G:A	0.648311	-0.0127413	0.0279347
6:31340225:G:A	0.642601	-0.0129646	0.0279371
6:31340433:C:T	0.421474	-0.0242069	0.030113
6:31340488:G:A	0.646542	-0.0128034	0.0279201
6:31340491:A:G	0.646542	-0.0128034	0.0279201
6:31340620:A:G	0.0077446	0.0879665	0.0330328
6:31340689:G:A	0.00155497	0.0952748	0.03011
6:31340691:C:G	0.421474	-0.0242069	0.030113
6:31340913:A:G	0.707494	0.0195276	0.0520425
6:31340914:C:T	0.584507	-0.0153094	0.0279976
6:31340919:AAAC:A	0.624573	-0.0272876	0.0557597
6:31340991:C:A	0.260672	-0.037208	0.0330795
6:31341128:T:G	0.00235239	0.108716	0.0357416
6:31341260:A:T	0.577619	-0.0155873	0.0279912
6:31341286:C:A	0.0640668	0.108477	0.0585819
6:31341327:G:A	0.383746	-0.0459695	0.0527769
6:31341340:A:C	0.0501283	-0.0785397	0.0400944
6:31341411:C:A	0.0340219	0.0683605	0.0322484
6:31341458:C:T	0.00218379	0.0924796	0.0301824
6:31341470:A:G	0.580425	-0.0154698	0.0279862
6:31341483:CTT:C	0.745775	-0.0120727	0.0372365
6:31341485:T:G	0.00182374	0.111205	0.0356708
6:31341490:T:C	0.307697	-0.031419	0.0308009
6:31341490:TG:CG	0.417217	-0.024328	0.029988
6:31341490:TG:T	0.770429	0.0114311	0.0391727
6:31341493:T:C	0.0129332	0.0795781	0.0320156
6:31341552:GC:G	0.634308	-0.0133311	0.0280259
6:31341555:C:A	0.399465	-0.0681789	0.0809171
6:31341556:G:A	0.650565	-0.0126947	0.028025
6:31341575:T:C	0.659471	-0.0124128	0.0281697
6:31341578:G:A	0.590216	0.0179788	0.0333853
6:31341588:G:A	0.659428	-0.0124144	0.0281697
6:31341598:C:T	0.750448	0.0125701	0.0395225
6:31341599:G:A	0.9037	-0.0113899	0.0941401
6:31341641:A:G	0.652731	-0.0126788	0.0281769
6:31341656:G:A	0.0334568	0.0685984	0.0322579
6:31341664:C:A	0.300799	-0.0346555	0.0334926
6:31341672:A:G	0.558979	-0.0177453	0.0303671
6:31341685:A:T	0.00180964	0.111254	0.0356604
6:31341693:A:G	0.651198	-0.0127291	0.0281556
6:31341724:C:T	0.862372	0.0105	0.0605691
6:31341725:T:G	0.311596	-0.0337119	0.0333162
6:31341741:CAG:C	0.201767	0.151092	0.118361
6:31341770:C:T	0.367605	-0.0298407	0.0331207
6:31341771:G:A	0.699994	0.0207468	0.0538418
6:31341777:T:C	0.00238598	0.108686	0.0357821
6:31341785:T:G	0.623127	-0.0255682	0.0520289
6:31341786:T:G	0.875949	0.00619171	0.0396632
6:31341823:T:G	0.78218	0.00818415	0.0296013
6:31341824:T:A	0.782156	0.00818504	0.0296013
6:31341834:T:A	0.588755	0.0233511	0.0431915
6:31341856:G:A	0.771705	0.00858038	0.0295727
6:31341887:G:A	0.289189	0.0604284	0.0570132
6:31341918:T:C	0.00220052	0.109472	0.0357549
6:31341941:A:G	0.00030859	0.126621	0.0350947
6:31341966:T:C	0.543868	-0.0169861	0.0279848
6:31342005:T:G	0.183422	0.119239	0.0896334
6:31342010:C:G	0.463759	-0.0208546	0.0284638
6:31342029:G:T	0.479457	-0.0201776	0.0285327
6:31342046:G:A	0.956834	-0.00157345	0.02907
6:31342052:G:A	0.958066	-0.00152865	0.0290729
6:31342061:C:T	0.00348954	0.103157	0.035316
6:31342065:T:C	0.839435	-0.0059672	0.0294508
6:31342066:C:T	0.842981	-0.00583484	0.0294567
6:31342076:C:T	0.972173	0.00148425	0.0425495
6:31342077:A:G	0.830435	-0.00630518	0.0294437
6:31342092:C:T	0.489402	-0.0240358	0.034771
6:31342093:G:A	0.932569	-0.00350012	0.0413664
6:31342099:A:G	0.826945	-0.00686689	0.03141
6:31342118:G:T	0.673703	-0.0143811	0.0341535
6:31342120:C:G	0.542013	0.0393057	0.0644597
6:31342137:T:C	0.00590868	0.0794366	0.0288566
6:31342155:C:T	0.012268	0.0753977	0.0301068
6:31342156:T:G	0.00220824	0.109134	0.0356567
6:31342178:C:A	0.706258	-0.0106299	0.0282046
6:31342205:T:G	0.737251	-0.0094419	0.0281431
6:31342208:G:A	0.0439752	0.167336	0.083073
6:31342208:G:C	0.865631	-0.0147862	0.0873835
6:31342212:G:A	0.751879	0.0165393	0.0523127
6:31342325:C:A	0.418418	-0.0234811	0.0290188
6:31342325:C:T	0.693393	0.0205486	0.0521201
6:31342370:A:G	0.584463	-0.0153071	0.0279901
6:31342387:C:T	0.00162142	0.0948705	0.0300983
6:31342388:G:A	0.584394	-0.0153099	0.0279901
6:31342436:C:T	0.822233	0.00878394	0.0390964
6:31342472:G:T	0.0977685	-0.123315	0.0744759
6:31342484:C:T	0.00234771	0.108737	0.0357417
6:31342801:C:A	0.00155497	0.0952748	0.03011
6:31343033:A:T	0.547194	-0.0168472	0.0279868
6:31343046:TATATAC:T	0.531855	-0.0175027	0.0279963
6:31343048:TATAC:T	0.526083	-0.0177555	0.0280057
6:31343050:TAC:T	0.531855	-0.0175027	0.0279963
6:31343059:A:G	0.395267	-0.0242134	0.0284829
6:31343221:C:T	0.790632	0.0103666	0.0390471
6:31343227:G:A	0.0111127	-0.0720463	0.0283743
6:31343267:G:A	0.215609	-0.0678282	0.0547757
6:31343292:CTAT:C	0.580072	-0.0158282	0.028608
6:31343301:T:C	0.707484	0.0195283	0.0520426
6:31343304:T:G	0.682045	-0.0115802	0.0282669
6:31343305:TATTATA:T	0.0299052	0.0796929	0.0367021
6:31343308:TATA:T	0.0023093	0.0919606	0.030178
6:31343310:TA:T	0.00233207	0.0951778	0.0312641
6:31343347:G:A	0.00391937	0.102415	0.0355043
6:31343400:A:T	0.00383712	0.102624	0.0354948
6:31343477:T:C	0.0978155	-0.123284	0.0744674
6:31343702:T:C	0.00216843	0.0925345	0.0301795
6:31343862:T:A	0.574039	-0.0157335	0.0279899
6:31343862:T:TA	0.460206	-0.0209254	0.0283347
6:31343905:C:CT	0.372541	-0.0470695	0.0527848
6:31343981:T:C	0.788928	0.010454	0.0390509
6:31343985:CTA:C	0.262646	-0.0371504	0.0331653
6:31344008:T:G	0.773434	0.0112748	0.0391641
6:31344252:C:A	0.0535751	0.161631	0.0837356
6:31344252:C:G	0.0486207	0.066583	0.0337659
6:31344384:G:T	0.577619	-0.0155873	0.0279912
6:31344388:C:A	0.789458	0.0104259	0.0390462
6:31344388:C:G	0.421474	-0.0242069	0.030113
6:31344390:A:G	0.8566	-0.0147697	0.081734
6:31344511:G:T	0.80359	0.00965445	0.0388191
6:31344571:T:G	0.80359	0.00965445	0.0388191
6:31344657:G:A	0.603015	0.0264979	0.0509507
6:31344850:C:A	0.287389	-0.03542	0.0332936
6:31344851:C:T	0.000791742	0.100091	0.0298274
6:31344855:C:T	0.799502	-0.00972164	0.0382753
6:31344856:CCCCCCG:C	0.000423214	0.143092	0.0405916
6:31344857:C:A	0.820621	0.00778253	0.0343227
6:31344857:CCCCCG:C	0.210374	0.0910579	0.0726987
6:31344858:CCCCG:C	0.0418696	0.107675	0.0529163
6:31344876:A:G	0.431077	-0.0237313	0.0301407
6:31345068:C:T	0.269705	-0.0366026	0.0331623
6:31345237:C:G	0.585835	-0.0152608	0.0280076
6:31345270:C:T	0.436909	-0.0234322	0.0301409
6:31345324:CAG:C	0.0384936	0.172414	0.0833094
6:31345441:TGG:T	0.277476	-0.036021	0.0331683
6:31345513:T:G	0.778837	0.0109855	0.0391174
6:31345523:C:T	0.79632	0.01007	0.039014
6:31345535:C:T	0.763948	0.0117811	0.039231
6:31345640:C:G	0.812189	0.00927773	0.0390472
6:31345728:G:T	0.814279	0.00917203	0.039045
6:31345771:C:CGGGG	0.00225836	0.0921831	0.0301847
6:31345771:C:CGTGG	0.586041	-0.0152524	0.0280076
6:31345781:A:G	0.780633	0.0109085	0.0391695
6:31345783:G:C	0.780409	0.0109199	0.0391695
6:31345783:G:GC	0.589005	-0.0151314	0.0280066
6:31346080:G:A	0.817207	0.00902413	0.0390421
6:31346208:T:C	0.0980323	-0.123124	0.0744189
6:31346247:T:A	0.575627	-0.0156963	0.02804
6:31346249:C:T	0.832483	0.00826709	0.0390846
6:31346436:T:C	0.00309306	0.089591	0.0302842
6:31346466:C:T	0.0553328	0.112199	0.0585511
6:31346468:G:GAGA	0.00348102	0.103014	0.035258
6:31346470:G:GAAT	0.00168379	0.10961	0.0348968
6:31346554:G:C	0.000273802	0.10778	0.0296188
6:31346599:G:A	0.13745	-0.047414	0.031921
6:31346653:A:G	0.853502	-0.0150952	0.0817496
6:31346654:C:G	0.163843	-0.0607106	0.0436057
6:31346655:G:A	0.044049	0.169158	0.0840068
6:31346754:C:G	0.764508	0.0118936	0.0397027
6:31346849:CG:C	0.856345	-0.0147964	0.081735
6:31346902:A:G	0.502244	0.0430431	0.0641512
6:31346978:A:T	0.00710096	0.0908535	0.0337485
6:31346979:C:T	0.00245	0.108415	0.0357872
6:31347045:C:G	0.225201	0.0358541	0.0295628
6:31347069:C:T	0.397147	0.0506036	0.0597637
6:31347095:C:T	0.0323298	0.0690494	0.0322614
6:31347201:C:T	0.0432193	-0.070326	0.0347876
6:31347204:A:T	0.000282706	0.103432	0.0284886
6:31347226:G:A	0.527943	0.0261353	0.0414091
6:31347374:TCTG:T	0.686121	-0.0228266	0.0564842
6:31347378:C:CT	0.982566	0.00192044	0.0878863
6:31347389:CCCATT:C	0.111512	0.0501112	0.0314881
6:31347390:CCATT:C	0.0277741	0.0695177	0.0315923
6:31347410:C:T	0.925158	-0.0037412	0.039826
6:31347412:T:TTC	0.127368	0.0481218	0.0315643
6:31347419:TC:T	0.00299642	0.090656	0.0305434
6:31347420:C:T	0.0110872	0.0838783	0.0330238
6:31347422:TTC:T	0.0550283	0.0624322	0.0325396
6:31347423:TC:T	0.0685788	0.0595634	0.0327058
6:31347424:C:T	0.0261675	0.0730216	0.0328376
6:31347435:T:G	0.255765	0.041946	0.0369094
6:31347538:G:T	0.853104	-0.00526712	0.0284465
6:31347542:T:A	0.00233507	0.108833	0.0357541
6:31347546:T:C	0.512904	-0.0190676	0.029141
6:31347550:G:T	0.506615	-0.0193357	0.0291149
6:31347566:A:G	0.515113	-0.0189781	0.0291568
6:31347583:C:T	0.0325035	0.0690691	0.032303
6:31347630:C:T	0.032502	0.0690694	0.0323029
6:31347644:G:A	0.0612803	-0.0646678	0.0345546
6:31347802:C:T	0.0459201	0.11388	0.0570506
6:31347809:C:T	0.00032516	0.461388	0.128364
6:31347980:A:T	5.81894e-05	0.115595	0.0287547
6:31347982:A:G	0.0424385	-0.0706085	0.0347963
6:31347984:G:A	0.0122179	0.0748006	0.0298511
6:31348022:G:C	0.0121843	0.0748188	0.0298468
6:31348040:T:C	0.452954	0.0470911	0.0627465
6:31348046:G:A	0.0128096	0.0742509	0.0298314
6:31348121:A:G	0.0145418	0.0727704	0.0297801
6:31348137:T:G	0.0145418	0.0727704	0.0297801
6:31348164:C:T	0.0145399	0.0727717	0.02978
6:31348252:G:C	0.0155051	0.0719819	0.0297401
6:31348267:C:CT	0.00524912	0.0833422	0.0298575
6:31348290:GT:G	0.013106	0.0738908	0.0297842
6:31348293:TTA:T	0.0140275	0.072859	0.029659
6:31348321:G:A	0.0145097	0.0727934	0.0297798
6:31348377:A:G	0.0145169	0.072793	0.0297818
6:31348390:GC:G	0.170845	-0.0754001	0.055057
6:31348391:C:T	0.0146574	0.0727004	0.0297863
6:31348392:AAG:A	0.0113089	0.0753239	0.029737
6:31348397:G:T	0.0146574	0.0727004	0.0297863
6:31348398:A:T	0.0146574	0.0727004	0.0297863
6:31348403:G:T	7.60057e-05	0.113634	0.0287198
6:31348436:C:T	0.0145569	0.0727603	0.0297805
6:31348464:G:A	0.014716	0.0726718	0.0297921
6:31348507:C:G	0.0146777	0.0726999	0.0297922
6:31348516:G:A	0.0146718	0.0727039	0.029792
6:31348519:A:G	0.911141	0.00933044	0.0836068
6:31348609:C:T	0.0141502	0.0730446	0.0297725
6:31348629:A:G	0.0138007	0.0733607	0.0297922
6:31348639:AT:A	0.013909	0.0732759	0.0297917
6:31348641:T:C	0.0149427	0.072535	0.0298036
6:31348653:C:A	0.0138577	0.0733143	0.0297913
6:31348779:A:T	0.0145335	0.0727791	0.0297811
6:31348830:TA:T	0.911093	0.00933595	0.0836102
6:31348832:TA:T	0.910664	0.0093807	0.0836063
6:31348833:A:ATT	0.0837462	-0.0570163	0.0329697
6:31348833:A:T	2.62418e-05	0.122097	0.0290442
6:31348878:T:C	0.0136853	0.0740947	0.0300536
6:31348879:G:A	6.72906e-05	0.114928	0.0288354
6:31348935:C:A	0.0136155	0.074153	0.0300549
6:31348936:A:G	3.87114e-05	0.118707	0.0288471
6:31349030:G:T	0.0391145	-0.0718346	0.0348208
6:31349075:T:C	0.0803337	0.102218	0.0584519
6:31349102:CA:C	0.0130773	0.0746405	0.0300769
6:31349115:T:C	0.0130758	0.0746416	0.0300768
6:31349120:G:A	0.0394386	-0.0717543	0.0348393
6:31349124:A:G	0.0130681	0.0746455	0.0300759
6:31349217:T:C	0.0159663	0.0718859	0.0298321
6:31349222:A:C	0.0159674	0.0718851	0.0298321
6:31349233:T:A	0.0159838	0.0718809	0.0298349
6:31349242:AT:A	0.15439	0.0408026	0.0286496
6:31349245:TG:T	0.0817895	0.101753	0.0584653
6:31349254:G:A	0.016171	0.0717148	0.0298186
6:31349257:G:A	0.016171	0.0717148	0.0298186
6:31349400:TA:T	0.0209385	0.0685965	0.0297071
6:31349402:A:AGG	0.0227404	-0.0771107	0.0338536
6:31349402:A:G	0.00231144	0.090882	0.0298268
6:31349415:T:G	0.312265	-0.0449545	0.0444882
6:31349430:G:A	0.943535	0.00230918	0.0326029
6:31349431:TG:T	0.596386	-0.0170846	0.0322591
6:31349611:A:G	0.0149002	0.0725476	0.0297961
6:31349615:G:A	0.014878	0.0725645	0.0297965
6:31349720:C:T	0.0191662	0.0696997	0.0297572
6:31349743:A:G	0.0220711	0.0660673	0.0288612
6:31349788:C:T	0.0220072	0.0660967	0.0288601
6:31349805:C:A	0.0192344	0.0696627	0.0297582
6:31349809:A:G	0.0999837	-0.0572125	0.0347811
6:31349819:C:A	3.13926e-05	0.120417	0.0289248
6:31350090:C:T	0.0147557	0.0726951	0.0298136
6:31350314:G:C	0.822126	0.00881852	0.0392263
6:31350380:G:T	0.0532049	-0.0666924	0.0344975
6:31350462:AAC:A	0.0717907	-0.0622545	0.0345773
6:31350464:C:A	0.0144423	0.0728432	0.0297797
6:31350482:A:AC	0.0144798	0.0728157	0.0297798
6:31350495:A:G	0.869553	-0.0143245	0.0872237
6:31350538:A:G	0.0133876	0.0736353	0.0297722
6:31350579:T:C	0.0136165	0.073469	0.029778
6:31350822:G:T	0.835835	0.00810508	0.0391126
6:31350872:C:T	0.000312709	0.190899	0.0529608
6:31350943:T:C	0.00137056	0.114548	0.0357876
6:31351054:G:T	0.00346505	-0.11632	0.0397926
6:31351119:T:TG	0.835835	0.00810508	0.0391126
6:31351181:C:T	0.835929	0.00810038	0.0391126
6:31351213:T:C	2.0851e-05	0.122505	0.0287869
6:31351214:G:A	0.00130184	0.114876	0.0357248
6:31351242:G:A	2.10836e-05	0.122476	0.0287969
6:31351298:TAAAAC:T	0.0440592	0.169234	0.0840485
6:31351313:C:T	0.0488918	-0.0680426	0.0345476
6:31351338:A:G	0.00130265	0.114872	0.0357257
6:31351415:G:A	0.00130333	0.114869	0.0357262
6:31351512:G:A	3.65137e-05	0.119067	0.0288403
6:31351522:A:C	9.54474e-05	0.114123	0.0292483
6:31351530:T:C	0.479264	0.0246652	0.0348631
6:31351549:G:A	4.0912e-05	0.118386	0.0288587
6:31351556:T:C	3.89246e-05	0.118749	0.0288662
6:31351592:C:G	4.67115e-05	0.120379	0.0295663
6:31351593:A:G	4.73245e-05	0.120286	0.0295655
6:31351594:T:C	4.7526e-05	0.12019	0.029549
6:31351608:C:T	0.048201	0.0565065	0.0286023
6:31351672:G:A	0.00130184	0.114876	0.0357248
6:31351710:C:A	0.328031	-0.13076	0.13369
6:31351980:G:GT	0.615382	0.0198175	0.0394451
6:31351981:G:T	0.726826	0.0139419	0.039908
6:31351982:A:G	0.726878	0.0139392	0.0399081
6:31351985:C:T	0.595457	0.0210822	0.039707
6:31351993:C:T	5.59919e-05	0.115683	0.028712
6:31351999:A:G	0.81571	0.00915083	0.0392627
6:31352073:G:C	0.748403	0.0122805	0.0382875
6:31352077:G:A	0.748403	0.0122805	0.0382875
6:31352142:A:T	1.30017e-05	0.125665	0.0288216
6:31352173:A:G	0.836217	0.00808642	0.039115
6:31352201:G:A	0.836066	0.00809455	0.0391176
6:31352232:T:C	0.86592	-0.0147383	0.0872899
6:31352255:T:G	0.808539	0.00951304	0.0392595
6:31352265:C:G	0.808518	0.00951407	0.0392594
6:31352287:A:G	0.808141	0.00953312	0.0392593
6:31352328:G:T	0.820215	0.00891502	0.0392269
6:31352366:C:A	0.841091	0.0078429	0.039117
6:31352397:C:T	0.961636	-0.00292662	0.0608438
6:31352459:G:T	0.839641	0.00791507	0.0391152
6:31352549:T:C	0.838466	0.00797379	0.0391149
6:31352674:G:A	0.823081	0.00874405	0.0391085
6:31352702:T:G	0.822771	0.00875959	0.0391083
6:31352722:A:ATC	0.0383385	-0.0721205	0.0348203
6:31352748:T:C	0.835545	0.00811957	0.0391125
6:31352776:A:G	0.835835	0.00810508	0.0391126
6:31352830:G:A	0.835431	0.00812575	0.0391149
6:31352844:G:A	0.835431	0.00812575	0.0391149
6:31352972:A:C	6.51236e-05	0.117141	0.0293334
6:31352972:A:T	0.835443	0.00812529	0.0391155
6:31352973:A:G	0.836154	0.00809125	0.039123
6:31352984:A:G	0.836174	0.00809027	0.0391231
6:31352986:G:A	6.51172e-05	0.117142	0.0293334
6:31353033:C:T	0.835441	0.00812712	0.0391237
6:31353039:A:T	0.835441	0.00812712	0.0391237
6:31353323:C:A	6.414e-05	0.117219	0.0293265
6:31353329:G:A	0.872654	0.0138671	0.086513
6:31353348:G:A	6.414e-05	0.117219	0.0293265
6:31353387:A:C	6.43663e-05	0.117197	0.029327
6:31353401:C:G	6.414e-05	0.117219	0.0293265
6:31353435:C:G	0.471723	0.0747295	0.103837
6:31353452:C:T	6.414e-05	0.117219	0.0293265
6:31353642:T:TTC	0.0118059	0.0733246	0.0291214
6:31353652:T:C	0.00551398	0.106911	0.0385215
6:31353662:TTTC:T	0.00267277	0.0902797	0.0300625
6:31353663:TTC:T	0.00147967	0.093757	0.0294959
6:31353664:TC:T	0.0123075	0.0746564	0.0298244
6:31353689:G:A	6.43033e-05	0.117203	0.0293269
6:31353691:GT:G	0.818774	0.00896375	0.0391221
6:31353934:G:A	0.820234	0.00891379	0.0392256
6:31354167:C:G	0.859152	0.00714127	0.040243
6:31354283:C:A	0.820234	0.00891379	0.0392256
6:31354287:C:T	6.36859e-05	0.117277	0.0293285
6:31354329:C:T	4.94754e-05	0.118737	0.0292592
6:31354388:G:A	6.45736e-05	0.117177	0.0293278
6:31354413:T:C	4.74545e-05	0.119092	0.0292766
6:31354729:T:C	0.662801	0.0177646	0.0407398
6:31354820:A:G	0.000153907	0.10829	0.0286126
6:31354897:G:A	6.41796e-05	0.117215	0.0293265
6:31355056:G:T	4.74285e-05	0.119107	0.0292794
6:31355119:C:T	4.6915e-05	0.119194	0.0292826
6:31355154:A:T	0.00347895	-0.140394	0.0480487
6:31355244:G:A	6.33201e-05	0.117399	0.029349
6:31355260:A:G	0.926705	-0.00808354	0.0878726
6:31355287:G:A	6.84074e-05	0.116768	0.0293257
6:31355334:A:T	3.5158e-05	0.118016	0.0285255
6:31355366:C:T	3.52364e-05	0.118001	0.0285255
6:31355474:T:G	4.71291e-05	0.119242	0.0293019
6:31355507:A:G	4.73045e-05	0.119219	0.0293026
6:31355525:T:C	0.839529	0.00792631	0.0391431
6:31355622:A:G	0.567062	0.0382629	0.0668483
6:31355653:G:A	5.02865e-05	0.118765	0.0292937
6:31355659:T:C	5.00094e-05	0.118809	0.0292951
6:31355702:G:C	0.106628	0.10231	0.0634071
6:31355718:T:C	4.91371e-05	0.118943	0.0292984
6:31355730:G:A	6.79871e-05	0.116911	0.0293508
6:31355957:A:G	4.8565e-05	0.119343	0.0293773
6:31356046:T:C	5.21489e-05	0.118761	0.0293542
6:31356049:T:C	7.77869e-05	0.116105	0.0293853
6:31356060:G:A	4.09151e-05	0.117305	0.0285952
6:31356061:A:C	4.0929e-05	0.117302	0.028595
6:31356087:C:T	0.000377967	0.105874	0.0297815
6:31356150:G:A	0.36801	-0.110017	0.122212
6:31356150:G:GAAGAAAGAAAG	1.81106e-05	0.126881	0.0295967
6:31356157:G:GAAAT	0.000186421	0.121681	0.0325634
6:31356203:G:C	0.00130404	0.104358	0.0324587
6:31356204:G:A	0.00130465	0.104353	0.0324588
6:31356209:G:A	0.00130554	0.104348	0.0324589
6:31356234:C:A	0.933078	-0.00738349	0.087927
6:31356293:C:CCCTA	0.00128218	0.112761	0.0350196
6:31356297:T:TC	0.446452	0.0462912	0.060802
6:31356299:T:C	0.000548488	0.113144	0.0327395
6:31356327:G:T	7.95655e-05	0.152012	0.0385259
6:31356336:C:T	0.000346904	0.151683	0.0423991
6:31356337:A:G	0.000134594	0.154247	0.0404009
6:31356530:G:A	6.86043e-05	0.117239	0.0294491
6:31356536:A:G	7.51052e-05	0.116528	0.0294299
6:31356553:G:C	6.97587e-05	0.117119	0.0294482
6:31356574:G:A	0.809784	0.00944135	0.0392238
6:31356598:C:T	0.800032	0.0210605	0.0831425
6:31356664:AC:A	4.46428e-05	0.119763	0.029339
6:31356702:T:C	0.782516	0.0108108	0.0391637
6:31356742:A:T	5.01336e-05	0.119915	0.0295722
6:31356772:A:G	8.41336e-05	0.114538	0.0291273
6:31356784:C:T	0.000115736	0.113565	0.0294592
6:31356803:G:A	0.0513529	-0.0650929	0.0334064
6:31356842:G:A	0.266245	-0.0361715	0.0325356
6:31356943:A:T	0.0729409	-0.0603207	0.0336386
6:31357198:T:G	0.00539155	0.0921024	0.0330987
6:31357199:T:C	0.005389	0.0921076	0.0330988
6:31357386:C:T	0.885439	0.00669518	0.0464691
6:31357391:A:T	0.00230782	0.0915915	0.030055
6:31357430:G:T	0.00439498	0.1068	0.0374958
6:31357626:A:G	0.274009	-0.0454151	0.0415176
6:31357691:C:CTG	0.435966	-0.0489738	0.0628657
6:31357701:C:CTG	0.45079	-0.0418708	0.0555243
6:31357707:G:C	0.000669663	0.101167	0.02974
6:31357727:C:G	0.932467	0.0136507	0.161085
6:31357741:CTG:C	0.0140789	0.0761997	0.0310355
6:31357743:G:C	0.00393986	0.0889239	0.0308449
6:31357771:T:C	0.000589111	0.122902	0.0357629
6:31357916:C:T	0.00294321	0.0979902	0.0329533
6:31357971:TA:T	0.0652146	0.126956	0.0688564
6:31358211:C:G	0.781328	0.0110894	0.039949
6:31358279:CA:C	0.734024	0.0136536	0.0401838
6:31358279:C:T	0.989759	-0.000940536	0.0732778
6:31358284:C:G	0.00460659	0.0986626	0.0348221
6:31358291:T:C	0.317819	-0.0594762	0.0595388
6:31358302:T:C	4.23329e-05	0.128375	0.0313541
6:31358333:C:T	0.000552952	0.0997416	0.0288796
6:31358343:G:T	0.880214	0.00669935	0.0444554
6:31358365:G:C	0.949539	-0.00558168	0.0881983
6:31358379:C:G	0.240169	-0.0583663	0.0496918
6:31358388:A:G	9.80623e-05	0.118699	0.0304721
6:31358465:G:A	0.441569	0.0667892	0.0867904
6:31358545:T:C	0.00655887	0.0805969	0.0296481
6:31358559:C:T	0.213717	-0.0417829	0.0336035
6:31358589:G:A	0.039553	0.253707	0.123255
6:31358729:C:T	3.98012e-05	0.141524	0.0344457
6:31358749:T:C	0.000169412	0.111593	0.0296731
6:31358754:T:C	2.53525e-05	0.131931	0.0313253
6:31358757:A:G	5.66974e-05	0.126606	0.0314458
6:31358784:C:T	0.000244071	0.128469	0.0350203
6:31358789:T:C	0.00028814	0.11907	0.0328403
6:31358828:A:C	0.000123207	0.130129	0.0338908
6:31358899:C:A	0.000166949	0.11263	0.0299198
6:31358904:AG:A	0.000354479	0.103808	0.0290629
6:31358905:G:A	0.000147025	0.113613	0.0299294
6:31358919:C:G	0.915815	-0.00453887	0.0429383
6:31358943:T:C	0.000377746	0.10326	0.0290451
6:31358955:A:T	0.00013372	0.110762	0.0289989
6:31358975:C:A	0.000129571	0.112174	0.0293092
6:31359025:A:T	0.923857	0.00383	0.0400726
6:31359193:A:G	0.000298773	0.103255	0.0285521
6:31359251:G:A	0.768658	-0.0134433	0.0457053
6:31359269:C:G	0.968514	-0.00347924	0.0881452
6:31359316:C:T	0.706012	0.0198709	0.0526774
6:31359368:G:A	0.686561	0.0165627	0.0410448
6:31359385:C:T	0.000743604	0.101939	0.0302221
6:31359390:C:T	0.514935	0.0271941	0.0417618
6:31359394:C:T	0.287532	0.0413409	0.0388707
6:31359426:A:T	0.899534	-0.0110891	0.0878342
6:31359466:G:C	0.000150407	0.107105	0.0282569
6:31359548:T:C	0.418809	-0.0566464	0.0700645
6:31359595:C:A	0.000164446	0.10961	0.0290884
6:31359599:C:T	0.000164653	0.109599	0.0290879
6:31359665:C:T	0.000203041	0.105315	0.0283471
6:31359686:C:A	0.000463704	0.0996453	0.0284628
6:31359746:A:G	0.000814395	0.100822	0.0301154
6:31359790:C:T	0.518091	-0.0459731	0.0711338
6:31359790:CTTTTT:C	0.00316037	0.0967835	0.0327892
6:31359935:A:G	0.000157141	0.109665	0.0290157
6:31359950:T:C	0.000157014	0.109669	0.0290151
6:31359989:C:T	0.744903	0.0117389	0.0360788
6:31360021:C:G	0.000157035	0.109659	0.0290128
6:31360026:C:G	0.979499	-0.00226634	0.0881955
6:31360095:G:A	0.000337378	0.127109	0.035458
6:31360147:A:AT	0.0105284	0.0810104	0.0316698
6:31360640:GA:G	0.00738446	0.15893	0.0593247
6:31360643:AT:A	0.872472	-0.00583934	0.0363779
6:31360663:C:T	0.171868	0.131187	0.0960215
6:31360668:T:A	0.320532	-0.0520627	0.0524104
6:31360672:G:A	0.178015	0.0695583	0.0516436
6:31360694:G:A	0.000222095	0.107466	0.0291042
6:31360702:G:A	0.0324287	0.0665332	0.0311036
6:31360753:T:G	0.000327743	0.127325	0.0354437
6:31360851:T:G	0.000100373	0.109372	0.0281183
6:31360918:C:T	0.800239	0.00984748	0.0389169
6:31360934:C:T	0.364905	-0.0650992	0.0718488
6:31360939:G:A	0.000139548	-0.197614	0.0518812
6:31360946:T:C	0.000312232	0.127906	0.0354809
6:31361004:T:C	0.000158428	0.109599	0.029014
6:31361009:G:A	0.784071	0.0106761	0.0389612
6:31361058:A:G	0.000154838	0.109793	0.0290215
6:31361083:C:A	0.040954	0.0634966	0.0310649
6:31361110:A:C	0.799737	0.00985618	0.0388516
6:31361127:A:G	0.00014869	0.110209	0.029054
6:31361151:G:A	0.00025668	0.106469	0.0291257
6:31361153:A:G	0.000155128	0.109962	0.0290696
6:31361173:TC:T	6.64169e-05	0.118031	0.0295909
6:31361174:C:T	0.000185697	0.108515	0.0290325
6:31361175:T:G	0.000185697	0.108515	0.0290325
6:31361198:T:C	0.00136345	0.0998004	0.0311654
6:31361200:TG:T	0.759507	0.0118977	0.0388651
6:31361268:A:C	0.000120612	0.10825	0.0281543
6:31361269:G:A	0.000167265	0.10922	0.0290176
6:31361281:C:A	0.0276832	-0.250075	0.11358
6:31361325:T:A	0.7824	0.0107613	0.0389629
6:31361485:T:C	0.000259088	0.106166	0.0290617
6:31361721:C:T	0.000157584	0.109608	0.029006
6:31361779:GC:G	0.000865546	0.0978545	0.0293775
6:31361854:A:T	0.000119221	0.108182	0.0281157
6:31361858:G:A	0.000151085	0.109928	0.0290104
6:31361974:T:C	0.000919558	0.0973835	0.0293851
6:31361987:C:T	0.000178181	0.108741	0.0290123
6:31362010:G:A	0.000178195	0.10874	0.0290123
6:31362069:T:G	0.000231758	0.106823	0.0290152
6:31362120:G:A	0.000274377	0.106008	0.0291363
6:31362159:C:T	0.879203	0.00611604	0.0402425
6:31362166:C:T	0.879142	0.00611919	0.0402426
6:31362179:G:A	0.00207621	0.0880515	0.0285964
6:31362181:T:C	0.000612479	0.0976439	0.0285006
6:31362207:T:C	0.00127708	0.0957331	0.0297208
6:31362214:G:A	0.240793	-0.062054	0.0529016
6:31362240:A:G	0.000171835	0.109693	0.0291956
6:31362265:T:C	0.792286	0.0103924	0.0394634
6:31362266:G:A	0.792266	0.0103935	0.0394635
6:31362271:G:A	0.808092	0.0095571	0.0393477
6:31362274:G:A	0.804007	0.00976818	0.0393618
6:31362310:C:T	0.848028	0.00755707	0.0394346
6:31362311:G:A	0.571164	-0.0524883	0.0926802
6:31362334:G:C	0.000623223	0.10263	0.0299973
6:31362335:G:A	0.000623239	0.10263	0.0299974
6:31362340:GT:G	0.000185849	0.105624	0.0282606
6:31362341:T:G	0.030848	0.065057	0.0301325
6:31362381:A:G	0.00123169	-0.154093	0.0476856
6:31362389:C:T	0.915669	-0.00408769	0.0386027
6:31362390:G:A	0.000172412	0.109131	0.0290523
6:31362448:A:T	0.769907	0.0114015	0.0389799
6:31362474:C:T	0.000197824	0.108127	0.0290526
6:31362497:T:C	0.00167619	0.0932298	0.0296692
6:31362526:T:C	0.00194465	0.0929932	0.0300118
6:31362546:G:C	0.00117148	0.0973397	0.02999
6:31362579:C:T	0.000136545	0.119191	0.031248
6:31362584:A:G	0.000171108	0.108363	0.0288333
6:31362587:C:A	0.000140183	0.119058	0.0312666
6:31362604:G:A	0.643673	0.0179404	0.0387842
6:31362632:G:A	0.0142377	0.0990159	0.0403947
6:31362639:G:A	0.0167954	0.0934697	0.0390898
6:31362642:G:A	0.00830857	0.104829	0.0397189
6:31362770:C:T	9.29864e-05	0.110278	0.028217
6:31362825:G:C	0.000179331	0.110131	0.0293958
6:31362826:G:A	0.000179331	0.110131	0.0293958
6:31362850:T:A	0.000138726	0.111264	0.0291997
6:31362879:C:T	0.000147382	0.111159	0.0292876
6:31362891:C:G	0.000312142	0.118323	0.0328217
6:31362891:CT:C	9.88495e-05	0.114105	0.0293072
6:31362892:T:C	0.000187686	0.109622	0.0293496
6:31362930:C:T	0.000129105	0.107799	0.0281595
6:31362988:C:T	0.54655	0.0558076	0.0925594
6:31362996:T:C	0.000162427	0.109808	0.029117
6:31363026:G:T	0.464473	-0.0243518	0.0332902
6:31363030:G:C	0.00107534	0.0972721	0.0297465
6:31363055:T:C	0.00121675	0.0965923	0.0298592
6:31363056:G:A	0.00121675	0.0965923	0.0298592
6:31363066:C:T	0.001222	0.0965401	0.0298544
6:31363075:T:C	0.000146096	-0.196063	0.0516278
6:31363090:G:C	0.000197749	0.105407	0.028321
6:31363115:A:G	0.000182439	0.110895	0.0296338
6:31363246:AGG:A	0.000262552	0.108053	0.0296061
6:31363264:A:C	0.685096	-0.0226193	0.0557785
6:31363297:G:A	0.000141964	0.112171	0.0294821
6:31363360:G:A	0.000148811	0.110194	0.0290516
6:31363375:C:T	0.000148771	0.110196	0.0290516
6:31363412:A:G	0.000216588	0.107631	0.0290986
6:31363431:AAAAC:A	0.95419	0.0047697	0.0830293
6:31363434:AC:A	0.156499	0.136029	0.0960017
6:31363453:A:C	0.00015612	0.109774	0.0290322
6:31363466:CA:C	3.60771e-05	0.140666	0.0340492
6:31363489:G:A	0.778676	0.0109599	0.0389969
6:31363501:A:C	0.000104466	0.109286	0.0281667
6:31363510:C:T	0.335421	-0.0692433	0.0718849
6:31363518:C:T	0.261594	-0.0452165	0.0402772
6:31363522:C:T	8.78242e-05	0.114215	0.0291217
6:31363540:C:CA	0.000126626	0.111968	0.029212
6:31363554:CTTT:C	0.0595929	0.155161	0.0823664
6:31363571:G:A	0.000207121	0.10817	0.029155
6:31363575:C:G	0.000207084	0.108171	0.0291549
6:31363584:T:C	0.000195168	0.108549	0.0291392
6:31363606:G:C	0.000138512	0.11075	0.0290622
6:31363680:A:G	9.55806e-05	0.110056	0.0282083
6:31363688:A:G	0.000130264	0.111165	0.0290556
6:31363697:C:T	0.000127957	0.111619	0.0291406
6:31363712:T:C	0.000103731	0.109392	0.0281815
6:31363743:A:C	0.000210426	0.10829	0.029219
6:31363745:C:A	0.00013768	0.111222	0.0291744
6:31363770:C:G	0.00016139	0.106074	0.028115
6:31363789:T:A	0.000180911	0.105497	0.0281756
6:31363794:A:G	0.0001954	0.105101	0.0282158
6:31363796:A:C	0.000181354	0.105489	0.0281779
6:31363798:C:G	0.000195346	0.105103	0.0282157
6:31363805:A:C	0.00018529	0.105399	0.0281946
6:31363840:A:G	0.000369456	0.127299	0.0357482
6:31363847:C:T	0.000137252	0.107688	0.0282419
6:31363880:A:G	0.932806	-0.00939115	0.111381
6:31363945:A:G	0.000214013	0.107565	0.0290569
6:31363948:A:G	0.000151484	0.106527	0.0281176
6:31364035:T:C	0.000376339	0.103122	0.0289982
6:31364076:C:T	0.000317794	0.101951	0.028317
6:31364083:C:A	0.769442	0.011457	0.0390886
6:31364105:A:G	0.800652	0.00984025	0.0389708
6:31364207:C:T	0.000117905	0.108365	0.0281434
6:31364236:C:T	0.000144488	0.106959	0.0281444
6:31364242:G:A	0.000144458	0.10696	0.0281444
6:31364279:A:G	0.000140096	0.107095	0.0281237
6:31364288:C:G	0.000138406	0.107229	0.0281367
6:31364315:AT:A	0.000111545	0.111409	0.0288325
6:31364316:TA:T	0.000330768	0.101573	0.0282938
6:31364317:A:AG	0.370009	0.0767301	0.0855926
6:31364317:A:G	0.0191811	0.0720466	0.0307629
6:31364357:G:A	0.847316	0.00750328	0.0389692
6:31364383:C:T	0.0276384	0.0642276	0.0291628
6:31364384:A:G	0.0273363	0.0643698	0.0291704
6:31364410:AAC:A	0.0256487	0.0649658	0.0291132
6:31364459:C:T	0.000103044	0.109237	0.02813
6:31364569:T:C	0.00010859	0.109596	0.0283153
6:31364603:C:T	0.590329	0.0207933	0.0386234
6:31364623:G:T	0.545386	0.0559755	0.092569
6:31364707:G:A	0.354668	-0.0333142	0.0359931
6:31364769:G:A	0.000371341	0.104189	0.0292694
6:31364776:A:G	0.0841286	0.0504712	0.0292211
6:31364790:C:T	0.00252014	0.0896325	0.0296707
6:31364832:C:A	0.350658	0.0337543	0.0361661
6:31364845:G:GT	0.0856035	0.13856	0.0806023
6:31364870:T:C	0.0302467	-0.115189	0.0531599
6:31364935:GCTAGAACGAATATTCT:G	0.425041	-0.0584105	0.0732231
6:31364946:T:C	0.638054	-0.0389102	0.0827136
6:31364966:TGA:T	0.51126	-0.0520293	0.079207
6:31365239:A:<INS:ME:ALU>	0.00139582	0.328144	0.102689
6:31365308:T:G	0.000110242	0.108784	0.0281322
6:31365536:T:C	7.95419e-05	0.110948	0.0281182
6:31365547:G:A	0.0201622	0.0659827	0.0284002
6:31365864:C:T	0.00105752	-0.154873	0.047293
6:31365869:G:C	0.188342	-0.0553329	0.0420622
6:31366318:A:G	0.000103568	0.109167	0.0281207
6:31366472:T:C	0.31382	0.0689073	0.0684121
6:31366622:A:G	0.000103542	0.10917	0.0281212
6:31366696:T:C	0.222543	-0.0490611	0.0402208
6:31366825:A:G	0.245991	-0.0459603	0.0396161
6:31366842:A:T	9.67047e-05	0.10944	0.0280707
6:31367023:C:G	0.000161568	0.106143	0.0281353
6:31367064:A:T	0.00040949	0.440111	0.12454
6:31367077:A:G	3.93845e-05	0.150196	0.0365347
6:31367309:C:A	0.16853	0.204851	0.148772
6:31367317:AAAAAC:A	0.0334514	0.0693495	0.0326102
6:31367318:AAAAC:A	0.354432	0.0272744	0.0294531
6:31367319:AAAC:A	0.0100253	0.084059	0.0326448
6:31367322:CAAAAAACAA:C	0.00173755	0.09016	0.0287888
6:31367365:C:A	0.000166274	0.105928	0.0281318
6:31367707:T:C	0.000164822	0.105997	0.0281338
6:31367742:C:G	0.660371	0.0293333	0.0667575
6:31367838:C:A	0.00016504	0.105991	0.0281346
6:31367865:G:A	0.685659	0.0191248	0.0472506
6:31367874:T:C	0.0168097	0.136648	0.0571546
6:31367989:C:A	0.000822996	0.0986794	0.0295011
6:31368125:C:G	0.00010637	0.109265	0.0281932
6:31368154:T:C	0.000173531	0.105856	0.0281928
6:31368370:T:C	0.865131	0.00657962	0.0387388
6:31368451:T:C	0.0254872	0.0697986	0.0312446
6:31368508:A:G	0.168812	0.106147	0.0771403
6:31368632:G:A	0.000166214	0.105952	0.0281376
6:31368700:G:A	0.483856	-0.0361576	0.0516452
6:31368700:G:C	0.000160259	0.106332	0.0281703
6:31368702:C:A	0.168558	0.106209	0.0771391
6:31368952:T:TCCG	0.0255685	0.0697694	0.0312488
6:31368953:C:CCGA	0.0255538	0.0697754	0.0312484
6:31368964:C:T	0.000154724	0.106561	0.0281658
6:31369151:G:A	0.443664	-0.0254403	0.033211
6:31369185:G:A	0.000798191	0.0990045	0.0295234
6:31369437:T:A	0.0657186	0.203751	0.110714
6:31369437:T:TA	0.227695	0.0370679	0.0307282
6:31369662:G:A	0.111674	0.119716	0.0752595
6:31369888:G:T	0.342856	-0.049785	0.052486
6:31370007:A:C	0.891168	0.00530432	0.0387668
6:31370342:G:C	0.182888	-0.214239	0.16085
6:31370375:A:C	0.322314	-0.0694604	0.0701823
6:31370894:T:C	0.000182905	0.188889	0.0504844
6:31371008:G:A	0.000399006	0.440935	0.124532
6:31371045:G:C	0.898979	0.00766808	0.0604019
6:31371071:C:A	0.0613928	0.148874	0.0795838
6:31371087:C:T	0.518953	-0.0325857	0.0505235
6:31371101:G:C	0.000157295	0.110516	0.0292428
6:31371521:T:C	0.960747	0.00191246	0.0388582
6:31371587:C:G	0.000643348	0.101523	0.0297491
6:31371979:C:G	0.52702	0.0586271	0.0926821
6:31372569:C:T	0.575539	-0.0182052	0.0325144
6:31372587:G:T	2.4962e-05	0.153843	0.0364977
6:31372610:A:G	0.60105	0.0350964	0.0671199
6:31372664:C:T	0.935118	0.00316505	0.0388789
6:31372718:G:A	0.200536	0.078307	0.0611762
6:31373174:C:T	0.579021	-0.0180401	0.0325154
6:31373260:G:C	0.000158934	0.107185	0.0283807
6:31373339:TACAA:T	0.19635	-0.0928085	0.071832
6:31373718:C:G	0.00968042	0.0820291	0.0317077
6:31373810:G:A	0.963271	0.00178642	0.0387938
6:31373957:C:T	0.32056	-0.0537975	0.05416
6:31373985:G:A	0.021121	0.204067	0.088501
6:31374072:A:T	0.150467	0.110711	0.0769956
6:31374184:TA:T	0.48415	0.0261934	0.0374382
6:31374184:T:G	0.858371	0.00677498	0.0379662
6:31374185:A:AT	0.00193744	0.0872029	0.0281331
6:31374682:G:C	0.97306	0.00130985	0.0387866
6:31374833:C:T	0.0140452	0.187078	0.0761684
6:31374887:G:A	0.225209	-0.04876	0.0402047
6:31375117:T:A	0.328342	0.0497957	0.050944
6:31375117:T:G	0.0110958	0.0716963	0.0282306
6:31375329:GT:G	0.975395	0.00119573	0.0387679
6:31375493:G:C	0.764535	-0.0171352	0.0572067
6:31376206:T:C	0.830752	-0.00823916	0.0385481
6:31376217:A:C	0.221254	0.0728876	0.0595876
6:31376266:A:G	0.298778	0.065087	0.0626404
6:31376350:C:G	0.22635	-0.0486325	0.0401983
6:31376437:A:C	0.261591	0.06903	0.061489
6:31376440:A:G	0.261615	0.0690263	0.0614889
6:31376545:C:T	0.574465	0.0203949	0.0363229
6:31376651:G:A	0.808724	0.0146958	0.0607081
6:31376783:CA:C	0.522565	0.0224081	0.0350457
6:31376798:A:G	0.121108	0.100914	0.0650998
6:31376928:T:C	0.00175153	0.0881461	0.0281669
6:31377047:C:T	0.0285468	0.0681336	0.0311157
6:31377100:A:G	0.114943	0.0701285	0.0444876
6:31377113:G:T	0.0270119	0.246269	0.111366
6:31377173:G:A	0.332289	0.0492003	0.0507474
6:31377173:G:C	0.0396483	0.10624	0.0516384
6:31377719:T:C	0.0092346	0.082008	0.0315022
6:31377734:A:G	0.565044	-0.0213298	0.0370717
6:31377747:ACCGT:A	0.847184	-0.00583347	0.0302702
6:31377748:CCGTT:C	0.00156372	0.0975237	0.0308366
6:31377754:G:A	0.815913	-0.00702327	0.030168
6:31377793:T:A	0.00979531	0.0776144	0.0300485
6:31377817:T:C	0.917694	-0.00361428	0.0349751
6:31377851:G:A	0.0021887	0.0910491	0.029722
6:31377908:CA:C	0.00256795	0.0895574	0.0297018
6:31377914:A:G	0.739235	0.0170156	0.0511185
6:31377974:C:T	0.435292	-0.0570583	0.073136
6:31377975:A:G	0.789326	0.0145256	0.0543651
6:31377978:C:T	0.203171	0.116856	0.0918264
6:31378022:T:C	0.432311	0.0359122	0.0457339
6:31378089:T:G	0.590216	0.0338208	0.0628029
6:31378125:C:T	0.000915795	0.166336	0.0501737
6:31378225:G:GCCT	8.09902e-05	0.114609	0.0290778
6:31378227:C:CT	0.000488829	0.10685	0.0306442
6:31378228:C:T	0.419608	-0.02555	0.0316564
6:31378257:G:A	0.690658	0.0252085	0.0633438
6:31378279:C:T	0.0525379	0.10333	0.0532985
6:31378301:G:A	0.703682	-0.0128469	0.0337761
6:31378358:T:G	0.00732439	0.0777302	0.0289851
6:31378387:T:C	0.0001617	0.10748	0.0284914
6:31378388:G:A	0.0849563	0.0940477	0.0545955
6:31378425:A:G	0.000161631	0.107477	0.0284898
6:31378650:C:A	0.00580077	0.0800045	0.0289994
6:31378654:T:A	0.00580499	0.0799978	0.0289994
6:31378714:A:T	0.0803293	0.0955374	0.0546309
6:31378751:A:G	0.276975	-0.0345533	0.0317837
6:31378768:A:G	0.0109631	0.0799744	0.0314381
6:31378932:G:A	0.955681	-0.00367757	0.0661735
6:31378956:C:G	0.276951	-0.0345548	0.0317835
6:31378977:G:A	0.000159982	0.107477	0.0284704
6:31379043:A:G	0.0197082	0.205074	0.0879445
6:31379141:C:G	0.276518	-0.0345875	0.0317848
6:31379377:T:G	0.000159755	0.107484	0.0284697
6:31379391:C:T	0.925855	0.0056099	0.0602821
6:31379403:C:G	0.000157083	0.107577	0.0284624
6:31379549:A:T	0.000158617	0.107538	0.0284705
6:31379620:G:A	0.000159886	0.107478	0.0284697
6:31379773:C:T	0.000231318	0.105033	0.0285253
6:31379794:C:T	0.000211687	0.10573	0.0285399
6:31379795:A:G	0.000232481	0.104994	0.0285245
6:31379807:C:T	0.000163799	0.107389	0.0284916
6:31379817:T:C	0.00244905	0.0936268	0.0309043
6:31379823:C:G	0.000163799	0.107389	0.0284916
6:31379920:C:T	0.799543	0.0169007	0.0665543
6:31379931:G:A	0.00313748	0.0914522	0.0309594
6:31379990:C:G	0.183028	0.101122	0.0759465
6:31380001:TG:T	0.694216	0.0249056	0.0633505
6:31380019:C:G	0.183125	0.101099	0.0759461
6:31380034:G:A	0.179187	0.0653823	0.0486742
6:31380091:C:CT	0.000156356	0.107724	0.0284928
6:31380091:C:T	0.00699047	0.210921	0.0781972
6:31380157:TGCTG:T	0.0355411	0.109373	0.0520294
6:31380160:TG:T	0.0118955	-0.106489	0.0423376
6:31380161:G:GCT	0.885427	-0.00461136	0.0320027
6:31380161:G:GCTGCTGCTGCT	0.0386562	0.0710435	0.0343566
6:31380194:T:C	0.0284597	0.0650226	0.0296786
6:31380297:C:T	0.80013	0.0168525	0.0665636
6:31380340:C:T	0.00248302	0.0935007	0.0309052
6:31380341:A:G	0.233337	0.0535951	0.0449697
6:31380387:G:A	0.0291545	0.0648292	0.0297192
6:31380404:C:T	0.00252447	0.175698	0.0581705
6:31380422:A:G	0.0101454	0.0807381	0.0314054
6:31380529:A:G	0.0126212	0.0773459	0.0310092
6:31380583:A:G	0.00324803	0.0898426	0.0305251
6:31380587:G:A	0.000170119	0.107679	0.0286403
6:31380710:C:T	0.000128969	0.109896	0.0287052
6:31380718:G:A	0.0256128	0.0674202	0.0302057
6:31380732:C:T	0.00375996	0.0848918	0.029297
6:31380745:G:A	0.00288153	0.0870558	0.0292124
6:31380787:G:T	0.00476695	0.169274	0.0599757
6:31380807:T:A	0.273608	-0.0347982	0.0317853
6:31380852:T:G	0.729359	-0.0116858	0.033776
6:31380854:G:T	0.000199823	0.106355	0.028596
6:31380943:G:A	0.000162088	0.107895	0.0286058
6:31380950:C:T	0.00626016	0.0798768	0.0292179
6:31381083:T:G	0.00016385	-0.192814	0.0511568
6:31381120:G:A	0.819924	0.0152155	0.0668395
6:31381162:C:T	0.734262	-0.0114639	0.0337708
6:31381321:C:G	0.000173359	0.107414	0.0286058
6:31381351:A:G	0.00247431	0.0924317	0.0305411
6:31381371:G:A	0.185709	0.100213	0.0757251
6:31381407:A:G	0.0164343	0.070684	0.0294624
6:31381409:C:T	0.184888	0.100575	0.0758568
6:31381458:C:T	0.00126138	0.093149	0.0288868
6:31381486:C:T	0.0225871	0.0684742	0.030028
6:31381492:G:A	0.839181	-0.00686218	0.0338136
6:31381513:A:G	0.00121116	0.0935178	0.0288971
6:31381519:G:A	0.331547	-0.0309117	0.0318349
6:31381533:C:T	0.0629302	0.0978272	0.0526042
6:31381552:G:A	0.00142571	0.0920379	0.0288575
6:31381637:C:G	0.33839	-0.030453	0.0318097
6:31381674:C:A	0.000716356	0.097714	0.0288818
6:31381677:T:C	0.000754684	0.0972845	0.0288772
6:31381722:T:C	0.026833	0.0664926	0.0300336
6:31381733:G:A	0.000927166	0.0956174	0.0288722
6:31381740:A:C	0.000931298	0.0955786	0.0288714
6:31381808:A:G	0.000868319	0.0961517	0.028874
6:31381814:G:C	0.00076044	0.0975046	0.0289606
6:31381868:T:C	0.0222792	0.06856	0.0299968
6:31382015:A:T	0.192977	0.0984909	0.0756561
6:31382068:A:C	0.00588351	0.215335	0.078184
6:31382133:T:C	0.00103739	0.0946358	0.0288508
6:31382147:G:C	0.0010386	0.0946269	0.0288509
6:31382288:C:T	0.000656748	0.0989154	0.0290328
6:31382342:A:G	0.00103772	0.0946333	0.0288508
6:31382383:C:T	0.192952	0.0984908	0.0756519
6:31382406:C:T	0.192427	0.0987076	0.0757289
6:31382409:A:C	0.220665	0.055264	0.0451223
6:31382459:G:A	0.00101298	0.0948514	0.0288574
6:31382504:G:T	0.00103772	0.0946333	0.0288508
6:31382585:C:G	0.00017023	0.107564	0.0286111
6:31382621:C:T	0.00103777	0.0946357	0.0288516
6:31382675:C:T	0.0308008	0.0647455	0.0299798
6:31382689:C:T	0.125252	0.115404	0.0752749
6:31382690:A:G	0.000192019	0.106658	0.0286002
6:31382717:A:T	0.163125	0.0957065	0.0686247
6:31382770:A:G	0.000172082	0.107465	0.0286054
6:31382882:C:A	0.00103581	0.0946492	0.0288511
6:31382893:A:G	0.192562	0.0985871	0.0756595
6:31382910:C:T	0.128778	0.117837	0.0775784
6:31382911:A:G	0.149467	0.0431279	0.0299205
6:31382932:G:A	0.00107871	0.0945531	0.0289228
6:31382938:A:G	0.00107858	0.0945538	0.0289228
6:31382942:G:C	0.00107878	0.0945526	0.0289228
6:31382964:A:G	0.000242037	0.105121	0.0286391
6:31383102:T:C	0.0446478	0.107143	0.053359
6:31383108:T:C	0.00103809	0.0946305	0.0288508
6:31383127:A:T	0.283903	0.134658	0.125661
6:31383127:AT:A	0.0435063	0.107714	0.0533549
6:31383129:T:TA	0.91614	-0.00326973	0.0310526
6:31383130:T:A	0.293666	-0.0358277	0.0341179
6:31383131:T:A	0.0435063	0.107714	0.0533549
6:31383133:T:A	0.222149	-0.0505837	0.0414338
6:31383187:A:G	0.00106394	0.0944531	0.0288578
6:31383239:T:C	0.0291581	0.0654166	0.0299891
6:31383304:G:A	0.00103934	0.0946237	0.0288517
6:31383370:G:A	0.035753	0.0667224	0.0317767
6:31383389:A:G	0.00103645	0.0947276	0.0288765
6:31383391:A:G	0.000968943	0.0954081	0.0289169
6:31383541:C:T	0.00107557	0.0944373	0.0288801
6:31383542:T:G	0.00107557	0.0944373	0.0288801
6:31383593:G:A	0.0446599	0.107137	0.0533592
6:31383686:C:G	0.789474	-0.00900301	0.0337199
6:31383692:A:G	0.000165929	-0.192659	0.0511584
6:31383749:A:C	0.00141202	0.0926612	0.0290275
6:31383751:T:A	0.00129806	0.0932565	0.028994
6:31383754:T:G	0.0291575	0.0659042	0.0302126
6:31383848:G:A	0.789281	-0.00901135	0.0337196
6:31383960:A:G	0.1046	0.129089	0.0795395
6:31383980:G:A	0.0465139	0.106547	0.0535224
6:31384147:T:A	0.0291612	0.0654146	0.0299888
6:31384219:A:G	0.150376	0.112305	0.0780869
6:31384221:T:C	0.149976	0.112377	0.0780602
6:31384222:G:A	0.150435	0.112289	0.0780873
6:31384224:C:T	0.150435	0.112289	0.0780873
6:31384225:C:A	0.149976	0.112377	0.0780602
6:31384331:G:C	0.00104006	0.0946255	0.028854
6:31384356:CCAGT:C	0.029259	0.0653908	0.0299961
6:31384551:C:T	0.191643	0.0988073	0.0756719
6:31384889:C:G	0.00153053	0.0929985	0.0293479
6:31385204:C:T	0.786165	-0.0142855	0.0526567
6:31385485:T:C	0.00868996	0.0814348	0.0310344
6:31385509:G:A	0.000883588	0.0961096	0.0289035
6:31385526:A:G	0.00569872	0.0816689	0.0295406
6:31385629:T:G	0.00266173	0.0917172	0.0305284
6:31385701:G:T	0.0378683	0.110671	0.0533027
6:31385713:G:A	0.000954515	0.0954249	0.0288851
6:31385720:C:CT	0.732839	-0.011249	0.0329543
6:31385843:C:T	0.0238492	0.0677592	0.0299879
6:31385935:C:T	0.000903407	0.095873	0.0288861
6:31385963:G:A	0.191347	0.098879	0.0756762
6:31386000:G:C	0.720273	-0.0120914	0.033766
6:31386131:G:A	0.498349	0.0688904	0.101745
6:31386296:CGT:C	0.00786519	0.0840185	0.031612
6:31386310:TGTGTAG:T	0.15521	0.118982	0.0837097
6:31386313:G:A	0.555971	0.0209555	0.035588
6:31386314:T:G	0.350694	0.0337202	0.0361323
6:31386563:A:G	0.476075	0.0339679	0.0476655
6:31386865:G:A	0.0313143	0.0645396	0.0299758
6:31386887:A:AT	0.104051	0.129439	0.0796294
6:31386946:GTTTT:G	0.113957	0.0471292	0.0298163
6:31386959:T:G	0.302092	-0.124068	0.120226
6:31386961:T:C	0.779836	-0.0096052	0.0343617
6:31387224:CT:C	0.0314316	0.0644841	0.0299708
6:31387288:C:T	0.19093	0.0990129	0.0757076
6:31387448:G:T	0.695531	0.0249245	0.0636869
6:31387515:C:T	0.104572	0.12932	0.0796755
6:31387599:C:T	0.00151493	0.0918774	0.0289669
6:31387667:T:A	0.689501	0.0254451	0.0636871
6:31387703:A:AG	0.000168033	0.109138	0.0290046
6:31387703:A:AGGGG	0.000784878	0.0980492	0.0291981
6:31387706:G:GA	0.806214	0.0164802	0.0671802
6:31387810:C:T	0.677283	0.0265087	0.0636963
6:31387875:C:A	0.740066	-0.0173462	0.0522846
6:31387912:T:G	0.722041	-0.0120102	0.0337618
6:31387919:A:G	0.000913279	0.0957024	0.0288611
6:31388063:G:A	0.00119717	0.0939357	0.0289965
6:31388175:GT:G	0.00800988	0.0822007	0.0309998
6:31388306:A:G	0.000859687	0.0961878	0.0288607
6:31388322:T:G	0.000597471	-0.356481	0.103847
6:31388449:T:C	0.0640987	0.100966	0.054532
6:31388522:C:T	0.310188	0.0516219	0.0508677
6:31388601:T:C	0.0718335	0.0969249	0.053842
6:31388958:TA:T	0.00845368	0.204711	0.0777367
6:31388958:TA:TAA	0.862387	0.01148	0.0662299
6:31389013:A:C	0.0264608	0.0665246	0.0299744
6:31389066:C:CA	0.206864	0.0955989	0.0757378
6:31389520:C:T	0.0209035	0.0692701	0.0299906
6:31389617:G:A	0.000870537	0.0960519	0.0288502
6:31389768:T:G	0.0786231	0.0945888	0.0537824
6:31389809:T:C	0.000860151	0.0961833	0.0288607
6:31389839:C:T	0.0786231	0.0945888	0.0537824
6:31389903:G:A	0.0263688	0.0665473	0.0299663
6:31389968:C:T	0.21572	0.0936529	0.0756492
6:31390139:T:TA	0.00214259	0.0937155	0.030529
6:31390350:G:A	0.677622	0.0323747	0.0778782
6:31390361:T:TAC	0.541951	0.0396102	0.0649491
6:31390365:T:C	0.653642	0.0285016	0.0635192
6:31390375:CAT:C	0.01248	0.0902119	0.0361097
6:31390377:T:C	0.0159472	0.0717819	0.0297835
6:31390426:A:T	0.0221504	0.0685779	0.0299758
6:31390441:T:C	0.215953	0.0936007	0.0756455
6:31390506:G:A	0.0221504	0.0685779	0.0299758
6:31390558:T:G	0.00099315	0.0949512	0.028839
6:31390566:C:A	0.692218	0.0170462	0.0430627
6:31390610:G:A	0.211832	0.0946824	0.0758343
6:31390621:T:C	0.797176	-0.00866524	0.0337164
6:31390779:G:A	0.0784133	0.0946638	0.0537873
6:31391116:TA:T	0.00157707	0.0915172	0.0289601
6:31391257:A:G	0.0776891	0.094925	0.0538046
6:31391262:T:C	0.216166	0.0935498	0.0756393
6:31391591:G:A	0.00048268	0.104849	0.030041
6:31391618:A:T	0.000538101	0.112603	0.0325345
6:31391757:GA:G	0.585835	0.0294049	0.0539656
6:31392047:G:T	0.0222292	0.0740285	0.0323774
6:31392058:G:C	0.0346133	0.0628118	0.0297284
6:31392308:A:G	0.999644	3.06051e-05	0.0685617
6:31392323:A:G	0.000765359	0.166223	0.0493973
6:31392340:T:C	0.0222825	0.0681941	0.0298375
6:31392368:G:GTA	0.118053	-0.161626	0.103408
6:31392484:G:C	0.00479878	0.0837552	0.0296979
6:31392486:T:C	0.00479878	0.0837552	0.0296979
6:31392607:T:A	0.0288673	0.0630914	0.0288709
6:31392739:A:G	0.0291024	0.0654127	0.029977
6:31392790:C:G	0.486814	-0.0240324	0.0345598
6:31392805:T:C	0.000625983	0.111265	0.0325327
6:31392988:G:GT	0.0324718	0.0685829	0.0320698
6:31392990:TG:T	0.0377216	0.0616242	0.0296574
6:31392991:G:GT	0.0964767	0.0598357	0.0359983
6:31392991:G:T	0.0331446	0.0627274	0.0294449
6:31393014:C:T	0.20761	0.055878	0.0443419
6:31393053:A:G	0.026535	0.0653351	0.0294529
6:31393136:C:A	0.623479	0.0270321	0.0550636
6:31393190:C:T	0.2458	-0.046469	0.0400384
6:31393244:G:A	0.197625	0.0574178	0.044567
6:31393393:C:T	0.163343	0.106126	0.076135
6:31393482:T:C	0.193984	0.0579252	0.0445962
6:31393600:T:C	0.003098	0.0836485	0.0282802
6:31393684:A:G	0.375339	0.0410665	0.0463235
6:31393751:A:AT	0.00309282	0.083712	0.0282968
6:31393860:T:A	0.028586	0.0656145	0.0299726
6:31393910:G:C	0.19521	0.0577784	0.0446055
6:31394093:G:A	0.19878	0.0572942	0.0445857
6:31394218:A:T	0.00800997	0.207023	0.0780733
6:31394279:T:C	0.0216107	0.0694536	0.0302348
6:31394395:G:A	0.764711	-0.0190295	0.06358
6:31394424:C:T	0.921092	0.0069563	0.0702243
6:31394446:C:T	0.967301	0.00288905	0.0704765
6:31394473:T:C	0.00288463	0.0842952	0.0282892
6:31394507:A:G	0.00288296	0.0843007	0.0282893
6:31394665:G:A	0.0271137	0.0662958	0.0299998
6:31394671:G:A	0.836377	0.0137163	0.0664133
6:31394673:A:C	0.00272419	0.0848188	0.0282988
6:31394700:A:G	0.479723	-0.0244582	0.0346066
6:31394757:C:G	0.00253248	0.0854359	0.0282953
6:31394767:A:G	0.024087	0.0676674	0.0299979
6:31394825:C:A	0.0248938	0.0673408	0.030022
6:31394856:G:A	0.0254739	0.0671086	0.0300378
6:31394863:T:G	0.00308725	0.0839991	0.0283885
6:31394869:A:G	0.0030882	0.0839964	0.0283885
6:31394914:C:A	0.0269581	0.0666566	0.0301324
6:31394941:T:A	0.885	0.0102532	0.0708909
6:31395014:C:T	0.0242097	0.0723803	0.032115
6:31395040:G:C	0.0192379	0.0711832	0.0304087
6:31395043:C:G	0.0192341	0.0711857	0.0304087
6:31395062:G:C	0.0192814	0.0698201	0.0298371
6:31395074:CAT:C	0.0145352	0.0739161	0.0302469
6:31395095:A:G	0.00109197	0.0941251	0.0288224
6:31395104:T:C	0.0134558	0.0756107	0.0305934
6:31395113:T:A	0.714026	-0.0239958	0.0654812
6:31395119:A:G	0.75232	-0.0275261	0.0872232
6:31395122:A:G	0.140767	0.0491188	0.0333474
6:31395128:G:A	0.0021387	0.142697	0.0464773
6:31395146:A:G	0.0140156	0.07552	0.0307384
6:31395171:TATA:T	0.0154458	0.0733155	0.0302737
6:31395186:A:ATAT	0.0251484	0.0681772	0.0304483
6:31395195:ACT:A	0.545845	0.0402505	0.0666401
6:31395206:A:G	0.228908	0.0549845	0.0456995
6:31395209:T:C	0.0170879	0.0737042	0.0309057
6:31395232:TA:T	0.90061	0.00589582	0.0472077
6:31395235:A:T	0.000274503	0.106232	0.0291987
6:31395237:C:A	0.00768532	0.0833845	0.0312818
6:31395243:AACTT:A	0.0440234	0.0602411	0.0299131
6:31395291:C:A	0.859083	-0.00796765	0.0448778
6:31395391:C:A	0.0593519	0.10347	0.0548744
6:31395404:G:A	0.0565342	0.106572	0.0558876
6:31395429:C:G	0.812234	-0.00832165	0.0350319
6:31395573:C:A	0.177982	0.0464747	0.0345025
6:31395621:C:A	0.122879	-0.0637969	0.0413513
6:31395736:G:A	0.44763	-0.0255593	0.0336584
6:31395740:T:C	0.448588	0.0286929	0.0378649
6:31395771:T:C	0.111873	-0.0590324	0.0371313
6:31395841:TATTC:T	0.0540916	0.0679322	0.0352693
6:31395954:T:G	0.802521	0.0136417	0.0545479
6:31396099:CCA:C	0.128185	-0.0541726	0.0356095
6:31396206:CTA:C	9.13593e-07	0.166615	0.033938
6:31396239:C:T	0.453874	-0.0275123	0.0367334
6:31396256:A:G	0.619246	-0.0186306	0.0374922
6:31396307:C:CTA	0.665366	0.0396599	0.0916956
6:31396316:C:A	0.485971	-0.0252401	0.0362264
6:31396347:C:T	0.00402201	0.0966582	0.0336035
6:31396398:C:A	0.849244	0.00931107	0.0489842
6:31396409:C:A	0.00215051	0.193101	0.0629278
6:31396550:ATG:A	0.735983	-0.0119392	0.0354093
6:31396561:CTA:C	0.00026462	0.12362	0.03389
6:31396578:ATG:A	0.579285	-0.0204116	0.0368154
6:31396680:C:CTA	0.00511802	0.0879702	0.0314234
6:31396710:ATG:A	0.420219	0.0278055	0.0344964
6:31396762:CTA:C	0.899918	-0.00561322	0.0446328
6:31396842:C:T	0.907818	-0.00801151	0.069189
6:31396941:G:A	0.806422	0.0135774	0.0554082
6:31396954:G:A	0.75551	-0.0184495	0.0592504
6:31396967:G:A	0.591836	-0.0319453	0.0595798
6:31396987:CTA:C	0.318221	-0.0555128	0.0556174
6:31396993:A:G	0.408387	-0.0361842	0.0437675
6:31396999:T:C	0.182717	-0.0967618	0.0726202
6:31397007:C:T	0.693808	-0.0275919	0.0700848
6:31397047:T:C	0.889622	-0.0055604	0.0400655
6:31397055:T:C	0.881601	0.00519833	0.034902
6:31397058:T:A	0.119774	0.0518648	0.033338
6:31397100:ATAG:A	0.00435036	0.100084	0.0350977
6:31397192:CTG:C	0.202745	0.0444692	0.0349115
6:31397207:CTG:C	0.674142	-0.0239416	0.05694
6:31397220:T:TCC	0.323799	0.0361164	0.036604
6:31397252:A:ATC	0.358712	0.0346547	0.0377576
6:31397266:T:TAC	0.969505	-0.00148171	0.0387586
6:31397296:TAC:T	0.204301	0.043444	0.0342242
6:31397322:T:C	0.35786	-0.0382669	0.0416193
6:31397368:C:T	0.204243	0.0466209	0.0367223
6:31397506:A:ATG	0.688171	0.0142063	0.0353973
6:31397521:A:G	0.0177805	0.084673	0.0357246
6:31397582:C:A	0.0321863	0.199917	0.0933279
6:31397592:ATTCTATATG:A	0.156894	-0.0789738	0.0557884
6:31397597:ATATG:A	0.0580263	-0.0788728	0.0416106
6:31397609:T:C	0.0167774	0.0730912	0.0305623
6:31397621:T:A	0.878996	0.0108025	0.0709556
6:31397631:G:A	0.0144555	0.0744976	0.0304601
6:31397654:A:G	0.106663	0.0729	0.0451847
6:31397689:A:T	0.252936	-0.106553	0.0932022
6:31397737:T:C	0.0125315	0.076983	0.0308325
6:31397738:G:A	0.0127355	0.0768193	0.0308377
6:31397762:G:C	0.0125388	0.0769622	0.0308267
6:31397773:G:T	0.862444	0.0122133	0.0704897
6:31397798:T:TTA	0.0168974	0.073837	0.030908
6:31397799:G:T	0.0133232	0.0771113	0.0311559
6:31397800:G:A	0.0133241	0.0771105	0.0311559
6:31397801:A:G	0.0133191	0.0771149	0.031156
6:31397804:ATG:A	0.0149948	0.0752254	0.0309251
6:31397805:T:C	0.000780851	0.0976754	0.0290744
6:31397806:G:A	0.0133097	0.077123	0.0311561
6:31397828:T:C	0.000184478	0.106748	0.0285469
6:31397901:A:T	0.00029829	0.196015	0.054196
6:31397910:A:C	0.000905605	0.0944212	0.0284545
6:31397917:C:G	0.0173613	0.070609	0.0296805
6:31397923:G:T	0.0187592	0.0710072	0.0302122
6:31397933:A:T	0.0189059	0.0709185	0.0302117
6:31397948:G:T	0.867039	0.0117821	0.0703746
6:31397966:A:C	0.0196718	0.0703646	0.0301664
6:31398097:A:G	0.867055	0.0117807	0.0703742
6:31398144:A:G	0.00125252	0.0916363	0.0283999
6:31398226:G:C	0.0240661	0.0678505	0.0300746
6:31398300:T:C	0.0240635	0.0678574	0.0300771
6:31398312:T:C	0.0036326	0.0825494	0.0283829
6:31398331:C:G	0.00643605	0.0798366	0.0293011
6:31398334:G:A	0.107084	0.0727969	0.0451751
6:31398374:T:C	0.0219589	0.068876	0.0300627
6:31398376:A:G	0.0219589	0.068876	0.0300627
6:31398480:C:A	0.835539	0.0146265	0.0704541
6:31398490:A:T	0.0185221	0.0708907	0.030102
6:31398525:C:T	0.0244324	0.0676565	0.0300661
6:31398591:A:G	0.234898	-0.107672	0.0906457
6:31398621:A:G	0.0254911	0.0671644	0.0300663
6:31398627:A:G	0.0193686	0.0703892	0.030102
6:31398641:G:A	0.0193361	0.0704048	0.0301006
6:31398662:A:G	0.102028	0.0738629	0.0451733
6:31398784:C:T	0.97944	-0.00177645	0.0689325
6:31398828:G:A	0.0239805	0.0678417	0.0300524
6:31398907:A:G	0.0238867	0.0678868	0.0300524
6:31398924:G:A	0.86693	0.0117915	0.0703724
6:31398993:G:A	0.217691	-0.0872575	0.0707862
6:31399129:G:A	0.0223271	0.068799	0.0301122
6:31399135:T:G	0.00123031	0.0918209	0.028412
6:31399145:A:G	0.0224124	0.0687534	0.0301113
6:31399229:A:G	0.00126814	0.0914554	0.028375
6:31399425:G:C	0.109128	0.0723151	0.0451369
6:31399450:G:A	0.154681	0.10841	0.0761739
6:31399558:T:C	0.017252	0.209701	0.0880618
6:31399583:T:C	0.0010727	0.0929277	0.0284119
6:31399623:A:G	0.000895625	0.0943603	0.0284097
6:31399663:G:T	0.0156266	0.072767	0.0300998
6:31399665:T:C	0.0161448	0.0725038	0.0301393
6:31399778:CATTTTCCCAATTA:C	0.0241767	0.0677644	0.0300599
6:31399821:A:T	0.875332	0.0110398	0.0703665
6:31399945:T:C	0.112254	0.0716313	0.0451038
6:31399946:C:T	0.00131918	0.0911257	0.0283724
6:31399963:G:A	0.875347	0.0110384	0.0703665
6:31400044:G:A	0.0238204	0.0678971	0.0300428
6:31400156:C:T	0.0239431	0.0677047	0.0299838
6:31400194:T:A	0.0388341	0.0618952	0.0299598
6:31400264:C:G	0.023959	0.067777	0.0300192
6:31400305:AGCTGGCAAGGCCAG:A	0.984541	-0.00133584	0.0689408
6:31400362:C:G	0.110759	0.0719128	0.0450923
6:31400667:G:T	0.0236327	0.06793	0.030017
6:31400729:G:A	0.0235683	0.0679633	0.0300179
6:31400736:C:T	0.139783	0.0578908	0.0392055
6:31400737:G:A	0.0235936	0.0679485	0.0300168
6:31400890:T:C	0.00139919	0.0905541	0.0283441
6:31400904:G:A	0.0254021	0.0670471	0.0299956
6:31400935:A:G	0.0255922	0.0669729	0.0300011
6:31400947:G:A	0.153521	0.108613	0.0761018
6:31401004:T:C	0.111461	0.0717711	0.0450919
6:31401005:G:A	0.111461	0.0717711	0.0450919
6:31401015:T:TCTTAGC	0.308734	-0.0329479	0.0323691
6:31401110:C:T	0.887854	0.00992353	0.0703694
6:31401374:C:T	0.0254263	0.0670353	0.0299952
6:31401385:C:T	0.110346	0.0720154	0.0451044
6:31401543:A:G	0.00143994	0.0902866	0.0283339
6:31401566:G:A	0.887687	0.00993813	0.0703677
6:31401589:G:A	0.108847	0.072351	0.0451235
6:31401667:A:T	0.0257764	0.0668773	0.0299957
6:31401744:C:T	0.0255242	0.066985	0.0299927
6:31401783:T:C	0.00143455	0.0903132	0.0283326
6:31401884:C:T	0.0258111	0.0668475	0.0299893
6:31401892:T:C	0.00145226	0.0902208	0.0283352
6:31401898:C:A	0.887912	0.00991888	0.0703735
6:31401901:C:T	0.141135	0.0576693	0.0391887
6:31401957:A:C	0.887912	0.00991888	0.0703735
6:31401957:A:T	0.989059	-0.000945216	0.0689306
6:31402108:C:A	0.0261329	0.0666918	0.0299842
6:31402128:G:A	0.33725	-0.0331728	0.0345689
6:31402142:T:C	0.0014714	0.0901051	0.0283326
6:31402207:G:A	0.14089	0.0576976	0.0391838
6:31402305:A:T	0.00140654	0.0904812	0.0283347
6:31402325:G:A	0.887785	0.00992934	0.0703669
6:31402356:A:G	0.000603895	0.111578	0.0325313
6:31402383:A:G	0.000859791	0.094802	0.0284452
6:31402410:T:A	0.139556	0.058084	0.0393138
6:31402454:G:C	0.00144272	0.0902859	0.0283386
6:31402594:C:T	0.0266879	0.0664032	0.0299646
6:31402666:TAC:T	0.156326	0.097287	0.0686311
6:31402681:C:G	0.138034	0.0580606	0.0391468
6:31402749:C:T	0.109348	0.0721234	0.0450453
6:31402837:G:A	0.000405925	0.100055	0.0282945
6:31402905:A:C	0.134386	0.0585875	0.0391359
6:31403023:G:T	0.161479	0.106292	0.0759166
6:31403024:G:C	0.0267452	0.066368	0.02996
6:31403056:G:C	0.137427	0.0581478	0.0391451
6:31403085:T:A	0.108983	0.0721923	0.0450419
6:31403143:A:G	0.109337	0.0721123	0.045037
6:31403291:G:T	0.113363	0.0713447	0.045062
6:31403304:G:A	0.108342	0.0723868	0.0450814
6:31403305:T:C	0.871961	0.0113348	0.0703292
6:31403427:T:G	0.885888	0.0101239	0.0705453
6:31403460:C:T	0.161731	0.106193	0.0758915
6:31403518:T:C	0.451602	0.0350224	0.0465261
6:31403594:A:G	0.161808	0.106164	0.0758847
6:31403623:C:T	0.0227052	0.0683211	0.029987
6:31403625:C:G	0.161815	0.10616	0.0758831
6:31403625:C:T	0.0270007	0.0662453	0.0299548
6:31403689:A:G	0.00144486	0.0902321	0.0283256
6:31403723:C:T	0.042608	0.0602116	0.029697
6:31403725:C:T	0.0121749	0.0819938	0.0327055
6:31403770:G:C	0.13222	0.0591229	0.0392737
6:31403791:C:T	0.00138679	0.0907472	0.0283817
6:31404105:T:G	0.0271275	0.0661794	0.0299498
6:31404213:C:T	0.871955	0.0113352	0.0703284
6:31404373:T:C	0.108649	0.072207	0.0450085
6:31404429:A:C	0.871893	0.0113407	0.0703282
6:31404453:A:G	0.136967	0.0581776	0.0391194
6:31404483:A:G	0.00153106	0.0897054	0.0283096
6:31404594:T:C	0.871878	0.0113421	0.0703282
6:31404632:T:G	0.338108	-0.0331126	0.0345675
6:31404636:A:G	0.10855	0.0722191	0.0450036
6:31404680:G:T	0.872638	0.0112766	0.0703427
6:31404702:A:G	0.136987	0.0581731	0.0391184
6:31404706:T:C	0.0274144	0.0660451	0.0299447
6:31404793:G:A	0.162512	0.105894	0.075819
6:31404846:C:T	0.871815	0.0113476	0.070328
6:31404975:G:A	0.0281322	0.0659329	0.0300318
6:31405031:G:A	0.0272022	0.0661303	0.0299421
6:31405048:CT:C	0.0232804	0.0679334	0.0299424
6:31405080:C:T	0.113792	0.0709721	0.04488
6:31405107:C:T	0.0275816	0.0659703	0.0299431
6:31405128:T:A	0.75978	0.0194785	0.0637032
6:31405260:CTT:C	0.00206613	0.0870925	0.0282716
6:31405271:T:A	0.253284	-0.0573202	0.0501748
6:31405300:G:T	0.158245	-0.0562758	0.0398837
6:31405392:A:T	0.0274905	0.0660105	0.0299438
6:31405427:C:T	0.00158532	0.0894123	0.0283076
6:31405598:C:T	0.162784	0.105762	0.075773
6:31405620:A:G	0.160112	0.0965063	0.0687027
6:31405671:T:C	0.162918	0.105727	0.0757725
6:31405825:C:G	0.0183084	0.0765976	0.032466
6:31406044:T:TGCC	0.0187317	0.134194	0.0570838
6:31406083:C:T	0.0250459	0.0659384	0.0294277
6:31406129:C:A	0.116743	0.0703708	0.0448624
6:31406190:T:G	0.147877	0.0565359	0.0390691
6:31406196:GC:G	0.886367	0.0100819	0.0705506
6:31406292:C:A	0.00159377	0.0893727	0.028309
6:31406335:G:A	0.0270861	0.066181	0.0299424
6:31406351:G:C	0.119076	0.0702509	0.0450713
6:31406352:G:A	0.119076	0.0702509	0.0450713
6:31406386:G:A	0.871927	0.0113379	0.0703291
6:31406525:T:G	0.000631814	0.111218	0.032543
6:31406562:G:A	0.889133	0.0098681	0.0707892
6:31406569:GATTTAGTGT:G	0.889133	0.0098681	0.0707892
6:31406648:C:T	0.143283	0.0571449	0.0390421
6:31406673:T:TA	0.00027132	0.18529	0.0508865
6:31406770:A:G	0.00158643	0.0894054	0.0283073
6:31406811:A:G	0.0266791	0.0663567	0.0299419
6:31406839:G:GA	0.0266638	0.0663631	0.0299418
6:31407083:T:A	0.027028	0.0662222	0.0299497
6:31407111:A:AT	0.00763748	0.0766703	0.0287403
6:31407119:TA:T	0.00145379	0.0902701	0.0283534
6:31407120:A:T	0.00160238	0.089378	0.0283248
6:31407121:A:T	0.026806	0.0663558	0.0299665
6:31407217:T:C	0.00277896	0.0845702	0.0282731
6:31407247:T:C	0.00277845	0.0845718	0.0282731
6:31407331:G:C	0.000387372	0.0995966	0.0280669
6:31407399:T:C	0.0267613	0.066319	0.0299411
6:31407484:T:A	0.163666	0.105369	0.0756502
6:31407752:C:T	0.585807	0.0283635	0.0520505
6:31407772:G:C	0.02637	0.0664897	0.0299406
6:31407790:C:T	0.380042	-0.044257	0.050417
6:31407821:A:T	0.00384272	0.0818301	0.0283071
6:31407897:G:A	0.014371	0.0745033	0.0304362
6:31408175:A:G	0.671012	-0.0449535	0.105833
6:31408329:T:A	0.194728	0.119642	0.0922651
6:31408337:C:T	0.0192528	0.0701318	0.0299632
6:31408338:G:C	0.0081141	0.206897	0.0781545
6:31408349:T:C	0.00221333	0.0865786	0.0282936
6:31408467:G:T	0.168769	0.104322	0.075806
6:31408516:A:G	0.0232911	0.0679299	0.0299432
6:31408557:T:C	0.00243447	0.0857001	0.0282711
6:31408585:G:C	0.0232218	0.0679634	0.0299429
6:31408608:CA:C	0.00555923	0.0791235	0.0285366
6:31408716:C:A	0.02667	0.0663753	0.0299485
6:31409102:T:G	0.00021898	0.106111	0.0287093
6:31409142:G:C	0.465076	0.0340577	0.0466216
6:31409184:C:CACA	0.00286764	0.0845791	0.0283672
6:31409198:G:GA	0.0267664	0.0663556	0.0299586
6:31409313:C:T	0.079976	0.140033	0.0799813
6:31409528:C:T	0.0704466	0.0562289	0.0310824
6:31409566:C:G	0.037964	0.0622878	0.0300147
6:31410117:A:AT	0.0754482	0.0517282	0.0290979
6:31410118:G:GGT	0.015717	0.0691831	0.0286423
6:31410119:G:GT	0.0772131	0.0516194	0.0292115
6:31410120:G:T	0.478561	-0.0368348	0.0519811
6:31410124:G:A	0.809294	-0.0136565	0.0565868
6:31410124:G:GA	0.0755144	0.0517156	0.0290974
6:31410131:A:G	0.0246152	0.063738	0.0283609
6:31410139:A:AGGG	0.989907	0.000560344	0.0442966
6:31410202:A:AGG	0.144617	-0.0916068	0.0627955
6:31410205:GGTGT:G	0.245701	-0.0334613	0.0288247
6:31410205:G:T	0.904725	-0.0214094	0.178867
6:31410237:T:G	0.0728922	0.137751	0.0768054
6:31410327:G:A	0.0264108	0.0630942	0.0284193
6:31410524:C:T	0.0107251	0.071676	0.0280914
6:31410649:C:T	0.00321873	0.083769	0.0284345
6:31411000:A:AT	0.00692681	0.0770651	0.028539
6:31411004:A:T	0.284148	0.084024	0.0784503
6:31411005:T:A	0.283853	0.0840749	0.0784498
6:31411312:A:G	0.00820805	0.0746911	0.0282558
6:31411321:A:C	0.00899151	0.0738497	0.0282691
6:31411377:G:A	0.012513	0.0702795	0.0281418
6:31411519:G:A	0.0125175	0.0702767	0.0281421
6:31411557:C:T	0.00857166	0.0740784	0.0281808
6:31411714:T:G	0.536463	0.0392465	0.0634881
6:31411835:T:C	0.0127727	0.0827453	0.0332304
6:31411992:CTT:C	0.0116051	0.071223	0.0282191
6:31412271:G:T	0.53397	0.0395036	0.063515
6:31412426:AG:A	0.786992	0.00815635	0.0301842
6:31412513:G:C	0.78856	0.00809424	0.0301821
6:31412544:CTTTA:C	0.788949	0.00807887	0.0301815
6:31412652:G:A	0.790755	0.00800759	0.0301797
6:31412836:T:C	0.0303257	0.22663	0.10464
6:31413064:G:A	0.209366	-0.0887321	0.0706854
6:31413517:TTA:T	0.536031	0.0193988	0.0313478
6:31413518:TA:T	0.426954	0.0242812	0.0305649
6:31413726:T:G	0.489249	0.0221921	0.0320925
6:31413798:T:C	0.679988	0.0225261	0.0546114
6:31413809:G:A	0.303872	0.0475073	0.0462058
6:31414158:G:T	0.03597	0.0665548	0.0317341
6:31414241:G:T	0.429689	0.0805142	0.101952
6:31414262:A:T	0.00630305	0.160343	0.0586996
6:31414327:T:G	0.972086	0.0010214	0.0291895
6:31414354:C:CCT	0.00181192	0.157766	0.050575
6:31414355:C:T	0.196114	-0.153121	0.11845
6:31414356:T:TC	0.0787662	0.0652372	0.0371111
6:31414365:T:TC	0.00180375	0.15783	0.050574
6:31414580:T:C	0.0238496	0.0641749	0.0284017
6:31414588:C:T	0.036456	0.0664052	0.0317454
6:31414752:G:A	0.0368961	0.066189	0.0317162
6:31414807:G:GGTGA	0.450118	0.0238611	0.031595
6:31414906:G:T	0.993821	-0.000234962	0.0303415
6:31414959:T:G	0.189635	0.0396697	0.0302439
6:31415013:A:G	0.432996	-0.0271269	0.0345974
6:31415065:A:G	0.00880027	0.0766027	0.0292408
6:31415150:A:G	0.0237451	0.107433	0.0475107
6:31415175:T:C	0.0301149	0.0616662	0.0284363
6:31415258:T:C	0.00316464	0.183846	0.0622937
6:31415307:A:G	0.0506808	0.0555718	0.0284375
6:31415333:G:A	0.0156232	0.0692492	0.0286438
6:31415355:C:G	0.00620889	0.181071	0.0661678
6:31415361:C:A	0.00334479	0.188888	0.064376
6:31415372:T:C	0.00330467	0.189095	0.0643646
6:31415424:C:T	0.00406228	0.19653	0.0683991
6:31415425:A:G	0.00406228	0.19653	0.0683991
6:31415439:G:A	0.00344998	0.198536	0.0678868
6:31415458:A:G	0.00593865	0.184548	0.0670804
6:31415461:A:G	0.00593848	0.184548	0.0670803
6:31415506:C:T	0.0222911	0.0671379	0.0293773
6:31415596:C:T	0.664407	0.0288616	0.0665265
6:31415616:T:A	0.0571034	0.0536017	0.0281741
6:31415814:T:A	0.393336	-0.0435345	0.051002
6:31415852:C:T	0.12931	0.0439762	0.0289923
6:31415876:TG:T	0.0112429	0.15191	0.0599238
6:31415912:C:G	0.024952	0.0636462	0.0283863
6:31415940:G:T	0.0381075	0.065793	0.0317274
6:31416093:C:T	0.000256606	0.18624	0.0509467
6:31416360:G:C	0.00549424	0.163375	0.0588416
6:31416370:G:GC	0.0655038	0.0518223	0.0281367
6:31416379:A:G	0.00547842	0.163447	0.0588474
6:31416443:T:TTA	0.359161	0.0371641	0.0405294
6:31416492:A:G	0.201948	0.0385896	0.0302421
6:31416594:G:C	0.771766	-0.0235736	0.0812698
6:31416662:CA:C	0.00629823	0.160301	0.0586789
6:31416670:C:T	0.000116917	-0.196395	0.0509786
6:31416699:A:C	0.433699	-0.0270849	0.0345967
6:31416701:A:G	0.202136	0.0385742	0.0302427
6:31416784:G:GGT	0.00525441	0.164038	0.0587738
6:31416920:C:G	0.205705	0.0383762	0.0303258
6:31416938:AGGTCTTCG:A	0.179268	0.0409394	0.0304832
6:31416993:A:G	5.8756e-05	0.121221	0.0301712
6:31417014:CA:C	0.756954	0.0243237	0.0785946
6:31417196:C:A	0.202014	0.0385839	0.0302421
6:31417437:T:C	0.678815	0.0226697	0.054747
6:31417456:G:T	0.0140656	0.0761063	0.0309932
6:31417464:T:C	0.00905523	0.0763117	0.0292386
6:31417645:G:T	0.433699	-0.0270849	0.0345967
6:31417742:T:C	0.00100539	-0.126225	0.0383777
6:31417872:G:A	0.064112	0.0520946	0.0281379
6:31418355:G:T	0.0104276	0.0744368	0.0290619
6:31418413:A:G	0.0656882	0.0517856	0.028136
6:31418475:A:G	0.0656882	0.0517856	0.028136
6:31418616:G:A	0.146866	-0.141318	0.0974143
6:31418652:T:A	0.441363	-0.02664	0.0346021
6:31418810:T:A	0.00810611	0.16551	0.0625128
6:31418992:C:T	0.445031	-0.0264283	0.0346045
6:31419065:A:T	0.280819	0.0499488	0.0463141
6:31419201:G:A	0.0107967	0.0740948	0.0290658
6:31419637:T:C	0.501707	0.0519244	0.0772908
6:31419905:C:T	0.00629144	0.160309	0.0586739
6:31419946:C:T	0.517122	0.0411774	0.0635662
6:31420238:G:C	0.0113091	0.0736217	0.029065
6:31420238:G:T	0.449426	-0.0261728	0.0346031
6:31420285:T:C	0.44809	-0.0262502	0.0346033
6:31420389:GC:TC	0.0388058	0.065513	0.0317064
6:31420572:G:T	0.000229649	0.112938	0.0306568
6:31420574:C:A	0.216936	0.0373484	0.0302485
6:31420649:CACATA:C	0.00231288	0.154357	0.0506619
6:31420656:C:G	0.434865	-0.0270172	0.0345978
6:31420713:C:T	0.609972	0.0141703	0.0277786
6:31420792:T:C	0.00235004	0.154013	0.0506287
6:31420856:C:T	0.433699	-0.0270849	0.0345967
6:31420911:A:T	0.433699	-0.0270849	0.0345967
6:31421207:T:C	0.461361	-0.0255711	0.0347148
6:31421296:C:T	0.979902	-0.00226662	0.0899758
6:31421300:G:A	0.0408654	0.0648325	0.0317046
6:31421358:C:T	0.434524	-0.027037	0.0345974
6:31421393:A:C	0.00241248	0.153211	0.0504961
6:31421449:AT:A	0.434595	-0.0270331	0.0345979
6:31421514:T:A	0.76817	-0.0192715	0.0653782
6:31421515:T:A	0.00598984	0.197132	0.0717277
6:31421876:GAA:G	0.00645935	-0.267334	0.0981581
6:31422203:C:T	0.00495812	0.196046	0.0697737
6:31422242:T:C	0.100661	-0.051654	0.0314645
6:31422243:G:C	0.767338	0.0179651	0.0607217
6:31422757:A:G	0.56055	0.0346759	0.059578
6:31422893:A:G	0.346872	-0.0484182	0.0514718
6:31422969:T:G	0.509403	0.0405142	0.0614068
6:31423184:G:A	0.0166541	0.199436	0.0832977
6:31423340:C:T	0.010437	-0.152728	0.0596359
6:31423347:G:A	0.0146017	-0.0972728	0.0398314
6:31423375:C:G	0.683195	0.0261821	0.0641549
6:31423412:G:A	0.00151945	0.208072	0.0656183
6:31423443:C:T	0.674413	0.0268068	0.0638107
6:31423465:T:C	0.0454969	0.069933	0.0349659
6:31423569:A:G	0.0195566	0.16181	0.0693053
6:31424373:A:G	0.332661	0.0492755	0.0508642
6:31424373:AT:A	0.00114302	-0.125296	0.0385203
6:31424386:C:A	0.842726	-0.0167281	0.0843121
6:31424449:C:CAT	0.129148	-0.112946	0.0744305
6:31424461:C:T	0.432736	-0.0274486	0.0349878
6:31424469:T:C	0.601102	0.0145499	0.0278298
6:31424526:G:T	0.0348867	-0.107242	0.0508334
6:31424549:C:T	0.571295	-0.021589	0.0381333
6:31424555:CAT:C	0.845904	-0.00575848	0.0296299
6:31424557:T:C	0.54442	0.0169001	0.0278814
6:31424581:CAT:C	0.0137045	-0.084681	0.0343545
6:31424620:C:A	0.185094	0.0401262	0.0302786
6:31424778:G:A	0.00241248	0.153211	0.0504961
6:31424917:A:T	0.0250609	0.0635953	0.0283849
6:31425281:C:T	0.22883	-0.0481921	0.0400474
6:31425665:T:C	0.207615	0.0381525	0.0302761
6:31425718:TA:T	0.0991597	0.048244	0.0292576
6:31426170:CAT:C	0.0913627	0.0488223	0.0289188
6:31426619:C:T	0.0181885	0.0673175	0.0285031
6:31426881:C:T	0.234959	0.0331696	0.027928
6:31426888:C:G	0.195211	0.0394121	0.0304266
6:31427095:A:G	0.773921	-0.0100196	0.0348811
6:31427139:A:T	0.320756	0.0278141	0.0280129
6:31427189:C:T	0.22071	-0.108376	0.0884958
6:31427373:G:T	0.00388861	-0.277931	0.0962678
6:31427395:G:C	0.295929	0.090907	0.0869754
6:31427412:G:C	0.543645	-0.0286733	0.0472137
6:31427590:C:T	0.00727716	0.0856897	0.0319275
6:31427594:C:T	0.00165333	0.105578	0.0335559
6:31427942:AG:A	0.502538	-0.0399949	0.0596492
6:31427943:G:A	0.94606	-0.00295163	0.0436278
6:31427994:C:A	0.137636	-0.0738334	0.0497311
6:31428179:C:T	0.0025568	-0.272973	0.0904923
6:31428245:T:C	0.23226	0.101555	0.0850144
6:31428346:T:A	0.218268	0.163012	0.132406
6:31428350:A:T	0.37357	-0.0878085	0.0986827
6:31428369:T:A	0.618344	0.0733846	0.1473
6:31428385:A:T	0.729451	-0.0264319	0.0764245
6:31428413:T:C	0.187713	-0.0676875	0.0513806
6:31428447:T:C	0.81062	-0.0171266	0.0714719
6:31428477:T:A	0.986151	-0.00121706	0.0701163
6:31428500:G:A	0.0984728	-0.0610812	0.0369673
6:31428746:C:CATAG	0.5781	-0.0218515	0.0392898
6:31428920:T:C	0.621831	0.0491361	0.0996157
6:31429296:C:G	0.449981	-0.0439437	0.0581692
6:31429769:A:G	0.47682	-0.0412212	0.0579415
6:31430009:C:T	0.486096	-0.0403325	0.0579048
6:31430010:G:A	0.59733	0.050739	0.0960522
6:31430065:C:T	0.598049	0.0506365	0.0960465
6:31430125:A:C	0.486801	-0.0402672	0.0579046
6:31430143:G:C	0.351503	0.0284607	0.0305478
6:31430538:GA:G	0.374779	-0.0614331	0.0692159
6:31430600:A:C	0.456407	-0.0487237	0.0654206
6:31430694:G:C	0.605259	0.0496111	0.0959867
6:31430889:T:C	0.490921	-0.0398863	0.0579032
6:31430889:TG:CG	0.47926	-0.0409675	0.0579051
6:31431008:C:G	0.490921	-0.0398863	0.0579032
6:31431508:G:A	0.49088	-0.0398929	0.0579072
6:31431539:T:C	0.490921	-0.0398863	0.0579032
6:31432006:G:A	0.000249754	0.154373	0.0421495
6:31432164:TG:T	0.242056	-0.0565649	0.0483518
6:31432502:T:C	0.242056	-0.0565649	0.0483518
6:31433606:G:T	0.247113	-0.056025	0.0484063
6:31433690:T:G	0.0984045	-0.077872	0.0471198
6:31433693:T:C	0.605972	0.0495081	0.0959773
6:31433712:T:C	0.299858	-0.0692716	0.0668169
6:31433733:T:C	0.48754	-0.0411146	0.0592237
6:31433809:T:G	0.168921	-0.0533251	0.0387627
6:31433831:A:G	0.272989	-0.0403933	0.0368483
6:31433866:C:T	0.200015	-0.062308	0.0486209
6:31433952:T:C	0.240574	-0.0568501	0.0484428
6:31433998:C:T	0.432095	-0.0515853	0.0656626
6:31434027:G:A	0.428488	-0.0549053	0.0693441
6:31434199:C:G	0.460124	-0.0457476	0.0619346
6:31434331:A:T	0.605553	0.0495661	0.0959778
6:31434520:G:C	0.731881	-0.0180116	0.0525696
6:31434968:A:G	0.716127	0.023108	0.0635464
6:31435020:C:T	0.205149	-0.0863388	0.0681433
6:31435085:T:TA	0.865575	-0.00492609	0.0290998
6:31435326:G:T	0.987597	-0.000999289	0.064282
6:31435473:GA:G	0.677171	0.0312639	0.0750944
6:31435812:G:GA	0.0781383	-0.0549253	0.0311793
6:31435991:C:T	0.0178142	-0.115212	0.0486239
6:31436032:G:A	0.000946751	0.0917958	0.0277673
6:31436302:GC:G	0.940383	0.0036738	0.0491228
6:31436312:A:G	0.947705	0.00322231	0.0491285
6:31436499:G:C	0.281501	0.0335017	0.0311078
6:31436609:G:C	0.885575	0.00752309	0.0522779
6:31436639:G:C	0.000487168	0.101478	0.0290958
6:31436738:A:T	0.0439011	-0.0851825	0.0422735
6:31436739:AAG:A	0.160083	-0.0490147	0.034891
6:31436740:AG:A	0.16009	-0.0490137	0.0348909
6:31436790:T:C	0.886819	0.00744057	0.0522767
6:31436902:C:T	0.85783	0.0093578	0.0522382
6:31436974:G:A	0.175935	-0.0471289	0.0348232
6:31436995:T:C	0.428958	0.023675	0.0299313
6:31437195:A:G	0.888237	0.00734648	0.0522751
6:31437872:C:T	0.193142	0.0405215	0.0311382
6:31437928:G:A	0.89459	0.0120815	0.0911826
6:31438152:G:A	0.272409	-0.038075	0.0346915
6:31438243:G:A	0.193993	0.0404493	0.0311423
6:31438397:T:C	0.172814	-0.0473946	0.0347667
6:31438431:G:C	0.00131657	0.0923042	0.0287342
6:31438432:G:A	0.57661	0.0294337	0.0527161
6:31438630:G:A	0.00516314	0.359999	0.128724
6:31438884:C:A	0.139976	-0.0503617	0.0341232
6:31439016:T:<INS:ME:ALU>	0.0024847	0.0955135	0.0315726
6:31439681:C:T	0.139975	-0.0503623	0.0341234
6:31439789:T:G	0.139943	-0.0503664	0.0341235
6:31439846:G:A	0.0560513	0.0534649	0.0279828
6:31439854:G:GGGT	0.00128351	0.0925331	0.0287402
6:31439855:G:GGTT	0.00103643	0.0946449	0.0288512
6:31439856:A:G	0.143275	-0.0499532	0.034128
6:31440309:T:G	0.0537624	0.0540027	0.0279989
6:31440378:T:A	0.582149	0.0291367	0.0529519
6:31440599:G:T	0.860952	0.0066155	0.0377678
6:31440651:T:C	0.896472	0.00683339	0.0525161
6:31440669:C:G	0.103639	0.0471344	0.0289619
6:31440712:TCA:T	0.00041842	0.131428	0.0372508
6:31440881:C:T	0.160019	0.0421092	0.0299708
6:31440955:A:G	0.861805	0.00657427	0.0377664
6:31440967:TA:T	0.171348	0.0384554	0.028113
6:31440967:T:C	0.154684	0.0400051	0.0281097
6:31440968:A:AT	0.1546	0.0400135	0.0281098
6:31440980:C:T	0.154571	0.0400161	0.0281097
6:31441062:A:C	0.804023	0.0093446	0.0376579
6:31441344:G:A	0.807025	0.00919836	0.0376572
6:31441349:G:A	0.173747	0.0381591	0.0280527
6:31441996:T:C	0.196403	0.0386892	0.0299483
6:31442641:GC:G	0.779002	0.0105976	0.037765
6:31442643:CA:C	0.303943	-0.0920101	0.0895028
6:31442695:C:G	0.811209	0.00899786	0.037669
6:31443299:TG:T	0.965848	-0.00163442	0.0381729
6:31443436:A:G	0.656331	-0.0258844	0.0581694
6:31443551:G:GACTT	0.0672741	-0.0596131	0.0325783
6:31443570:T:C	0.867732	-0.00986907	0.0592595
6:31443699:G:C	0.0673898	-0.0752754	0.0411551
6:31443753:C:CT	0.123901	-0.0560513	0.03643
6:31443825:C:T	0.340635	-0.0695295	0.0729654
6:31443844:A:G	0.126333	-0.0555417	0.0363321
6:31443910:A:T	0.118324	-0.0567103	0.0363098
6:31444048:G:C	0.282987	-0.0316316	0.0294622
6:31444131:A:T	0.112527	-0.0575195	0.0362456
6:31444174:A:C	0.000417823	0.130161	0.0368878
6:31444604:A:G	0.000300866	-0.118052	0.0326602
6:31444734:G:C	0.402054	-0.040994	0.0489212
6:31444904:G:C	0.217768	-0.0368072	0.0298642
6:31444905:G:A	0.713198	0.0398966	0.108543
6:31444934:C:A	0.215816	-0.0370247	0.0299133
6:31444967:A:C	0.22224	-0.0365085	0.0299105
6:31445156:G:A	0.864031	0.0157033	0.0917001
6:31445498:G:A	0.223763	-0.0363308	0.029863
6:31445514:A:G	0.0161143	-0.0691098	0.0287202
6:31445948:G:GTCTTGCT	0.224045	-0.036311	0.0298649
6:31446007:T:C	0.228075	-0.0360284	0.0298908
6:31446009:A:C	0.228075	-0.0360284	0.0298908
6:31446018:A:G	0.226596	-0.0361382	0.0298867
6:31446084:GAT:G	0.402113	-0.040991	0.0489238
6:31446088:G:C	0.216739	-0.0369214	0.0298899
6:31446089:C:G	0.216739	-0.0369214	0.0298899
6:31446129:T:C	0.250388	-0.0343587	0.0298926
6:31446222:GAGA:G	0.228917	-0.0359247	0.0298588
6:31447135:T:C	0.066342	0.0856809	0.0466645
6:31447584:GCTC:G	0.402026	-0.0409967	0.0489215
6:31448432:G:T	0.224629	-0.0362559	0.0298572
6:31448563:C:T	0.465882	-0.0224627	0.0308047
6:31449041:A:C	0.334468	-0.0735675	0.0762236
6:31449081:G:C	0.0724947	-0.0503053	0.0280097
6:31449213:A:T	0.00665589	0.0929454	0.0342518
6:31449216:AAAT:A	0.0249847	-0.0834308	0.0372187
6:31449216:A:T	0.239817	0.0331251	0.0281809
6:31449217:AAT:A	0.0254235	-0.082905	0.0370955
6:31449218:AT:A	0.02487	-0.0832193	0.0370949
6:31449457:A:T	0.207218	-0.0620498	0.049197
6:31449475:T:A	0.0190282	-0.0964759	0.0411415
6:31449483:G:A	0.190826	-0.0390832	0.029877
6:31449522:C:T	0.284111	0.060484	0.0564675
6:31449552:T:C	0.0831007	-0.0733145	0.0423057
6:31449600:C:T	0.0200298	-0.0852907	0.0366717
6:31449620:C:T	0.279899	0.0609674	0.0564228
6:31449642:G:A	0.0672977	0.0854811	0.0467192
6:31449710:T:C	0.081537	-0.0742616	0.0426341
6:31449778:A:G	0.903851	0.00468801	0.0388087
6:31449830:A:T	0.0196618	-0.0855334	0.0366665
6:31450603:G:A	0.526894	0.051118	0.0807866
6:31450637:G:A	0.0856232	-0.0633906	0.0368775
6:31450656:C:T	0.0595195	0.0882759	0.0468472
6:31450685:A:G	0.0595556	0.0882441	0.046837
6:31450702:G:A	0.173913	-0.0407593	0.0299758
6:31450716:A:G	0.535774	0.0226745	0.036618
6:31450738:G:C	0.17394	-0.0407574	0.0299764
6:31450824:G:A	0.21136	-0.0374846	0.0299917
6:31450844:C:A	0.834115	0.0121786	0.0581521
6:31451090:G:GA	0.000335607	0.11201	0.0312341
6:31451185:GT:G	0.0098095	-0.0922795	0.035733
6:31451237:G:T	0.00953313	-0.0927778	0.0357895
6:31451532:A:G	0.180176	-0.0400457	0.0298801
6:31451777:T:C	0.852187	0.0177556	0.095292
6:31451779:C:G	0.0592163	0.0887041	0.0470184
6:31451848:C:T	0.0812269	-0.0643174	0.0368874
6:31451849:T:G	0.0571978	0.0888835	0.0467366
6:31451961:C:T	0.166454	-0.0413454	0.0298806
6:31451970:G:T	0.154904	0.1371	0.0963851
6:31451970:GT:G	0.0106249	-0.0740143	0.0289707
6:31452039:G:A	0.000425134	0.127329	0.0361321
6:31452040:G:C	0.023873	-0.0634106	0.0280681
6:31452052:A:G	0.781495	-0.00790309	0.0284928
6:31452090:G:A	0.133613	-0.0449844	0.0299895
6:31452103:A:G	0.363853	-0.0275915	0.0303855
6:31452134:C:A	7.22279e-05	0.202132	0.0509299
6:31452164:C:G	0.029325	-0.0613894	0.028172
6:31452213:T:C	0.0445333	-0.056226	0.0279865
6:31452267:C:G	0.163694	-0.041607	0.0298739
6:31452271:C:T	0.0119312	-0.0896905	0.035674
6:31452409:CATTT:C	0.00691131	0.0928546	0.0343767
6:31452443:C:G	0.172795	-0.0407228	0.0298712
6:31452475:C:A	0.172613	-0.0407454	0.0298751
6:31452544:C:A	0.0605095	0.0880048	0.0468843
6:31452602:G:A	0.0116381	-0.0901215	0.035721
6:31452673:C:T	0.191883	-0.0390487	0.0299218
6:31452715:A:C	0.0316956	-0.0603437	0.02809
6:31452716:G:T	0.0612292	0.0883487	0.0471989
6:31452733:T:G	0.0612386	0.0883461	0.0471992
6:31452850:G:A	0.521694	0.0234607	0.0366151
6:31452959:T:C	0.173037	-0.0408088	0.0299512
6:31453029:G:C	0.226016	-0.0362705	0.0299586
6:31453070:A:T	0.0468482	-0.0566365	0.0284939
6:31453113:A:C	0.0594158	0.0882954	0.0468385
6:31453143:G:A	0.0710478	-0.0546257	0.0302607
6:31453156:G:A	0.14849	0.0833522	0.0576877
6:31453184:G:A	0.063493	0.0881995	0.0475283
6:31453292:C:T	0.0416798	0.0979953	0.0481147
6:31453293:T:A	0.137931	-0.0473363	0.0319077
6:31453293:T:G	0.480061	0.021102	0.0298809
6:31453377:G:T	0.0146873	-0.095871	0.0392914
6:31453448:GA:G	0.0171098	0.130766	0.0548435
6:31453474:C:T	0.268933	-0.0559923	0.0506479
6:31453528:G:A	0.856504	0.012527	0.0692765
6:31453547:A:G	0.47495	0.026644	0.0372931
6:31453577:T:C	0.180541	-0.0400051	0.0298748
6:31453618:G:T	0.0192093	-0.0852701	0.0364177
6:31453640:C:T	0.156176	-0.0423927	0.029895
6:31453698:C:CT	0.013167	-0.0914581	0.0368899
6:31453717:A:T	0.01632	-0.0893727	0.0372126
6:31453763:T:C	0.0697584	-0.0523212	0.0288513
6:31453764:G:A	0.0324326	-0.0821475	0.0384039
6:31453799:C:T	0.0685073	-0.0517469	0.0284065
6:31453870:A:G	0.231416	-0.0391231	0.0326919
6:31453884:G:T	0.327906	-0.0298473	0.0305081
6:31453889:T:C	0.00922507	-0.0936882	0.0359841
6:31453972:C:A	0.0115293	-0.0927296	0.0367067
6:31454104:G:A	0.950153	0.0020155	0.0322401
6:31454142:T:G	0.0934214	-0.0645651	0.0384861
6:31454177:T:G	0.0417249	0.0883285	0.0433779
6:31454178:T:C	0.0423371	0.0880781	0.0433842
6:31454183:G:A	0.403863	-0.0415707	0.0498006
6:31454362:C:G	0.00690091	0.0944312	0.0349539
6:31454365:C:T	0.0223933	-0.112179	0.049123
6:31454394:A:G	0.231841	-0.0383387	0.0320657
6:31454406:T:G	0.573134	0.0192779	0.0342145
6:31454419:C:T	0.168276	-0.0442066	0.0320857
6:31454844:T:C	0.49532	-0.0318444	0.0467014
6:31454877:AAAT:A	0.150033	-0.0612384	0.042544
6:31454884:AT:A	0.0483132	-0.0683714	0.0346254
6:31455147:T:C	0.466826	0.0463002	0.0636294
6:31455148:G:A	0.479417	0.0449984	0.0636253
6:31455150:A:G	0.480544	0.0448768	0.0636164
6:31455159:A:G	0.0271186	-0.0629961	0.0285075
6:31455194:CA:C	0.357558	0.0809456	0.0879817
6:31455194:C:T	0.956396	-0.00219495	0.0401445
6:31455207:A:G	0.2513	0.114127	0.0994835
6:31455217:T:C	0.018764	0.111737	0.0475439
6:31455248:C:T	0.000595504	0.126239	0.0367651
6:31455249:G:A	0.083136	-0.0579416	0.0334387
6:31455257:G:A	0.224813	0.151964	0.125194
6:31455258:G:T	0.668031	-0.0248272	0.0578922
6:31455340:C:T	0.101239	-0.0502903	0.0306858
6:31455379:G:C	0.0401594	0.133933	0.0652663
6:31455380:G:A	0.710061	-0.0112427	0.0302407
6:31455419:G:T	0.000297671	0.157597	0.0435673
6:31455504:G:A	0.0574709	0.0909363	0.0478684
6:31455525:T:C	9.21844e-05	0.27335	0.0699054
6:31455539:C:CT	0.0512653	0.0899385	0.04614
6:31455545:T:C	0.0629932	0.10734	0.0577335
6:31455565:G:A	0.0817855	-0.0560811	0.0322228
6:31455603:C:T	0.000183785	-0.113968	0.03047
6:31455630:G:C	0.227366	-0.0367728	0.0304619
6:31455671:C:T	0.0264901	-0.0885015	0.0398844
6:31455699:C:T	0.00784399	0.125457	0.047187
6:31455704:T:C	0.0634881	0.0688391	0.0370949
6:31455743:A:G	0.00933132	0.0827233	0.0318207
6:31455767:A:G	0.276338	-0.032646	0.0299894
6:31455799:C:G	0.36642	0.0584931	0.0647621
6:31455866:G:GGACTTCC	0.203069	0.0808786	0.063541
6:31455870:G:A	0.0312049	0.102102	0.0473911
6:31455924:A:G	0.820492	0.0192409	0.0847947
6:31455935:A:C	0.131727	-0.0461547	0.0306202
6:31455952:C:T	0.000202046	-0.17754	0.0477716
6:31455997:AGAGGCTTATCCCTTAG:A	0.0766993	-0.0755023	0.0426526
6:31456063:A:G	0.818324	0.0107864	0.0469583
6:31456074:C:T	0.0363044	-0.06593	0.0314927
6:31456104:G:A	0.178207	-0.0414766	0.0308079
6:31456108:G:A	0.178183	-0.0414789	0.0308079
6:31456142:C:T	0.660225	0.0392876	0.0893705
6:31456152:G:A	0.481414	0.0611887	0.086912
6:31456222:T:C	0.446212	-0.0245918	0.0322835
6:31456230:T:C	0.0174753	-0.0687448	0.0289263
6:31456262:A:C	0.923438	-0.00588976	0.0612851
6:31456269:G:A	0.0389499	0.189119	0.0915958
6:31456291:C:T	0.153352	0.110828	0.0776218
6:31456295:C:T	0.149595	0.11177	0.0775662
6:31456327:A:T	0.724156	-0.0195204	0.0553127
6:31456345:G:C	0.0240375	0.0719693	0.0318938
6:31456372:C:T	0.0197449	-0.0745996	0.0320011
6:31456398:A:G	0.090879	-0.049294	0.0291546
6:31456415:G:A	0.019084	0.108786	0.0464127
6:31456445:G:A	0.631668	-0.014813	0.0309002
6:31456587:C:A	0.0604983	-0.0541251	0.0288338
6:31456678:AT:A	0.00202885	-0.253102	0.082017
6:31456679:TG:T	0.0598129	-0.0714212	0.0379462
6:31456691:CT:C	0.0188467	0.0747216	0.0318161
6:31456691:CT:CTT	0.837181	-0.00718332	0.0349552
6:31456691:CT:CTTT	0.0423972	-0.0856542	0.0422025
6:31456769:G:A	0.6146	-0.0155156	0.0308143
6:31456823:T:TC	0.126547	-0.046274	0.0302868
6:31456937:G:A	0.0483875	-0.0572542	0.0290049
6:31456959:G:A	0.000236619	-0.105547	0.0287099
6:31457025:C:A	0.000977572	-0.0925739	0.028079
6:31457033:A:T	0.0896696	-0.0512927	0.030223
6:31457049:C:T	0.63228	-0.014805	0.0309392
6:31457178:C:T	0.920028	0.00405864	0.0404251
6:31457181:A:C	0.00216929	0.279624	0.0912011
6:31457187:C:T	0.00827519	0.233311	0.0883541
6:31457280:A:G	0.0207324	0.107073	0.0462954
6:31457333:G:A	0.0138576	-0.0952417	0.0387015
6:31457334:G:A	0.0243352	-0.0718916	0.0319263
6:31457343:T:C	0.0108576	0.0989625	0.0388507
6:31457344:G:A	0.000147605	-0.112514	0.0296474
6:31457346:T:G	0.0166598	0.113132	0.0472537
6:31457362:A:C	0.0191278	0.110127	0.0470018
6:31457385:T:C	0.138488	-0.0440112	0.0297083
6:31457386:G:A	0.000157921	-0.110857	0.0293407
6:31457417:C:G	0.0215495	0.106918	0.046522
6:31457467:G:A	0.110957	0.0939585	0.0589485
6:31457483:G:A	0.000124055	-0.110948	0.0289079
6:31457484:C:T	0.0300393	0.0707893	0.0326282
6:31457527:C:T	0.831518	-0.00647419	0.0304303
6:31457576:C:T	0.00163531	0.176705	0.0561051
6:31457604:A:G	0.00124496	-0.0915812	0.0283676
6:31457633:G:A	0.0188804	-0.0880309	0.0374937
6:31457649:C:T	0.0021416	-0.0870736	0.028364
6:31457742:A:G	0.0462031	-0.0587915	0.0294911
6:31457779:G:A	0.00156859	-0.116969	0.0369959
6:31457847:G:A	0.000878253	-0.098861	0.0297159
6:31457873:C:CAAAA	0.00244138	-0.0930804	0.0307144
6:31457874:C:A	0.00386584	-0.0882744	0.0305563
6:31457883:AAAG:A	0.89823	-0.00401184	0.0313676
6:31457884:AAG:A	0.0827227	-0.0518942	0.0299084
6:31457885:AG:A	0.129191	-0.0499017	0.0328884
6:31457886:G:A	0.0098857	-0.0750536	0.0290928
6:31457889:AAG:A	0.580774	-0.0272395	0.0493241
6:31457891:G:A	0.174674	-0.054822	0.0403893
6:31457911:C:CAA	0.498092	-0.0673087	0.0993494
6:31457935:CACAT:C	0.609132	-0.0191967	0.037544
6:31457937:CAT:C	0.109408	-0.0498827	0.0311599
6:31457939:T:C	0.370171	-0.0285053	0.0318085
6:31457944:G:A	0.0550406	0.103523	0.0539591
6:31457959:G:C	0.921502	0.0080751	0.0819459
6:31457992:G:A	0.0196957	0.108057	0.0463347
6:31458041:G:A	0.0169188	0.109592	0.0458837
6:31458058:TGACCATCAG:T	0.0220651	-0.0709001	0.030971
6:31458157:C:T	0.100786	-0.0497461	0.0303135
6:31458205:T:A	0.02691	-0.0828676	0.0374488
6:31458293:G:A	0.108321	-0.0484808	0.0301913
6:31458400:C:A	0.809006	-0.0136875	0.0566281
6:31458460:G:A	0.11099	-0.0480945	0.0301768
6:31458464:C:T	0.098909	-0.0498519	0.0302102
6:31458483:T:C	0.0215526	0.106801	0.0464724
6:31458508:G:C	0.948896	-0.00389788	0.0608159
6:31458514:A:G	0.135149	-0.0451925	0.0302473
6:31458554:C:T	0.0455035	-0.0577506	0.0288757
6:31458626:G:A	0.0269361	-0.0802619	0.0362775
6:31458632:C:T	0.101945	-0.0494918	0.0302611
6:31458633:C:T	0.824251	0.021238	0.0956316
6:31458633:CT:C	0.09232	-0.050933	0.0302581
6:31458634:T:C	0.0922459	-0.0509467	0.0302593
6:31458954:G:A	0.159544	-0.0440159	0.0312922
6:31458983:G:A	0.00982851	0.0793239	0.0307242
6:31458993:A:G	0.000317976	-0.102488	0.0284673
6:31459024:G:A	0.297029	0.129305	0.123995
6:31459218:G:C	0.0204077	-0.0845817	0.036477
6:31459223:C:G	0.0244982	0.102701	0.0456606
6:31459254:G:C	0.0479743	-0.0571132	0.0288801
6:31459271:C:CA	0.000721134	-0.095044	0.0281077
6:31459288:G:A	0.000721846	-0.0950356	0.0281075
6:31459342:G:A	0.0194018	0.107949	0.0461772
6:31459359:G:A	0.000486581	-0.0981738	0.0281459
6:31459373:A:G	0.0374171	-0.0600893	0.0288727
6:31459437:AAAAAAAAAAGCAAGAAAAG:A	0.00252151	-0.0894544	0.0296133
6:31459438:AAAAAAAAAGCAAGAAAAG:A	0.00310648	-0.0878025	0.0296931
6:31459439:AAAAAAAAGCAAGAAAAG:A	0.0142713	-0.0716097	0.0292241
6:31459456:GAAA:G	0.0837622	-0.0572025	0.0330792
6:31459461:A:G	0.0983078	-0.0505363	0.0305704
6:31459483:C:A	0.0294162	0.0991311	0.0455176
6:31459488:T:G	0.000802809	-0.0942443	0.0281173
6:31459636:C:G	0.111569	-0.0479526	0.0301365
6:31459697:T:A	0.000831256	-0.0938818	0.0280901
6:31459742:G:A	0.108073	-0.0483324	0.0300777
6:31459768:A:G	0.0525993	-0.0560108	0.0288984
6:31459831:C:A	0.0272664	-0.0812874	0.0368202
6:31459847:A:T	0.02728	-0.0812795	0.0368199
6:31459917:ATTC:A	0.00101641	-0.0929487	0.0282867
6:31459972:C:T	0.0471276	-0.0573523	0.0288907
6:31459983:T:C	0.0274233	0.100962	0.0457786
6:31460056:T:C	0.00231111	-0.0861396	0.02827
6:31460143:T:C	0.0274234	0.100845	0.0457255
6:31460164:C:G	0.000684246	-0.0956088	0.0281549
6:31460185:C:T	0.000647579	-0.0960034	0.0281464
6:31460220:G:T	0.000867855	-0.0937276	0.0281448
6:31460284:G:C	0.000638518	-0.096381	0.0282253
6:31460300:A:G	0.000939443	-0.0931692	0.0281643
6:31460451:T:G	0.0520136	-0.0561277	0.0288868
6:31460518:C:T	0.0934815	-0.0506046	0.0301701
6:31460943:C:G	0.0467001	-0.0573791	0.0288481
6:31461043:G:A	0.0479703	0.0902499	0.0456353
6:31461053:T:C	0.0480313	0.0902219	0.0456337
6:31461132:C:G	0.116268	0.0864195	0.0550221
6:31461151:T:G	0.0458347	0.0910804	0.0456106
6:31461160:C:A	0.64604	-0.0260506	0.0567216
6:31461309:T:C	0.0666925	0.100628	0.0548757
6:31461372:A:T	0.453059	-0.0218165	0.029076
6:31461509:G:T	0.0768417	-0.0511477	0.0289083
6:31461558:T:C	0.943294	0.00388198	0.0545757
6:31461608:C:T	0.0922405	-0.0485821	0.0288544
6:31461613:T:C	0.0254458	0.0876387	0.0392195
6:31461667:T:C	0.0245873	-0.0698691	0.031083
6:31461711:A:G	0.000472421	-0.106066	0.0303399
6:31461778:G:T	0.137913	-0.0427425	0.0288099
6:31461780:A:G	0.0227116	-0.0979452	0.0429914
6:31461795:C:A	0.00132018	-0.101211	0.0315147
6:31461817:A:C	0.00173203	-0.0992122	0.0316698
6:31461914:C:T	0.136961	-0.0427861	0.0287696
6:31461925:C:A	0.753342	0.0141675	0.0450856
6:31461956:A:T	0.0819929	-0.0646397	0.0371655
6:31461966:T:C	0.00164734	-0.0996826	0.0316715
6:31461979:C:T	0.173115	-0.0392651	0.0288235
6:31462002:G:C	0.764975	0.0134773	0.0450813
6:31462031:C:T	0.14649	-0.0417584	0.0287584
6:31462035:G:A	0.196186	-0.0371966	0.028779
6:31462135:G:A	0.132888	-0.0621353	0.0413461
6:31462245:C:T	0.146396	-0.0416839	0.0287004
6:31462248:T:G	0.198225	-0.0367594	0.0285704
6:31462321:G:T	0.139724	-0.042328	0.0286616
6:31462324:C:A	0.676557	0.01883	0.045138
6:31462466:G:A	0.222627	0.036323	0.0297834
6:31462467:G:GCAT	0.683626	0.0183871	0.0451194
6:31462467:G:GTAT	0.232021	0.0355709	0.0297623
6:31462600:C:A	0.238928	0.0352271	0.0299126
6:31462605:C:A	0.482773	0.0740288	0.105477
6:31462605:C:CAAAA	0.0290096	0.068736	0.0314818
6:31462672:A:C	0.147934	-0.041454	0.0286509
6:31462740:TCG:T	0.437912	0.0249614	0.0321781
6:31462741:C:CCT	0.169468	0.0411306	0.0299367
6:31462741:CGCCT:C	0.437975	0.0249579	0.032178
6:31462743:C:CGAGGA	0.478952	0.0228485	0.0322724
6:31462750:G:GAGGA	0.443991	0.024658	0.0322128
6:31462752:T:TTAGTC	0.433618	0.0251994	0.0321825
6:31462753:CG:C	0.437234	0.0249995	0.0321797
6:31462753:C:T	0.69673	0.0175689	0.0450788
6:31462764:G:A	0.234728	0.108802	0.0915635
6:31462842:A:G	0.525172	0.0371292	0.058435
6:31462844:G:A	0.197015	0.0383856	0.0297539
6:31462928:A:T	0.811765	0.0107059	0.0449544
6:31462931:T:A	0.181983	0.037883	0.0283837
6:31463118:A:T	0.21007	0.0373643	0.029811
6:31463128:G:A	0.211922	0.0377858	0.0302698
6:31463170:G:C	0.855488	-0.00882296	0.0484457
6:31463208:T:C	0.201374	0.0379917	0.0297357
6:31463325:A:G	0.172647	-0.0389921	0.0285919
6:31463333:A:G	0.21715	0.0372042	0.0301457
6:31463403:A:T	0.196226	0.0384681	0.0297654
6:31463408:T:G	0.856648	0.00816933	0.0452236
6:31463438:C:CA	0.505167	-0.0271934	0.0408075
6:31463533:A:ACTCGC	0.157025	-0.0405001	0.0286189
6:31463577:T:C	0.161921	-0.0401209	0.0286857
6:31463591:G:A	0.207745	0.0374457	0.0297237
6:31463621:A:G	0.926247	-0.00427213	0.0461515
6:31463686:G:GA	0.202469	0.0378822	0.029722
6:31463790:T:C	0.158515	-0.0403581	0.028621
6:31463832:T:C	0.56858	0.042924	0.0752863
6:31463926:T:C	0.205122	0.0376658	0.0297262
6:31463963:G:T	0.839979	0.00905699	0.0448542
6:31463982:T:TAGAA	0.197533	0.0383315	0.0297463
6:31464026:T:C	0.892574	0.00606485	0.0449087
6:31464029:C:T	0.818174	-0.00781127	0.0339776
6:31464050:T:C	0.199227	0.0382192	0.0297713
6:31464229:C:T	0.212441	0.0371408	0.0297869
6:31464289:A:G	0.229463	0.0358252	0.029811
6:31464321:T:A	0.19759	0.0384502	0.0298423
6:31464325:T:C	0.197617	0.0384479	0.0298422
6:31464365:G:C	0.158794	-0.0403436	0.02863
6:31464439:G:A	0.527746	-0.0257838	0.0408327
6:31464451:CT:C	0.0516954	-0.0580297	0.0298252
6:31464466:TA:T	0.562727	0.0760353	0.131368
6:31464571:C:T	0.898583	-0.00580125	0.0455173
6:31464739:G:A	0.19741	0.0383152	0.0297255
6:31464798:C:T	0.15276	-0.0409228	0.0286203
6:31464804:G:C	0.197697	0.0382917	0.0297263
6:31464902:A:G	0.205491	0.0376566	0.0297431
6:31464918:A:C	0.239258	0.0351042	0.0298291
6:31464930:G:C	0.239258	0.0351042	0.0298291
6:31464932:C:T	0.239258	0.0351042	0.0298291
6:31464934:A:G	0.239258	0.0351042	0.0298291
6:31464955:C:T	0.210428	0.0372508	0.0297437
6:31464992:A:G	0.85702	-0.00810396	0.0449798
6:31465030:T:C	0.522134	-0.0261225	0.0408126
6:31465103:T:C	0.773734	-0.00976172	0.0339545
6:31465490:G:C	0.154847	-0.0407268	0.0286281
6:31465661:T:G	0.194967	0.0367252	0.0283368
6:31465831:CCT:C	0.157314	-0.040497	0.0286367
6:31465832:CT:C	0.157794	-0.0404497	0.0286363
6:31465843:GC:G	0.461387	0.0436651	0.0592821
6:31465845:CT:C	0.461387	0.0436651	0.0592821
6:31465846:T:A	0.461387	0.0436651	0.0592821
6:31465905:G:T	0.528528	0.0370825	0.0588373
6:31465915:G:C	0.860091	-0.00792861	0.0449829
6:31466051:T:A	0.815498	0.0104658	0.0448524
6:31466057:G:A	0.974925	0.00414592	0.131901
6:31466217:C:T	0.811177	0.0114647	0.0479881
6:31466265:C:T	0.659096	0.05555	0.125917
6:31466283:C:T	0.484719	0.0211286	0.0302384
6:31466287:T:C	0.497247	0.0204634	0.0301453
6:31466294:T:G	0.473876	0.0216702	0.0302578
6:31466311:C:A	0.256414	-0.0326426	0.0287624
6:31466328:G:T	0.677299	-0.0189711	0.0455869
6:31466370:T:G	0.904077	0.00694813	0.0576547
6:31466388:G:A	0.727437	-0.0189091	0.054253
6:31466400:A:G	0.823494	0.0118599	0.0531706
6:31466418:G:T	0.698393	0.0255356	0.0658998
6:31466420:G:T	0.697978	0.0255725	0.0658997
6:31466426:A:T	0.339148	0.075228	0.0787028
6:31466521:GGC:G	0.193906	0.0399797	0.0307746
6:31466522:G:A	0.193845	0.0399853	0.0307747
6:31466523:C:G	0.197623	0.0390048	0.030275
6:31466536:G:C	0.8059	0.0110898	0.0451322
6:31466547:T:C	0.867841	-0.00750949	0.0451286
6:31466595:G:T	0.514794	-0.0265677	0.0407861
6:31466598:T:TC	0.747936	-0.010952	0.0340801
6:31466769:G:C	0.188576	0.0391719	0.0297929
6:31466860:G:A	0.829198	0.00970971	0.0450086
6:31466879:G:A	0.163695	-0.0399755	0.0287025
6:31466885:G:A	0.163695	-0.0399755	0.0287025
6:31467111:G:T	0.158347	-0.0403715	0.028619
6:31467115:C:T	0.204669	0.0376878	0.0297138
6:31467187:T:G	0.998771	0.00020302	0.13183
6:31467325:C:CG	0.19436	0.0367812	0.0283415
6:31467365:C:T	0.158466	-0.040359	0.0286183
6:31467521:C:G	0.481651	0.0412135	0.0585711
6:31467603:A:G	0.234131	0.0360667	0.0303136
6:31467992:A:C	0.000700091	0.122288	0.0360779
6:31468021:C:T	0.840602	0.00901911	0.0448436
6:31468024:T:C	0.204802	0.0376805	0.0297168
6:31468059:C:T	0.788358	-0.0189491	0.0705887
6:31468091:T:G	0.205232	0.0376465	0.0297182
6:31468099:G:A	0.842764	0.00889962	0.0448661
6:31468145:G:C	0.840452	0.00902775	0.0448437
6:31468399:G:A	0.775373	-0.00968381	0.0339362
6:31468399:G:T	0.840756	0.00900444	0.0448146
6:31468474:G:A	0.204817	0.0376746	0.0297131
6:31468485:C:G	0.20789	0.0374187	0.0297118
6:31468546:A:G	0.936003	-0.00272365	0.0339206
6:31468599:C:T	0.999255	0.000123155	0.131823
6:31468622:C:G	0.999255	0.000123155	0.131823
6:31468754:A:G	0.204817	0.0376746	0.0297131
6:31468859:TC:T	0.999323	0.000111929	0.131821
6:31468861:G:A	0.840669	0.00900946	0.0448147
6:31469228:A:G	0.840669	0.00900946	0.0448147
6:31469251:C:G	0.856927	-0.00810929	0.0449798
6:31469323:C:T	0.774549	-0.00971969	0.033934
6:31469366:C:T	0.999151	0.000140315	0.131845
6:31469401:G:T	0.200523	0.0380428	0.0297195
6:31469491:G:C	0.840669	0.00900946	0.0448147
6:31469591:G:A	0.187976	0.0373509	0.0283694
6:31469649:G:T	0.857471	-0.00807942	0.0449869
6:31469668:C:T	0.153683	-0.0408248	0.028616
6:31469774:A:G	0.142715	-0.0606326	0.0413661
6:31469901:T:A	0.0160238	0.30463	0.126488
6:31469933:G:A	0.814304	-0.00802338	0.0341598
6:31470148:G:A	0.869019	-0.00742323	0.0450154
6:31470271:T:G	0.208212	0.0374028	0.0297202
6:31470343:G:A	0.85683	-0.00811514	0.0449814
6:31470352:T:A	0.774413	-0.00972588	0.0339345
6:31470360:AT:A	0.917812	0.00518515	0.0502486
6:31470455:T:C	0.000184183	0.328624	0.0878727
6:31470545:T:G	0.210695	0.0371977	0.0297188
6:31470673:G:A	0.856041	-0.00816047	0.044982
6:31470850:C:T	0.840494	0.0090195	0.0448147
6:31470875:T:A	0.220017	0.0364588	0.0297263
6:31471129:C:A	0.774419	-0.00972548	0.033934
6:31471147:G:A	0.238545	0.0350065	0.029701
6:31471222:A:G	0.83573	-0.00933007	0.0449948
6:31471324:G:A	0.760559	0.0282414	0.092672
6:31471448:A:G	0.193931	0.0392812	0.0302387
6:31471454:T:C	0.158941	-0.0403719	0.0286601
6:31471473:A:G	0.198408	0.0382814	0.0297654
6:31471557:G:A	0.83075	0.00958201	0.0448302
6:31471728:G:GTT	0.305982	-0.0443522	0.0433259
6:31471762:G:A	0.237042	0.0350407	0.0296349
6:31471767:A:C	0.772109	0.0267997	0.0925348
6:31471801:A:G	0.521767	-0.0247412	0.0386205
6:31471830:G:A	0.217246	0.0366719	0.0297206
6:31472019:CT:C	0.0370323	0.280779	0.13464
6:31472025:C:T	0.0451848	0.0819258	0.040903
6:31472115:C:T	0.2347	0.0359055	0.0302148
6:31472123:G:A	0.170929	-0.0392789	0.0286869
6:31472149:G:A	0.783071	-0.00942614	0.0342371
6:31472162:G:T	0.317482	-0.0287329	0.0287431
6:31472193:C:T	0.219592	0.0364876	0.0297224
6:31472215:T:C	0.603948	-0.0296028	0.0570676
6:31472308:C:T	0.843739	-0.00673482	0.0341672
6:31472344:A:G	0.78338	-0.0194066	0.0705908
6:31472412:CTGAT:C	0.899522	0.00566626	0.044876
6:31472459:C:T	0.839324	0.00908829	0.0448234
6:31472757:G:T	0.239008	0.0349695	0.0296988
6:31472792:T:C	0.402427	-0.0324673	0.0387765
6:31472807:G:A	0.195635	-0.0383085	0.0296027
6:31472821:T:C	0.213161	0.0371264	0.0298223
6:31472823:A:G	0.181618	-0.0466919	0.0349545
6:31472862:A:T	0.650007	-0.016435	0.0362202
6:31472865:G:A	0.320959	-0.0321807	0.0324242
6:31472886:C:T	0.493146	0.0433002	0.063183
6:31472946:A:G	0.603437	0.0218456	0.0420542
6:31472956:G:C	0.211916	0.0376984	0.0301995
6:31473042:T:C	0.056598	-0.0967789	0.0507652
6:31473070:A:C	0.217765	0.0372302	0.0302072
6:31473093:T:C	0.551779	0.0347874	0.0584567
6:31473286:C:T	0.848989	-0.00859713	0.045151
6:31473546:A:G	0.857046	-0.00810246	0.0449796
6:31473561:A:G	0.172337	-0.0390761	0.0286328
6:31473730:G:A	0.531055	-0.0261604	0.0417633
6:31473746:G:A	0.158114	-0.0585016	0.0414481
6:31473844:T:C	0.857046	-0.00810246	0.0449796
6:31473957:C:G	0.0670923	-0.0736811	0.0402397
6:31474000:G:A	0.177602	-0.0385945	0.0286272
6:31474280:G:A	0.617342	0.019623	0.0392758
6:31474449:T:G	0.862645	-0.00778328	0.0449881
6:31474688:T:G	0.847744	-0.00864483	0.0450257
6:31475127:A:G	0.682746	-0.0186003	0.0455089
6:31475619:CTAGG:C	0.000474204	0.132093	0.0377957
6:31475624:G:C	0.000597102	0.129408	0.0376962
6:31475628:G:A	0.721453	-0.0238035	0.0667667
6:31475655:G:A	0.000164116	0.135069	0.03584
6:31475764:A:G	0.940429	0.00288635	0.0386235
6:31475811:T:C	0.99873	-6.13334e-05	0.0385366
6:31475913:A:T	0.142148	-0.0420114	0.0286213
6:31476094:A:G	0.999375	-3.02394e-05	0.0386207
6:31476134:A:G	0.99884	5.61593e-05	0.038619
6:31476265:G:A	0.846591	-0.00873773	0.0451632
6:31476297:C:A	0.000602145	0.129264	0.0376793
6:31476339:C:T	0.998438	-7.54443e-05	0.0385334
6:31476340:A:G	0.873116	-0.00718357	0.0449812
6:31476514:C:A	0.998438	-7.54443e-05	0.0385334
6:31476833:A:G	0.857034	-0.00810317	0.0449797
6:31476995:G:T	0.857034	-0.00810317	0.0449797
6:31477022:C:T	0.844781	-0.00886981	0.0453047
6:31477189:A:G	0.998565	-6.932e-05	0.0385362
6:31477324:A:C	0.00799332	-0.102604	0.0386842
6:31477429:A:G	0.0477059	-0.118958	0.0600805
6:31477461:C:T	0.857034	-0.00810317	0.0449797
6:31477531:A:G	0.265776	0.0337972	0.0303702
6:31477681:A:G	0.997467	-0.000122351	0.0385365
6:31477767:CAG:C	0.986663	-0.000644403	0.0385487
6:31478102:CT:C	0.866014	0.00851712	0.0504795
6:31478308:GTTGTTT:G	0.246723	-0.0503063	0.0434295
6:31479126:C:T	0.133453	0.0427158	0.0284653
6:31479568:G:C	0.929832	0.0104761	0.118971
6:31479645:T:C	0.779262	-0.0126914	0.0452811
6:31479850:C:T	0.278912	0.0710344	0.0656045
6:31479968:C:A	0.969781	-0.00490072	0.129364
6:31479968:C:G	0.966706	0.00317735	0.0761224
6:31480005:G:A	0.789863	-0.017624	0.0661342
6:31480010:A:AT	0.335572	-0.0465832	0.0483754
6:31480133:C:T	0.790307	-0.0188043	0.0707164
6:31480263:T:C	0.0993643	0.0900386	0.0546369
6:31480272:C:T	0.482407	0.0411258	0.0585474
6:31480511:T:G	0.715054	0.0270072	0.0739767
6:31480578:G:T	0.997253	-0.00013271	0.0385462
6:31480668:G:A	0.852195	-0.0100289	0.0538267
6:31480671:C:T	0.984583	0.000833088	0.0431117
6:31480739:G:A	0.482704	0.0410982	0.0585478
6:31480744:G:A	0.769078	-0.0209962	0.0715176
6:31480821:AAAAT:A	0.137147	0.151221	0.101729
6:31480874:C:T	0.691796	-0.014434	0.036411
6:31480881:C:T	0.206711	0.113833	0.0901533
6:31481092:C:T	0.974609	0.00136718	0.0429545
6:31481113:T:C	0.879301	-0.00811693	0.0534515
6:31481268:A:AT	0.299189	0.0628389	0.0605283
6:31481299:A:G	0.482374	0.0411289	0.0585474
6:31481947:TA:T	0.457843	0.0546261	0.0735802
6:31481947:TA:TAA	0.656386	0.0255611	0.0574525
6:31482099:A:C	0.964162	0.00342406	0.0762066
6:31482582:C:T	0.493913	0.0400599	0.0585586
6:31482592:C:T	0.247567	-0.0362271	0.0313307
6:31482714:T:C	0.735273	-0.0123097	0.0364064
6:31482727:A:G	0.770298	-0.0106342	0.0364205
6:31482859:A:AAAAAG	0.227781	0.0369097	0.0306026
6:31482914:CA:C	0.491919	0.0402396	0.0585507
6:31483206:T:G	0.000544256	0.173778	0.0502543
6:31483415:C:A	0.817794	-0.0084932	0.0368654
6:31483649:G:C	0.930213	0.0105998	0.121034
6:31484054:T:C	0.910899	0.00480444	0.0429336
6:31484550:A:T	0.865487	0.00726787	0.0429051
6:31484683:G:C	0.920084	0.00429046	0.0427641
6:31484729:TCTCTC:T	0.405543	-0.0384818	0.0462654
6:31484731:TCTC:T	0.896638	-0.00715955	0.0551121
6:31484733:TC:T	0.774657	-0.0277725	0.0970085
6:31484892:A:C	0.743628	0.0140124	0.0428443
6:31485174:C:A	0.837066	0.00654703	0.0318361
6:31486158:GT:G	0.741142	-0.0182506	0.0552478
6:31486300:A:G	0.808045	0.00948714	0.0390499
6:31486307:C:T	0.559221	-0.0294846	0.0504875
6:31486606:T:TTAAA	0.740486	0.0129104	0.0389794
6:31486901:T:C	0.902582	-0.00685895	0.0560371
6:31486962:G:A	0.129973	0.0547005	0.0361248
6:31487067:T:C	0.787848	-0.0192008	0.0713505
6:31487094:G:A	0.636824	-0.0236904	0.0501762
6:31487144:A:G	0.910955	-0.00626607	0.0560303
6:31487222:C:T	0.793029	0.0144831	0.0551993
6:31487229:C:T	0.598672	-0.0263225	0.0500133
6:31487235:C:CA	0.826733	0.00848766	0.0387753
6:31487320:A:G	0.739595	0.012948	0.0389543
6:31487540:T:C	0.752377	-0.0304892	0.0966354
6:31487580:T:C	0.702275	0.014864	0.0388854
6:31487954:G:C	0.459592	-0.0206099	0.0278694
6:31488233:G:T	0.986506	-0.00129604	0.0766278
6:31488256:C:A	0.706895	0.0208178	0.0553621
6:31488322:A:G	0.416096	0.0685067	0.084242
6:31488494:T:A	0.00580849	-0.201931	0.0732057
6:31488494:T:TA	0.122592	-0.0593402	0.0384332
6:31488494:T:TAA	0.158	0.0478869	0.0339183
6:31488568:A:T	0.700386	0.0150008	0.0389834
6:31488763:T:C	0.714685	0.0142239	0.0389087
6:31488879:C:T	0.621462	-0.0246316	0.0498839
6:31488921:A:AT	0.971513	-0.00273604	0.0766155
6:31488922:A:T	0.835237	0.0143727	0.069103
6:31488939:C:T	0.773741	-0.0205037	0.0713211
6:31489091:A:G	0.621446	-0.0246323	0.049883
6:31489728:T:C	0.621164	-0.0246519	0.0498823
6:31489780:C:T	0.225814	0.0471678	0.0389426
6:31490480:G:A	0.621408	-0.0246345	0.0498821
6:31491215:G:A	0.621435	-0.0246355	0.0498878
6:31491467:C:A	0.70423	0.0147741	0.0389184
6:31491720:A:G	0.194347	0.0491049	0.0378363
6:31491826:A:G	0.97909	-0.00146379	0.0558495
6:31491948:GA:G	0.636704	-0.0171041	0.0362136
6:31492031:A:T	0.62277	-0.024542	0.0498894
6:31492157:C:G	0.389622	-0.0241922	0.0281206
6:31492246:T:C	0.194135	0.0491405	0.0378456
6:31492295:C:T	0.758778	0.0119613	0.0389511
6:31492549:GA:G	0.0300263	0.076448	0.0352337
6:31492961:A:G	0.487133	-0.0193367	0.0278275
6:31492970:G:T	0.70288	0.0148627	0.038965
6:31493085:T:C	0.0191298	0.196283	0.0837747
6:31493089:T:C	0.00297872	0.221494	0.0745789
6:31493090:T:C	0.00739597	-0.171844	0.0641577
6:31493333:C:T	0.978305	-0.0015188	0.0558502
6:31493342:T:C	0.61841	-0.0248536	0.0498964
6:31493421:T:A	0.978305	-0.0015188	0.0558502
6:31493888:T:A	0.382285	-0.024555	0.0281048
6:31494202:A:G	0.490054	-0.0290689	0.0421152
6:31494870:G:A	0.886293	-0.0109276	0.076419
6:31495370:A:G	0.977555	-0.00157303	0.0559116
6:31495508:AAG:A	0.971055	-0.00196678	0.0542029
6:31495509:AG:A	0.819006	0.00963425	0.0421034
6:31495522:A:G	0.0690703	0.164317	0.0903857
6:31495523:A:AAAAGGC	0.944172	-0.00391377	0.0558889
6:31495523:A:C	0.0643165	0.166788	0.0901566
6:31495588:T:C	0.977555	-0.00157303	0.0559116
6:31495619:A:T	0.00398889	0.214471	0.074494
6:31495620:C:T	0.920548	-0.00540976	0.0542365
6:31495695:C:A	0.901187	-0.00693389	0.0558457
6:31495917:A:G	0.363158	0.0777489	0.0854981
6:31496467:C:G	0.533236	0.0376267	0.0603888
6:31496791:C:G	0.00398902	0.214471	0.074494
6:31496915:G:A	0.181049	0.0507143	0.0379164
6:31496921:A:G	0.344391	0.0811534	0.0858289
6:31497019:A:G	0.322143	0.0896068	0.0905061
6:31497113:T:TC	0.410835	0.0877006	0.106637
6:31497244:A:G	0.801159	-0.0237317	0.0942304
6:31497248:G:A	0.886293	-0.0109276	0.076419
6:31497342:G:C	0.330975	0.0397707	0.04091
6:31497400:G:A	0.886293	-0.0109276	0.076419
6:31497744:G:A	0.955582	0.00302792	0.054363
6:31498244:G:GC	0.287267	-0.0453254	0.0425937
6:31498379:CA:C	0.959314	-0.00272086	0.0533346
6:31498384:C:A	0.918466	0.00543612	0.0531046
6:31499229:C:T	0.886293	-0.0109276	0.076419
6:31499603:C:G	0.0380897	0.0848332	0.0409054
6:31499713:G:C	0.777811	-0.0139048	0.0492776
6:31499753:C:A	0.802045	0.012813	0.0511085
6:31500226:C:A	0.788951	-0.0252771	0.0944326
6:31501009:G:C	0.114981	0.0844324	0.0535673
6:31501212:A:T	0.484729	-0.0194498	0.0278365
6:31501509:G:A	0.565573	-0.0325191	0.0565958
6:31501817:T:A	0.953195	0.00319526	0.0544381
6:31502164:AG:A	0.546832	0.0361597	0.0600147
6:31502727:G:A	0.987658	0.0018255	0.118009
6:31503698:T:C	0.88805	-0.00537881	0.0382095
6:31503831:C:G	0.0430868	-0.12134	0.0599841
6:31503975:G:C	0.795135	0.0112145	0.0431912
6:31504476:CAA:C	0.275684	-0.0700659	0.0642767
6:31504548:A:AG	0.826649	-0.0253162	0.115598
6:31504587:G:T	0.977555	-0.00157303	0.0559116
6:31504774:A:G	0.889193	-0.00532376	0.038211
6:31504805:G:A	0.880151	-0.0115298	0.0764688
6:31504968:C:G	0.343026	0.0815118	0.0859646
6:31505265:C:CA	0.741969	-0.0217799	0.0661508
6:31505724:A:T	0.871237	-0.0107954	0.0666021
6:31505784:G:C	0.107444	0.0505053	0.0313739
6:31505790:G:A	0.527131	-0.0287299	0.0454305
6:31506000:C:T	0.977555	-0.00157303	0.0559116
6:31506138:G:A	0.292882	-0.0447658	0.0425603
6:31507062:G:C	0.741969	-0.0217799	0.0661508
6:31507138:C:T	0.309243	0.0949096	0.0933404
6:31507762:CCT:C	0.924264	0.00418093	0.04398
6:31507763:CT:C	0.927607	0.00399223	0.04394
6:31507881:C:A	0.344234	0.0811798	0.085829
6:31507883:G:A	0.977555	-0.00157303	0.0559116
6:31507937:C:T	0.000181705	0.318477	0.085082
6:31507938:G:A	0.930738	0.00398052	0.045797
6:31508452:GA:G	0.623601	-0.018106	0.0368943
6:31508478:GAGCACAGCCTTCACC:G	0.545527	0.0362759	0.060012
6:31508861:T:TG	0.740948	-0.0218745	0.0661664
6:31509355:G:A	0.804953	0.010689	0.0432854
6:31510002:C:G	0.556432	0.0352908	0.060003
6:31510034:A:C	0.0786663	-0.197537	0.112334
6:31510138:G:A	0.672522	-0.0329894	0.0780463
6:31510813:TTCC:T	0.749465	-0.0212117	0.0664226
6:31510903:C:A	0.228418	-0.0913081	0.0758093
6:31510935:C:A	0.741969	-0.0217799	0.0661508
6:31510935:C:G	0.479431	-0.0196905	0.0278422
6:31511705:A:G	0.741969	-0.0217799	0.0661508
6:31512167:C:A	0.662513	-0.031253	0.071608
6:31512444:CAA:C	0.886293	-0.0109276	0.076419
6:31513375:G:A	0.00630603	0.333016	0.12192
6:31513559:C:A	0.303867	0.0421197	0.0409655
6:31513858:G:T	0.830618	-0.0105753	0.0494383
6:31513864:A:T	0.999893	-7.49189e-06	0.0559002
6:31514153:GCTGT:G	0.919042	0.00570664	0.0561451
6:31514154:CTGT:C	0.225967	0.0485841	0.0401251
6:31514155:TGTC:T	0.178369	0.0541768	0.0402563
6:31514157:TCTG:T	0.125997	0.0644951	0.0421514
6:31514158:CTGT:C	0.350474	0.0383762	0.0411026
6:31514247:A:G	0.307903	-0.0435553	0.0427167
6:31514403:G:A	0.549932	0.0444113	0.0742835
6:31514786:G:C	0.127635	0.0833769	0.0547274
6:31514972:CT:C	0.771632	-0.0274402	0.0945429
6:31515140:A:G	0.690534	-0.0246242	0.0618495
6:31515156:ACT:A	0.355181	0.0775114	0.0838336
6:31515255:C:G	0.188162	0.130069	0.0988339
6:31515619:G:A	0.910707	-0.00852561	0.0760215
6:31515799:G:A	0.463789	-0.0204633	0.0279316
6:31516492:A:G	0.930475	0.00795521	0.0911798
6:31517088:G:T	0.203979	-0.0824661	0.0649188
6:31517248:C:T	0.510316	0.0394618	0.0599409
6:31517325:G:C	0.724743	-0.0261178	0.0741715
6:31517797:T:G	0.290095	0.0808735	0.0764462
6:31517903:G:C	0.118627	0.0643083	0.0412084
6:31517977:C:A	0.417373	-0.0639068	0.0788013
6:31518177:C:G	0.565614	-0.0325157	0.056596
6:31518562:G:C	0.133322	0.0823473	0.0548569
6:31518932:T:G	0.488861	0.0395864	0.0571957
6:31519395:G:A	0.105926	0.0666701	0.0412363
6:31519653:C:A	0.461132	-0.0388365	0.0526965
6:31519775:T:C	0.00370586	0.22171	0.0763945
6:31519902:G:A	0.000135308	0.327771	0.0858806
6:31520177:G:A	0.489493	0.0396504	0.0573715
6:31520521:G:T	0.110149	0.0846905	0.0530136
6:31520631:G:A	0.798266	-0.0198914	0.0778247
6:31520639:G:A	0.492908	0.039339	0.0573713
6:31520816:CT:C	0.678282	-0.0127881	0.0308289
6:31520911:C:T	0.893513	0.0118766	0.0887237
6:31521457:T:C	0.000134471	0.327802	0.0858543
6:31521481:C:T	0.523559	-0.0319932	0.0501564
6:31521903:G:T	0.517281	-0.0181019	0.0279548
6:31521905:C:T	0.133283	0.0621805	0.0414183
6:31521913:A:G	0.476222	-0.0375757	0.0527459
6:31521936:A:G	0.823119	0.0110629	0.0494906
6:31522051:C:T	0.116527	0.064672	0.041205
6:31522195:G:GA	0.109805	0.0659761	0.0412591
6:31523012:C:T	0.174343	0.0537635	0.0395791
6:31523016:T:C	0.990158	-0.00146109	0.118445
6:31523216:T:C	0.119684	0.0642493	0.0412887
6:31523232:C:T	0.220333	0.113337	0.0924712
6:31523308:G:A	0.233064	-0.0915645	0.0767834
6:31523684:C:A	0.786171	-0.0105157	0.0387624
6:31524511:G:A	0.00013437	0.327816	0.0858538
6:31524883:AT:A	0.112062	0.0678966	0.0427293
6:31525105:T:G	0.947883	0.00278231	0.0425656
6:31527708:G:A	0.131258	-0.113001	0.0748766
6:31529334:C:G	0.409577	0.0338516	0.0410502
6:31529335:T:G	0.409632	0.0338476	0.0410503
6:31529601:T:C	0.482204	0.0389577	0.0554351
6:31530396:CTG:C	0.564024	-0.0326489	0.0565962
6:31530574:G:T	0.65316	0.0177055	0.0394
6:31530636:CAA:C	0.948076	-0.00265609	0.0407858
6:31530666:G:A	0.899101	-0.00939071	0.0740609
6:31530894:G:A	0.768892	-0.0347149	0.118148
6:31531110:AAG:A	0.258334	-0.0849261	0.0751335
6:31531478:G:A	0.110785	0.065752	0.0412322
6:31532193:G:A	0.65316	0.0177055	0.0394
6:31532254:G:A	0.651838	0.0177802	0.0394056
6:31532490:C:G	0.146604	0.0455623	0.0313869
6:31532519:GA:G	0.456214	0.0277215	0.0372054
6:31532553:C:T	0.645785	0.0181247	0.0394335
6:31532564:G:A	0.476758	-0.0198739	0.0279313
6:31533718:A:G	0.642245	-0.0241183	0.0519163
6:31533722:C:T	0.929741	0.00431507	0.0489402
6:31533728:G:A	0.642251	-0.0241178	0.0519162
6:31533870:A:G	0.650045	0.0178849	0.0394201
6:31533954:C:A	0.519184	-0.088366	0.137086
6:31534010:CTT:C	0.132807	0.0471702	0.0313814
6:31534144:G:T	0.929949	0.00801576	0.091182
6:31534206:A:G	0.687814	0.0157903	0.0392965
6:31534457:C:T	0.32478	0.0961085	0.0976036
6:31534474:C:T	0.570577	-0.0321558	0.0566919
6:31534500:A:G	0.643832	-0.0240021	0.0519136
6:31535074:A:T	0.637542	0.0186016	0.0394824
6:31535381:T:TC	0.459055	0.0266011	0.0359278
6:31535422:AAC:A	0.833563	-0.00633117	0.0301293
6:31535448:CACACACGCACGCAT:C	0.920981	-0.00353574	0.0356431
6:31535452:CACGCACGCAT:C	0.317147	0.0381051	0.0380923
6:31535454:CGCACGCAT:C	0.776482	0.0122234	0.0430543
6:31535455:G:A	0.247017	0.0364022	0.0314456
6:31535456:CACGCAT:C	0.801667	0.00890416	0.0354478
6:31535457:ACGCATG:A	0.393984	-0.0327281	0.0383945
6:31535459:G:A	0.638273	0.0167271	0.035581
6:31535461:ATGCACG:A	0.246106	-0.0456196	0.039332
6:31535462:T:C	0.625638	0.0192269	0.0394095
6:31536796:T:G	0.649766	0.0179047	0.0394301
6:31537221:G:A	0.274546	0.0863609	0.0790377
6:31537296:G:C	0.878288	0.00613672	0.0400726
6:31537571:CAA:C	0.938321	-0.00243692	0.0314929
6:31538838:CT:C	0.611012	0.018382	0.0361403
6:31539010:G:A	0.46623	0.0408767	0.056101
6:31539768:A:G	0.945615	0.00285234	0.0418139
6:31540071:G:A	0.435636	-0.0218076	0.0279733
6:31540429:C:G	0.780642	0.0111279	0.0399591
6:31540481:G:GTC	0.323064	0.0317997	0.0321801
6:31540693:G:C	0.910887	-0.00850841	0.0760223
6:31543095:G:A	0.485542	-0.0394624	0.0565836
6:31543101:G:A	0.784814	-0.01438	0.0526639
6:31544065:A:AAG	0.0792897	0.121612	0.0693014
6:31544642:A:G	0.90361	-0.00535852	0.0442477
6:31547460:G:A	0.900342	-0.00968002	0.0772984
6:31551066:C:G	0.0671754	0.0751359	0.0410467
6:31551127:C:G	0.30177	-0.0761137	0.0737075
6:31551195:T:C	0.29482	0.0811069	0.0774212
6:31551303:ACT:A	0.25461	0.0391459	0.0343619
6:31551314:C:A	0.159287	0.0461345	0.0327782
6:31551347:G:C	0.546613	0.0435444	0.0722318
6:31551502:AT:A	0.554975	0.0191804	0.0324915
6:31552551:C:A	0.213286	-0.136395	0.109591
6:31552768:C:A	0.99304	0.00104117	0.119362
6:31552848:A:G	0.0217448	-0.126167	0.0549797
6:31552850:T:C	0.762875	0.00937521	0.0310738
6:31553048:C:CA	0.0219034	-0.126043	0.0549917
6:31553145:T:TA	0.0420404	0.0759434	0.0373532
6:31553151:AAAC:A	0.069447	0.0789301	0.0434757
6:31553155:AAAAC:A	0.147884	0.0590114	0.0407805
6:31553159:C:CA	0.0631253	0.0798635	0.0429765
6:31553165:AAC:A	0.110079	0.0679496	0.042526
6:31553194:G:A	0.973989	0.00141691	0.0434563
6:31553257:G:A	0.707403	0.0302967	0.0807167
6:31553468:A:G	0.00223994	0.234402	0.0766917
6:31553936:G:A	0.214273	-0.0668022	0.0537903
6:31554607:T:A	0.780919	0.0133555	0.0480203
6:31554714:G:C	0.0131216	-0.127538	0.0514174
6:31555483:G:C	0.323822	0.101313	0.102686
6:31555656:GA:G	0.139953	0.0526215	0.0356523
6:31555657:A:G	0.0321473	0.0742152	0.0346383
6:31556001:AAGAG:A	0.000944107	0.228171	0.0690032
6:31556172:A:AGAGG	0.940324	-0.00310992	0.0415416
6:31556173:GA:G	0.449852	0.0515943	0.0682769
6:31556176:A:G	0.448363	0.0315147	0.0415681
6:31556177:GA:G	0.279313	0.0679897	0.0628449
6:31556178:A:G	0.0187781	0.136609	0.0581338
6:31556180:G:A	0.0249082	0.074281	0.0331194
6:31556581:T:A	0.890761	-0.00424017	0.0308732
6:31556922:C:T	0.0231676	-0.100162	0.0441114
6:31557226:G:A	0.0105116	0.170279	0.0665533
6:31557394:C:A	0.00635621	-0.297123	0.108883
6:31558030:GT:G	0.492267	-0.0197164	0.0287116
6:31558702:C:T	0.476903	0.0347227	0.0488165
6:31558720:G:A	0.0105881	0.170907	0.0668647
6:31558978:G:C	0.00225924	0.234182	0.0766843
6:31559161:GCCTACCCCCCGAGTTTTTGA:G	0.245858	0.0367781	0.0316925
6:31559546:T:C	0.0579194	-0.100147	0.0528114
6:31559900:G:A	0.0103419	0.171453	0.0668645
6:31560152:G:T	0.0531242	-0.102928	0.053223
6:31560188:C:A	0.0294932	-0.184694	0.0848455
6:31560188:CA:C	0.000737203	-0.105039	0.0311194
6:31560196:A:G	0.00879749	-0.210577	0.0803782
6:31560910:C:G	0.210276	0.0399687	0.0319033
6:31561103:T:G	0.496581	-0.0857037	0.126057
6:31561103:TTGTGTG:T	0.017385	0.0705213	0.0296499
6:31561152:TGTG:T	0.27437	0.046814	0.0428286
6:31561159:GGT:G	0.425307	0.0549317	0.0689016
6:31561180:G:T	0.07852	0.139203	0.0791225
6:31561211:T:C	0.556381	0.0255341	0.0434086
6:31561353:T:A	0.0630243	0.0695645	0.03742
6:31561639:G:A	0.0101503	0.171987	0.0669038
6:31562115:C:A	0.00579553	0.1394	0.0505231
6:31562150:G:A	0.00851807	0.174098	0.0661764
6:31562764:C:T	0.702384	0.0108517	0.0283999
6:31562810:G:A	0.324746	-0.0759836	0.0771601
6:31563304:T:TTTTA	0.34	-0.0671326	0.0703574
6:31563330:A:T	0.880325	0.0110689	0.0735201
6:31563429:T:C	0.603312	0.0225413	0.0433784
6:31564118:T:C	0.388636	-0.0568832	0.0659826
6:31564728:G:A	0.00959701	0.17346	0.0669725
6:31565052:G:A	0.572671	-0.0436926	0.0774523
6:31565384:A:G	0.0163316	-0.129384	0.0538781
6:31565619:A:G	0.373554	-0.066207	0.0744036
6:31565648:G:A	0.00216687	0.235899	0.0769313
6:31566061:G:T	0.0683197	0.147135	0.0807151
6:31566168:C:G	0.53968	0.0301658	0.0491863
6:31566198:C:A	0.561893	0.04541	0.0782888
6:31566714:G:A	0.515074	-0.0389658	0.0598592
6:31566946:G:A	0.883997	-0.0072498	0.0496888
6:31567073:C:A	0.712328	-0.0233041	0.0632008
6:31567418:TG:T	0.646557	-0.0192599	0.0420018
6:31567422:G:GT	0.563485	-0.0225651	0.039062
6:31567637:C:T	0.337545	-0.0729415	0.0760578
6:31567992:G:GT	0.759476	0.0185063	0.0604446
6:31568680:C:T	0.0746558	0.177191	0.0994016
6:31568691:C:T	0.110024	0.143424	0.0897474
6:31568695:TTTC:T	0.900599	-0.00530227	0.0424507
6:31568698:CTTT:C	0.0266777	0.0663337	0.0299312
6:31568705:TTTTTTTTTG:T	0.884491	-0.00808836	0.0556748
6:31568864:T:C	0.894761	0.0162363	0.12274
6:31569050:C:T	0.160408	-0.13598	0.0968727
6:31569275:A:C	0.511266	0.0290638	0.0442461
6:31569704:G:A	0.589027	0.0247942	0.0458943
6:31569782:T:A	0.807687	0.0256997	0.105581
6:31569866:G:A	0.890931	0.00425662	0.0310417
6:31569882:C:A	0.0315801	-0.0872167	0.0405719
6:31569900:T:A	0.598573	-0.0981822	0.186497
6:31569901:C:T	0.601232	-0.0185431	0.0354804
6:31570048:C:A	0.927045	-0.00771772	0.084288
6:31570064:A:T	0.949953	-0.00588091	0.093697
6:31571330:C:A	0.198307	0.093513	0.0726942
6:31571601:A:G	0.0240343	-0.218812	0.0969661
6:31571894:G:A	0.394327	-0.0392186	0.0460422
6:31572030:C:T	0.390705	-0.0513032	0.0597703
6:31572296:T:TTC	0.0163183	-0.0812726	0.0338394
6:31572333:G:A	0.177128	0.0627044	0.0464597
6:31572528:C:T	0.0304721	0.275423	0.127281
6:31572570:T:TA	0.381828	-0.0571441	0.0653423
6:31572644:C:G	0.0199675	0.173453	0.0745406
6:31572855:C:A	0.507013	-0.0556054	0.0838067
6:31572870:A:T	0.828724	0.0230721	0.106648
6:31572975:T:C	0.546071	-0.0240355	0.0398164
6:31573110:G:A	0.704458	-0.0397085	0.104686
6:31573524:G:A	0.178165	0.0706958	0.0525063
6:31573577:T:C	0.164516	-0.0753661	0.0542186
6:31574306:T:TAA	0.0491395	-0.0653756	0.0332298
6:31574415:G:A	0.314361	-0.0553456	0.0550093
6:31574546:C:A	0.846153	-0.017698	0.0912132
6:31574709:C:A	0.323565	-0.0848002	0.0859033
6:31574709:CA:C	0.816936	0.00767173	0.033141
6:31574865:A:C	0.603261	-0.0207748	0.0399734
6:31574900:G:A	0.164137	-0.0483536	0.0347545
6:31575026:C:A	0.0154784	0.1378	0.0569188
6:31575073:C:T	0.275651	-0.0370045	0.0339447
6:31575528:C:T	0.365717	-0.0499615	0.055235
6:31576408:C:T	0.221399	0.0883064	0.0722156
6:31576440:C:T	0.862547	-0.0106724	0.0616427
6:31576714:G:A	0.174147	-0.0752978	0.0554068
6:31577098:A:T	0.139039	0.0853611	0.0577005
6:31577099:A:AT	0.000381059	-0.139227	0.0391873
6:31577099:A:T	0.0683866	-0.0779675	0.0427816
6:31577100:A:T	0.0151236	-0.127644	0.0525411
6:31577102:AAAT:A	0.405705	0.0455778	0.0548156
6:31577105:T:A	0.0752559	0.0627477	0.0352733
6:31577159:T:C	0.370532	-0.0485736	0.0542432
6:31577434:CGT:C	0.660711	-0.0127565	0.0290627
6:31577434:C:T	0.711371	-0.0255848	0.0691454
6:31577736:T:TA	0.366946	0.0822658	0.0911827
6:31579490:C:A	0.714726	-0.034183	0.0935196
6:31579520:T:C	0.618324	-0.0198027	0.0397463
6:31579956:G:T	0.832067	0.0188785	0.0890278
6:31580245:G:A	0.432654	0.0590096	0.0752042
6:31580507:A:G	0.559332	0.0290339	0.0497297
6:31580539:G:A	0.0692243	0.0516681	0.0284367
6:31580699:G:A	0.835196	0.0185322	0.089079
6:31580867:C:T	0.00619144	0.140718	0.0514046
6:31581035:GC:G	0.973691	-0.00243213	0.0737467
6:31581565:C:G	0.549977	0.0497498	0.0832223
6:31581896:G:A	0.441275	0.0579572	0.0752649
6:31581916:AG:A	0.224254	-0.0698149	0.0574469
6:31583166:G:A	0.123669	-0.0834451	0.0542008
6:31585000:T:A	0.0481134	0.0582962	0.0294967
6:31585159:C:T	0.593973	0.0499881	0.093771
6:31585263:T:A	0.0322575	-0.206971	0.0966608
6:31585459:T:C	0.0153215	0.097749	0.040314
6:31585498:C:A	0.270785	-0.0641608	0.0582615
6:31585498:C:CA	0.516337	-0.0290616	0.0447788
6:31585624:C:T	0.129303	-0.0819291	0.0540124
6:31585692:A:G	0.0295221	0.0983721	0.0451986
6:31585821:A:C	0.552885	0.0433565	0.0730592
6:31585876:C:A	0.955859	0.00259767	0.0469316
6:31586312:A:T	0.478061	-0.100907	0.142238
6:31586453:C:T	0.962496	0.00642872	0.136717
6:31586458:T:C	0.307532	0.0751822	0.0736781
6:31586461:C:T	0.974811	0.00117459	0.0372001
6:31586470:C:T	0.858658	0.00942123	0.0529037
6:31586742:G:A	0.777335	0.0230834	0.0816263
6:31586783:G:A	0.130868	0.0944486	0.0625203
6:31586839:CTTCT:C	0.02628	0.101791	0.0458094
6:31586842:C:T	0.361002	0.135929	0.148807
6:31586843:TTTC:T	0.0262842	0.101787	0.0458092
6:31586846:C:CT	0.986897	0.00205506	0.125132
6:31586879:C:T	0.598057	0.047889	0.090837
6:31587042:C:T	0.0148053	0.100595	0.0412766
6:31587083:T:C	0.745566	-0.0116058	0.0357662
6:31587167:TTTTTTTG:T	0.273747	0.0543451	0.0496541
6:31588020:CCTCT:C	0.00784899	0.0989152	0.0372072
6:31588384:G:T	0.00857198	0.0980423	0.0372973
6:31588686:T:C	0.126869	-0.0608181	0.0398398
6:31588686:T:TGGTGGC	0.438702	0.075181	0.0970844
6:31588704:C:CGGT	0.339222	0.0917657	0.0960189
6:31588865:A:G	0.00225441	0.158505	0.0518923
6:31588984:CGTG:C	0.503495	0.0224239	0.0335185
6:31588986:TGG:T	0.886908	0.00470852	0.0331079
6:31588987:GGT:G	0.915178	0.00355023	0.0333327
6:31588990:GGT:G	0.928842	-0.00296194	0.0331678
6:31589264:C:G	0.744235	-0.0116893	0.0358291
6:31590327:A:G	0.550285	0.0497084	0.0832173
6:31591036:ATTTTT:A	0.683735	0.0334496	0.0821108
6:31591218:G:A	0.0566426	0.056123	0.0294445
6:31591918:A:T	0.0666294	0.0539488	0.0294133
6:31592636:C:T	0.800755	-0.0089805	0.0355846
6:31592715:C:T	0.558904	-0.0180299	0.0308483
6:31592820:C:T	0.00669543	0.0991825	0.0365768
6:31594222:T:C	0.39429	0.0648346	0.0761091
6:31594346:AAG:A	0.00400578	0.125516	0.0436167
6:31594347:AG:A	0.0143585	0.1017	0.0415413
6:31594435:C:T	0.393921	0.0648381	0.0760538
6:31595772:GCCTGCTGCCCCA:G	0.113881	-0.103583	0.065518
6:31596524:A:G	0.152795	0.0890685	0.0622975
6:31596558:C:T	0.33479	-0.0607696	0.0630057
6:31596774:C:G	0.0297422	0.2742	0.126155
6:31596832:G:A	0.0297422	0.2742	0.126155
6:31597875:A:G	0.759705	0.0107639	0.0351914
6:31597915:A:G	0.00743973	0.194445	0.0726491
6:31597944:AAGT:A	0.608061	-0.0384934	0.0750588
6:31598101:A:AT	0.141171	-0.0450383	0.0306082
6:31598488:TAGG:T	0.0302089	0.261776	0.120782
6:31598792:A:G	0.765938	-0.0241442	0.0811044
6:31600297:G:A	0.930494	-0.00733963	0.0841476
6:31600304:G:C	0.0128395	0.111668	0.0448792
6:31600670:G:A	0.765365	-0.0242049	0.0811041
6:31602077:A:G	0.587941	-0.0535174	0.098773
6:31604272:CCT:C	0.331887	0.0713691	0.0735521
6:31604591:C:T	0.789058	-0.00948964	0.0354707
6:31605164:TC:T	0.655354	-0.0356686	0.0799142
6:31605199:G:C	0.669548	-0.0126459	0.0296318
6:31605278:C:T	0.112558	0.0761081	0.0479633
6:31605448:C:G	0.135804	0.0418923	0.0280855
6:31605768:A:C	0.633557	-0.0189564	0.0397636
6:31605976:TA:T	0.288627	0.0811652	0.0764888
6:31606107:CTG:C	0.109877	-0.086742	0.0542563
6:31606392:G:A	0.738064	-0.0100348	0.0300068
6:31606398:C:G	0.788237	-0.00952758	0.0354711
6:31606522:C:G	0.127314	-0.0442878	0.0290454
6:31606666:C:A	0.866855	0.0146881	0.0876094
6:31606675:AAAAAAAC:A	0.919209	-0.00430934	0.0424858
6:31606676:AAAAAAC:A	0.857666	-0.00752504	0.0419583
6:31606677:AAAAAC:A	0.975835	0.00122321	0.0403823
6:31606678:A:C	0.00313228	0.155586	0.0526617
6:31606679:AAAC:A	0.832623	-0.00792395	0.0374941
6:31606680:AAC:A	0.739781	-0.012296	0.0370202
6:31606901:C:CAAAG	0.773224	-0.0102249	0.0354834
6:31607942:TAG:CAG	0.575388	-0.0377549	0.0674033
6:31609231:AT:A	0.722835	-0.0287008	0.0809221
6:31610157:T:G	0.044209	-0.153266	0.0761718
6:31610185:CAAAT:C	0.769853	-0.00901443	0.0308115
6:31610189:TAAAG:T	0.863619	-0.00510541	0.0297225
6:31610479:C:T	0.71212	-0.0130975	0.0354936
6:31611031:G:A	0.207206	0.202431	0.160496
6:31611158:T:C	0.165534	-0.0407131	0.0293598
6:31611198:T:C	0.363619	0.126732	0.139497
6:31611198:T:TA	0.168353	-0.0733796	0.0532695
6:31611209:G:A	0.33688	0.118419	0.123308
6:31611256:T:C	0.131737	-0.0810821	0.0537934
6:31611498:CAAAAAAAAAA:C	0.699612	0.0124542	0.0322778
6:31613991:A:G	0.953362	0.00202867	0.0346866
6:31614102:C:T	0.155251	-0.0411797	0.0289747
6:31614543:G:T	0.952615	0.00193167	0.0325069
6:31614552:T:TG	0.250047	0.0865008	0.0752026
6:31616153:TCCTCCACAAGTTGGTTTCCCAG:T	0.00493763	0.13426	0.0477612
6:31616173:C:T	0.268856	0.0564508	0.0510543
6:31616174:A:T	0.0670379	0.0959421	0.0523867
6:31616175:G:T	0.0670379	0.0959421	0.0523867
6:31616961:G:A	0.350438	0.068406	0.0732602
6:31617661:A:C	0.549784	0.0497751	0.0832244
6:31617957:A:AC	0.194922	0.0380622	0.0293655
6:31618442:C:A	0.489589	-0.0482375	0.069812
6:31619044:G:A	0.550418	-0.0340113	0.0569576
6:31619315:CAAAAAAAAGA:C	0.521318	-0.0437465	0.0682137
6:31619315:CAAAAAAAAGA:CAAAAAAAAAGA	0.0542601	-0.121166	0.0629513
6:31619659:G:GCA	0.0411763	-0.0673877	0.0330049
6:31620094:C:A	0.875178	0.0187432	0.119319
6:31620097:A:C	0.91081	-0.00679419	0.060653
6:31620130:A:ACC	0.625602	0.0243014	0.0498055
6:31620134:A:C	0.320652	0.0440888	0.0443942
6:31620137:C:CA	0.736233	-0.0374585	0.111203
6:31620143:A:C	0.725916	-0.0249179	0.0710796
6:31620483:TC:T	0.691203	-0.014103	0.0355039
6:31621095:G:T	0.221232	0.0455353	0.0372246
6:31622022:C:A	0.531655	0.0407163	0.065096
6:31622043:T:G	0.213896	0.0462687	0.0372257
